## Supplementary material for "Epidemiology and genetic diversity of SARS-CoV-2 lineages circulating in Africa": Pairwise distance: ContinentsPairwiseDistance.csv (part 901 of 1021)

Species 1	Species 2	Dist	Continent
Oceania|hCoV-19/Australia/VIC50/2020|EPI ISL 419766|B.1|Australia|2020-03-12	Oceania|hCoV-19/Australia/VIC1786/2020|EPI ISL 456648|B.1.1|Australia|2020-05-27	0.0004454224	Oceania
Oceania|hCoV-19/Australia/VIC55/2020|EPI ISL 419776|B|Australia|2020-03-12	Oceania|hCoV-19/Australia/VIC1786/2020|EPI ISL 456648|B.1.1|Australia|2020-05-27	0.0006167920	Oceania
Oceania|hCoV-19/Australia/VIC52/2020|EPI ISL 419768|B.1.1.71|Australia|2020-03-12	Oceania|hCoV-19/Australia/VIC1786/2020|EPI ISL 456648|B.1.1|Australia|2020-05-27	0.0003768225	Oceania
Oceania|hCoV-19/Australia/VIC58/2020|EPI ISL 419784|B.4|Australia|2020-03-12	Oceania|hCoV-19/Australia/VIC1786/2020|EPI ISL 456648|B.1.1|Australia|2020-05-27	0.0006168100	Oceania
Oceania|hCoV-19/Australia/VIC54/2020|EPI ISL 419770|B.1|Australia|2020-03-12	Oceania|hCoV-19/Australia/VIC1786/2020|EPI ISL 456648|B.1.1|Australia|2020-05-27	0.0004111431	Oceania
Oceania|hCoV-19/Australia/VIC47/2020|EPI ISL 419759|B.40|Australia|2020-03-12	Oceania|hCoV-19/Australia/VIC1786/2020|EPI ISL 456648|B.1.1|Australia|2020-05-27	0.0007883259	Oceania
Oceania|hCoV-19/Australia/NSW50/2020|EPI ISL 417404|B.1.1|Australia|2020-03-12	Oceania|hCoV-19/Australia/VIC1786/2020|EPI ISL 456648|B.1.1|Australia|2020-05-27	0.0002775816	Oceania
Oceania|hCoV-19/Australia/NSW254/2020|EPI ISL 451519|B.4|Australia|2020-03-12	Oceania|hCoV-19/Australia/VIC1786/2020|EPI ISL 456648|B.1.1|Australia|2020-05-27	0.0007290207	Oceania
Oceania|hCoV-19/Australia/VIC48/2020|EPI ISL 419762|B.1|Australia|2020-03-12	Oceania|hCoV-19/Australia/VIC1786/2020|EPI ISL 456648|B.1.1|Australia|2020-05-27	0.0004454377	Oceania
Oceania|hCoV-19/Australia/NSW2158/2020|EPI ISL 500636|B.1.5|Australia|2020-03-12	Oceania|hCoV-19/Australia/VIC1786/2020|EPI ISL 456648|B.1.1|Australia|2020-05-27	0.0004111713	Oceania
Oceania|hCoV-19/Australia/VIC49/2020|EPI ISL 419764|B.1|Australia|2020-03-12	Oceania|hCoV-19/Australia/VIC1786/2020|EPI ISL 456648|B.1.1|Australia|2020-05-27	0.0004798599	Oceania
Oceania|hCoV-19/New Zealand/20VR0334/2020|EPI ISL 456157|B.1|New Zealand|2020-03-12	Oceania|hCoV-19/Australia/VIC1786/2020|EPI ISL 456648|B.1.1|Australia|2020-05-27	0.0004849348	Oceania
Oceania|hCoV-19/Australia/VIC62/2020|EPI ISL 419774|B.1|Australia|2020-03-13	Oceania|hCoV-19/Australia/VIC1786/2020|EPI ISL 456648|B.1.1|Australia|2020-05-27	0.0004111431	Oceania
Oceania|hCoV-19/Australia/NSW2011/2020|EPI ISL 500598|B.4|Australia|2020-03-13	Oceania|hCoV-19/Australia/VIC1786/2020|EPI ISL 456648|B.1.1|Australia|2020-05-27	0.0007883350	Oceania
Oceania|hCoV-19/Australia/VIC66/2020|EPI ISL 419780|B.4|Australia|2020-03-13	Oceania|hCoV-19/Australia/VIC1786/2020|EPI ISL 456648|B.1.1|Australia|2020-05-27	0.0006168100	Oceania
Oceania|hCoV-19/Australia/VIC70/2020|EPI ISL 419786|B|Australia|2020-03-13	Oceania|hCoV-19/Australia/VIC1786/2020|EPI ISL 456648|B.1.1|Australia|2020-05-27	0.0005825136	Oceania
Oceania|hCoV-19/Australia/WA02/2020|EPI ISL 420532|B.1.98|Australia|2020-03-13	Oceania|hCoV-19/Australia/VIC1786/2020|EPI ISL 456648|B.1.1|Australia|2020-05-27	0.0004117800	Oceania
Oceania|hCoV-19/Australia/NSW45/2020|EPI ISL 417401|B.6|Australia|2020-03-13	Oceania|hCoV-19/Australia/VIC1786/2020|EPI ISL 456648|B.1.1|Australia|2020-05-27	0.0005553333	Oceania
Oceania|hCoV-19/Australia/NSW47/2020|EPI ISL 417402|B.1.5|Australia|2020-03-13	Oceania|hCoV-19/Australia/VIC1786/2020|EPI ISL 456648|B.1.1|Australia|2020-05-27	0.0004164770	Oceania
Oceania|hCoV-19/Australia/NSW607/2020|EPI ISL 490017|B.40|Australia|2020-03-13	Oceania|hCoV-19/Australia/VIC1786/2020|EPI ISL 456648|B.1.1|Australia|2020-05-27	0.0005206320	Oceania
Oceania|hCoV-19/Australia/NSW592/2020|EPI ISL 478704|B.1.5|Australia|2020-03-13	Oceania|hCoV-19/Australia/VIC1786/2020|EPI ISL 456648|B.1.1|Australia|2020-05-27	0.0003470409	Oceania
Oceania|hCoV-19/Australia/NSW2147/2020|EPI ISL 500628|B.1.5|Australia|2020-03-13	Oceania|hCoV-19/Australia/VIC1786/2020|EPI ISL 456648|B.1.1|Australia|2020-05-27	0.0004454530	Oceania
Oceania|hCoV-19/Australia/VIC64/2020|EPI ISL 419778|B.1|Australia|2020-03-13	Oceania|hCoV-19/Australia/VIC1786/2020|EPI ISL 456648|B.1.1|Australia|2020-05-27	0.0005140295	Oceania
Oceania|hCoV-19/Australia/VIC61/2020|EPI ISL 419773|B|Australia|2020-03-13	Oceania|hCoV-19/Australia/VIC1786/2020|EPI ISL 456648|B.1.1|Australia|2020-05-27	0.0005860673	Oceania
Oceania|hCoV-19/Australia/VIC63/2020|EPI ISL 419775|B.1|Australia|2020-03-13	Oceania|hCoV-19/Australia/VIC1786/2020|EPI ISL 456648|B.1.1|Australia|2020-05-27	0.0004111429	Oceania
Oceania|hCoV-19/Australia/VIC82/2020|EPI ISL 419794|B.40|Australia|2020-03-14	Oceania|hCoV-19/Australia/VIC1786/2020|EPI ISL 456648|B.1.1|Australia|2020-05-27	0.0006510906	Oceania
Oceania|hCoV-19/Australia/VIC83/2020|EPI ISL 419799|B|Australia|2020-03-14	Oceania|hCoV-19/Australia/VIC1786/2020|EPI ISL 456648|B.1.1|Australia|2020-05-27	0.0006170457	Oceania
Oceania|hCoV-19/Australia/VIC80/2020|EPI ISL 419792|B.40|Australia|2020-03-14	Oceania|hCoV-19/Australia/VIC1786/2020|EPI ISL 456648|B.1.1|Australia|2020-05-27	0.0006168102	Oceania
Oceania|hCoV-19/Australia/NSW2005/2020|EPI ISL 500597|B.1|Australia|2020-03-14	Oceania|hCoV-19/Australia/VIC1786/2020|EPI ISL 456648|B.1.1|Australia|2020-05-27	0.0004454353	Oceania
Oceania|hCoV-19/Australia/VIC84/2020|EPI ISL 419803|B.39|Australia|2020-03-14	Oceania|hCoV-19/Australia/VIC1786/2020|EPI ISL 456648|B.1.1|Australia|2020-05-27	0.0006854054	Oceania
Oceania|hCoV-19/Australia/VIC78/2020|EPI ISL 419790|B|Australia|2020-03-14	Oceania|hCoV-19/Australia/VIC1786/2020|EPI ISL 456648|B.1.1|Australia|2020-05-27	0.0005826008	Oceania
Oceania|hCoV-19/Australia/QLDID923/2020|EPI ISL 418801|B.1|Australia|2020-03-14	Oceania|hCoV-19/Australia/VIC1786/2020|EPI ISL 456648|B.1.1|Australia|2020-05-27	0.0004111431	Oceania
Oceania|hCoV-19/Australia/WA03/2020|EPI ISL 420533|B.1|Australia|2020-03-14	Oceania|hCoV-19/Australia/VIC1786/2020|EPI ISL 456648|B.1.1|Australia|2020-05-27	0.0004461253	Oceania
Oceania|hCoV-19/Australia/WA01/2020|EPI ISL 420531|B.1.98|Australia|2020-03-14	Oceania|hCoV-19/Australia/VIC1786/2020|EPI ISL 456648|B.1.1|Australia|2020-05-27	0.0004461043	Oceania
Oceania|hCoV-19/Australia/NSW54/2020|EPI ISL 417407|B.1.1|Australia|2020-03-14	Oceania|hCoV-19/Australia/VIC1786/2020|EPI ISL 456648|B.1.1|Australia|2020-05-27	0.0002428788	Oceania
Oceania|hCoV-19/Australia/NSW48/2020|EPI ISL 417403|B.6|Australia|2020-03-14	Oceania|hCoV-19/Australia/VIC1786/2020|EPI ISL 456648|B.1.1|Australia|2020-05-27	0.0005553333	Oceania
Oceania|hCoV-19/Australia/NSW256/2020|EPI ISL 451521|B.4|Australia|2020-03-14	Oceania|hCoV-19/Australia/VIC1786/2020|EPI ISL 456648|B.1.1|Australia|2020-05-27	0.0006248054	Oceania
Oceania|hCoV-19/Australia/NSW583/2020|EPI ISL 478695|B.40|Australia|2020-03-14	Oceania|hCoV-19/Australia/VIC1786/2020|EPI ISL 456648|B.1.1|Australia|2020-05-27	0.0005206320	Oceania
Oceania|hCoV-19/Australia/NSW582/2020|EPI ISL 478694|B.40|Australia|2020-03-14	Oceania|hCoV-19/Australia/VIC1786/2020|EPI ISL 456648|B.1.1|Australia|2020-05-27	0.0005553526	Oceania
Oceania|hCoV-19/Australia/VIC79/2020|EPI ISL 419791|B.40|Australia|2020-03-14	Oceania|hCoV-19/Australia/VIC1786/2020|EPI ISL 456648|B.1.1|Australia|2020-05-27	0.0005825339	Oceania
Oceania|hCoV-19/Australia/NSW2146/2020|EPI ISL 509503|B.40|Australia|2020-03-14	Oceania|hCoV-19/Australia/VIC1786/2020|EPI ISL 456648|B.1.1|Australia|2020-05-27	0.0005825337	Oceania
Oceania|hCoV-19/Australia/VIC81/2020|EPI ISL 419793|B.40|Australia|2020-03-14	Oceania|hCoV-19/Australia/VIC1786/2020|EPI ISL 456648|B.1.1|Australia|2020-05-27	0.0005825337	Oceania
Oceania|hCoV-19/Australia/SAP215/2020|EPI ISL 468001|B.1.1|Australia|2020-03-14	Oceania|hCoV-19/Australia/VIC1786/2020|EPI ISL 456648|B.1.1|Australia|2020-05-27	0.0002741294	Oceania
Oceania|hCoV-19/Australia/VIC87/2020|EPI ISL 419797|B.40|Australia|2020-03-15	Oceania|hCoV-19/Australia/VIC1786/2020|EPI ISL 456648|B.1.1|Australia|2020-05-27	0.0006510909	Oceania
Oceania|hCoV-19/Australia/NSW2144/2020|EPI ISL 527008|B.39|Australia|2020-03-15	Oceania|hCoV-19/Australia/VIC1786/2020|EPI ISL 456648|B.1.1|Australia|2020-05-27	0.0006854055	Oceania
Oceania|hCoV-19/Australia/SAP111/2020|EPI ISL 451131|B.1.1|Australia|2020-03-15	Oceania|hCoV-19/Australia/VIC1786/2020|EPI ISL 456648|B.1.1|Australia|2020-05-27	0.0002740355	Oceania
Oceania|hCoV-19/Australia/VIC90/2020|EPI ISL 419801|B.1.1|Australia|2020-03-15	Oceania|hCoV-19/Australia/VIC1786/2020|EPI ISL 456648|B.1.1|Australia|2020-05-27	0.0003083054	Oceania
Oceania|hCoV-19/Australia/NSW2004/2020|EPI ISL 500596|B.1.5|Australia|2020-03-15	Oceania|hCoV-19/Australia/VIC1786/2020|EPI ISL 456648|B.1.1|Australia|2020-05-27	0.0004796731	Oceania
Oceania|hCoV-19/Australia/VIC89/2020|EPI ISL 419800|B.1|Australia|2020-03-15	Oceania|hCoV-19/Australia/VIC1786/2020|EPI ISL 456648|B.1.1|Australia|2020-05-27	0.0004797096	Oceania
Oceania|hCoV-19/New Zealand/20VR0276/2020|EPI ISL 416539|A|New Zealand|2020-03-15	Oceania|hCoV-19/Australia/VIC1786/2020|EPI ISL 456648|B.1.1|Australia|2020-05-27	0.0007196908	Oceania
Oceania|hCoV-19/Australia/ACT0082/2020|EPI ISL 498542|B.1.1|Australia|2020-03-15	Oceania|hCoV-19/Australia/VIC1786/2020|EPI ISL 456648|B.1.1|Australia|2020-05-27	0.0003082964	Oceania
Oceania|hCoV-19/Australia/VIC92/2020|EPI ISL 419809|B.1.5|Australia|2020-03-15	Oceania|hCoV-19/Australia/VIC1786/2020|EPI ISL 456648|B.1.1|Australia|2020-05-27	0.0003768623	Oceania
Oceania|hCoV-19/Australia/NSW112/2020|EPI ISL 427666|B.1.5|Australia|2020-03-15	Oceania|hCoV-19/Australia/VIC1786/2020|EPI ISL 456648|B.1.1|Australia|2020-05-27	0.0004164915	Oceania
Oceania|hCoV-19/Australia/VIC91/2020|EPI ISL 419804|B.1.5|Australia|2020-03-15	Oceania|hCoV-19/Australia/VIC1786/2020|EPI ISL 456648|B.1.1|Australia|2020-05-27	0.0004454604	Oceania
Oceania|hCoV-19/Australia/SAP220/2020|EPI ISL 467995|B.1.5|Australia|2020-03-15	Oceania|hCoV-19/Australia/VIC1786/2020|EPI ISL 456648|B.1.1|Australia|2020-05-27	0.0004486883	Oceania
Oceania|hCoV-19/Australia/VIC09/2020|EPI ISL 416515|B|Australia|2020-03-15	Oceania|hCoV-19/Australia/VIC1786/2020|EPI ISL 456648|B.1.1|Australia|2020-05-27	0.0006175109	Oceania
Oceania|hCoV-19/Australia/VIC93/2020|EPI ISL 419815|B.3|Australia|2020-03-15	Oceania|hCoV-19/Australia/VIC1786/2020|EPI ISL 456648|B.1.1|Australia|2020-05-27	0.0006188420	Oceania
Oceania|hCoV-19/Australia/SAP410/2020|EPI ISL 492175|B.6|Australia|2020-03-15	Oceania|hCoV-19/Australia/VIC1786/2020|EPI ISL 456648|B.1.1|Australia|2020-05-27	0.0007167562	Oceania
Oceania|hCoV-19/Australia/SAP439/2020|EPI ISL 508130|B.6|Australia|2020-03-16	Oceania|hCoV-19/Australia/VIC1786/2020|EPI ISL 456648|B.1.1|Australia|2020-05-27	0.0006167909	Oceania
Oceania|hCoV-19/Australia/VIC97/2020|EPI ISL 419808|B.4|Australia|2020-03-16	Oceania|hCoV-19/Australia/VIC1786/2020|EPI ISL 456648|B.1.1|Australia|2020-05-27	0.0006168100	Oceania
Oceania|hCoV-19/Australia/VIC99/2020|EPI ISL 419811|B.1|Australia|2020-03-16	Oceania|hCoV-19/Australia/VIC1786/2020|EPI ISL 456648|B.1.1|Australia|2020-05-27	0.0005825685	Oceania
Oceania|hCoV-19/Australia/VIC141/2020|EPI ISL 419838|B.1.5|Australia|2020-03-16	Oceania|hCoV-19/Australia/VIC1786/2020|EPI ISL 456648|B.1.1|Australia|2020-05-27	0.0003768623	Oceania
Oceania|hCoV-19/Australia/SAP112/2020|EPI ISL 468016|B.1.1|Australia|2020-03-16	Oceania|hCoV-19/Australia/VIC1786/2020|EPI ISL 456648|B.1.1|Australia|2020-05-27	0.0002740355	Oceania
Oceania|hCoV-19/Australia/VIC142/2020|EPI ISL 419839|B.1|Australia|2020-03-16	Oceania|hCoV-19/Australia/VIC1786/2020|EPI ISL 456648|B.1.1|Australia|2020-05-27	0.0004797182	Oceania
Oceania|hCoV-19/Australia/NSW2151/2020|EPI ISL 500631|B|Australia|2020-03-16	Oceania|hCoV-19/Australia/VIC1786/2020|EPI ISL 456648|B.1.1|Australia|2020-05-27	0.0005482623	Oceania
Oceania|hCoV-19/Australia/NSW2149/2020|EPI ISL 500630|B.1.1.10|Australia|2020-03-16	Oceania|hCoV-19/Australia/VIC1786/2020|EPI ISL 456648|B.1.1|Australia|2020-05-27	0.0003425688	Oceania
Oceania|hCoV-19/New Zealand/20VR0993/2020|EPI ISL 456176|B|New Zealand|2020-03-16	Oceania|hCoV-19/Australia/VIC1786/2020|EPI ISL 456648|B.1.1|Australia|2020-05-27	0.0005825734	Oceania
Oceania|hCoV-19/Australia/VIC143/2020|EPI ISL 419840|B.1.1|Australia|2020-03-16	Oceania|hCoV-19/Australia/VIC1786/2020|EPI ISL 456648|B.1.1|Australia|2020-05-27	0.0003425588	Oceania
Oceania|hCoV-19/Australia/VIC96/2020|EPI ISL 419807|B|Australia|2020-03-16	Oceania|hCoV-19/Australia/VIC1786/2020|EPI ISL 456648|B.1.1|Australia|2020-05-27	0.0005482929	Oceania
Oceania|hCoV-19/Australia/NSW58/2020|EPI ISL 417410|B.40|Australia|2020-03-16	Oceania|hCoV-19/Australia/VIC1786/2020|EPI ISL 456648|B.1.1|Australia|2020-05-27	0.0005553498	Oceania
Oceania|hCoV-19/Australia/NSW57/2020|EPI ISL 417409|B.40|Australia|2020-03-16	Oceania|hCoV-19/Australia/VIC1786/2020|EPI ISL 456648|B.1.1|Australia|2020-05-27	0.0006247950	Oceania
Oceania|hCoV-19/Australia/NSW104/2020|EPI ISL 427677|B.1.5|Australia|2020-03-16	Oceania|hCoV-19/Australia/VIC1786/2020|EPI ISL 456648|B.1.1|Australia|2020-05-27	0.0003470409	Oceania
Oceania|hCoV-19/Australia/NSW75/2020|EPI ISL 427703|B.40|Australia|2020-03-16	Oceania|hCoV-19/Australia/VIC1786/2020|EPI ISL 456648|B.1.1|Australia|2020-05-27	0.0005206320	Oceania
Oceania|hCoV-19/Australia/NSW88/2020|EPI ISL 427702|B.40|Australia|2020-03-16	Oceania|hCoV-19/Australia/VIC1786/2020|EPI ISL 456648|B.1.1|Australia|2020-05-27	0.0005901027	Oceania
Oceania|hCoV-19/Australia/NSW158/2020|EPI ISL 427735|B.1.1|Australia|2020-03-16	Oceania|hCoV-19/Australia/VIC1786/2020|EPI ISL 456648|B.1.1|Australia|2020-05-27	0.0002775913	Oceania
Oceania|hCoV-19/Australia/NSW111/2020|EPI ISL 427661|B.1.5|Australia|2020-03-16	Oceania|hCoV-19/Australia/VIC1786/2020|EPI ISL 456648|B.1.1|Australia|2020-05-27	0.0004164915	Oceania
Oceania|hCoV-19/Australia/VIC146/2020|EPI ISL 419843|B.40|Australia|2020-03-17	Oceania|hCoV-19/Australia/VIC1786/2020|EPI ISL 456648|B.1.1|Australia|2020-05-27	0.0006167924	Oceania
Oceania|hCoV-19/Australia/VIC327/2020|EPI ISL 426637|B.40|Australia|2020-03-17	Oceania|hCoV-19/Australia/VIC1786/2020|EPI ISL 456648|B.1.1|Australia|2020-05-27	0.0005825137	Oceania
Oceania|hCoV-19/Australia/VIC157/2020|EPI ISL 419854|B.1|Australia|2020-03-17	Oceania|hCoV-19/Australia/VIC1786/2020|EPI ISL 456648|B.1.1|Australia|2020-05-27	0.0004797096	Oceania
Oceania|hCoV-19/Australia/VIC151/2020|EPI ISL 419848|B|Australia|2020-03-17	Oceania|hCoV-19/Australia/VIC1786/2020|EPI ISL 456648|B.1.1|Australia|2020-05-27	0.0006853733	Oceania
Oceania|hCoV-19/Australia/VIC154/2020|EPI ISL 419851|B.1.5|Australia|2020-03-17	Oceania|hCoV-19/Australia/VIC1786/2020|EPI ISL 456648|B.1.1|Australia|2020-05-27	0.0004454144	Oceania
Oceania|hCoV-19/Australia/VIC144/2020|EPI ISL 419841|B.1.1|Australia|2020-03-17	Oceania|hCoV-19/Australia/VIC1786/2020|EPI ISL 456648|B.1.1|Australia|2020-05-27	0.0003082964	Oceania
Oceania|hCoV-19/Australia/VIC148/2020|EPI ISL 419845|B.1|Australia|2020-03-17	Oceania|hCoV-19/Australia/VIC1786/2020|EPI ISL 456648|B.1.1|Australia|2020-05-27	0.0004454223	Oceania
Oceania|hCoV-19/Australia/VIC153/2020|EPI ISL 419850|B.1.1|Australia|2020-03-17	Oceania|hCoV-19/Australia/VIC1786/2020|EPI ISL 456648|B.1.1|Australia|2020-05-27	0.0003425588	Oceania
Oceania|hCoV-19/Australia/VIC152/2020|EPI ISL 419849|B|Australia|2020-03-17	Oceania|hCoV-19/Australia/VIC1786/2020|EPI ISL 456648|B.1.1|Australia|2020-05-27	0.0005825136	Oceania
Oceania|hCoV-19/Australia/VIC106/2020|EPI ISL 419820|B.1.5|Australia|2020-03-17	Oceania|hCoV-19/Australia/VIC1786/2020|EPI ISL 456648|B.1.1|Australia|2020-05-27	0.0004796871	Oceania
Oceania|hCoV-19/Australia/VIC329/2020|EPI ISL 426639|B.1.5|Australia|2020-03-17	Oceania|hCoV-19/Australia/VIC1786/2020|EPI ISL 456648|B.1.1|Australia|2020-05-27	0.0004111504	Oceania
Oceania|hCoV-19/Australia/VIC149/2020|EPI ISL 419846|B.1|Australia|2020-03-17	Oceania|hCoV-19/Australia/VIC1786/2020|EPI ISL 456648|B.1.1|Australia|2020-05-27	0.0004454223	Oceania
Oceania|hCoV-19/Australia/VIC156/2020|EPI ISL 419853|B.1.1|Australia|2020-03-17	Oceania|hCoV-19/Australia/VIC1786/2020|EPI ISL 456648|B.1.1|Australia|2020-05-27	0.0002740355	Oceania
Oceania|hCoV-19/Australia/VIC155/2020|EPI ISL 419852|B.1|Australia|2020-03-17	Oceania|hCoV-19/Australia/VIC1786/2020|EPI ISL 456648|B.1.1|Australia|2020-05-27	0.0004796956	Oceania
Oceania|hCoV-19/Australia/VIC105/2020|EPI ISL 419819|B.1.255|Australia|2020-03-17	Oceania|hCoV-19/Australia/VIC1786/2020|EPI ISL 456648|B.1.1|Australia|2020-05-27	0.0004796956	Oceania
Oceania|hCoV-19/New Zealand/20VR0994/2020|EPI ISL 456177|B.31|New Zealand|2020-03-17	Oceania|hCoV-19/Australia/VIC1786/2020|EPI ISL 456648|B.1.1|Australia|2020-05-27	0.0006857545	Oceania
Oceania|hCoV-19/Australia/NSW62/2020|EPI ISL 417412|B.3|Australia|2020-03-17	Oceania|hCoV-19/Australia/VIC1786/2020|EPI ISL 456648|B.1.1|Australia|2020-05-27	0.0005553662	Oceania
Oceania|hCoV-19/Australia/SAP181/2020|EPI ISL 492122|B.1|Australia|2020-03-18	Oceania|hCoV-19/Australia/VIC1786/2020|EPI ISL 456648|B.1.1|Australia|2020-05-27	0.0004797183	Oceania
Oceania|hCoV-19/Australia/QLDID924/2020|EPI ISL 418802|B.1.1|Australia|2020-03-18	Oceania|hCoV-19/Australia/VIC1786/2020|EPI ISL 456648|B.1.1|Australia|2020-05-27	0.0003082964	Oceania
Oceania|hCoV-19/Australia/VIC174/2020|EPI ISL 419871|B.1.5|Australia|2020-03-18	Oceania|hCoV-19/Australia/VIC1786/2020|EPI ISL 456648|B.1.1|Australia|2020-05-27	0.0003768623	Oceania
Oceania|hCoV-19/Australia/VIC166/2020|EPI ISL 419863|B.1|Australia|2020-03-18	Oceania|hCoV-19/Australia/VIC1786/2020|EPI ISL 456648|B.1.1|Australia|2020-05-27	0.0005140095	Oceania
Oceania|hCoV-19/Australia/SAP159/2020|EPI ISL 492116|B.1.1|Australia|2020-03-18	Oceania|hCoV-19/Australia/VIC1786/2020|EPI ISL 456648|B.1.1|Australia|2020-05-27	0.0003768580	Oceania
Oceania|hCoV-19/Australia/VIC170/2020|EPI ISL 419867|B.1.5|Australia|2020-03-18	Oceania|hCoV-19/Australia/VIC1786/2020|EPI ISL 456648|B.1.1|Australia|2020-05-27	0.0004796731	Oceania
Oceania|hCoV-19/Australia/VIC163/2020|EPI ISL 419860|B.1.1|Australia|2020-03-18	Oceania|hCoV-19/Australia/VIC1786/2020|EPI ISL 456648|B.1.1|Australia|2020-05-27	0.0003425749	Oceania
Oceania|hCoV-19/Australia/VIC176/2020|EPI ISL 419873|B.31|Australia|2020-03-18	Oceania|hCoV-19/Australia/VIC1786/2020|EPI ISL 456648|B.1.1|Australia|2020-05-27	0.0006511216	Oceania
Oceania|hCoV-19/Australia/VIC171/2020|EPI ISL 419868|B.40|Australia|2020-03-18	Oceania|hCoV-19/Australia/VIC1786/2020|EPI ISL 456648|B.1.1|Australia|2020-05-27	0.0007197247	Oceania
Oceania|hCoV-19/Australia/QLDID926/2020|EPI ISL 418804|B.1.1|Australia|2020-03-18	Oceania|hCoV-19/Australia/VIC1786/2020|EPI ISL 456648|B.1.1|Australia|2020-05-27	0.0003425749	Oceania
Oceania|hCoV-19/Australia/VIC172/2020|EPI ISL 419869|B.40|Australia|2020-03-18	Oceania|hCoV-19/Australia/VIC1786/2020|EPI ISL 456648|B.1.1|Australia|2020-05-27	0.0006854056	Oceania
Oceania|hCoV-19/Australia/VIC158/2020|EPI ISL 419855|B.1|Australia|2020-03-18	Oceania|hCoV-19/Australia/VIC1786/2020|EPI ISL 456648|B.1.1|Australia|2020-05-27	0.0005825960	Oceania
Oceania|hCoV-19/Australia/QLDID925/2020|EPI ISL 418803|B.1|Australia|2020-03-18	Oceania|hCoV-19/Australia/VIC1786/2020|EPI ISL 456648|B.1.1|Australia|2020-05-27	0.0004454223	Oceania
Oceania|hCoV-19/Australia/VIC178/2020|EPI ISL 419875|B.1.1|Australia|2020-03-18	Oceania|hCoV-19/Australia/VIC1786/2020|EPI ISL 456648|B.1.1|Australia|2020-05-27	0.0003425587	Oceania
Oceania|hCoV-19/Australia/VIC109/2020|EPI ISL 419718|B.1.1|Australia|2020-03-18	Oceania|hCoV-19/Australia/VIC1786/2020|EPI ISL 456648|B.1.1|Australia|2020-05-27	0.0002740355	Oceania
Oceania|hCoV-19/New Zealand/20VR0760/2020|EPI ISL 456165|B.1.5|New Zealand|2020-03-18	Oceania|hCoV-19/Australia/VIC1786/2020|EPI ISL 456648|B.1.1|Australia|2020-05-27	0.0004112840	Oceania
Oceania|hCoV-19/New Zealand/20VR0770/2020|EPI ISL 456168|B.39|New Zealand|2020-03-18	Oceania|hCoV-19/Australia/VIC1786/2020|EPI ISL 456648|B.1.1|Australia|2020-05-27	0.0006858632	Oceania
Oceania|hCoV-19/Australia/SAP186/2020|EPI ISL 492125|B.1|Australia|2020-03-19	Oceania|hCoV-19/Australia/VIC1786/2020|EPI ISL 456648|B.1.1|Australia|2020-05-27	0.0005140186	Oceania
Oceania|hCoV-19/Australia/SAP368/2020|EPI ISL 492133|B.1.1|Australia|2020-03-19	Oceania|hCoV-19/Australia/VIC1786/2020|EPI ISL 456648|B.1.1|Australia|2020-05-27	0.0003083054	Oceania
Oceania|hCoV-19/Australia/NSW2169/2020|EPI ISL 500640|B.6|Australia|2020-03-19	Oceania|hCoV-19/Australia/VIC1786/2020|EPI ISL 456648|B.1.1|Australia|2020-05-27	0.0007196781	Oceania
Oceania|hCoV-19/Australia/VIC186/2020|EPI ISL 419882|B.40|Australia|2020-03-19	Oceania|hCoV-19/Australia/VIC1786/2020|EPI ISL 456648|B.1.1|Australia|2020-05-27	0.0006511216	Oceania
Oceania|hCoV-19/Australia/VIC184/2020|EPI ISL 419880|B.1|Australia|2020-03-19	Oceania|hCoV-19/Australia/VIC1786/2020|EPI ISL 456648|B.1.1|Australia|2020-05-27	0.0004796956	Oceania
Oceania|hCoV-19/Australia/VIC203/2020|EPI ISL 419898|B.40|Australia|2020-03-19	Oceania|hCoV-19/Australia/VIC1786/2020|EPI ISL 456648|B.1.1|Australia|2020-05-27	0.0007882658	Oceania
Oceania|hCoV-19/Australia/SAP395/2020|EPI ISL 492160|B.1.1|Australia|2020-03-19	Oceania|hCoV-19/Australia/VIC1786/2020|EPI ISL 456648|B.1.1|Australia|2020-05-27	0.0003425687	Oceania
Oceania|hCoV-19/New Zealand/20VR1110/2020|EPI ISL 456191|B.1.5|New Zealand|2020-03-19	Oceania|hCoV-19/Australia/VIC1786/2020|EPI ISL 456648|B.1.1|Australia|2020-05-27	0.0004797406	Oceania
Oceania|hCoV-19/Australia/VIC180/2020|EPI ISL 419877|B|Australia|2020-03-19	Oceania|hCoV-19/Australia/VIC1786/2020|EPI ISL 456648|B.1.1|Australia|2020-05-27	0.0005482366	Oceania
Oceania|hCoV-19/Australia/WA36/2020|EPI ISL 470853|B.39|Australia|2020-03-19	Oceania|hCoV-19/Australia/VIC1786/2020|EPI ISL 456648|B.1.1|Australia|2020-05-27	0.0006853732	Oceania
Oceania|hCoV-19/Australia/VIC192/2020|EPI ISL 419888|B.1|Australia|2020-03-19	Oceania|hCoV-19/Australia/VIC1786/2020|EPI ISL 456648|B.1.1|Australia|2020-05-27	0.0004111431	Oceania
Oceania|hCoV-19/Australia/VIC201/2020|EPI ISL 419896|B.1|Australia|2020-03-19	Oceania|hCoV-19/Australia/VIC1786/2020|EPI ISL 456648|B.1.1|Australia|2020-05-27	0.0004796956	Oceania
Oceania|hCoV-19/Australia/VIC188/2020|EPI ISL 419884|B.6|Australia|2020-03-19	Oceania|hCoV-19/Australia/VIC1786/2020|EPI ISL 456648|B.1.1|Australia|2020-05-27	0.0006510910	Oceania
Oceania|hCoV-19/Australia/SAP036/2020|EPI ISL 450194|B.1|Australia|2020-03-19	Oceania|hCoV-19/Australia/VIC1786/2020|EPI ISL 456648|B.1.1|Australia|2020-05-27	0.0004797182	Oceania
Oceania|hCoV-19/Australia/VIC190/2020|EPI ISL 419886|B.1.1|Australia|2020-03-19	Oceania|hCoV-19/Australia/VIC1786/2020|EPI ISL 456648|B.1.1|Australia|2020-05-27	0.0002740355	Oceania
Oceania|hCoV-19/Australia/SAP372/2020|EPI ISL 492137|B.1|Australia|2020-03-19	Oceania|hCoV-19/Australia/VIC1786/2020|EPI ISL 456648|B.1.1|Australia|2020-05-27	0.0004797096	Oceania
Oceania|hCoV-19/Australia/VIC191/2020|EPI ISL 419887|B.1.1|Australia|2020-03-19	Oceania|hCoV-19/Australia/VIC1786/2020|EPI ISL 456648|B.1.1|Australia|2020-05-27	0.0003425588	Oceania
Oceania|hCoV-19/Australia/VIC218/2020|EPI ISL 419913|B.40|Australia|2020-03-20	Oceania|hCoV-19/Australia/VIC1786/2020|EPI ISL 456648|B.1.1|Australia|2020-05-27	0.0007882659	Oceania
Oceania|hCoV-19/Australia/SAP397/2020|EPI ISL 492162|B.1.5|Australia|2020-03-20	Oceania|hCoV-19/Australia/VIC1786/2020|EPI ISL 456648|B.1.1|Australia|2020-05-27	0.0004454144	Oceania
Oceania|hCoV-19/Guam/GU NHG 03/2020|EPI ISL 445000|B.6|Guam|2020-03-20	Oceania|hCoV-19/Australia/VIC1786/2020|EPI ISL 456648|B.1.1|Australia|2020-05-27	0.0006167921	Oceania
Oceania|hCoV-19/Australia/VIC123/2020|EPI ISL 419731|B.1.1|Australia|2020-03-20	Oceania|hCoV-19/Australia/VIC1786/2020|EPI ISL 456648|B.1.1|Australia|2020-05-27	0.0003768513	Oceania
Oceania|hCoV-19/Australia/SAP374/2020|EPI ISL 492139|B.1|Australia|2020-03-20	Oceania|hCoV-19/Australia/VIC1786/2020|EPI ISL 456648|B.1.1|Australia|2020-05-27	0.0005485544	Oceania
Oceania|hCoV-19/Australia/SAP386/2020|EPI ISL 492151|B.1.1|Australia|2020-03-20	Oceania|hCoV-19/Australia/VIC1786/2020|EPI ISL 456648|B.1.1|Australia|2020-05-27	0.0003083055	Oceania
Oceania|hCoV-19/Australia/SAP380/2020|EPI ISL 492145|B.6|Australia|2020-03-20	Oceania|hCoV-19/Australia/VIC1786/2020|EPI ISL 456648|B.1.1|Australia|2020-05-27	0.0006511026	Oceania
Oceania|hCoV-19/Australia/VIC129/2020|EPI ISL 419732|B|Australia|2020-03-20	Oceania|hCoV-19/Australia/VIC1786/2020|EPI ISL 456648|B.1.1|Australia|2020-05-27	0.0005482929	Oceania
Oceania|hCoV-19/Australia/VIC214/2020|EPI ISL 419909|B.1|Australia|2020-03-20	Oceania|hCoV-19/Australia/VIC1786/2020|EPI ISL 456648|B.1.1|Australia|2020-05-27	0.0004797096	Oceania
Oceania|hCoV-19/Australia/VIC339/2020|EPI ISL 426648|B.1.1.71|Australia|2020-03-20	Oceania|hCoV-19/Australia/VIC1786/2020|EPI ISL 456648|B.1.1|Australia|2020-05-27	0.0003768402	Oceania
Oceania|hCoV-19/Australia/VIC342/2020|EPI ISL 426651|B.31|Australia|2020-03-20	Oceania|hCoV-19/Australia/VIC1786/2020|EPI ISL 456648|B.1.1|Australia|2020-05-27	0.0007197248	Oceania
Oceania|hCoV-19/Australia/NSW2043/2020|EPI ISL 500614|B.1.98|Australia|2020-03-20	Oceania|hCoV-19/Australia/VIC1786/2020|EPI ISL 456648|B.1.1|Australia|2020-05-27	0.0004111311	Oceania
Oceania|hCoV-19/New Zealand/20VR1276/2020|EPI ISL 456201|B.31|New Zealand|2020-03-20	Oceania|hCoV-19/Australia/VIC1786/2020|EPI ISL 456648|B.1.1|Australia|2020-05-27	0.0007883030	Oceania
Oceania|hCoV-19/Australia/VIC216/2020|EPI ISL 419911|B.1|Australia|2020-03-20	Oceania|hCoV-19/Australia/VIC1786/2020|EPI ISL 456648|B.1.1|Australia|2020-05-27	0.0004796956	Oceania
Oceania|hCoV-19/Australia/VIC341/2020|EPI ISL 426650|B.1.5|Australia|2020-03-20	Oceania|hCoV-19/Australia/VIC1786/2020|EPI ISL 456648|B.1.1|Australia|2020-05-27	0.0004797011	Oceania
Oceania|hCoV-19/Australia/VIC211/2020|EPI ISL 419906|B.1|Australia|2020-03-20	Oceania|hCoV-19/Australia/VIC1786/2020|EPI ISL 456648|B.1.1|Australia|2020-05-27	0.0004797182	Oceania
Oceania|hCoV-19/Australia/VIC114/2020|EPI ISL 419725|B.1.5|Australia|2020-03-20	Oceania|hCoV-19/Australia/VIC1786/2020|EPI ISL 456648|B.1.1|Australia|2020-05-27	0.0004111431	Oceania
Oceania|hCoV-19/Australia/NSW2207/2020|EPI ISL 500665|B.1.1|Australia|2020-03-21	Oceania|hCoV-19/Australia/VIC1786/2020|EPI ISL 456648|B.1.1|Australia|2020-05-27	0.0003083109	Oceania
Oceania|hCoV-19/Australia/VIC234/2020|EPI ISL 419929|B.1.272|Australia|2020-03-21	Oceania|hCoV-19/Australia/VIC1786/2020|EPI ISL 456648|B.1.1|Australia|2020-05-27	0.0005139945	Oceania
Oceania|hCoV-19/Australia/SAP370/2020|EPI ISL 492135|B.1.5|Australia|2020-03-21	Oceania|hCoV-19/Australia/VIC1786/2020|EPI ISL 456648|B.1.1|Australia|2020-05-27	0.0004797096	Oceania
Oceania|hCoV-19/Australia/VIC236/2020|EPI ISL 419931|B.1|Australia|2020-03-21	Oceania|hCoV-19/Australia/VIC1786/2020|EPI ISL 456648|B.1.1|Australia|2020-05-27	0.0004797096	Oceania
Oceania|hCoV-19/Australia/VIC249/2020|EPI ISL 419944|B.1.1.254|Australia|2020-03-21	Oceania|hCoV-19/Australia/VIC1786/2020|EPI ISL 456648|B.1.1|Australia|2020-05-27	0.0002740436	Oceania
Oceania|hCoV-19/Australia/VIC242/2020|EPI ISL 419937|B|Australia|2020-03-21	Oceania|hCoV-19/Australia/VIC1786/2020|EPI ISL 456648|B.1.1|Australia|2020-05-27	0.0005482929	Oceania
Oceania|hCoV-19/Australia/VIC238/2020|EPI ISL 419933|B.1.1|Australia|2020-03-21	Oceania|hCoV-19/Australia/VIC1786/2020|EPI ISL 456648|B.1.1|Australia|2020-05-27	0.0002740355	Oceania
Oceania|hCoV-19/Australia/VIC354/2020|EPI ISL 426662|B.1.1.1|Australia|2020-03-21	Oceania|hCoV-19/Australia/VIC1786/2020|EPI ISL 456648|B.1.1|Australia|2020-05-27	0.0005482208	Oceania
Oceania|hCoV-19/Australia/VIC258/2020|EPI ISL 419951|B.1|Australia|2020-03-21	Oceania|hCoV-19/Australia/VIC1786/2020|EPI ISL 456648|B.1.1|Australia|2020-05-27	0.0005139704	Oceania
Oceania|hCoV-19/Australia/VIC353/2020|EPI ISL 426661|B.1.1|Australia|2020-03-21	Oceania|hCoV-19/Australia/VIC1786/2020|EPI ISL 456648|B.1.1|Australia|2020-05-27	0.0003082964	Oceania
Oceania|hCoV-19/Australia/NSW2259/2020|EPI ISL 500696|B.1.1|Australia|2020-03-21	Oceania|hCoV-19/Australia/VIC1786/2020|EPI ISL 456648|B.1.1|Australia|2020-05-27	0.0003425748	Oceania
Oceania|hCoV-19/Australia/VIC261/2020|EPI ISL 419954|B.1|Australia|2020-03-21	Oceania|hCoV-19/Australia/VIC1786/2020|EPI ISL 456648|B.1.1|Australia|2020-05-27	0.0004796956	Oceania
Oceania|hCoV-19/Australia/VIC237/2020|EPI ISL 419932|B.6|Australia|2020-03-21	Oceania|hCoV-19/Australia/VIC1786/2020|EPI ISL 456648|B.1.1|Australia|2020-05-27	0.0007539776	Oceania
Oceania|hCoV-19/Australia/VIC246/2020|EPI ISL 419941|B.1|Australia|2020-03-21	Oceania|hCoV-19/Australia/VIC1786/2020|EPI ISL 456648|B.1.1|Australia|2020-05-27	0.0005140186	Oceania
Oceania|hCoV-19/Australia/VIC230/2020|EPI ISL 419925|B.1.1|Australia|2020-03-21	Oceania|hCoV-19/Australia/VIC1786/2020|EPI ISL 456648|B.1.1|Australia|2020-05-27	0.0003083598	Oceania
Oceania|hCoV-19/Australia/SAP382/2020|EPI ISL 492147|B.40|Australia|2020-03-21	Oceania|hCoV-19/Australia/VIC1786/2020|EPI ISL 456648|B.1.1|Australia|2020-05-27	0.0006511216	Oceania
Oceania|hCoV-19/Australia/VIC243/2020|EPI ISL 419938|B.1|Australia|2020-03-21	Oceania|hCoV-19/Australia/VIC1786/2020|EPI ISL 456648|B.1.1|Australia|2020-05-27	0.0005139704	Oceania
Oceania|hCoV-19/Australia/VIC362/2020|EPI ISL 426670|B.1.1|Australia|2020-03-22	Oceania|hCoV-19/Australia/VIC1786/2020|EPI ISL 456648|B.1.1|Australia|2020-05-27	0.0003425688	Oceania
Oceania|hCoV-19/Australia/VIC275/2020|EPI ISL 419968|B.1|Australia|2020-03-22	Oceania|hCoV-19/Australia/VIC1786/2020|EPI ISL 456648|B.1.1|Australia|2020-05-27	0.0004454223	Oceania
Oceania|hCoV-19/Australia/VIC373/2020|EPI ISL 426680|B|Australia|2020-03-22	Oceania|hCoV-19/Australia/VIC1786/2020|EPI ISL 456648|B.1.1|Australia|2020-05-27	0.0004796955	Oceania
Oceania|hCoV-19/Australia/VIC269/2020|EPI ISL 419962|B.1.1|Australia|2020-03-22	Oceania|hCoV-19/Australia/VIC1786/2020|EPI ISL 456648|B.1.1|Australia|2020-05-27	0.0003425588	Oceania
Oceania|hCoV-19/Australia/VIC367/2020|EPI ISL 426675|A.2|Australia|2020-03-22	Oceania|hCoV-19/Australia/VIC1786/2020|EPI ISL 456648|B.1.1|Australia|2020-05-27	0.0007883168	Oceania
Oceania|hCoV-19/Australia/VIC285/2020|EPI ISL 419976|B.1.5|Australia|2020-03-22	Oceania|hCoV-19/Australia/VIC1786/2020|EPI ISL 456648|B.1.1|Australia|2020-05-27	0.0004111311	Oceania
Oceania|hCoV-19/Australia/VIC278/2020|EPI ISL 419971|B.1.5|Australia|2020-03-22	Oceania|hCoV-19/Australia/VIC1786/2020|EPI ISL 456648|B.1.1|Australia|2020-05-27	0.0004796870	Oceania
Oceania|hCoV-19/Australia/QLD1010/2020|EPI ISL 530270|B.6|Australia|2020-03-22	Oceania|hCoV-19/Australia/VIC1786/2020|EPI ISL 456648|B.1.1|Australia|2020-05-27	0.0006853732	Oceania
Oceania|hCoV-19/Australia/NSW2265/2020|EPI ISL 500700|B.1.370|Australia|2020-03-22	Oceania|hCoV-19/Australia/VIC1786/2020|EPI ISL 456648|B.1.1|Australia|2020-05-27	0.0005141289	Oceania
Oceania|hCoV-19/Australia/VIC276/2020|EPI ISL 419969|B.6|Australia|2020-03-22	Oceania|hCoV-19/Australia/VIC1786/2020|EPI ISL 456648|B.1.1|Australia|2020-05-27	0.0007196698	Oceania
Oceania|hCoV-19/Australia/SAP383/2020|EPI ISL 492148|B.1.5|Australia|2020-03-22	Oceania|hCoV-19/Australia/VIC1786/2020|EPI ISL 456648|B.1.1|Australia|2020-05-27	0.0004454144	Oceania
Oceania|hCoV-19/Australia/ACT0071/2020|EPI ISL 498531|B.40|Australia|2020-03-22	Oceania|hCoV-19/Australia/VIC1786/2020|EPI ISL 456648|B.1.1|Australia|2020-05-27	0.0006854178	Oceania
Oceania|hCoV-19/Australia/VIC134/2020|EPI ISL 419827|B.1.1|Australia|2020-03-22	Oceania|hCoV-19/Australia/VIC1786/2020|EPI ISL 456648|B.1.1|Australia|2020-05-27	0.0003425749	Oceania
Oceania|hCoV-19/Australia/VIC283/2020|EPI ISL 419974|B.1|Australia|2020-03-22	Oceania|hCoV-19/Australia/VIC1786/2020|EPI ISL 456648|B.1.1|Australia|2020-05-27	0.0004797182	Oceania
Oceania|hCoV-19/Australia/NSW2244/2020|EPI ISL 500684|B.1|Australia|2020-03-22	Oceania|hCoV-19/Australia/VIC1786/2020|EPI ISL 456648|B.1.1|Australia|2020-05-27	0.0004797182	Oceania
Oceania|hCoV-19/Australia/VIC267/2020|EPI ISL 419960|B.1|Australia|2020-03-22	Oceania|hCoV-19/Australia/VIC1786/2020|EPI ISL 456648|B.1.1|Australia|2020-05-27	0.0004797182	Oceania
Oceania|hCoV-19/Australia/VIC287/2020|EPI ISL 419978|B.1|Australia|2020-03-22	Oceania|hCoV-19/Australia/VIC1786/2020|EPI ISL 456648|B.1.1|Australia|2020-05-27	0.0004796956	Oceania
Oceania|hCoV-19/New Zealand/20VR1451/2020|EPI ISL 456218|B.3|New Zealand|2020-03-23	Oceania|hCoV-19/Australia/VIC1786/2020|EPI ISL 456648|B.1.1|Australia|2020-05-27	0.0006854133	Oceania
Oceania|hCoV-19/Australia/VIC299/2020|EPI ISL 419990|B.40|Australia|2020-03-23	Oceania|hCoV-19/Australia/VIC1786/2020|EPI ISL 456648|B.1.1|Australia|2020-05-27	0.0006168211	Oceania
Oceania|hCoV-19/Australia/SAP336/2020|EPI ISL 483113|B.1.5|Australia|2020-03-23	Oceania|hCoV-19/Australia/VIC1786/2020|EPI ISL 456648|B.1.1|Australia|2020-05-27	0.0004111504	Oceania
Oceania|hCoV-19/Australia/QLDID938/2020|EPI ISL 444612|B.1|Australia|2020-03-23	Oceania|hCoV-19/Australia/VIC1786/2020|EPI ISL 456648|B.1.1|Australia|2020-05-27	0.0004796956	Oceania
Oceania|hCoV-19/Australia/VIC384/2020|EPI ISL 426691|B.1.5|Australia|2020-03-23	Oceania|hCoV-19/Australia/VIC1786/2020|EPI ISL 456648|B.1.1|Australia|2020-05-27	0.0004797096	Oceania
Oceania|hCoV-19/Australia/VIC309/2020|EPI ISL 420000|B.1.1|Australia|2020-03-23	Oceania|hCoV-19/Australia/VIC1786/2020|EPI ISL 456648|B.1.1|Australia|2020-05-27	0.0002740355	Oceania
Oceania|hCoV-19/Australia/VIC308/2020|EPI ISL 419999|B.1|Australia|2020-03-23	Oceania|hCoV-19/Australia/VIC1786/2020|EPI ISL 456648|B.1.1|Australia|2020-05-27	0.0005482883	Oceania
Oceania|hCoV-19/Australia/VIC383/2020|EPI ISL 426690|B.1|Australia|2020-03-23	Oceania|hCoV-19/Australia/VIC1786/2020|EPI ISL 456648|B.1.1|Australia|2020-05-27	0.0005139704	Oceania
Oceania|hCoV-19/New Zealand/20VR1796/2020|EPI ISL 456255|B.1|New Zealand|2020-03-23	Oceania|hCoV-19/Australia/VIC1786/2020|EPI ISL 456648|B.1.1|Australia|2020-05-27	0.0004797097	Oceania
Oceania|hCoV-19/Australia/VIC530/2020|EPI ISL 426796|B.1|Australia|2020-03-23	Oceania|hCoV-19/Australia/VIC1786/2020|EPI ISL 456648|B.1.1|Australia|2020-05-27	0.0004454144	Oceania
Oceania|hCoV-19/Australia/VIC301/2020|EPI ISL 419992|B.40|Australia|2020-03-23	Oceania|hCoV-19/Australia/VIC1786/2020|EPI ISL 456648|B.1.1|Australia|2020-05-27	0.0005825137	Oceania
Oceania|hCoV-19/Australia/VIC389/2020|EPI ISL 426696|B|Australia|2020-03-23	Oceania|hCoV-19/Australia/VIC1786/2020|EPI ISL 456648|B.1.1|Australia|2020-05-27	0.0006511331	Oceania
Oceania|hCoV-19/New Zealand/20VR1618/2020|EPI ISL 456228|B.1.1.254|New Zealand|2020-03-23	Oceania|hCoV-19/Australia/VIC1786/2020|EPI ISL 456648|B.1.1|Australia|2020-05-27	0.0002740436	Oceania
Oceania|hCoV-19/New Zealand/20VR1626/2020|EPI ISL 456236|B.31|New Zealand|2020-03-23	Oceania|hCoV-19/Australia/VIC1786/2020|EPI ISL 456648|B.1.1|Australia|2020-05-27	0.0007883261	Oceania
Oceania|hCoV-19/Australia/VIC300/2020|EPI ISL 419991|B.1.5|Australia|2020-03-23	Oceania|hCoV-19/Australia/VIC1786/2020|EPI ISL 456648|B.1.1|Australia|2020-05-27	0.0004796871	Oceania
Oceania|hCoV-19/Australia/VIC296/2020|EPI ISL 419987|B.1.1|Australia|2020-03-23	Oceania|hCoV-19/Australia/VIC1786/2020|EPI ISL 456648|B.1.1|Australia|2020-05-27	0.0003425749	Oceania
Oceania|hCoV-19/Australia/VIC312/2020|EPI ISL 420003|B.1|Australia|2020-03-23	Oceania|hCoV-19/Australia/VIC1786/2020|EPI ISL 456648|B.1.1|Australia|2020-05-27	0.0004796956	Oceania
Oceania|hCoV-19/Australia/QLD985/2020|EPI ISL 530265|B.1|Australia|2020-03-24	Oceania|hCoV-19/Australia/VIC1786/2020|EPI ISL 456648|B.1.1|Australia|2020-05-27	0.0004797182	Oceania
Oceania|hCoV-19/Australia/QLDID941/2020|EPI ISL 447594|B.1.1|Australia|2020-03-24	Oceania|hCoV-19/Australia/VIC1786/2020|EPI ISL 456648|B.1.1|Australia|2020-05-27	0.0003083109	Oceania
Oceania|hCoV-19/Australia/VIC13741/2020|EPI ISL 563820|B.40|Australia|2020-03-24	Oceania|hCoV-19/Australia/VIC1786/2020|EPI ISL 456648|B.1.1|Australia|2020-05-27	0.0006853734	Oceania
Oceania|hCoV-19/Australia/VIC395/2020|EPI ISL 426698|B.1|Australia|2020-03-24	Oceania|hCoV-19/Australia/VIC1786/2020|EPI ISL 456648|B.1.1|Australia|2020-05-27	0.0006168612	Oceania
Oceania|hCoV-19/New Zealand/20VR1581/2020|EPI ISL 456223|B.1.1|New Zealand|2020-03-24	Oceania|hCoV-19/Australia/VIC1786/2020|EPI ISL 456648|B.1.1|Australia|2020-05-27	0.0003425748	Oceania
Oceania|hCoV-19/Australia/VIC315/2020|EPI ISL 420006|B.1.1|Australia|2020-03-24	Oceania|hCoV-19/Australia/VIC1786/2020|EPI ISL 456648|B.1.1|Australia|2020-05-27	0.0003082964	Oceania
Oceania|hCoV-19/Australia/VIC541/2020|EPI ISL 426806|B.1.5|Australia|2020-03-24	Oceania|hCoV-19/Australia/VIC1786/2020|EPI ISL 456648|B.1.1|Australia|2020-05-27	0.0004454223	Oceania
Oceania|hCoV-19/Australia/VIC449/2020|EPI ISL 426745|B.1|Australia|2020-03-24	Oceania|hCoV-19/Australia/VIC1786/2020|EPI ISL 456648|B.1.1|Australia|2020-05-27	0.0004797182	Oceania
Oceania|hCoV-19/Australia/VIC394/2020|EPI ISL 426697|B.1.1.296|Australia|2020-03-24	Oceania|hCoV-19/Australia/VIC1786/2020|EPI ISL 456648|B.1.1|Australia|2020-05-27	0.0003768580	Oceania
Oceania|hCoV-19/Australia/SAP244/2020|EPI ISL 468002|B.1.1.1|Australia|2020-03-24	Oceania|hCoV-19/Australia/VIC1786/2020|EPI ISL 456648|B.1.1|Australia|2020-05-27	0.0004453884	Oceania
Oceania|hCoV-19/Guam/GU-NHG-02/2020|EPI ISL 444610|B.6|Guam|2020-03-24	Oceania|hCoV-19/Australia/VIC1786/2020|EPI ISL 456648|B.1.1|Australia|2020-05-27	0.0006167921	Oceania
Oceania|hCoV-19/Australia/VIC325/2020|EPI ISL 420016|B.31|Australia|2020-03-24	Oceania|hCoV-19/Australia/VIC1786/2020|EPI ISL 456648|B.1.1|Australia|2020-05-27	0.0007197248	Oceania
Oceania|hCoV-19/Australia/VIC321/2020|EPI ISL 420012|B.1|Australia|2020-03-24	Oceania|hCoV-19/Australia/VIC1786/2020|EPI ISL 456648|B.1.1|Australia|2020-05-27	0.0004796956	Oceania
Oceania|hCoV-19/Australia/WA56/2020|EPI ISL 470873|B.1|Australia|2020-03-24	Oceania|hCoV-19/Australia/VIC1786/2020|EPI ISL 456648|B.1.1|Australia|2020-05-27	0.0005141589	Oceania
Oceania|hCoV-19/Australia/VIC540/2020|EPI ISL 426805|B.1|Australia|2020-03-24	Oceania|hCoV-19/Australia/VIC1786/2020|EPI ISL 456648|B.1.1|Australia|2020-05-27	0.0006168612	Oceania
Oceania|hCoV-19/Australia/QLD986/2020|EPI ISL 530266|B.1.5|Australia|2020-03-24	Oceania|hCoV-19/Australia/VIC1786/2020|EPI ISL 456648|B.1.1|Australia|2020-05-27	0.0004797011	Oceania
Oceania|hCoV-19/Australia/QLDID939/2020|EPI ISL 444793|B.1.265|Australia|2020-03-24	Oceania|hCoV-19/Australia/VIC1786/2020|EPI ISL 456648|B.1.1|Australia|2020-05-27	0.0005140474	Oceania
Oceania|hCoV-19/Australia/VIC555/2020|EPI ISL 426816|B.1.3|Australia|2020-03-25	Oceania|hCoV-19/Australia/VIC1786/2020|EPI ISL 456648|B.1.1|Australia|2020-05-27	0.0005140232	Oceania
Oceania|hCoV-19/Australia/QLDID935/2020|EPI ISL 436097|B.1.5|Australia|2020-03-25	Oceania|hCoV-19/Australia/VIC1786/2020|EPI ISL 456648|B.1.1|Australia|2020-05-27	0.0004797096	Oceania
Oceania|hCoV-19/Australia/VIC548/2020|EPI ISL 426811|B.1.1|Australia|2020-03-25	Oceania|hCoV-19/Australia/VIC1786/2020|EPI ISL 456648|B.1.1|Australia|2020-05-27	0.0003083109	Oceania
Oceania|hCoV-19/Australia/SAP242/2020|EPI ISL 468023|B.1|Australia|2020-03-25	Oceania|hCoV-19/Australia/VIC1786/2020|EPI ISL 456648|B.1.1|Australia|2020-05-27	0.0004796956	Oceania
Oceania|hCoV-19/Australia/VIC535/2020|EPI ISL 426801|B|Australia|2020-03-25	Oceania|hCoV-19/Australia/VIC1786/2020|EPI ISL 456648|B.1.1|Australia|2020-05-27	0.0006168555	Oceania
Oceania|hCoV-19/New Zealand/20VR1765/2020|EPI ISL 536789|B.31|New Zealand|2020-03-25	Oceania|hCoV-19/Australia/VIC1786/2020|EPI ISL 456648|B.1.1|Australia|2020-05-27	0.0007883261	Oceania
Oceania|hCoV-19/Australia/VIC597/2020|EPI ISL 426854|B.1.1|Australia|2020-03-25	Oceania|hCoV-19/Australia/VIC1786/2020|EPI ISL 456648|B.1.1|Australia|2020-05-27	0.0003425749	Oceania
Oceania|hCoV-19/Australia/SAP256/2020|EPI ISL 468028|B.1|Australia|2020-03-25	Oceania|hCoV-19/Australia/VIC1786/2020|EPI ISL 456648|B.1.1|Australia|2020-05-27	0.0004796956	Oceania
Oceania|hCoV-19/Australia/VIC566/2020|EPI ISL 426826|B.1|Australia|2020-03-25	Oceania|hCoV-19/Australia/VIC1786/2020|EPI ISL 456648|B.1.1|Australia|2020-05-27	0.0004454223	Oceania
Oceania|hCoV-19/Australia/SAP273/2020|EPI ISL 468029|B.1.5|Australia|2020-03-25	Oceania|hCoV-19/Australia/VIC1786/2020|EPI ISL 456648|B.1.1|Australia|2020-05-27	0.0004454144	Oceania
Oceania|hCoV-19/Australia/QLD962/2020|EPI ISL 530241|B.1|Australia|2020-03-25	Oceania|hCoV-19/Australia/VIC1786/2020|EPI ISL 456648|B.1.1|Australia|2020-05-27	0.0004454223	Oceania
Oceania|hCoV-19/Australia/SAP263/2020|EPI ISL 468022|A|Australia|2020-03-25	Oceania|hCoV-19/Australia/VIC1786/2020|EPI ISL 456648|B.1.1|Australia|2020-05-27	0.0007540570	Oceania
Oceania|hCoV-19/Australia/VIC571/2020|EPI ISL 426831|B.1.370|Australia|2020-03-25	Oceania|hCoV-19/Australia/VIC1786/2020|EPI ISL 456648|B.1.1|Australia|2020-05-27	0.0005482465	Oceania
Oceania|hCoV-19/Australia/VIC561/2020|EPI ISL 426822|B.1.1|Australia|2020-03-25	Oceania|hCoV-19/Australia/VIC1786/2020|EPI ISL 456648|B.1.1|Australia|2020-05-27	0.0003768403	Oceania
Oceania|hCoV-19/Australia/QLD960/2020|EPI ISL 530242|B.1.1|Australia|2020-03-25	Oceania|hCoV-19/Australia/VIC1786/2020|EPI ISL 456648|B.1.1|Australia|2020-05-27	0.0002740355	Oceania
Oceania|hCoV-19/Australia/NSW166/2020|EPI ISL 427771|B.1.1|Australia|2020-03-25	Oceania|hCoV-19/Australia/VIC1786/2020|EPI ISL 456648|B.1.1|Australia|2020-05-27	0.0002776045	Oceania
Oceania|hCoV-19/Australia/NSW221/2020|EPI ISL 451487|B.6|Australia|2020-03-25	Oceania|hCoV-19/Australia/VIC1786/2020|EPI ISL 456648|B.1.1|Australia|2020-05-27	0.0006942495	Oceania
Oceania|hCoV-19/Australia/VIC617/2020|EPI ISL 426872|B.1|Australia|2020-03-26	Oceania|hCoV-19/Australia/VIC1786/2020|EPI ISL 456648|B.1.1|Australia|2020-05-27	0.0004797183	Oceania
Oceania|hCoV-19/New Zealand/20VR1783/2020|EPI ISL 456252|B.31|New Zealand|2020-03-26	Oceania|hCoV-19/Australia/VIC1786/2020|EPI ISL 456648|B.1.1|Australia|2020-05-27	0.0008226184	Oceania
Oceania|hCoV-19/Australia/NSW2435/2020|EPI ISL 527016|B.1.5|Australia|2020-03-26	Oceania|hCoV-19/Australia/VIC1786/2020|EPI ISL 456648|B.1.1|Australia|2020-05-27	0.0004111431	Oceania
Oceania|hCoV-19/Australia/VIC942/2020|EPI ISL 430639|B.1|Australia|2020-03-26	Oceania|hCoV-19/Australia/VIC1786/2020|EPI ISL 456648|B.1.1|Australia|2020-05-27	0.0005482723	Oceania
Oceania|hCoV-19/Australia/QLD1012/2020|EPI ISL 530272|B.40|Australia|2020-03-26	Oceania|hCoV-19/Australia/VIC1786/2020|EPI ISL 456648|B.1.1|Australia|2020-05-27	0.0006168101	Oceania
Oceania|hCoV-19/Australia/SAP319/2020|EPI ISL 483099|B.1.1|Australia|2020-03-26	Oceania|hCoV-19/Australia/VIC1786/2020|EPI ISL 456648|B.1.1|Australia|2020-05-27	0.0004110877	Oceania
Oceania|hCoV-19/Australia/SAP246/2020|EPI ISL 468014|B.1.153|Australia|2020-03-26	Oceania|hCoV-19/Australia/VIC1786/2020|EPI ISL 456648|B.1.1|Australia|2020-05-27	0.0004454353	Oceania
Oceania|hCoV-19/New Zealand/20VR1773/2020|EPI ISL 456244|B.1.1|New Zealand|2020-03-26	Oceania|hCoV-19/Australia/VIC1786/2020|EPI ISL 456648|B.1.1|Australia|2020-05-27	0.0003425749	Oceania
Oceania|hCoV-19/Guam/GU NHG 01/2020|EPI ISL 444998|B.6|Guam|2020-03-26	Oceania|hCoV-19/Australia/VIC1786/2020|EPI ISL 456648|B.1.1|Australia|2020-05-27	0.0007196360	Oceania
Oceania|hCoV-19/Australia/QLD965/2020|EPI ISL 530244|B.1.5|Australia|2020-03-26	Oceania|hCoV-19/Australia/VIC1786/2020|EPI ISL 456648|B.1.1|Australia|2020-05-27	0.0004454222	Oceania
Oceania|hCoV-19/Australia/VIC458/2020|EPI ISL 426752|B.1.255|Australia|2020-03-26	Oceania|hCoV-19/Australia/VIC1786/2020|EPI ISL 456648|B.1.1|Australia|2020-05-27	0.0004454223	Oceania
Oceania|hCoV-19/Australia/SAP051/2020|EPI ISL 451090|B.1.255|Australia|2020-03-26	Oceania|hCoV-19/Australia/VIC1786/2020|EPI ISL 456648|B.1.1|Australia|2020-05-27	0.0005139945	Oceania
Oceania|hCoV-19/Australia/SAP052/2020|EPI ISL 451091|B.1|Australia|2020-03-26	Oceania|hCoV-19/Australia/VIC1786/2020|EPI ISL 456648|B.1.1|Australia|2020-05-27	0.0004454223	Oceania
Oceania|hCoV-19/Australia/QLDID940/2020|EPI ISL 444794|B.1|Australia|2020-03-26	Oceania|hCoV-19/Australia/VIC1786/2020|EPI ISL 456648|B.1.1|Australia|2020-05-27	0.0005139945	Oceania
Oceania|hCoV-19/New Zealand/20VR1779/2020|EPI ISL 456248|B.1|New Zealand|2020-03-26	Oceania|hCoV-19/Australia/VIC1786/2020|EPI ISL 456648|B.1.1|Australia|2020-05-27	0.0005139945	Oceania
Oceania|hCoV-19/Australia/VIC1995/2020|EPI ISL 521901|B.1.370|Australia|2020-03-26	Oceania|hCoV-19/Australia/VIC1786/2020|EPI ISL 456648|B.1.1|Australia|2020-05-27	0.0005482723	Oceania
Oceania|hCoV-19/Australia/SAP221/2020|EPI ISL 468026|B.1.1|Australia|2020-03-26	Oceania|hCoV-19/Australia/VIC1786/2020|EPI ISL 456648|B.1.1|Australia|2020-05-27	0.0003425588	Oceania
Oceania|hCoV-19/Australia/NSW220/2020|EPI ISL 451486|B|Australia|2020-03-26	Oceania|hCoV-19/Australia/VIC1786/2020|EPI ISL 456648|B.1.1|Australia|2020-05-27	0.0006248167	Oceania
Oceania|hCoV-19/Australia/SAP310/2020|EPI ISL 483093|B|Australia|2020-03-27	Oceania|hCoV-19/Australia/VIC1786/2020|EPI ISL 456648|B.1.1|Australia|2020-05-27	0.0006168214	Oceania
Oceania|hCoV-19/Australia/VIC668/2020|EPI ISL 426964|B|Australia|2020-03-27	Oceania|hCoV-19/Australia/VIC1786/2020|EPI ISL 456648|B.1.1|Australia|2020-05-27	0.0006511024	Oceania
Oceania|hCoV-19/Australia/VIC667/2020|EPI ISL 426963|B.3|Australia|2020-03-27	Oceania|hCoV-19/Australia/VIC1786/2020|EPI ISL 456648|B.1.1|Australia|2020-05-27	0.0006511290	Oceania
Oceania|hCoV-19/Australia/SAP327/2020|EPI ISL 483105|B.1|Australia|2020-03-27	Oceania|hCoV-19/Australia/VIC1786/2020|EPI ISL 456648|B.1.1|Australia|2020-05-27	0.0005827482	Oceania
Oceania|hCoV-19/Australia/SAP056/2020|EPI ISL 451095|B.1|Australia|2020-03-27	Oceania|hCoV-19/Australia/VIC1786/2020|EPI ISL 456648|B.1.1|Australia|2020-05-27	0.0004454223	Oceania
Oceania|hCoV-19/Australia/SAP331/2020|EPI ISL 483109|B.1.370|Australia|2020-03-27	Oceania|hCoV-19/Australia/VIC1786/2020|EPI ISL 456648|B.1.1|Australia|2020-05-27	0.0005825241	Oceania
Oceania|hCoV-19/Australia/SAP309/2020|EPI ISL 483092|B|Australia|2020-03-27	Oceania|hCoV-19/Australia/VIC1786/2020|EPI ISL 456648|B.1.1|Australia|2020-05-27	0.0006511025	Oceania
Oceania|hCoV-19/New Zealand/20VR1624/2020|EPI ISL 456234|B.1|New Zealand|2020-03-27	Oceania|hCoV-19/Australia/VIC1786/2020|EPI ISL 456648|B.1.1|Australia|2020-05-27	0.0004797096	Oceania
Oceania|hCoV-19/Australia/VIC677/2020|EPI ISL 426972|B.1|Australia|2020-03-27	Oceania|hCoV-19/Australia/VIC1786/2020|EPI ISL 456648|B.1.1|Australia|2020-05-27	0.0005139945	Oceania
Oceania|hCoV-19/Australia/SAP058/2020|EPI ISL 451097|B.1|Australia|2020-03-27	Oceania|hCoV-19/Australia/VIC1786/2020|EPI ISL 456648|B.1.1|Australia|2020-05-27	0.0004797182	Oceania
Oceania|hCoV-19/Australia/VIC665/2020|EPI ISL 426961|B.1|Australia|2020-03-27	Oceania|hCoV-19/Australia/VIC1786/2020|EPI ISL 456648|B.1.1|Australia|2020-05-27	0.0004796956	Oceania
Oceania|hCoV-19/Australia/VIC606/2020|EPI ISL 426861|B.1.255|Australia|2020-03-27	Oceania|hCoV-19/Australia/VIC1786/2020|EPI ISL 456648|B.1.1|Australia|2020-05-27	0.0004454223	Oceania
Oceania|hCoV-19/New Zealand/20VR2581/2020|EPI ISL 548127|B.1.3|New Zealand|2020-03-27	Oceania|hCoV-19/Australia/VIC1786/2020|EPI ISL 456648|B.1.1|Australia|2020-05-27	0.0005826980	Oceania
Oceania|hCoV-19/Australia/NSW305/2020|EPI ISL 451569|B.1|Australia|2020-03-27	Oceania|hCoV-19/Australia/VIC1786/2020|EPI ISL 456648|B.1.1|Australia|2020-05-27	0.0004512034	Oceania
Oceania|hCoV-19/Australia/NSW261/2020|EPI ISL 451526|B.1.1|Australia|2020-03-27	Oceania|hCoV-19/Australia/VIC1786/2020|EPI ISL 456648|B.1.1|Australia|2020-05-27	0.0002775913	Oceania
Oceania|hCoV-19/Australia/NSW233/2020|EPI ISL 451499|B.1.5|Australia|2020-03-27	Oceania|hCoV-19/Australia/VIC1786/2020|EPI ISL 456648|B.1.1|Australia|2020-05-27	0.0004859505	Oceania
Oceania|hCoV-19/Australia/NSW278/2020|EPI ISL 451542|B.1.1|Australia|2020-03-27	Oceania|hCoV-19/Australia/VIC1786/2020|EPI ISL 456648|B.1.1|Australia|2020-05-27	0.0002428872	Oceania
Oceania|hCoV-19/Australia/NSW234/2020|EPI ISL 451500|B.1.5|Australia|2020-03-27	Oceania|hCoV-19/Australia/VIC1786/2020|EPI ISL 456648|B.1.1|Australia|2020-05-27	0.0003470409	Oceania
Oceania|hCoV-19/Australia/SAP061/2020|EPI ISL 451100|B.1|Australia|2020-03-28	Oceania|hCoV-19/Australia/VIC1786/2020|EPI ISL 456648|B.1.1|Australia|2020-05-27	0.0004797183	Oceania
Oceania|hCoV-19/Australia/SAP334/2020|EPI ISL 483111|B.1.5|Australia|2020-03-28	Oceania|hCoV-19/Australia/VIC1786/2020|EPI ISL 456648|B.1.1|Australia|2020-05-27	0.0004797096	Oceania
Oceania|hCoV-19/New Zealand/20VR1839/2020|EPI ISL 456280|B.31|New Zealand|2020-03-28	Oceania|hCoV-19/Australia/VIC1786/2020|EPI ISL 456648|B.1.1|Australia|2020-05-27	0.0007540132	Oceania
Oceania|hCoV-19/Australia/VIC808/2020|EPI ISL 427082|B.31|Australia|2020-03-28	Oceania|hCoV-19/Australia/VIC1786/2020|EPI ISL 456648|B.1.1|Australia|2020-05-27	0.0008225944	Oceania
Oceania|hCoV-19/Australia/VIC652/2020|EPI ISL 426948|B.1.5|Australia|2020-03-28	Oceania|hCoV-19/Australia/VIC1786/2020|EPI ISL 456648|B.1.1|Australia|2020-05-27	0.0003768623	Oceania
Oceania|hCoV-19/Australia/SAP062/2020|EPI ISL 451101|B.1|Australia|2020-03-28	Oceania|hCoV-19/Australia/VIC1786/2020|EPI ISL 456648|B.1.1|Australia|2020-05-27	0.0004797182	Oceania
Oceania|hCoV-19/Australia/VIC685/2020|EPI ISL 426980|B.40|Australia|2020-03-28	Oceania|hCoV-19/Australia/VIC1786/2020|EPI ISL 456648|B.1.1|Australia|2020-05-27	0.0007882890	Oceania
Oceania|hCoV-19/Australia/VIC-CBA3/2020|EPI ISL 420877|B.1.1|Australia|2020-03-28	Oceania|hCoV-19/Australia/VIC1786/2020|EPI ISL 456648|B.1.1|Australia|2020-05-27	0.0003768225	Oceania
Oceania|hCoV-19/Australia/VIC644/2020|EPI ISL 426940|B.1|Australia|2020-03-28	Oceania|hCoV-19/Australia/VIC1786/2020|EPI ISL 456648|B.1.1|Australia|2020-05-27	0.0005825789	Oceania
Oceania|hCoV-19/Australia/NSW322/2020|EPI ISL 451584|B.1|Australia|2020-03-28	Oceania|hCoV-19/Australia/VIC1786/2020|EPI ISL 456648|B.1.1|Australia|2020-05-27	0.0004512034	Oceania
Oceania|hCoV-19/Australia/NSW511/2020|EPI ISL 455051|B.1.5|Australia|2020-03-28	Oceania|hCoV-19/Australia/VIC1786/2020|EPI ISL 456648|B.1.1|Australia|2020-05-27	0.0003470409	Oceania
Oceania|hCoV-19/Australia/NSW538/2020|EPI ISL 455077|B.1|Australia|2020-03-28	Oceania|hCoV-19/Australia/VIC1786/2020|EPI ISL 456648|B.1.1|Australia|2020-05-27	0.0004512034	Oceania
Oceania|hCoV-19/Australia/NSW225/2020|EPI ISL 451491|B.1.1.296|Australia|2020-03-28	Oceania|hCoV-19/Australia/VIC1786/2020|EPI ISL 456648|B.1.1|Australia|2020-05-27	0.0003817486	Oceania
Oceania|hCoV-19/Australia/NSW247/2020|EPI ISL 451512|B.1.5|Australia|2020-03-28	Oceania|hCoV-19/Australia/VIC1786/2020|EPI ISL 456648|B.1.1|Australia|2020-05-27	0.0003817645	Oceania
Oceania|hCoV-19/Australia/NSW266/2020|EPI ISL 451531|B.40|Australia|2020-03-28	Oceania|hCoV-19/Australia/VIC1786/2020|EPI ISL 456648|B.1.1|Australia|2020-05-27	0.0006248465	Oceania
Oceania|hCoV-19/Australia/NSW227/2020|EPI ISL 451493|B.1|Australia|2020-03-28	Oceania|hCoV-19/Australia/VIC1786/2020|EPI ISL 456648|B.1.1|Australia|2020-05-27	0.0004164668	Oceania
Oceania|hCoV-19/Australia/NSW279/2020|EPI ISL 451543|B.1|Australia|2020-03-28	Oceania|hCoV-19/Australia/VIC1786/2020|EPI ISL 456648|B.1.1|Australia|2020-05-27	0.0004164866	Oceania
Oceania|hCoV-19/Australia/NSW229/2020|EPI ISL 451495|B.4|Australia|2020-03-28	Oceania|hCoV-19/Australia/VIC1786/2020|EPI ISL 456648|B.1.1|Australia|2020-05-27	0.0007290423	Oceania
Oceania|hCoV-19/Australia/VIC639/2020|EPI ISL 426935|B.1|Australia|2020-03-29	Oceania|hCoV-19/Australia/VIC1786/2020|EPI ISL 456648|B.1.1|Australia|2020-05-27	0.0004797098	Oceania
Oceania|hCoV-19/Australia/SAP067/2020|EPI ISL 451105|B.1.275|Australia|2020-03-29	Oceania|hCoV-19/Australia/VIC1786/2020|EPI ISL 456648|B.1.1|Australia|2020-05-27	0.0004796956	Oceania
Oceania|hCoV-19/Australia/VIC682/2020|EPI ISL 426977|B.1.5|Australia|2020-03-29	Oceania|hCoV-19/Australia/VIC1786/2020|EPI ISL 456648|B.1.1|Australia|2020-05-27	0.0003768623	Oceania
Oceania|hCoV-19/Australia/VIC712/2020|EPI ISL 426999|B.1|Australia|2020-03-29	Oceania|hCoV-19/Australia/VIC1786/2020|EPI ISL 456648|B.1.1|Australia|2020-05-27	0.0004454223	Oceania
Oceania|hCoV-19/Australia/VIC710/2020|EPI ISL 426997|B.52|Australia|2020-03-29	Oceania|hCoV-19/Australia/VIC1786/2020|EPI ISL 456648|B.1.1|Australia|2020-05-27	0.0006511579	Oceania
Oceania|hCoV-19/Australia/SAP065/2020|EPI ISL 451103|B.1|Australia|2020-03-29	Oceania|hCoV-19/Australia/VIC1786/2020|EPI ISL 456648|B.1.1|Australia|2020-05-27	0.0004454223	Oceania
Oceania|hCoV-19/Australia/SAP204/2020|EPI ISL 468013|B.1.1|Australia|2020-03-29	Oceania|hCoV-19/Australia/VIC1786/2020|EPI ISL 456648|B.1.1|Australia|2020-05-27	0.0002740637	Oceania
Oceania|hCoV-19/Australia/VIC638/2020|EPI ISL 426934|B.1.1|Australia|2020-03-29	Oceania|hCoV-19/Australia/VIC1786/2020|EPI ISL 456648|B.1.1|Australia|2020-05-27	0.0002740355	Oceania
Oceania|hCoV-19/Australia/NSW249/2020|EPI ISL 451514|B.1.1|Australia|2020-03-29	Oceania|hCoV-19/Australia/VIC1786/2020|EPI ISL 456648|B.1.1|Australia|2020-05-27	0.0002775913	Oceania
Oceania|hCoV-19/Australia/NSW555/2020|EPI ISL 455094|B.1.5|Australia|2020-03-29	Oceania|hCoV-19/Australia/VIC1786/2020|EPI ISL 456648|B.1.1|Australia|2020-05-27	0.0004512087	Oceania
Oceania|hCoV-19/Australia/NSW342/2020|EPI ISL 451604|B.1.178|Australia|2020-03-29	Oceania|hCoV-19/Australia/VIC1786/2020|EPI ISL 456648|B.1.1|Australia|2020-05-27	0.0004512034	Oceania
Oceania|hCoV-19/Australia/NSW224/2020|EPI ISL 451490|B.1.255|Australia|2020-03-29	Oceania|hCoV-19/Australia/VIC1786/2020|EPI ISL 456648|B.1.1|Australia|2020-05-27	0.0004859216	Oceania
Oceania|hCoV-19/Australia/NSW311/2020|EPI ISL 451575|B.1|Australia|2020-03-29	Oceania|hCoV-19/Australia/VIC1786/2020|EPI ISL 456648|B.1.1|Australia|2020-05-27	0.0004512034	Oceania
Oceania|hCoV-19/Australia/NSW246/2020|EPI ISL 451511|B.6|Australia|2020-03-29	Oceania|hCoV-19/Australia/VIC1786/2020|EPI ISL 456648|B.1.1|Australia|2020-05-27	0.0006942826	Oceania
Oceania|hCoV-19/Australia/WA111/2020|EPI ISL 512764|B.1|Australia|2020-03-29	Oceania|hCoV-19/Australia/VIC1786/2020|EPI ISL 456648|B.1.1|Australia|2020-05-27	0.0004165155	Oceania
Oceania|hCoV-19/New Zealand/20VR1837/2020|EPI ISL 456278|B.1|New Zealand|2020-03-29	Oceania|hCoV-19/Australia/VIC1786/2020|EPI ISL 456648|B.1.1|Australia|2020-05-27	0.0004797366	Oceania
Oceania|hCoV-19/Australia/VIC744/2020|EPI ISL 427022|B.1.1.8|Australia|2020-03-29	Oceania|hCoV-19/Australia/VIC1786/2020|EPI ISL 456648|B.1.1|Australia|2020-05-27	0.0003425589	Oceania
Oceania|hCoV-19/Australia/TAS226/2020|EPI ISL 522655|B.1|Australia|2020-03-29	Oceania|hCoV-19/Australia/VIC1786/2020|EPI ISL 456648|B.1.1|Australia|2020-05-27	0.0004797121	Oceania
Oceania|hCoV-19/Australia/VIC731/2020|EPI ISL 427010|B.1.1|Australia|2020-03-30	Oceania|hCoV-19/Australia/VIC1786/2020|EPI ISL 456648|B.1.1|Australia|2020-05-27	0.0003425587	Oceania
Oceania|hCoV-19/Australia/VIC779/2020|EPI ISL 427054|B.52|Australia|2020-03-30	Oceania|hCoV-19/Australia/VIC1786/2020|EPI ISL 456648|B.1.1|Australia|2020-05-27	0.0007196973	Oceania
Oceania|hCoV-19/Australia/SAP070/2020|EPI ISL 451108|B.1|Australia|2020-03-30	Oceania|hCoV-19/Australia/VIC1786/2020|EPI ISL 456648|B.1.1|Australia|2020-05-27	0.0004797181	Oceania
Oceania|hCoV-19/Australia/VIC752/2020|EPI ISL 427029|B.4|Australia|2020-03-30	Oceania|hCoV-19/Australia/VIC1786/2020|EPI ISL 456648|B.1.1|Australia|2020-05-27	0.0007540349	Oceania
Oceania|hCoV-19/Australia/SAP451/2020|EPI ISL 508141|B.1|Australia|2020-03-30	Oceania|hCoV-19/Australia/VIC1786/2020|EPI ISL 456648|B.1.1|Australia|2020-05-27	0.0006510907	Oceania
Oceania|hCoV-19/Australia/SAP206/2020|EPI ISL 468036|B.1.201|Australia|2020-03-30	Oceania|hCoV-19/Australia/VIC1786/2020|EPI ISL 456648|B.1.1|Australia|2020-05-27	0.0004454223	Oceania
Oceania|hCoV-19/Australia/NSW562/2020|EPI ISL 478674|B.1|Australia|2020-03-30	Oceania|hCoV-19/Australia/VIC1786/2020|EPI ISL 456648|B.1.1|Australia|2020-05-27	0.0004164866	Oceania
Oceania|hCoV-19/Australia/NSW303/2020|EPI ISL 451567|B.1.1|Australia|2020-03-30	Oceania|hCoV-19/Australia/VIC1786/2020|EPI ISL 456648|B.1.1|Australia|2020-05-27	0.0002775913	Oceania
Oceania|hCoV-19/Australia/NSW243/2020|EPI ISL 451509|B.3|Australia|2020-03-30	Oceania|hCoV-19/Australia/VIC1786/2020|EPI ISL 456648|B.1.1|Australia|2020-05-27	0.0005901271	Oceania
Oceania|hCoV-19/Australia/NSW292/2020|EPI ISL 451556|B.1.5|Australia|2020-03-30	Oceania|hCoV-19/Australia/VIC1786/2020|EPI ISL 456648|B.1.1|Australia|2020-05-27	0.0003470409	Oceania
Oceania|hCoV-19/Australia/NSW268/2020|EPI ISL 451533|B.1|Australia|2020-03-30	Oceania|hCoV-19/Australia/VIC1786/2020|EPI ISL 456648|B.1.1|Australia|2020-05-27	0.0004513578	Oceania
Oceania|hCoV-19/Australia/WA86/2020|EPI ISL 512739|B.1.1|Australia|2020-03-30	Oceania|hCoV-19/Australia/VIC1786/2020|EPI ISL 456648|B.1.1|Australia|2020-05-27	0.0003817683	Oceania
Oceania|hCoV-19/New Zealand/20VR1856/2020|EPI ISL 456284|B.31|New Zealand|2020-03-30	Oceania|hCoV-19/Australia/VIC1786/2020|EPI ISL 456648|B.1.1|Australia|2020-05-27	0.0007883674	Oceania
Oceania|hCoV-19/Australia/NSW581/2020|EPI ISL 478693|B.1|Australia|2020-03-30	Oceania|hCoV-19/Australia/VIC1786/2020|EPI ISL 456648|B.1.1|Australia|2020-05-27	0.0004512347	Oceania
Oceania|hCoV-19/Australia/VIC931/2020|EPI ISL 427159|B.1.1.1|Australia|2020-03-30	Oceania|hCoV-19/Australia/VIC1786/2020|EPI ISL 456648|B.1.1|Australia|2020-05-27	0.0003768514	Oceania
Oceania|hCoV-19/Australia/VIC780/2020|EPI ISL 427055|B.1.1|Australia|2020-03-30	Oceania|hCoV-19/Australia/VIC1786/2020|EPI ISL 456648|B.1.1|Australia|2020-05-27	0.0003083109	Oceania
Oceania|hCoV-19/New Zealand/20VR1862/2020|EPI ISL 456288|B.1|New Zealand|2020-03-30	Oceania|hCoV-19/Australia/VIC1786/2020|EPI ISL 456648|B.1.1|Australia|2020-05-27	0.0004798869	Oceania
Oceania|hCoV-19/Australia/VIC753/2020|EPI ISL 427030|B.31|Australia|2020-03-30	Oceania|hCoV-19/Australia/VIC1786/2020|EPI ISL 456648|B.1.1|Australia|2020-05-27	0.0007544950	Oceania
Oceania|hCoV-19/Australia/SAP285/2020|EPI ISL 468035|B.1.1|Australia|2020-03-31	Oceania|hCoV-19/Australia/VIC1786/2020|EPI ISL 456648|B.1.1|Australia|2020-05-27	0.0003425588	Oceania
Oceania|hCoV-19/Australia/SAP268/2020|EPI ISL 468043|B.3|Australia|2020-03-31	Oceania|hCoV-19/Australia/VIC1786/2020|EPI ISL 456648|B.1.1|Australia|2020-05-27	0.0006168281	Oceania
Oceania|hCoV-19/Australia/QLD963/2020|EPI ISL 530226|B.1|Australia|2020-03-31	Oceania|hCoV-19/Australia/VIC1786/2020|EPI ISL 456648|B.1.1|Australia|2020-05-27	0.0005825411	Oceania
Oceania|hCoV-19/Australia/WA12/2020|EPI ISL 470830|B.1.5|Australia|2020-03-31	Oceania|hCoV-19/Australia/VIC1786/2020|EPI ISL 456648|B.1.1|Australia|2020-05-27	0.0003768623	Oceania
Oceania|hCoV-19/Australia/SAP073/2020|EPI ISL 451110|B.1|Australia|2020-03-31	Oceania|hCoV-19/Australia/VIC1786/2020|EPI ISL 456648|B.1.1|Australia|2020-05-27	0.0004454223	Oceania
Oceania|hCoV-19/Australia/SAP087/2020|EPI ISL 451122|B.1|Australia|2020-03-31	Oceania|hCoV-19/Australia/VIC1786/2020|EPI ISL 456648|B.1.1|Australia|2020-05-27	0.0005482883	Oceania
Oceania|hCoV-19/Australia/VIC990/2020|EPI ISL 430556|B.1|Australia|2020-03-31	Oceania|hCoV-19/Australia/VIC1786/2020|EPI ISL 456648|B.1.1|Australia|2020-05-27	0.0004796956	Oceania
Oceania|hCoV-19/Australia/SAP072/2020|EPI ISL 451109|B.1|Australia|2020-03-31	Oceania|hCoV-19/Australia/VIC1786/2020|EPI ISL 456648|B.1.1|Australia|2020-05-27	0.0004796956	Oceania
Oceania|hCoV-19/Australia/NSW293/2020|EPI ISL 451557|A|Australia|2020-03-31	Oceania|hCoV-19/Australia/VIC1786/2020|EPI ISL 456648|B.1.1|Australia|2020-05-27	0.0006595936	Oceania
Oceania|hCoV-19/Australia/NSW561/2020|EPI ISL 478673|B.1.1|Australia|2020-03-31	Oceania|hCoV-19/Australia/VIC1786/2020|EPI ISL 456648|B.1.1|Australia|2020-05-27	0.0002775995	Oceania
Oceania|hCoV-19/Australia/NSW542/2020|EPI ISL 455081|B.1|Australia|2020-03-31	Oceania|hCoV-19/Australia/VIC1786/2020|EPI ISL 456648|B.1.1|Australia|2020-05-27	0.0004512168	Oceania
Oceania|hCoV-19/Australia/NSW273/2020|EPI ISL 451538|B.1|Australia|2020-03-31	Oceania|hCoV-19/Australia/VIC1786/2020|EPI ISL 456648|B.1.1|Australia|2020-05-27	0.0004512034	Oceania
Oceania|hCoV-19/Australia/NSW289/2020|EPI ISL 451553|B.1.5|Australia|2020-03-31	Oceania|hCoV-19/Australia/VIC1786/2020|EPI ISL 456648|B.1.1|Australia|2020-05-27	0.0004164668	Oceania
Oceania|hCoV-19/Australia/NSW588/2020|EPI ISL 478700|B.1|Australia|2020-03-31	Oceania|hCoV-19/Australia/VIC1786/2020|EPI ISL 456648|B.1.1|Australia|2020-05-27	0.0004512034	Oceania
Oceania|hCoV-19/Australia/NSW496/2020|EPI ISL 455036|B.1.5|Australia|2020-03-31	Oceania|hCoV-19/Australia/VIC1786/2020|EPI ISL 456648|B.1.1|Australia|2020-05-27	0.0003470409	Oceania
Oceania|hCoV-19/Australia/NSW337/2020|EPI ISL 451599|B.4|Australia|2020-03-31	Oceania|hCoV-19/Australia/VIC1786/2020|EPI ISL 456648|B.1.1|Australia|2020-05-27	0.0005900815	Oceania
Oceania|hCoV-19/Australia/NSW329/2020|EPI ISL 451591|B.1.1|Australia|2020-03-31	Oceania|hCoV-19/Australia/VIC1786/2020|EPI ISL 456648|B.1.1|Australia|2020-05-27	0.0002775913	Oceania
Oceania|hCoV-19/Australia/NSW314/2020|EPI ISL 451577|B.1.5|Australia|2020-03-31	Oceania|hCoV-19/Australia/VIC1786/2020|EPI ISL 456648|B.1.1|Australia|2020-05-27	0.0003817531	Oceania
Oceania|hCoV-19/New Zealand/20VR2004/2020|EPI ISL 456330|B.1.8|New Zealand|2020-04-01	Oceania|hCoV-19/Australia/VIC1786/2020|EPI ISL 456648|B.1.1|Australia|2020-05-27	0.0004454276	Oceania
Oceania|hCoV-19/Australia/VPRL007/2020|EPI ISL 455599|B.1|Australia|2020-04-01	Oceania|hCoV-19/Australia/VIC1786/2020|EPI ISL 456648|B.1.1|Australia|2020-05-27	0.0004796956	Oceania
Oceania|hCoV-19/Australia/QLD978/2020|EPI ISL 530229|B|Australia|2020-04-01	Oceania|hCoV-19/Australia/VIC1786/2020|EPI ISL 456648|B.1.1|Australia|2020-05-27	0.0005482929	Oceania
Oceania|hCoV-19/Australia/QLD968/2020|EPI ISL 530228|B.1|Australia|2020-04-01	Oceania|hCoV-19/Australia/VIC1786/2020|EPI ISL 456648|B.1.1|Australia|2020-05-27	0.0004454223	Oceania
Oceania|hCoV-19/Australia/QLD979/2020|EPI ISL 530227|B.1.5|Australia|2020-04-01	Oceania|hCoV-19/Australia/VIC1786/2020|EPI ISL 456648|B.1.1|Australia|2020-05-27	0.0004454274	Oceania
Oceania|hCoV-19/Australia/SAP091/2020|EPI ISL 451126|B.1|Australia|2020-04-01	Oceania|hCoV-19/Australia/VIC1786/2020|EPI ISL 456648|B.1.1|Australia|2020-05-27	0.0004796956	Oceania
Oceania|hCoV-19/Australia/SAP090/2020|EPI ISL 451125|B.1|Australia|2020-04-01	Oceania|hCoV-19/Australia/VIC1786/2020|EPI ISL 456648|B.1.1|Australia|2020-05-27	0.0005139854	Oceania
Oceania|hCoV-19/Australia/NSW589/2020|EPI ISL 478701|B.1|Australia|2020-04-01	Oceania|hCoV-19/Australia/VIC1786/2020|EPI ISL 456648|B.1.1|Australia|2020-05-27	0.0004512034	Oceania
Oceania|hCoV-19/Australia/NSW341/2020|EPI ISL 451603|B.1.8|Australia|2020-04-01	Oceania|hCoV-19/Australia/VIC1786/2020|EPI ISL 456648|B.1.1|Australia|2020-05-27	0.0004512302	Oceania
Oceania|hCoV-19/Australia/NSW306/2020|EPI ISL 451570|B.1.5|Australia|2020-04-01	Oceania|hCoV-19/Australia/VIC1786/2020|EPI ISL 456648|B.1.1|Australia|2020-05-27	0.0003470409	Oceania
Oceania|hCoV-19/Australia/NSW319/2020|EPI ISL 451582|B.1|Australia|2020-04-01	Oceania|hCoV-19/Australia/VIC1786/2020|EPI ISL 456648|B.1.1|Australia|2020-05-27	0.0005206910	Oceania
Oceania|hCoV-19/New Zealand/20VR2000/2020|EPI ISL 456327|B.3|New Zealand|2020-04-01	Oceania|hCoV-19/Australia/VIC1786/2020|EPI ISL 456648|B.1.1|Australia|2020-05-27	0.0007198411	Oceania
Oceania|hCoV-19/New Zealand/20VR2006/2020|EPI ISL 456331|B.1.8|New Zealand|2020-04-01	Oceania|hCoV-19/Australia/VIC1786/2020|EPI ISL 456648|B.1.1|Australia|2020-05-27	0.0004454885	Oceania
Oceania|hCoV-19/Australia/VIC1011/2020|EPI ISL 430547|B.1.5|Australia|2020-04-01	Oceania|hCoV-19/Australia/VIC1786/2020|EPI ISL 456648|B.1.1|Australia|2020-05-27	0.0004454602	Oceania
Oceania|hCoV-19/Australia/SAP088/2020|EPI ISL 451123|B.1|Australia|2020-04-01	Oceania|hCoV-19/Australia/VIC1786/2020|EPI ISL 456648|B.1.1|Australia|2020-05-27	0.0004802118	Oceania
Oceania|hCoV-19/Australia/VIC798/2020|EPI ISL 427072|B.1.5|Australia|2020-04-01	Oceania|hCoV-19/Australia/VIC1786/2020|EPI ISL 456648|B.1.1|Australia|2020-05-27	0.0004796872	Oceania
Oceania|hCoV-19/Australia/VIC799/2020|EPI ISL 427073|B.1|Australia|2020-04-01	Oceania|hCoV-19/Australia/VIC1786/2020|EPI ISL 456648|B.1.1|Australia|2020-05-27	0.0005482724	Oceania
Oceania|hCoV-19/Australia/VIC1013/2020|EPI ISL 430553|B.1.5|Australia|2020-04-01	Oceania|hCoV-19/Australia/VIC1786/2020|EPI ISL 456648|B.1.1|Australia|2020-05-27	0.0004454144	Oceania
Oceania|hCoV-19/Australia/VIC1015/2020|EPI ISL 430559|B.1|Australia|2020-04-01	Oceania|hCoV-19/Australia/VIC1786/2020|EPI ISL 456648|B.1.1|Australia|2020-05-27	0.0005139795	Oceania
Oceania|hCoV-19/Australia/VIC1224/2020|EPI ISL 430522|B.1.5|Australia|2020-04-01	Oceania|hCoV-19/Australia/VIC1786/2020|EPI ISL 456648|B.1.1|Australia|2020-05-27	0.0003768623	Oceania
Oceania|hCoV-19/Australia/VIC1018/2020|EPI ISL 430490|B.1|Australia|2020-04-01	Oceania|hCoV-19/Australia/VIC1786/2020|EPI ISL 456648|B.1.1|Australia|2020-05-27	0.0004454377	Oceania
Oceania|hCoV-19/Australia/VIC1222/2020|EPI ISL 430519|B.1.5|Australia|2020-04-01	Oceania|hCoV-19/Australia/VIC1786/2020|EPI ISL 456648|B.1.1|Australia|2020-05-27	0.0003768624	Oceania
Oceania|hCoV-19/Australia/VIC1214/2020|EPI ISL 430505|B.1.5|Australia|2020-04-01	Oceania|hCoV-19/Australia/VIC1786/2020|EPI ISL 456648|B.1.1|Australia|2020-05-27	0.0004112157	Oceania
Oceania|hCoV-19/Australia/VIC1208/2020|EPI ISL 430498|B.1.5|Australia|2020-04-01	Oceania|hCoV-19/Australia/VIC1786/2020|EPI ISL 456648|B.1.1|Australia|2020-05-27	0.0006169693	Oceania
Oceania|hCoV-19/Australia/VIC1211/2020|EPI ISL 430501|B.1|Australia|2020-04-01	Oceania|hCoV-19/Australia/VIC1786/2020|EPI ISL 456648|B.1.1|Australia|2020-05-27	0.0005144815	Oceania
Oceania|hCoV-19/Australia/VIC1012/2020|EPI ISL 430548|B.1.1|Australia|2020-04-01	Oceania|hCoV-19/Australia/VIC1786/2020|EPI ISL 456648|B.1.1|Australia|2020-05-27	0.0003083266	Oceania
Oceania|hCoV-19/Australia/VIC1219/2020|EPI ISL 430516|B.1.22|Australia|2020-04-01	Oceania|hCoV-19/Australia/VIC1786/2020|EPI ISL 456648|B.1.1|Australia|2020-05-27	0.0005528489	Oceania
Oceania|hCoV-19/Australia/VIC1212/2020|EPI ISL 430502|B.1|Australia|2020-04-01	Oceania|hCoV-19/Australia/VIC1786/2020|EPI ISL 456648|B.1.1|Australia|2020-05-27	0.0005858178	Oceania
Oceania|hCoV-19/Australia/VIC1209/2020|EPI ISL 430499|B.1.1|Australia|2020-04-01	Oceania|hCoV-19/Australia/VIC1786/2020|EPI ISL 456648|B.1.1|Australia|2020-05-27	0.0004466332	Oceania
Oceania|hCoV-19/Australia/SAP089/2020|EPI ISL 451124|B.1|Australia|2020-04-01	Oceania|hCoV-19/Australia/VIC1786/2020|EPI ISL 456648|B.1.1|Australia|2020-05-27	0.0004537540	Oceania
Oceania|hCoV-19/Australia/VIC1014/2020|EPI ISL 430555|B.1.5|Australia|2020-04-01	Oceania|hCoV-19/Australia/VIC1786/2020|EPI ISL 456648|B.1.1|Australia|2020-05-27	0.0004508823	Oceania
Oceania|hCoV-19/Australia/VIC1218/2020|EPI ISL 430515|B.1.5|Australia|2020-04-01	Oceania|hCoV-19/Australia/VIC1786/2020|EPI ISL 456648|B.1.1|Australia|2020-05-27	0.0003787306	Oceania
Oceania|hCoV-19/Australia/SAP092/2020|EPI ISL 451127|B.1|Australia|2020-04-01	Oceania|hCoV-19/Australia/VIC1786/2020|EPI ISL 456648|B.1.1|Australia|2020-05-27	0.0006014101	Oceania
Oceania|hCoV-19/Australia/VPRL009/2020|EPI ISL 455601|B.1|Australia|2020-04-01	Oceania|hCoV-19/Australia/VIC1786/2020|EPI ISL 456648|B.1.1|Australia|2020-05-27	0.0004607322	Oceania
Oceania|hCoV-19/Australia/VIC1213/2020|EPI ISL 430503|B.1|Australia|2020-04-01	Oceania|hCoV-19/Australia/VIC1786/2020|EPI ISL 456648|B.1.1|Australia|2020-05-27	0.0005959414	Oceania
Oceania|hCoV-19/Australia/VIC1215/2020|EPI ISL 430508|B.1|Australia|2020-04-01	Oceania|hCoV-19/Australia/VIC1786/2020|EPI ISL 456648|B.1.1|Australia|2020-05-27	0.0004907125	Oceania
Oceania|hCoV-19/Australia/VIC1010/2020|EPI ISL 430560|B.1|Australia|2020-04-01	Oceania|hCoV-19/Australia/VIC1786/2020|EPI ISL 456648|B.1.1|Australia|2020-05-27	0.0004910475	Oceania
Oceania|hCoV-19/New Zealand/20VR1995/2020|EPI ISL 456325|B|New Zealand|2020-04-01	Oceania|hCoV-19/Australia/VIC1786/2020|EPI ISL 456648|B.1.1|Australia|2020-05-27	0.0004989542	Oceania
Oceania|hCoV-19/New Zealand/20VR2022/2020|EPI ISL 456337|B.1|New Zealand|2020-04-01	Oceania|hCoV-19/Australia/VIC1786/2020|EPI ISL 456648|B.1.1|Australia|2020-05-27	0.0004291241	Oceania
Oceania|hCoV-19/Australia/QLD973/2020|EPI ISL 530231|B.1.5|Australia|2020-04-02	Oceania|hCoV-19/Australia/VIC1786/2020|EPI ISL 456648|B.1.1|Australia|2020-05-27	0.0005482992	Oceania
Oceania|hCoV-19/Australia/QLD1015/2020|EPI ISL 530275|B.1|Australia|2020-04-02	Oceania|hCoV-19/Australia/VIC1786/2020|EPI ISL 456648|B.1.1|Australia|2020-05-27	0.0004454223	Oceania
Oceania|hCoV-19/Australia/VPRL005/2020|EPI ISL 455597|B.1|Australia|2020-04-02	Oceania|hCoV-19/Australia/VIC1786/2020|EPI ISL 456648|B.1.1|Australia|2020-05-27	0.0004796956	Oceania
Oceania|hCoV-19/Australia/NSW2431/2020|EPI ISL 527015|B.1.1|Australia|2020-04-02	Oceania|hCoV-19/Australia/VIC1786/2020|EPI ISL 456648|B.1.1|Australia|2020-05-27	0.0003082964	Oceania
Oceania|hCoV-19/Australia/VIC812/2020|EPI ISL 427085|B.4|Australia|2020-04-02	Oceania|hCoV-19/Australia/VIC1786/2020|EPI ISL 456648|B.1.1|Australia|2020-05-27	0.0007196781	Oceania
Oceania|hCoV-19/Australia/SAP019/2020|EPI ISL 468017|B.1|Australia|2020-04-02	Oceania|hCoV-19/Australia/VIC1786/2020|EPI ISL 456648|B.1.1|Australia|2020-05-27	0.0004454223	Oceania
Oceania|hCoV-19/New Zealand/20VR2095/2020|EPI ISL 548123|B.1.1.75|New Zealand|2020-04-02	Oceania|hCoV-19/Australia/VIC1786/2020|EPI ISL 456648|B.1.1|Australia|2020-05-27	0.0004111633	Oceania
Oceania|hCoV-19/Australia/NSW290/2020|EPI ISL 451554|B.1|Australia|2020-04-02	Oceania|hCoV-19/Australia/VIC1786/2020|EPI ISL 456648|B.1.1|Australia|2020-05-27	0.0004859592	Oceania
Oceania|hCoV-19/Australia/NSW270/2020|EPI ISL 451535|B.3|Australia|2020-04-02	Oceania|hCoV-19/Australia/VIC1786/2020|EPI ISL 456648|B.1.1|Australia|2020-05-27	0.0006248537	Oceania
Oceania|hCoV-19/Australia/NSW284/2020|EPI ISL 451548|B.1.5|Australia|2020-04-02	Oceania|hCoV-19/Australia/VIC1786/2020|EPI ISL 456648|B.1.1|Australia|2020-05-27	0.0003470409	Oceania
Oceania|hCoV-19/Australia/NSW349/2020|EPI ISL 451610|B.1.3|Australia|2020-04-02	Oceania|hCoV-19/Australia/VIC1786/2020|EPI ISL 456648|B.1.1|Australia|2020-05-27	0.0005208195	Oceania
Oceania|hCoV-19/Australia/NSW624/2020|EPI ISL 490033|B.1.1|Australia|2020-04-02	Oceania|hCoV-19/Australia/VIC1786/2020|EPI ISL 456648|B.1.1|Australia|2020-05-27	0.0002428872	Oceania
Oceania|hCoV-19/Australia/NSW277/2020|EPI ISL 451541|B.1.1|Australia|2020-04-02	Oceania|hCoV-19/Australia/VIC1786/2020|EPI ISL 456648|B.1.1|Australia|2020-05-27	0.0002775913	Oceania
Oceania|hCoV-19/New Zealand/20VR1910/2020|EPI ISL 456305|B.31|New Zealand|2020-04-02	Oceania|hCoV-19/Australia/VIC1786/2020|EPI ISL 456648|B.1.1|Australia|2020-05-27	0.0008227284	Oceania
Oceania|hCoV-19/New Zealand/20VR1887/2020|EPI ISL 456294|B.1|New Zealand|2020-04-02	Oceania|hCoV-19/Australia/VIC1786/2020|EPI ISL 456648|B.1.1|Australia|2020-05-27	0.0004454472	Oceania
Oceania|hCoV-19/Australia/SAP014/2020|EPI ISL 468019|B.1|Australia|2020-04-02	Oceania|hCoV-19/Australia/VIC1786/2020|EPI ISL 456648|B.1.1|Australia|2020-05-27	0.0004454833	Oceania
Oceania|hCoV-19/New Zealand/20VR1907/2020|EPI ISL 456303|B.1|New Zealand|2020-04-02	Oceania|hCoV-19/Australia/VIC1786/2020|EPI ISL 456648|B.1.1|Australia|2020-05-27	0.0005484532	Oceania
Oceania|hCoV-19/Australia/SAP018/2020|EPI ISL 467994|B.1|Australia|2020-04-02	Oceania|hCoV-19/Australia/VIC1786/2020|EPI ISL 456648|B.1.1|Australia|2020-05-27	0.0005147992	Oceania
Oceania|hCoV-19/Australia/VIC1025/2020|EPI ISL 430532|B.1.5|Australia|2020-04-02	Oceania|hCoV-19/Australia/VIC1786/2020|EPI ISL 456648|B.1.1|Australia|2020-05-27	0.0003768622	Oceania
Oceania|hCoV-19/Australia/SAP093/2020|EPI ISL 451128|B.1|Australia|2020-04-02	Oceania|hCoV-19/Australia/VIC1786/2020|EPI ISL 456648|B.1.1|Australia|2020-05-27	0.0004809973	Oceania
Oceania|hCoV-19/Australia/SAP017/2020|EPI ISL 468012|B.1|Australia|2020-04-02	Oceania|hCoV-19/Australia/VIC1786/2020|EPI ISL 456648|B.1.1|Australia|2020-05-27	0.0004484489	Oceania
Oceania|hCoV-19/Australia/VIC1232/2020|EPI ISL 563551|B.1.5|Australia|2020-04-02	Oceania|hCoV-19/Australia/VIC1786/2020|EPI ISL 456648|B.1.1|Australia|2020-05-27	0.0003769399	Oceania
Oceania|hCoV-19/Australia/SAP015/2020|EPI ISL 467990|B.1|Australia|2020-04-02	Oceania|hCoV-19/Australia/VIC1786/2020|EPI ISL 456648|B.1.1|Australia|2020-05-27	0.0004486493	Oceania
Oceania|hCoV-19/Australia/VIC1024/2020|EPI ISL 430531|B.1|Australia|2020-04-02	Oceania|hCoV-19/Australia/VIC1786/2020|EPI ISL 456648|B.1.1|Australia|2020-05-27	0.0004456045	Oceania
Oceania|hCoV-19/Australia/VIC814/2020|EPI ISL 427087|B.1.1|Australia|2020-04-02	Oceania|hCoV-19/Australia/VIC1786/2020|EPI ISL 456648|B.1.1|Australia|2020-05-27	0.0003463350	Oceania
Oceania|hCoV-19/Australia/VIC1234/2020|EPI ISL 430511|B.1.1|Australia|2020-04-02	Oceania|hCoV-19/Australia/VIC1786/2020|EPI ISL 456648|B.1.1|Australia|2020-05-27	0.0003426407	Oceania
Oceania|hCoV-19/Australia/VIC1231/2020|EPI ISL 561957|B.1|Australia|2020-04-02	Oceania|hCoV-19/Australia/VIC1786/2020|EPI ISL 456648|B.1.1|Australia|2020-05-27	0.0004458193	Oceania
Oceania|hCoV-19/Australia/ACT0073/2020|EPI ISL 498533|B.1.1|Australia|2020-04-02	Oceania|hCoV-19/Australia/VIC1786/2020|EPI ISL 456648|B.1.1|Australia|2020-05-27	0.0002438940	Oceania
Oceania|hCoV-19/Australia/TAS105/2020|EPI ISL 522571|B.1|Australia|2020-04-02	Oceania|hCoV-19/Australia/VIC1786/2020|EPI ISL 456648|B.1.1|Australia|2020-05-27	0.0004488050	Oceania
Oceania|hCoV-19/Australia/TAS173/2020|EPI ISL 522626|B.1.5|Australia|2020-04-02	Oceania|hCoV-19/Australia/VIC1786/2020|EPI ISL 456648|B.1.1|Australia|2020-05-27	0.0004162623	Oceania
Oceania|hCoV-19/Australia/VIC1881/2020|EPI ISL 480571|B.1.1|Australia|2020-04-02	Oceania|hCoV-19/Australia/VIC1786/2020|EPI ISL 456648|B.1.1|Australia|2020-05-27	0.0003124953	Oceania
Oceania|hCoV-19/Australia/VIC815/2020|EPI ISL 427088|B.1|Australia|2020-04-02	Oceania|hCoV-19/Australia/VIC1786/2020|EPI ISL 456648|B.1.1|Australia|2020-05-27	0.0006007195	Oceania
Oceania|hCoV-19/Australia/VIC813/2020|EPI ISL 427086|B.4|Australia|2020-04-02	Oceania|hCoV-19/Australia/VIC1786/2020|EPI ISL 456648|B.1.1|Australia|2020-05-27	0.0007102906	Oceania
Oceania|hCoV-19/Australia/VIC1046/2020|EPI ISL 430550|B.1|Australia|2020-04-03	Oceania|hCoV-19/Australia/VIC1786/2020|EPI ISL 456648|B.1.1|Australia|2020-05-27	0.0004797179	Oceania
Oceania|hCoV-19/Australia/VIC820/2020|EPI ISL 427092|B.1|Australia|2020-04-03	Oceania|hCoV-19/Australia/VIC1786/2020|EPI ISL 456648|B.1.1|Australia|2020-05-27	0.0005482466	Oceania
Oceania|hCoV-19/Australia/VIC828/2020|EPI ISL 427096|B.1.1|Australia|2020-04-03	Oceania|hCoV-19/Australia/VIC1786/2020|EPI ISL 456648|B.1.1|Australia|2020-05-27	0.0004453754	Oceania
Oceania|hCoV-19/New Zealand/20VR2096/2020|EPI ISL 548124|B.40|New Zealand|2020-04-03	Oceania|hCoV-19/Australia/VIC1786/2020|EPI ISL 456648|B.1.1|Australia|2020-05-27	0.0006511216	Oceania
Oceania|hCoV-19/Australia/SAP226/2020|EPI ISL 468024|B.1.1.1|Australia|2020-04-03	Oceania|hCoV-19/Australia/VIC1786/2020|EPI ISL 456648|B.1.1|Australia|2020-05-27	0.0004453884	Oceania
Oceania|hCoV-19/Australia/VIC1041/2020|EPI ISL 430536|B.1|Australia|2020-04-03	Oceania|hCoV-19/Australia/VIC1786/2020|EPI ISL 456648|B.1.1|Australia|2020-05-27	0.0004796956	Oceania
Oceania|hCoV-19/Australia/VIC824/2020|EPI ISL 427095|B.1|Australia|2020-04-03	Oceania|hCoV-19/Australia/VIC1786/2020|EPI ISL 456648|B.1.1|Australia|2020-05-27	0.0005139704	Oceania
Oceania|hCoV-19/Australia/SAP437/2020|EPI ISL 508128|B.1.1|Australia|2020-04-03	Oceania|hCoV-19/Australia/VIC1786/2020|EPI ISL 456648|B.1.1|Australia|2020-05-27	0.0004110997	Oceania
Oceania|hCoV-19/Australia/QLD967/2020|EPI ISL 530232|B.1|Australia|2020-04-03	Oceania|hCoV-19/Australia/VIC1786/2020|EPI ISL 456648|B.1.1|Australia|2020-05-27	0.0004454223	Oceania
Oceania|hCoV-19/Australia/NSW301/2020|EPI ISL 451565|B.4|Australia|2020-04-03	Oceania|hCoV-19/Australia/VIC1786/2020|EPI ISL 456648|B.1.1|Australia|2020-05-27	0.0006942907	Oceania
Oceania|hCoV-19/Australia/NSW287/2020|EPI ISL 451551|B.1.1|Australia|2020-04-03	Oceania|hCoV-19/Australia/VIC1786/2020|EPI ISL 456648|B.1.1|Australia|2020-05-27	0.0002775913	Oceania
Oceania|hCoV-19/Australia/NSW269/2020|EPI ISL 451534|B.1|Australia|2020-04-03	Oceania|hCoV-19/Australia/VIC1786/2020|EPI ISL 456648|B.1.1|Australia|2020-05-27	0.0004512034	Oceania
Oceania|hCoV-19/Australia/WA13/2020|EPI ISL 470831|B.1|Australia|2020-04-03	Oceania|hCoV-19/Australia/VIC1786/2020|EPI ISL 456648|B.1.1|Australia|2020-05-27	0.0005140409	Oceania
Oceania|hCoV-19/Australia/VIC1039/2020|EPI ISL 430535|B.1.1.8|Australia|2020-04-03	Oceania|hCoV-19/Australia/VIC1786/2020|EPI ISL 456648|B.1.1|Australia|2020-05-27	0.0003768225	Oceania
Oceania|hCoV-19/Australia/VIC821/2020|EPI ISL 427093|B.1.5|Australia|2020-04-03	Oceania|hCoV-19/Australia/VIC1786/2020|EPI ISL 456648|B.1.1|Australia|2020-05-27	0.0003779501	Oceania
Oceania|hCoV-19/Australia/VIC1045/2020|EPI ISL 430546|B.1|Australia|2020-04-03	Oceania|hCoV-19/Australia/VIC1786/2020|EPI ISL 456648|B.1.1|Australia|2020-05-27	0.0004454988	Oceania
Oceania|hCoV-19/Australia/VIC1044/2020|EPI ISL 430540|B.3|Australia|2020-04-03	Oceania|hCoV-19/Australia/VIC1786/2020|EPI ISL 456648|B.1.1|Australia|2020-05-27	0.0006570271	Oceania
Oceania|hCoV-19/Australia/SAP145/2020|EPI ISL 467987|B.1|Australia|2020-04-03	Oceania|hCoV-19/Australia/VIC1786/2020|EPI ISL 456648|B.1.1|Australia|2020-05-27	0.0004872974	Oceania
Oceania|hCoV-19/Australia/VIC1038/2020|EPI ISL 430534|B.1.1|Australia|2020-04-03	Oceania|hCoV-19/Australia/VIC1786/2020|EPI ISL 456648|B.1.1|Australia|2020-05-27	0.0003093136	Oceania
Oceania|hCoV-19/New Zealand/20VR2055/2020|EPI ISL 456350|B.1.1|New Zealand|2020-04-03	Oceania|hCoV-19/Australia/VIC1786/2020|EPI ISL 456648|B.1.1|Australia|2020-05-27	0.0002770147	Oceania
Oceania|hCoV-19/New Zealand/20VR1947/2020|EPI ISL 456318|B.31|New Zealand|2020-04-03	Oceania|hCoV-19/Australia/VIC1786/2020|EPI ISL 456648|B.1.1|Australia|2020-05-27	0.0007968776	Oceania
Oceania|hCoV-19/New Zealand/20VR1927/2020|EPI ISL 456311|B.1|New Zealand|2020-04-03	Oceania|hCoV-19/Australia/VIC1786/2020|EPI ISL 456648|B.1.1|Australia|2020-05-27	0.0004504216	Oceania
Oceania|hCoV-19/New Zealand/20VR1928/2020|EPI ISL 456312|B|New Zealand|2020-04-03	Oceania|hCoV-19/Australia/VIC1786/2020|EPI ISL 456648|B.1.1|Australia|2020-05-27	0.0004503043	Oceania
Oceania|hCoV-19/Australia/VIC818/2020|EPI ISL 427090|B.1.22|Australia|2020-04-03	Oceania|hCoV-19/Australia/VIC1786/2020|EPI ISL 456648|B.1.1|Australia|2020-05-27	0.0007287184	Oceania
Oceania|hCoV-19/Australia/SAP247/2020|EPI ISL 483081|B.1|Australia|2020-04-03	Oceania|hCoV-19/Australia/VIC1786/2020|EPI ISL 456648|B.1.1|Australia|2020-05-27	0.0005260955	Oceania
Oceania|hCoV-19/Australia/VIC816/2020|EPI ISL 427089|B.1.5|Australia|2020-04-03	Oceania|hCoV-19/Australia/VIC1786/2020|EPI ISL 456648|B.1.1|Australia|2020-05-27	0.0005237398	Oceania
Oceania|hCoV-19/New Zealand/20VR1929/2020|EPI ISL 456313|B|New Zealand|2020-04-03	Oceania|hCoV-19/Australia/VIC1786/2020|EPI ISL 456648|B.1.1|Australia|2020-05-27	0.0003920317	Oceania
Oceania|hCoV-19/Australia/VIC837/2020|EPI ISL 427101|B.1.22|Australia|2020-04-04	Oceania|hCoV-19/Australia/VIC1786/2020|EPI ISL 456648|B.1.1|Australia|2020-05-27	0.0005825236	Oceania
Oceania|hCoV-19/Australia/NSW2544/2020|EPI ISL 527045|B.1|Australia|2020-04-04	Oceania|hCoV-19/Australia/VIC1786/2020|EPI ISL 456648|B.1.1|Australia|2020-05-27	0.0005139945	Oceania
Oceania|hCoV-19/Australia/NSW2543/2020|EPI ISL 527044|B.1|Australia|2020-04-04	Oceania|hCoV-19/Australia/VIC1786/2020|EPI ISL 456648|B.1.1|Australia|2020-05-27	0.0005482883	Oceania
Oceania|hCoV-19/Australia/NSW2550/2020|EPI ISL 527051|B.1.98|Australia|2020-04-04	Oceania|hCoV-19/Australia/VIC1786/2020|EPI ISL 456648|B.1.1|Australia|2020-05-27	0.0004796731	Oceania
Oceania|hCoV-19/Australia/VIC848/2020|EPI ISL 427108|B.1|Australia|2020-04-04	Oceania|hCoV-19/Australia/VIC1786/2020|EPI ISL 456648|B.1.1|Australia|2020-05-27	0.0004797182	Oceania
Oceania|hCoV-19/Australia/NSW2548/2020|EPI ISL 527049|B.1.98|Australia|2020-04-04	Oceania|hCoV-19/Australia/VIC1786/2020|EPI ISL 456648|B.1.1|Australia|2020-05-27	0.0006168612	Oceania
Oceania|hCoV-19/Australia/NSW2536/2020|EPI ISL 527039|B.1.98|Australia|2020-04-04	Oceania|hCoV-19/Australia/VIC1786/2020|EPI ISL 456648|B.1.1|Australia|2020-05-27	0.0005482723	Oceania
Oceania|hCoV-19/Australia/NSW2547/2020|EPI ISL 527048|B.1|Australia|2020-04-04	Oceania|hCoV-19/Australia/VIC1786/2020|EPI ISL 456648|B.1.1|Australia|2020-05-27	0.0004797011	Oceania
Oceania|hCoV-19/Australia/VIC843/2020|EPI ISL 427103|B.1.5|Australia|2020-04-04	Oceania|hCoV-19/Australia/VIC1786/2020|EPI ISL 456648|B.1.1|Australia|2020-05-27	0.0003768623	Oceania
Oceania|hCoV-19/Australia/VIC842/2020|EPI ISL 427102|B.1|Australia|2020-04-04	Oceania|hCoV-19/Australia/VIC1786/2020|EPI ISL 456648|B.1.1|Australia|2020-05-27	0.0005825411	Oceania
Oceania|hCoV-19/Australia/NSW2551/2020|EPI ISL 527052|B.1.98|Australia|2020-04-04	Oceania|hCoV-19/Australia/VIC1786/2020|EPI ISL 456648|B.1.1|Australia|2020-05-27	0.0005825789	Oceania
Oceania|hCoV-19/Australia/NSW2545/2020|EPI ISL 527046|B.40|Australia|2020-04-04	Oceania|hCoV-19/Australia/VIC1786/2020|EPI ISL 456648|B.1.1|Australia|2020-05-27	0.0006168101	Oceania
Oceania|hCoV-19/Australia/NSW2549/2020|EPI ISL 527050|B.1.98|Australia|2020-04-04	Oceania|hCoV-19/Australia/VIC1786/2020|EPI ISL 456648|B.1.1|Australia|2020-05-27	0.0006854623	Oceania
Oceania|hCoV-19/Australia/VIC846/2020|EPI ISL 427106|B.4|Australia|2020-04-04	Oceania|hCoV-19/Australia/VIC1786/2020|EPI ISL 456648|B.1.1|Australia|2020-05-27	0.0007539777	Oceania
Oceania|hCoV-19/Australia/VIC845/2020|EPI ISL 427105|B.1.22|Australia|2020-04-04	Oceania|hCoV-19/Australia/VIC1786/2020|EPI ISL 456648|B.1.1|Australia|2020-05-27	0.0006168322	Oceania
Oceania|hCoV-19/Australia/NSW2542/2020|EPI ISL 527043|B.1|Australia|2020-04-04	Oceania|hCoV-19/Australia/VIC1786/2020|EPI ISL 456648|B.1.1|Australia|2020-05-27	0.0005140095	Oceania
Oceania|hCoV-19/Australia/VIC1062/2020|EPI ISL 430578|B.1.5|Australia|2020-04-04	Oceania|hCoV-19/Australia/VIC1786/2020|EPI ISL 456648|B.1.1|Australia|2020-05-27	0.0005140095	Oceania
Oceania|hCoV-19/Australia/NSW298/2020|EPI ISL 451562|B.1.5|Australia|2020-04-04	Oceania|hCoV-19/Australia/VIC1786/2020|EPI ISL 456648|B.1.1|Australia|2020-05-27	0.0004859129	Oceania
Oceania|hCoV-19/Australia/NSW295/2020|EPI ISL 451559|B.4|Australia|2020-04-04	Oceania|hCoV-19/Australia/VIC1786/2020|EPI ISL 456648|B.1.1|Australia|2020-05-27	0.0005900815	Oceania
Oceania|hCoV-19/Australia/NSW296/2020|EPI ISL 451560|B.1.1|Australia|2020-04-04	Oceania|hCoV-19/Australia/VIC1786/2020|EPI ISL 456648|B.1.1|Australia|2020-05-27	0.0002775913	Oceania
Oceania|hCoV-19/Australia/NSW309/2020|EPI ISL 451573|B.1.5|Australia|2020-04-04	Oceania|hCoV-19/Australia/VIC1786/2020|EPI ISL 456648|B.1.1|Australia|2020-05-27	0.0003817645	Oceania
Oceania|hCoV-19/New Zealand/20VR2063/2020|EPI ISL 456355|B.1.1|New Zealand|2020-04-04	Oceania|hCoV-19/Australia/VIC1786/2020|EPI ISL 456648|B.1.1|Australia|2020-05-27	0.0002740544	Oceania
Oceania|hCoV-19/New Zealand/20VR1936/2020|EPI ISL 456315|B.1|New Zealand|2020-04-04	Oceania|hCoV-19/Australia/VIC1786/2020|EPI ISL 456648|B.1.1|Australia|2020-05-27	0.0004798350	Oceania
Oceania|hCoV-19/Australia/VIC851/2020|EPI ISL 427111|B.1.1|Australia|2020-04-04	Oceania|hCoV-19/Australia/VIC1786/2020|EPI ISL 456648|B.1.1|Australia|2020-05-27	0.0003084127	Oceania
Oceania|hCoV-19/Australia/VIC849/2020|EPI ISL 427109|B.1|Australia|2020-04-04	Oceania|hCoV-19/Australia/VIC1786/2020|EPI ISL 456648|B.1.1|Australia|2020-05-27	0.0004454223	Oceania
Oceania|hCoV-19/Australia/VIC850/2020|EPI ISL 427110|B.1.1|Australia|2020-04-04	Oceania|hCoV-19/Australia/VIC1786/2020|EPI ISL 456648|B.1.1|Australia|2020-05-27	0.0002740355	Oceania
Oceania|hCoV-19/Australia/VIC852/2020|EPI ISL 427112|B.1.1|Australia|2020-04-04	Oceania|hCoV-19/Australia/VIC1786/2020|EPI ISL 456648|B.1.1|Australia|2020-05-27	0.0002749302	Oceania
Oceania|hCoV-19/Australia/VIC829/2020|EPI ISL 427097|B.1.5|Australia|2020-04-04	Oceania|hCoV-19/Australia/VIC1786/2020|EPI ISL 456648|B.1.1|Australia|2020-05-27	0.0004155494	Oceania
Oceania|hCoV-19/Australia/VIC1276/2020|EPI ISL 430685|B.1.1.10|Australia|2020-04-04	Oceania|hCoV-19/Australia/VIC1786/2020|EPI ISL 456648|B.1.1|Australia|2020-05-27	0.0004506211	Oceania
Oceania|hCoV-19/Australia/VIC834/2020|EPI ISL 427099|B.1|Australia|2020-04-04	Oceania|hCoV-19/Australia/VIC1786/2020|EPI ISL 456648|B.1.1|Australia|2020-05-27	0.0004556125	Oceania
Oceania|hCoV-19/Australia/VIC844/2020|EPI ISL 427104|B.1.5|Australia|2020-04-04	Oceania|hCoV-19/Australia/VIC1786/2020|EPI ISL 456648|B.1.1|Australia|2020-05-27	0.0004931330	Oceania
Oceania|hCoV-19/New Zealand/20VR2097/2020|EPI ISL 456376|B.1.370|New Zealand|2020-04-05	Oceania|hCoV-19/Australia/VIC1786/2020|EPI ISL 456648|B.1.1|Australia|2020-05-27	0.0005482465	Oceania
Oceania|hCoV-19/Australia/VIC857/2020|EPI ISL 427116|B.1|Australia|2020-04-05	Oceania|hCoV-19/Australia/VIC1786/2020|EPI ISL 456648|B.1.1|Australia|2020-05-27	0.0004796956	Oceania
Oceania|hCoV-19/Australia/VIC858/2020|EPI ISL 427117|B.1.1|Australia|2020-04-05	Oceania|hCoV-19/Australia/VIC1786/2020|EPI ISL 456648|B.1.1|Australia|2020-05-27	0.0003082964	Oceania
Oceania|hCoV-19/Australia/VIC860/2020|EPI ISL 427118|B.1.1|Australia|2020-04-05	Oceania|hCoV-19/Australia/VIC1786/2020|EPI ISL 456648|B.1.1|Australia|2020-05-27	0.0002740355	Oceania
Oceania|hCoV-19/Australia/VIC876/2020|EPI ISL 427131|B.1.1.33|Australia|2020-04-05	Oceania|hCoV-19/Australia/VIC1786/2020|EPI ISL 456648|B.1.1|Australia|2020-05-27	0.0003082964	Oceania
Oceania|hCoV-19/Australia/SAP441/2020|EPI ISL 508132|B.1.1|Australia|2020-04-05	Oceania|hCoV-19/Australia/VIC1786/2020|EPI ISL 456648|B.1.1|Australia|2020-05-27	0.0003425588	Oceania
Oceania|hCoV-19/Australia/NSW2132/2020|EPI ISL 500625|B.1|Australia|2020-04-05	Oceania|hCoV-19/Australia/VIC1786/2020|EPI ISL 456648|B.1.1|Australia|2020-05-27	0.0005482528	Oceania
Oceania|hCoV-19/Australia/VIC869/2020|EPI ISL 427124|B.3|Australia|2020-04-05	Oceania|hCoV-19/Australia/VIC1786/2020|EPI ISL 456648|B.1.1|Australia|2020-05-27	0.0006168461	Oceania
Oceania|hCoV-19/Australia/VIC863/2020|EPI ISL 427120|B.1|Australia|2020-04-05	Oceania|hCoV-19/Australia/VIC1786/2020|EPI ISL 456648|B.1.1|Australia|2020-05-27	0.0004454223	Oceania
Oceania|hCoV-19/Australia/NSW275/2020|EPI ISL 451539|B.6|Australia|2020-04-05	Oceania|hCoV-19/Australia/VIC1786/2020|EPI ISL 456648|B.1.1|Australia|2020-05-27	0.0006942907	Oceania
Oceania|hCoV-19/Australia/WA99/2020|EPI ISL 512752|B.1.1|Australia|2020-04-05	Oceania|hCoV-19/Australia/VIC1786/2020|EPI ISL 456648|B.1.1|Australia|2020-05-27	0.0004164957	Oceania
Oceania|hCoV-19/Australia/NSW2131/2020|EPI ISL 500624|B.1|Australia|2020-04-05	Oceania|hCoV-19/Australia/VIC1786/2020|EPI ISL 456648|B.1.1|Australia|2020-05-27	0.0005825642	Oceania
Oceania|hCoV-19/New Zealand/20VR2059/2020|EPI ISL 456353|B.1|New Zealand|2020-04-05	Oceania|hCoV-19/Australia/VIC1786/2020|EPI ISL 456648|B.1.1|Australia|2020-05-27	0.0004457525	Oceania
Oceania|hCoV-19/Australia/VIC870/2020|EPI ISL 427125|B.1.5|Australia|2020-04-05	Oceania|hCoV-19/Australia/VIC1786/2020|EPI ISL 456648|B.1.1|Australia|2020-05-27	0.0003768623	Oceania
Oceania|hCoV-19/Australia/VIC1071/2020|EPI ISL 430581|B.1|Australia|2020-04-05	Oceania|hCoV-19/Australia/VIC1786/2020|EPI ISL 456648|B.1.1|Australia|2020-05-27	0.0004111432	Oceania
Oceania|hCoV-19/Australia/VIC873/2020|EPI ISL 427128|B.1|Australia|2020-04-05	Oceania|hCoV-19/Australia/VIC1786/2020|EPI ISL 456648|B.1.1|Australia|2020-05-27	0.0004467233	Oceania
Oceania|hCoV-19/Australia/WA83/2020|EPI ISL 512736|B.1.1|Australia|2020-04-05	Oceania|hCoV-19/Australia/VIC1786/2020|EPI ISL 456648|B.1.1|Australia|2020-05-27	0.0003903277	Oceania
Oceania|hCoV-19/Australia/VIC872/2020|EPI ISL 427127|B.52|Australia|2020-04-05	Oceania|hCoV-19/Australia/VIC1786/2020|EPI ISL 456648|B.1.1|Australia|2020-05-27	0.0007335457	Oceania
Oceania|hCoV-19/New Zealand/20VR2098/2020|EPI ISL 548125|B.1.1|New Zealand|2020-04-05	Oceania|hCoV-19/Australia/VIC1786/2020|EPI ISL 456648|B.1.1|Australia|2020-05-27	0.0002487370	Oceania
Oceania|hCoV-19/New Zealand/20VR2092/2020|EPI ISL 456373|B.1|New Zealand|2020-04-05	Oceania|hCoV-19/Australia/VIC1786/2020|EPI ISL 456648|B.1.1|Australia|2020-05-27	0.0003919333	Oceania
Oceania|hCoV-19/Australia/SAP027/2020|EPI ISL 468009|B.1|Australia|2020-04-06	Oceania|hCoV-19/Australia/VIC1786/2020|EPI ISL 456648|B.1.1|Australia|2020-05-27	0.0004454147	Oceania
Oceania|hCoV-19/Australia/VIC881/2020|EPI ISL 427135|B.1.1|Australia|2020-04-06	Oceania|hCoV-19/Australia/VIC1786/2020|EPI ISL 456648|B.1.1|Australia|2020-05-27	0.0003425849	Oceania
Oceania|hCoV-19/Australia/VIC883/2020|EPI ISL 427136|B.1.356|Australia|2020-04-06	Oceania|hCoV-19/Australia/VIC1786/2020|EPI ISL 456648|B.1.1|Australia|2020-05-27	0.0005484413	Oceania
Oceania|hCoV-19/Australia/WA15/2020|EPI ISL 470833|B.1|Australia|2020-04-06	Oceania|hCoV-19/Australia/VIC1786/2020|EPI ISL 456648|B.1.1|Australia|2020-05-27	0.0004454274	Oceania
Oceania|hCoV-19/Australia/VIC884/2020|EPI ISL 427137|B.1|Australia|2020-04-06	Oceania|hCoV-19/Australia/VIC1786/2020|EPI ISL 456648|B.1.1|Australia|2020-05-27	0.0002742046	Oceania
Oceania|hCoV-19/Australia/VIC1080/2020|EPI ISL 430579|B.1|Australia|2020-04-06	Oceania|hCoV-19/Australia/VIC1786/2020|EPI ISL 456648|B.1.1|Australia|2020-05-27	0.0005139854	Oceania
Oceania|hCoV-19/Australia/NSW2577/2020|EPI ISL 527062|B.1|Australia|2020-04-06	Oceania|hCoV-19/Australia/VIC1786/2020|EPI ISL 456648|B.1.1|Australia|2020-05-27	0.0004797011	Oceania
Oceania|hCoV-19/Australia/NSW544/2020|EPI ISL 455083|B.1.5|Australia|2020-04-06	Oceania|hCoV-19/Australia/VIC1786/2020|EPI ISL 456648|B.1.1|Australia|2020-05-27	0.0004512168	Oceania
Oceania|hCoV-19/Australia/NSW381/2020|EPI ISL 451641|B.1.5|Australia|2020-04-06	Oceania|hCoV-19/Australia/VIC1786/2020|EPI ISL 456648|B.1.1|Australia|2020-05-27	0.0003470409	Oceania
Oceania|hCoV-19/Australia/NSW321/2020|EPI ISL 451583|B.1|Australia|2020-04-06	Oceania|hCoV-19/Australia/VIC1786/2020|EPI ISL 456648|B.1.1|Australia|2020-05-27	0.0004859448	Oceania
Oceania|hCoV-19/Australia/VIC887/2020|EPI ISL 427140|B.31|Australia|2020-04-06	Oceania|hCoV-19/Australia/VIC1786/2020|EPI ISL 456648|B.1.1|Australia|2020-05-27	0.0008248229	Oceania
Oceania|hCoV-19/Australia/VIC1089/2020|EPI ISL 430673|B.1.1|Australia|2020-04-06	Oceania|hCoV-19/Australia/VIC1786/2020|EPI ISL 456648|B.1.1|Australia|2020-05-27	0.0003083216	Oceania
Oceania|hCoV-19/Australia/VIC885/2020|EPI ISL 427138|B.1|Australia|2020-04-06	Oceania|hCoV-19/Australia/VIC1786/2020|EPI ISL 456648|B.1.1|Australia|2020-05-27	0.0004481398	Oceania
Oceania|hCoV-19/Australia/VIC1088/2020|EPI ISL 521864|B.6|Australia|2020-04-06	Oceania|hCoV-19/Australia/VIC1786/2020|EPI ISL 456648|B.1.1|Australia|2020-05-27	0.0006231762	Oceania
Oceania|hCoV-19/New Zealand/20VR2066/2020|EPI ISL 456357|B.31|New Zealand|2020-04-06	Oceania|hCoV-19/Australia/VIC1786/2020|EPI ISL 456648|B.1.1|Australia|2020-05-27	0.0007907689	Oceania
Oceania|hCoV-19/Australia/VIC888/2020|EPI ISL 427141|B.1|Australia|2020-04-06	Oceania|hCoV-19/Australia/VIC1786/2020|EPI ISL 456648|B.1.1|Australia|2020-05-27	0.0004820470	Oceania
Oceania|hCoV-19/Australia/VIC1078/2020|EPI ISL 430564|B.1|Australia|2020-04-06	Oceania|hCoV-19/Australia/VIC1786/2020|EPI ISL 456648|B.1.1|Australia|2020-05-27	0.0005207860	Oceania
Oceania|hCoV-19/Australia/WA44/2020|EPI ISL 470861|B.1|Australia|2020-04-07	Oceania|hCoV-19/Australia/VIC1786/2020|EPI ISL 456648|B.1.1|Australia|2020-05-27	0.0004797099	Oceania
Oceania|hCoV-19/Australia/VIC1112/2020|EPI ISL 430573|B.1|Australia|2020-04-07	Oceania|hCoV-19/Australia/VIC1786/2020|EPI ISL 456648|B.1.1|Australia|2020-05-27	0.0004454223	Oceania
Oceania|hCoV-19/Australia/SAP297/2020|EPI ISL 468025|B.1.5|Australia|2020-04-07	Oceania|hCoV-19/Australia/VIC1786/2020|EPI ISL 456648|B.1.1|Australia|2020-05-27	0.0004111238	Oceania
Oceania|hCoV-19/Australia/NSW383/2020|EPI ISL 451643|B.1.5|Australia|2020-04-07	Oceania|hCoV-19/Australia/VIC1786/2020|EPI ISL 456648|B.1.1|Australia|2020-05-27	0.0005206320	Oceania
Oceania|hCoV-19/Australia/NSW604/2020|EPI ISL 478716|B.1|Australia|2020-04-07	Oceania|hCoV-19/Australia/VIC1786/2020|EPI ISL 456648|B.1.1|Australia|2020-05-27	0.0005554155	Oceania
Oceania|hCoV-19/Australia/ACT0051/2020|EPI ISL 498518|B.1|Australia|2020-04-07	Oceania|hCoV-19/Australia/VIC1786/2020|EPI ISL 456648|B.1.1|Australia|2020-05-27	0.0005140409	Oceania
Oceania|hCoV-19/Australia/VIC1279/2020|EPI ISL 430678|B.1.1|Australia|2020-04-07	Oceania|hCoV-19/Australia/VIC1786/2020|EPI ISL 456648|B.1.1|Australia|2020-05-27	0.0003082965	Oceania
Oceania|hCoV-19/Australia/SAP298/2020|EPI ISL 468007|B.1.5|Australia|2020-04-07	Oceania|hCoV-19/Australia/VIC1786/2020|EPI ISL 456648|B.1.1|Australia|2020-05-27	0.0004118434	Oceania
Oceania|hCoV-19/Australia/VIC1094/2020|EPI ISL 430583|B.1.5|Australia|2020-04-07	Oceania|hCoV-19/Australia/VIC1786/2020|EPI ISL 456648|B.1.1|Australia|2020-05-27	0.0004454297	Oceania
Oceania|hCoV-19/Australia/VIC1110/2020|EPI ISL 430569|B.1.1|Australia|2020-04-07	Oceania|hCoV-19/Australia/VIC1786/2020|EPI ISL 456648|B.1.1|Australia|2020-05-27	0.0003083321	Oceania
Oceania|hCoV-19/Australia/VIC1109/2020|EPI ISL 430618|B.1|Australia|2020-04-07	Oceania|hCoV-19/Australia/VIC1786/2020|EPI ISL 456648|B.1.1|Australia|2020-05-27	0.0005139853	Oceania
Oceania|hCoV-19/Australia/VIC1113/2020|EPI ISL 430575|B.1|Australia|2020-04-07	Oceania|hCoV-19/Australia/VIC1786/2020|EPI ISL 456648|B.1.1|Australia|2020-05-27	0.0005141263	Oceania
Oceania|hCoV-19/Australia/WA43/2020|EPI ISL 470860|B.1|Australia|2020-04-07	Oceania|hCoV-19/Australia/VIC1786/2020|EPI ISL 456648|B.1.1|Australia|2020-05-27	0.0004853455	Oceania
Oceania|hCoV-19/Australia/VIC1106/2020|EPI ISL 430588|B.1.265|Australia|2020-04-07	Oceania|hCoV-19/Australia/VIC1786/2020|EPI ISL 456648|B.1.1|Australia|2020-05-27	0.0005484528	Oceania
Oceania|hCoV-19/Australia/TAS60/2020|EPI ISL 522733|B.1|Australia|2020-04-07	Oceania|hCoV-19/Australia/VIC1786/2020|EPI ISL 456648|B.1.1|Australia|2020-05-27	0.0005509074	Oceania
Oceania|hCoV-19/New Zealand/20VR2046/2020|EPI ISL 456345|B.1.5|New Zealand|2020-04-07	Oceania|hCoV-19/Australia/VIC1786/2020|EPI ISL 456648|B.1.1|Australia|2020-05-27	0.0002795105	Oceania
Oceania|hCoV-19/New Zealand/20VR2072/2020|EPI ISL 456359|B|New Zealand|2020-04-07	Oceania|hCoV-19/Australia/VIC1786/2020|EPI ISL 456648|B.1.1|Australia|2020-05-27	0.0006296458	Oceania
Oceania|hCoV-19/Australia/VIC1111/2020|EPI ISL 430570|B.1|Australia|2020-04-07	Oceania|hCoV-19/Australia/VIC1786/2020|EPI ISL 456648|B.1.1|Australia|2020-05-27	0.0004886177	Oceania
Oceania|hCoV-19/Australia/SAP301/2020|EPI ISL 467986|B.1|Australia|2020-04-07	Oceania|hCoV-19/Australia/VIC1786/2020|EPI ISL 456648|B.1.1|Australia|2020-05-27	0.0008218149	Oceania
Oceania|hCoV-19/Australia/VIC1092/2020|EPI ISL 430582|B.1|Australia|2020-04-07	Oceania|hCoV-19/Australia/VIC1786/2020|EPI ISL 456648|B.1.1|Australia|2020-05-27	0.0004589755	Oceania
Oceania|hCoV-19/Australia/VIC1280/2020|EPI ISL 430709|B.1.1|Australia|2020-04-07	Oceania|hCoV-19/Australia/VIC1786/2020|EPI ISL 456648|B.1.1|Australia|2020-05-27	0.0003137225	Oceania
Oceania|hCoV-19/Australia/WA45/2020|EPI ISL 470862|B.1|Australia|2020-04-08	Oceania|hCoV-19/Australia/VIC1786/2020|EPI ISL 456648|B.1.1|Australia|2020-05-27	0.0005482629	Oceania
Oceania|hCoV-19/Australia/QLD969/2020|EPI ISL 530233|B.1|Australia|2020-04-08	Oceania|hCoV-19/Australia/VIC1786/2020|EPI ISL 456648|B.1.1|Australia|2020-05-27	0.0004454223	Oceania
Oceania|hCoV-19/Australia/WA17/2020|EPI ISL 470835|B.1|Australia|2020-04-08	Oceania|hCoV-19/Australia/VIC1786/2020|EPI ISL 456648|B.1.1|Australia|2020-05-27	0.0004454274	Oceania
Oceania|hCoV-19/Australia/NSW595/2020|EPI ISL 478707|B.1.1|Australia|2020-04-08	Oceania|hCoV-19/Australia/VIC1786/2020|EPI ISL 456648|B.1.1|Australia|2020-05-27	0.0002775913	Oceania
Oceania|hCoV-19/Australia/NSW603/2020|EPI ISL 478715|B.1|Australia|2020-04-08	Oceania|hCoV-19/Australia/VIC1786/2020|EPI ISL 456648|B.1.1|Australia|2020-05-27	0.0005554155	Oceania
Oceania|hCoV-19/Australia/NSW302/2020|EPI ISL 451566|B.1.5|Australia|2020-04-08	Oceania|hCoV-19/Australia/VIC1786/2020|EPI ISL 456648|B.1.1|Australia|2020-05-27	0.0003817713	Oceania
Oceania|hCoV-19/Australia/NSW294/2020|EPI ISL 451558|B.1.1.33|Australia|2020-04-08	Oceania|hCoV-19/Australia/VIC1786/2020|EPI ISL 456648|B.1.1|Australia|2020-05-27	0.0002775913	Oceania
Oceania|hCoV-19/Australia/NSW352/2020|EPI ISL 451613|B.1.5|Australia|2020-04-08	Oceania|hCoV-19/Australia/VIC1786/2020|EPI ISL 456648|B.1.1|Australia|2020-05-27	0.0003470409	Oceania
Oceania|hCoV-19/Australia/WA60/2020|EPI ISL 512713|B.1|Australia|2020-04-08	Oceania|hCoV-19/Australia/VIC1786/2020|EPI ISL 456648|B.1.1|Australia|2020-05-27	0.0004859698	Oceania
Oceania|hCoV-19/Australia/WA104/2020|EPI ISL 512757|B.1|Australia|2020-04-08	Oceania|hCoV-19/Australia/VIC1786/2020|EPI ISL 456648|B.1.1|Australia|2020-05-27	0.0004165080	Oceania
Oceania|hCoV-19/Australia/WA61/2020|EPI ISL 512714|B.1|Australia|2020-04-08	Oceania|hCoV-19/Australia/VIC1786/2020|EPI ISL 456648|B.1.1|Australia|2020-05-27	0.0004165204	Oceania
Oceania|hCoV-19/Australia/VIC1135/2020|EPI ISL 430601|B.1.370|Australia|2020-04-08	Oceania|hCoV-19/Australia/VIC1786/2020|EPI ISL 456648|B.1.1|Australia|2020-05-27	0.0005482912	Oceania
Oceania|hCoV-19/Australia/VIC1281/2020|EPI ISL 430676|B.1.1|Australia|2020-04-08	Oceania|hCoV-19/Australia/VIC1786/2020|EPI ISL 456648|B.1.1|Australia|2020-05-27	0.0003082964	Oceania
Oceania|hCoV-19/Australia/VIC1119/2020|EPI ISL 430567|B.1|Australia|2020-04-08	Oceania|hCoV-19/Australia/VIC1786/2020|EPI ISL 456648|B.1.1|Australia|2020-05-27	0.0005139853	Oceania
Oceania|hCoV-19/Australia/VIC899/2020|EPI ISL 427149|B.52|Australia|2020-04-08	Oceania|hCoV-19/Australia/VIC1786/2020|EPI ISL 456648|B.1.1|Australia|2020-05-27	0.0007217997	Oceania
Oceania|hCoV-19/Australia/VIC-CBA5/2020|EPI ISL 430065|B.1.1.71|Australia|2020-04-08	Oceania|hCoV-19/Australia/VIC1786/2020|EPI ISL 456648|B.1.1|Australia|2020-05-27	0.0004129102	Oceania
Oceania|hCoV-19/Australia/VIC1139/2020|EPI ISL 430610|B.1|Australia|2020-04-08	Oceania|hCoV-19/Australia/VIC1786/2020|EPI ISL 456648|B.1.1|Australia|2020-05-27	0.0005825411	Oceania
Oceania|hCoV-19/Australia/VIC1134/2020|EPI ISL 430600|B.1|Australia|2020-04-08	Oceania|hCoV-19/Australia/VIC1786/2020|EPI ISL 456648|B.1.1|Australia|2020-05-27	0.0004796957	Oceania
Oceania|hCoV-19/Australia/VIC1143/2020|EPI ISL 430614|B.1.1|Australia|2020-04-08	Oceania|hCoV-19/Australia/VIC1786/2020|EPI ISL 456648|B.1.1|Australia|2020-05-27	0.0003083055	Oceania
Oceania|hCoV-19/Australia/VIC1137/2020|EPI ISL 430607|B.1|Australia|2020-04-08	Oceania|hCoV-19/Australia/VIC1786/2020|EPI ISL 456648|B.1.1|Australia|2020-05-27	0.0004454834	Oceania
Oceania|hCoV-19/Australia/VIC1138/2020|EPI ISL 430609|B.1.1|Australia|2020-04-08	Oceania|hCoV-19/Australia/VIC1786/2020|EPI ISL 456648|B.1.1|Australia|2020-05-27	0.0002740450	Oceania
Oceania|hCoV-19/Australia/VIC-CBA6/2020|EPI ISL 430066|B.1|Australia|2020-04-08	Oceania|hCoV-19/Australia/VIC1786/2020|EPI ISL 456648|B.1.1|Australia|2020-05-27	0.0005917293	Oceania
Oceania|hCoV-19/Australia/VIC1136/2020|EPI ISL 430606|B|Australia|2020-04-08	Oceania|hCoV-19/Australia/VIC1786/2020|EPI ISL 456648|B.1.1|Australia|2020-05-27	0.0006546553	Oceania
Oceania|hCoV-19/New Zealand/20VR2074/2020|EPI ISL 456361|B.1.1|New Zealand|2020-04-08	Oceania|hCoV-19/Australia/VIC1786/2020|EPI ISL 456648|B.1.1|Australia|2020-05-27	0.0003162550	Oceania
Oceania|hCoV-19/Australia/VIC1140/2020|EPI ISL 430611|B.1|Australia|2020-04-08	Oceania|hCoV-19/Australia/VIC1786/2020|EPI ISL 456648|B.1.1|Australia|2020-05-27	0.0005910989	Oceania
Oceania|hCoV-19/Australia/VIC1363/2020|EPI ISL 561517|B.1.1|Australia|2020-04-08	Oceania|hCoV-19/Australia/VIC1786/2020|EPI ISL 456648|B.1.1|Australia|2020-05-27	0.0003514420	Oceania
Oceania|hCoV-19/Australia/VIC1127/2020|EPI ISL 430608|B.1.1|Australia|2020-04-08	Oceania|hCoV-19/Australia/VIC1786/2020|EPI ISL 456648|B.1.1|Australia|2020-05-27	0.0002462232	Oceania
Oceania|hCoV-19/Australia/VIC1132/2020|EPI ISL 430593|B.1|Australia|2020-04-08	Oceania|hCoV-19/Australia/VIC1786/2020|EPI ISL 456648|B.1.1|Australia|2020-05-27	0.0005482813	Oceania
Oceania|hCoV-19/Australia/QLD966/2020|EPI ISL 530234|B.1|Australia|2020-04-09	Oceania|hCoV-19/Australia/VIC1786/2020|EPI ISL 456648|B.1.1|Australia|2020-05-27	0.0005140187	Oceania
Oceania|hCoV-19/Australia/VIC1159/2020|EPI ISL 430604|B.1.370|Australia|2020-04-09	Oceania|hCoV-19/Australia/VIC1786/2020|EPI ISL 456648|B.1.1|Australia|2020-05-27	0.0005139854	Oceania
Oceania|hCoV-19/Australia/NSW2437/2020|EPI ISL 527017|B.1.1.33|Australia|2020-04-09	Oceania|hCoV-19/Australia/VIC1786/2020|EPI ISL 456648|B.1.1|Australia|2020-05-27	0.0003425587	Oceania
Oceania|hCoV-19/Australia/NSW2534/2020|EPI ISL 527038|B.1.98|Australia|2020-04-09	Oceania|hCoV-19/Australia/VIC1786/2020|EPI ISL 456648|B.1.1|Australia|2020-05-27	0.0006168612	Oceania
Oceania|hCoV-19/Australia/NSW673/2020|EPI ISL 513316|B.1.1.33|Australia|2020-04-09	Oceania|hCoV-19/Australia/VIC1786/2020|EPI ISL 456648|B.1.1|Australia|2020-05-27	0.0003122968	Oceania
Oceania|hCoV-19/Australia/NSW602/2020|EPI ISL 478714|B.1|Australia|2020-04-09	Oceania|hCoV-19/Australia/VIC1786/2020|EPI ISL 456648|B.1.1|Australia|2020-05-27	0.0005554155	Oceania
Oceania|hCoV-19/Australia/VIC1161/2020|EPI ISL 430615|B.1|Australia|2020-04-09	Oceania|hCoV-19/Australia/VIC1786/2020|EPI ISL 456648|B.1.1|Australia|2020-05-27	0.0005482466	Oceania
Oceania|hCoV-19/Australia/VIC1284/2020|EPI ISL 430701|B.1.5|Australia|2020-04-09	Oceania|hCoV-19/Australia/VIC1786/2020|EPI ISL 456648|B.1.1|Australia|2020-05-27	0.0004113425	Oceania
Oceania|hCoV-19/Australia/VIC1158/2020|EPI ISL 430602|B.1.1|Australia|2020-04-09	Oceania|hCoV-19/Australia/VIC1786/2020|EPI ISL 456648|B.1.1|Australia|2020-05-27	0.0003082965	Oceania
Oceania|hCoV-19/Australia/VIC1160/2020|EPI ISL 430605|B.1.370|Australia|2020-04-09	Oceania|hCoV-19/Australia/VIC1786/2020|EPI ISL 456648|B.1.1|Australia|2020-05-27	0.0005140031	Oceania
Oceania|hCoV-19/Australia/VIC1162/2020|EPI ISL 430616|B.1|Australia|2020-04-09	Oceania|hCoV-19/Australia/VIC1786/2020|EPI ISL 456648|B.1.1|Australia|2020-05-27	0.0004454376	Oceania
Oceania|hCoV-19/Australia/VIC1355/2020|EPI ISL 430638|B.1.1|Australia|2020-04-09	Oceania|hCoV-19/Australia/VIC1786/2020|EPI ISL 456648|B.1.1|Australia|2020-05-27	0.0002740919	Oceania
Oceania|hCoV-19/Australia/VIC1248/2020|EPI ISL 436114|B.1.5|Australia|2020-04-09	Oceania|hCoV-19/Australia/VIC1786/2020|EPI ISL 456648|B.1.1|Australia|2020-05-27	0.0004112157	Oceania
Oceania|hCoV-19/Australia/SAP095/2020|EPI ISL 451129|B.1|Australia|2020-04-09	Oceania|hCoV-19/Australia/VIC1786/2020|EPI ISL 456648|B.1.1|Australia|2020-05-27	0.0005522646	Oceania
Oceania|hCoV-19/Australia/VIC1247/2020|EPI ISL 436113|B.1.1|Australia|2020-04-09	Oceania|hCoV-19/Australia/VIC1786/2020|EPI ISL 456648|B.1.1|Australia|2020-05-27	0.0002740824	Oceania
Oceania|hCoV-19/Australia/VIC1164/2020|EPI ISL 430624|B.1.22|Australia|2020-04-09	Oceania|hCoV-19/Australia/VIC1786/2020|EPI ISL 456648|B.1.1|Australia|2020-05-27	0.0005488295	Oceania
Oceania|hCoV-19/New Zealand/20VR2048/2020|EPI ISL 456346|B.1|New Zealand|2020-04-09	Oceania|hCoV-19/Australia/VIC1786/2020|EPI ISL 456648|B.1.1|Australia|2020-05-27	0.0005248856	Oceania
Oceania|hCoV-19/Australia/VIC1285/2020|EPI ISL 430702|B.1.5|Australia|2020-04-09	Oceania|hCoV-19/Australia/VIC1786/2020|EPI ISL 456648|B.1.1|Australia|2020-05-27	0.0004221209	Oceania
Oceania|hCoV-19/Australia/VIC1178/2020|EPI ISL 430674|B.1.1|Australia|2020-04-10	Oceania|hCoV-19/Australia/VIC1786/2020|EPI ISL 456648|B.1.1|Australia|2020-05-27	0.0003426381	Oceania
Oceania|hCoV-19/Australia/VIC1313/2020|EPI ISL 430714|B.1.5|Australia|2020-04-10	Oceania|hCoV-19/Australia/VIC1786/2020|EPI ISL 456648|B.1.1|Australia|2020-05-27	0.0004113425	Oceania
Oceania|hCoV-19/Australia/VIC1300/2020|EPI ISL 430677|B.1.1|Australia|2020-04-10	Oceania|hCoV-19/Australia/VIC1786/2020|EPI ISL 456648|B.1.1|Australia|2020-05-27	0.0003083071	Oceania
Oceania|hCoV-19/Australia/VIC1303/2020|EPI ISL 430694|B.1.1|Australia|2020-04-10	Oceania|hCoV-19/Australia/VIC1786/2020|EPI ISL 456648|B.1.1|Australia|2020-05-27	0.0003439341	Oceania
Oceania|hCoV-19/Australia/VIC1174/2020|EPI ISL 430623|B.1.370|Australia|2020-04-10	Oceania|hCoV-19/Australia/VIC1786/2020|EPI ISL 456648|B.1.1|Australia|2020-05-27	0.0005140208	Oceania
Oceania|hCoV-19/Australia/VIC1312/2020|EPI ISL 562136|B.1.5|Australia|2020-04-10	Oceania|hCoV-19/Australia/VIC1786/2020|EPI ISL 456648|B.1.1|Australia|2020-05-27	0.0004137247	Oceania
Oceania|hCoV-19/Australia/VIC1176/2020|EPI ISL 430630|B.1.5|Australia|2020-04-10	Oceania|hCoV-19/Australia/VIC1786/2020|EPI ISL 456648|B.1.1|Australia|2020-05-27	0.0003781058	Oceania
Oceania|hCoV-19/Australia/VIC1250/2020|EPI ISL 436115|B.1.1|Australia|2020-04-10	Oceania|hCoV-19/Australia/VIC1786/2020|EPI ISL 456648|B.1.1|Australia|2020-05-27	0.0003441708	Oceania
Oceania|hCoV-19/Australia/VIC1175/2020|EPI ISL 430625|B.1.22|Australia|2020-04-10	Oceania|hCoV-19/Australia/VIC1786/2020|EPI ISL 456648|B.1.1|Australia|2020-05-27	0.0005500558	Oceania
Oceania|hCoV-19/Australia/VIC1316/2020|EPI ISL 430690|B.1.370|Australia|2020-04-11	Oceania|hCoV-19/Australia/VIC1786/2020|EPI ISL 456648|B.1.1|Australia|2020-05-27	0.0005482879	Oceania
Oceania|hCoV-19/Australia/QLD961/2020|EPI ISL 530236|B.1.1|Australia|2020-04-11	Oceania|hCoV-19/Australia/VIC1786/2020|EPI ISL 456648|B.1.1|Australia|2020-05-27	0.0002740355	Oceania
Oceania|hCoV-19/Australia/NSW2570/2020|EPI ISL 527057|B.1|Australia|2020-04-11	Oceania|hCoV-19/Australia/VIC1786/2020|EPI ISL 456648|B.1.1|Australia|2020-05-27	0.0005139945	Oceania
Oceania|hCoV-19/Australia/QLD971/2020|EPI ISL 530235|B.1|Australia|2020-04-11	Oceania|hCoV-19/Australia/VIC1786/2020|EPI ISL 456648|B.1.1|Australia|2020-05-27	0.0005482723	Oceania
Oceania|hCoV-19/Australia/NSW494/2020|EPI ISL 455034|B.1.5|Australia|2020-04-11	Oceania|hCoV-19/Australia/VIC1786/2020|EPI ISL 456648|B.1.1|Australia|2020-05-27	0.0003817531	Oceania
Oceania|hCoV-19/Australia/NSW332/2020|EPI ISL 451594|B.1.1.33|Australia|2020-04-11	Oceania|hCoV-19/Australia/VIC1786/2020|EPI ISL 456648|B.1.1|Australia|2020-05-27	0.0002775913	Oceania
Oceania|hCoV-19/Australia/VIC1256/2020|EPI ISL 436120|B.1.370|Australia|2020-04-11	Oceania|hCoV-19/Australia/VIC1786/2020|EPI ISL 456648|B.1.1|Australia|2020-05-27	0.0005482885	Oceania
Oceania|hCoV-19/Australia/VIC1317/2020|EPI ISL 430691|B.1.1|Australia|2020-04-11	Oceania|hCoV-19/Australia/VIC1786/2020|EPI ISL 456648|B.1.1|Australia|2020-05-27	0.0003791339	Oceania
Oceania|hCoV-19/Australia/VIC1319/2020|EPI ISL 430700|B.1|Australia|2020-04-11	Oceania|hCoV-19/Australia/VIC1786/2020|EPI ISL 456648|B.1.1|Australia|2020-05-27	0.0004472454	Oceania
Oceania|hCoV-19/Australia/VIC1321/2020|EPI ISL 430704|B.4|Australia|2020-04-11	Oceania|hCoV-19/Australia/VIC1786/2020|EPI ISL 456648|B.1.1|Australia|2020-05-27	0.0008252207	Oceania
Oceania|hCoV-19/Australia/VIC1187/2020|EPI ISL 430675|B.1|Australia|2020-04-11	Oceania|hCoV-19/Australia/VIC1786/2020|EPI ISL 456648|B.1.1|Australia|2020-05-27	0.0005487801	Oceania
Oceania|hCoV-19/Australia/VIC1181/2020|EPI ISL 430627|B.1.1|Australia|2020-04-11	Oceania|hCoV-19/Australia/VIC1786/2020|EPI ISL 456648|B.1.1|Australia|2020-05-27	0.0004201301	Oceania
Oceania|hCoV-19/Australia/VIC1260/2020|EPI ISL 436123|B.4|Australia|2020-04-11	Oceania|hCoV-19/Australia/VIC1786/2020|EPI ISL 456648|B.1.1|Australia|2020-05-27	0.0008302714	Oceania
Oceania|hCoV-19/Australia/VIC1183/2020|EPI ISL 430628|B.1.1|Australia|2020-04-11	Oceania|hCoV-19/Australia/VIC1786/2020|EPI ISL 456648|B.1.1|Australia|2020-05-27	0.0004255524	Oceania
Oceania|hCoV-19/Australia/NSW2571/2020|EPI ISL 527058|B.1.98|Australia|2020-04-12	Oceania|hCoV-19/Australia/VIC1786/2020|EPI ISL 456648|B.1.1|Australia|2020-05-27	0.0005825790	Oceania
Oceania|hCoV-19/Australia/VIC1329/2020|EPI ISL 430696|B.1.370|Australia|2020-04-12	Oceania|hCoV-19/Australia/VIC1786/2020|EPI ISL 456648|B.1.1|Australia|2020-05-27	0.0005483071	Oceania
Oceania|hCoV-19/Australia/ACT0059/2020|EPI ISL 498523|B.1|Australia|2020-04-12	Oceania|hCoV-19/Australia/VIC1786/2020|EPI ISL 456648|B.1.1|Australia|2020-05-27	0.0005140408	Oceania
Oceania|hCoV-19/Australia/VIC1267/2020|EPI ISL 436126|B.1.370|Australia|2020-04-12	Oceania|hCoV-19/Australia/VIC1786/2020|EPI ISL 456648|B.1.1|Australia|2020-05-27	0.0005484199	Oceania
Oceania|hCoV-19/Australia/VIC1353/2020|EPI ISL 430716|B.1.1|Australia|2020-04-12	Oceania|hCoV-19/Australia/VIC1786/2020|EPI ISL 456648|B.1.1|Australia|2020-05-27	0.0003083599	Oceania
Oceania|hCoV-19/Australia/NSW2120/2020|EPI ISL 509498|B.1.1|Australia|2020-04-13	Oceania|hCoV-19/Australia/VIC1786/2020|EPI ISL 456648|B.1.1|Australia|2020-05-27	0.0004453963	Oceania
Oceania|hCoV-19/Australia/NSW601/2020|EPI ISL 478713|B.1|Australia|2020-04-13	Oceania|hCoV-19/Australia/VIC1786/2020|EPI ISL 456648|B.1.1|Australia|2020-05-27	0.0005901414	Oceania
Oceania|hCoV-19/Australia/NSW377/2020|EPI ISL 451637|B.1.5|Australia|2020-04-13	Oceania|hCoV-19/Australia/VIC1786/2020|EPI ISL 456648|B.1.1|Australia|2020-05-27	0.0003470409	Oceania
Oceania|hCoV-19/Australia/VIC1336/2020|EPI ISL 430698|B.1.1|Australia|2020-04-13	Oceania|hCoV-19/Australia/VIC1786/2020|EPI ISL 456648|B.1.1|Australia|2020-05-27	0.0003085012	Oceania
Oceania|hCoV-19/Australia/VIC1369/2020|EPI ISL 563808|B.1.370|Australia|2020-04-13	Oceania|hCoV-19/Australia/VIC1786/2020|EPI ISL 456648|B.1.1|Australia|2020-05-27	0.0005482885	Oceania
Oceania|hCoV-19/Australia/VIC1340/2020|EPI ISL 430686|B.1|Australia|2020-04-13	Oceania|hCoV-19/Australia/VIC1786/2020|EPI ISL 456648|B.1.1|Australia|2020-05-27	0.0005157263	Oceania
Oceania|hCoV-19/Australia/VIC1337/2020|EPI ISL 430699|B.1.1|Australia|2020-04-13	Oceania|hCoV-19/Australia/VIC1786/2020|EPI ISL 456648|B.1.1|Australia|2020-05-27	0.0002813591	Oceania
Oceania|hCoV-19/Australia/WA38/2020|EPI ISL 470855|B.1|Australia|2020-04-14	Oceania|hCoV-19/Australia/VIC1786/2020|EPI ISL 456648|B.1.1|Australia|2020-05-27	0.0005482952	Oceania
Oceania|hCoV-19/Australia/NSW367/2020|EPI ISL 451628|B.1|Australia|2020-04-14	Oceania|hCoV-19/Australia/VIC1786/2020|EPI ISL 456648|B.1.1|Australia|2020-05-27	0.0003817713	Oceania
Oceania|hCoV-19/Australia/NSW356/2020|EPI ISL 451617|B.1.5|Australia|2020-04-14	Oceania|hCoV-19/Australia/VIC1786/2020|EPI ISL 456648|B.1.1|Australia|2020-05-27	0.0003470409	Oceania
Oceania|hCoV-19/Australia/NSW610/2020|EPI ISL 490019|B.1.1|Australia|2020-04-14	Oceania|hCoV-19/Australia/VIC1786/2020|EPI ISL 456648|B.1.1|Australia|2020-05-27	0.0003817304	Oceania
Oceania|hCoV-19/Australia/VIC1344/2020|EPI ISL 430697|B.1|Australia|2020-04-14	Oceania|hCoV-19/Australia/VIC1786/2020|EPI ISL 456648|B.1.1|Australia|2020-05-27	0.0004454377	Oceania
Oceania|hCoV-19/Australia/VIC1345/2020|EPI ISL 430708|B.1.370|Australia|2020-04-14	Oceania|hCoV-19/Australia/VIC1786/2020|EPI ISL 456648|B.1.1|Australia|2020-05-27	0.0005491470	Oceania
Oceania|hCoV-19/Australia/VIC1382/2020|EPI ISL 456419|B.1.1.1|Australia|2020-04-14	Oceania|hCoV-19/Australia/VIC1786/2020|EPI ISL 456648|B.1.1|Australia|2020-05-27	0.0004453466	Oceania
Oceania|hCoV-19/Australia/VIC1386/2020|EPI ISL 521871|B.1|Australia|2020-04-14	Oceania|hCoV-19/Australia/VIC1786/2020|EPI ISL 456648|B.1.1|Australia|2020-05-27	0.0004123655	Oceania
Oceania|hCoV-19/Australia/VIC5145/2020|EPI ISL 519947|B.1.255|Australia|2020-04-14	Oceania|hCoV-19/Australia/VIC1786/2020|EPI ISL 456648|B.1.1|Australia|2020-05-27	0.0004454224	Oceania
Oceania|hCoV-19/Australia/VIC1273/2020|EPI ISL 436131|B.1|Australia|2020-04-14	Oceania|hCoV-19/Australia/VIC1786/2020|EPI ISL 456648|B.1.1|Australia|2020-05-27	0.0004454832	Oceania
Oceania|hCoV-19/Australia/VIC1372/2020|EPI ISL 456414|B.1.1|Australia|2020-04-14	Oceania|hCoV-19/Australia/VIC1786/2020|EPI ISL 456648|B.1.1|Australia|2020-05-27	0.0004111193	Oceania
Oceania|hCoV-19/Australia/VIC1373/2020|EPI ISL 456415|B.1.1|Australia|2020-04-14	Oceania|hCoV-19/Australia/VIC1786/2020|EPI ISL 456648|B.1.1|Australia|2020-05-27	0.0003788644	Oceania
Oceania|hCoV-19/Australia/VIC1387/2020|EPI ISL 561935|B.1.1.33|Australia|2020-04-14	Oceania|hCoV-19/Australia/VIC1786/2020|EPI ISL 456648|B.1.1|Australia|2020-05-27	0.0003098671	Oceania
Oceania|hCoV-19/Australia/VIC1274/2020|EPI ISL 436132|B.1.370|Australia|2020-04-14	Oceania|hCoV-19/Australia/VIC1786/2020|EPI ISL 456648|B.1.1|Australia|2020-05-27	0.0005572743	Oceania
Oceania|hCoV-19/New Zealand/20VR2539/2020|EPI ISL 456383|B.1|New Zealand|2020-04-15	Oceania|hCoV-19/Australia/VIC1786/2020|EPI ISL 456648|B.1.1|Australia|2020-05-27	0.0005139856	Oceania
Oceania|hCoV-19/New Zealand/20VR2556/2020|EPI ISL 456386|B.1|New Zealand|2020-04-15	Oceania|hCoV-19/Australia/VIC1786/2020|EPI ISL 456648|B.1.1|Australia|2020-05-27	0.0005482883	Oceania
Oceania|hCoV-19/Australia/QLD1017/2020|EPI ISL 530277|B.1|Australia|2020-04-15	Oceania|hCoV-19/Australia/VIC1786/2020|EPI ISL 456648|B.1.1|Australia|2020-05-27	0.0004796956	Oceania
Oceania|hCoV-19/Australia/QLD964/2020|EPI ISL 530238|B.1.5|Australia|2020-04-15	Oceania|hCoV-19/Australia/VIC1786/2020|EPI ISL 456648|B.1.1|Australia|2020-05-27	0.0004797096	Oceania
Oceania|hCoV-19/New Zealand/20VR2541/2020|EPI ISL 456384|B.1.1|New Zealand|2020-04-15	Oceania|hCoV-19/Australia/VIC1786/2020|EPI ISL 456648|B.1.1|Australia|2020-05-27	0.0002740355	Oceania
Oceania|hCoV-19/New Zealand/20VR2485/2020|EPI ISL 456380|B.1.1|New Zealand|2020-04-15	Oceania|hCoV-19/Australia/VIC1786/2020|EPI ISL 456648|B.1.1|Australia|2020-05-27	0.0002741106	Oceania
Oceania|hCoV-19/New Zealand/20VR2554/2020|EPI ISL 456385|B.1.5|New Zealand|2020-04-15	Oceania|hCoV-19/Australia/VIC1786/2020|EPI ISL 456648|B.1.1|Australia|2020-05-27	0.0004798186	Oceania
Oceania|hCoV-19/New Zealand/20VR2495/2020|EPI ISL 456381|B.1.1|New Zealand|2020-04-15	Oceania|hCoV-19/Australia/VIC1786/2020|EPI ISL 456648|B.1.1|Australia|2020-05-27	0.0003084111	Oceania
Oceania|hCoV-19/Australia/NSW943/2020|EPI ISL 545015|B.1.370|Australia|2020-04-15	Oceania|hCoV-19/Australia/VIC1786/2020|EPI ISL 456648|B.1.1|Australia|2020-05-27	0.0005553790	Oceania
Oceania|hCoV-19/Australia/NSW362/2020|EPI ISL 451623|B.1|Australia|2020-04-15	Oceania|hCoV-19/Australia/VIC1786/2020|EPI ISL 456648|B.1.1|Australia|2020-05-27	0.0003817531	Oceania
Oceania|hCoV-19/New Zealand/20VR2475/2020|EPI ISL 456379|B.1.1.296|New Zealand|2020-04-15	Oceania|hCoV-19/Australia/VIC1786/2020|EPI ISL 456648|B.1.1|Australia|2020-05-27	0.0003769484	Oceania
Oceania|hCoV-19/Australia/VIC1400/2020|EPI ISL 456433|B.1.370|Australia|2020-04-15	Oceania|hCoV-19/Australia/VIC1786/2020|EPI ISL 456648|B.1.1|Australia|2020-05-27	0.0005482884	Oceania
Oceania|hCoV-19/Australia/VIC1399/2020|EPI ISL 456432|B.1.370|Australia|2020-04-15	Oceania|hCoV-19/Australia/VIC1786/2020|EPI ISL 456648|B.1.1|Australia|2020-05-27	0.0005507794	Oceania
Oceania|hCoV-19/Australia/VIC1396/2020|EPI ISL 456430|B.1.1.1|Australia|2020-04-15	Oceania|hCoV-19/Australia/VIC1786/2020|EPI ISL 456648|B.1.1|Australia|2020-05-27	0.0004523203	Oceania
Oceania|hCoV-19/Australia/WA105/2020|EPI ISL 512758|B.1|Australia|2020-04-16	Oceania|hCoV-19/Australia/VIC1786/2020|EPI ISL 456648|B.1.1|Australia|2020-05-27	0.0004165058	Oceania
Oceania|hCoV-19/Australia/VIC1882/2020|EPI ISL 480592|B.1|Australia|2020-04-16	Oceania|hCoV-19/Australia/VIC1786/2020|EPI ISL 456648|B.1.1|Australia|2020-05-27	0.0005139790	Oceania
Oceania|hCoV-19/Australia/VIC1410/2020|EPI ISL 456429|B.1|Australia|2020-04-16	Oceania|hCoV-19/Australia/VIC1786/2020|EPI ISL 456648|B.1.1|Australia|2020-05-27	0.0004460795	Oceania
Oceania|hCoV-19/Australia/VIC1408/2020|EPI ISL 456426|B.1.1.1|Australia|2020-04-16	Oceania|hCoV-19/Australia/VIC1786/2020|EPI ISL 456648|B.1.1|Australia|2020-05-27	0.0003786184	Oceania
Oceania|hCoV-19/Australia/VIC1404/2020|EPI ISL 456422|B.1.1.1|Australia|2020-04-16	Oceania|hCoV-19/Australia/VIC1786/2020|EPI ISL 456648|B.1.1|Australia|2020-05-27	0.0003784361	Oceania
Oceania|hCoV-19/Australia/VIC1407/2020|EPI ISL 456424|B.1.1.1|Australia|2020-04-16	Oceania|hCoV-19/Australia/VIC1786/2020|EPI ISL 456648|B.1.1|Australia|2020-05-27	0.0003793234	Oceania
Oceania|hCoV-19/Australia/VIC1409/2020|EPI ISL 456428|B.1.1|Australia|2020-04-16	Oceania|hCoV-19/Australia/VIC1786/2020|EPI ISL 456648|B.1.1|Australia|2020-05-27	0.0003128594	Oceania
Oceania|hCoV-19/Australia/NSW2573/2020|EPI ISL 527059|B.1.1.1|Australia|2020-04-17	Oceania|hCoV-19/Australia/VIC1786/2020|EPI ISL 456648|B.1.1|Australia|2020-05-27	0.0004796361	Oceania
Oceania|hCoV-19/Australia/NSW353/2020|EPI ISL 451614|B.1.5|Australia|2020-04-17	Oceania|hCoV-19/Australia/VIC1786/2020|EPI ISL 456648|B.1.1|Australia|2020-05-27	0.0003470409	Oceania
Oceania|hCoV-19/Australia/NSW355/2020|EPI ISL 451616|B.1|Australia|2020-04-17	Oceania|hCoV-19/Australia/VIC1786/2020|EPI ISL 456648|B.1.1|Australia|2020-05-27	0.0003817713	Oceania
Oceania|hCoV-19/Australia/NSW600/2020|EPI ISL 478712|B.1|Australia|2020-04-17	Oceania|hCoV-19/Australia/VIC1786/2020|EPI ISL 456648|B.1.1|Australia|2020-05-27	0.0005554155	Oceania
Oceania|hCoV-19/Australia/NSW354/2020|EPI ISL 451615|B.1.5|Australia|2020-04-17	Oceania|hCoV-19/Australia/VIC1786/2020|EPI ISL 456648|B.1.1|Australia|2020-05-27	0.0004164668	Oceania
Oceania|hCoV-19/Australia/VIC1436/2020|EPI ISL 456441|B.1|Australia|2020-04-17	Oceania|hCoV-19/Australia/VIC1786/2020|EPI ISL 456648|B.1.1|Australia|2020-05-27	0.0004797506	Oceania
Oceania|hCoV-19/Australia/VIC1433/2020|EPI ISL 456440|B.1|Australia|2020-04-17	Oceania|hCoV-19/Australia/VIC1786/2020|EPI ISL 456648|B.1.1|Australia|2020-05-27	0.0004798438	Oceania
Oceania|hCoV-19/Australia/VIC1427/2020|EPI ISL 561936|B.1.5|Australia|2020-04-17	Oceania|hCoV-19/Australia/VIC1786/2020|EPI ISL 456648|B.1.1|Australia|2020-05-27	0.0004131977	Oceania
Oceania|hCoV-19/Australia/VIC1431/2020|EPI ISL 456438|B.1.1|Australia|2020-04-17	Oceania|hCoV-19/Australia/VIC1786/2020|EPI ISL 456648|B.1.1|Australia|2020-05-27	0.0003159245	Oceania
Oceania|hCoV-19/Australia/VIC1438/2020|EPI ISL 456442|B.1.1|Australia|2020-04-18	Oceania|hCoV-19/Australia/VIC1786/2020|EPI ISL 456648|B.1.1|Australia|2020-05-27	0.0002740354	Oceania
Oceania|hCoV-19/Australia/VIC1437/2020|EPI ISL 456437|B.1.1.1|Australia|2020-04-18	Oceania|hCoV-19/Australia/VIC1786/2020|EPI ISL 456648|B.1.1|Australia|2020-05-27	0.0004255388	Oceania
Oceania|hCoV-19/Australia/NSW363/2020|EPI ISL 451624|B.1.212|Australia|2020-04-19	Oceania|hCoV-19/Australia/VIC1786/2020|EPI ISL 456648|B.1.1|Australia|2020-05-27	0.0003817707	Oceania
Oceania|hCoV-19/Australia/VIC1441/2020|EPI ISL 456443|B.1|Australia|2020-04-19	Oceania|hCoV-19/Australia/VIC1786/2020|EPI ISL 456648|B.1.1|Australia|2020-05-27	0.0004454225	Oceania
Oceania|hCoV-19/Australia/VIC1440/2020|EPI ISL 563977|B.1|Australia|2020-04-19	Oceania|hCoV-19/Australia/VIC1786/2020|EPI ISL 456648|B.1.1|Australia|2020-05-27	0.0004454376	Oceania
Oceania|hCoV-19/Australia/WA37/2020|EPI ISL 470854|B.1|Australia|2020-04-20	Oceania|hCoV-19/Australia/VIC1786/2020|EPI ISL 456648|B.1.1|Australia|2020-05-27	0.0005140422	Oceania
Oceania|hCoV-19/Australia/NSW593/2020|EPI ISL 478705|B.1|Australia|2020-04-20	Oceania|hCoV-19/Australia/VIC1786/2020|EPI ISL 456648|B.1.1|Australia|2020-05-27	0.0005206414	Oceania
Oceania|hCoV-19/Australia/NSW369/2020|EPI ISL 451630|B.1.5|Australia|2020-04-20	Oceania|hCoV-19/Australia/VIC1786/2020|EPI ISL 456648|B.1.1|Australia|2020-05-27	0.0003470409	Oceania
Oceania|hCoV-19/Australia/VIC1450/2020|EPI ISL 562066|B.1|Australia|2020-04-20	Oceania|hCoV-19/Australia/VIC1786/2020|EPI ISL 456648|B.1.1|Australia|2020-05-27	0.0004480626	Oceania
Oceania|hCoV-19/Australia/NSW2574/2020|EPI ISL 527060|B|Australia|2020-04-21	Oceania|hCoV-19/Australia/VIC1786/2020|EPI ISL 456648|B.1.1|Australia|2020-05-27	0.0007196782	Oceania
Oceania|hCoV-19/Australia/NSW382/2020|EPI ISL 451642|B.1.5|Australia|2020-04-21	Oceania|hCoV-19/Australia/VIC1786/2020|EPI ISL 456648|B.1.1|Australia|2020-05-27	0.0005206320	Oceania
Oceania|hCoV-19/Australia/VIC1459/2020|EPI ISL 456448|B.1|Australia|2020-04-21	Oceania|hCoV-19/Australia/VIC1786/2020|EPI ISL 456648|B.1.1|Australia|2020-05-27	0.0004797182	Oceania
Oceania|hCoV-19/Australia/VIC1464/2020|EPI ISL 456446|B.1|Australia|2020-04-21	Oceania|hCoV-19/Australia/VIC1786/2020|EPI ISL 456648|B.1.1|Australia|2020-05-27	0.0004454224	Oceania
Oceania|hCoV-19/Australia/NSW488/2020|EPI ISL 455028|B.1.5|Australia|2020-04-22	Oceania|hCoV-19/Australia/VIC1786/2020|EPI ISL 456648|B.1.1|Australia|2020-05-27	0.0003470410	Oceania
Oceania|hCoV-19/Australia/VIC1466/2020|EPI ISL 456449|B.31|Australia|2020-04-22	Oceania|hCoV-19/Australia/VIC1786/2020|EPI ISL 456648|B.1.1|Australia|2020-05-27	0.0006884954	Oceania
Oceania|hCoV-19/Australia/VIC1465/2020|EPI ISL 456447|B.1|Australia|2020-04-22	Oceania|hCoV-19/Australia/VIC1786/2020|EPI ISL 456648|B.1.1|Australia|2020-05-27	0.0004557103	Oceania
Oceania|hCoV-19/Australia/NSW491/2020|EPI ISL 455031|B.1|Australia|2020-04-23	Oceania|hCoV-19/Australia/VIC1786/2020|EPI ISL 456648|B.1.1|Australia|2020-05-27	0.0003817527	Oceania
Oceania|hCoV-19/Australia/NSW489/2020|EPI ISL 455029|B.1.5|Australia|2020-04-23	Oceania|hCoV-19/Australia/VIC1786/2020|EPI ISL 456648|B.1.1|Australia|2020-05-27	0.0003470409	Oceania
Oceania|hCoV-19/New Zealand/20VR3004/2020|EPI ISL 456396|B.1.1|New Zealand|2020-04-25	Oceania|hCoV-19/Australia/VIC1786/2020|EPI ISL 456648|B.1.1|Australia|2020-05-27	0.0003083110	Oceania
Oceania|hCoV-19/New Zealand/20VR2659/2020|EPI ISL 456388|B.1.1|New Zealand|2020-04-25	Oceania|hCoV-19/Australia/VIC1786/2020|EPI ISL 456648|B.1.1|Australia|2020-05-27	0.0002740355	Oceania
Oceania|hCoV-19/New Zealand/20VR3003/2020|EPI ISL 456395|B.1.1|New Zealand|2020-04-25	Oceania|hCoV-19/Australia/VIC1786/2020|EPI ISL 456648|B.1.1|Australia|2020-05-27	0.0003084588	Oceania
Oceania|hCoV-19/New Zealand/20VR2917/2020|EPI ISL 456390|B.1.370|New Zealand|2020-04-25	Oceania|hCoV-19/Australia/VIC1786/2020|EPI ISL 456648|B.1.1|Australia|2020-05-27	0.0005141047	Oceania
Oceania|hCoV-19/New Zealand/20VR3045/2020|EPI ISL 456402|B.1.1|New Zealand|2020-04-25	Oceania|hCoV-19/Australia/VIC1786/2020|EPI ISL 456648|B.1.1|Australia|2020-05-27	0.0002740731	Oceania
Oceania|hCoV-19/New Zealand/20VR3040/2020|EPI ISL 456401|B|New Zealand|2020-04-25	Oceania|hCoV-19/Australia/VIC1786/2020|EPI ISL 456648|B.1.1|Australia|2020-05-27	0.0004503801	Oceania
Oceania|hCoV-19/New Zealand/20VR2717/2020|EPI ISL 456389|B.1.5|New Zealand|2020-04-25	Oceania|hCoV-19/Australia/VIC1786/2020|EPI ISL 456648|B.1.1|Australia|2020-05-27	0.0004197732	Oceania
Oceania|hCoV-19/Australia/WA58/2020|EPI ISL 470875|B.1|Australia|2020-04-26	Oceania|hCoV-19/Australia/VIC1786/2020|EPI ISL 456648|B.1.1|Australia|2020-05-27	0.0004819136	Oceania
Oceania|hCoV-19/Australia/NSW495/2020|EPI ISL 455035|B.1.5|Australia|2020-04-26	Oceania|hCoV-19/Australia/VIC1786/2020|EPI ISL 456648|B.1.1|Australia|2020-05-27	0.0003470409	Oceania
Oceania|hCoV-19/Australia/NSW2115/2020|EPI ISL 500621|B.1.5|Australia|2020-04-26	Oceania|hCoV-19/Australia/VIC1786/2020|EPI ISL 456648|B.1.1|Australia|2020-05-27	0.0003768883	Oceania
Oceania|hCoV-19/Australia/NSW2116/2020|EPI ISL 500622|B.6|Australia|2020-04-27	Oceania|hCoV-19/Australia/VIC1786/2020|EPI ISL 456648|B.1.1|Australia|2020-05-27	0.0006854055	Oceania
Oceania|hCoV-19/Australia/VIC1489/2020|EPI ISL 456456|B.1|Australia|2020-04-27	Oceania|hCoV-19/Australia/VIC1786/2020|EPI ISL 456648|B.1.1|Australia|2020-05-27	0.0004454986	Oceania
Oceania|hCoV-19/Australia/VIC1490/2020|EPI ISL 456457|B.4|Australia|2020-04-27	Oceania|hCoV-19/Australia/VIC1786/2020|EPI ISL 456648|B.1.1|Australia|2020-05-27	0.0007542880	Oceania
Oceania|hCoV-19/Australia/VIC1501/2020|EPI ISL 456466|B.1|Australia|2020-04-27	Oceania|hCoV-19/Australia/VIC1786/2020|EPI ISL 456648|B.1.1|Australia|2020-05-27	0.0004508428	Oceania
Oceania|hCoV-19/Australia/WA21/2020|EPI ISL 470839|B|Australia|2020-04-28	Oceania|hCoV-19/Australia/VIC1786/2020|EPI ISL 456648|B.1.1|Australia|2020-05-27	0.0006512603	Oceania
Oceania|hCoV-19/New Zealand/20VR3064/2020|EPI ISL 456403|B.4|New Zealand|2020-04-28	Oceania|hCoV-19/Australia/VIC1786/2020|EPI ISL 456648|B.1.1|Australia|2020-05-27	0.0007540811	Oceania
Oceania|hCoV-19/Australia/VIC1519/2020|EPI ISL 456458|B.4|Australia|2020-04-28	Oceania|hCoV-19/Australia/VIC1786/2020|EPI ISL 456648|B.1.1|Australia|2020-05-27	0.0007542033	Oceania
Oceania|hCoV-19/Australia/VIC1502/2020|EPI ISL 456462|B.6|Australia|2020-04-29	Oceania|hCoV-19/Australia/VIC1786/2020|EPI ISL 456648|B.1.1|Australia|2020-05-27	0.0007540971	Oceania
Oceania|hCoV-19/Australia/VIC1496/2020|EPI ISL 456460|B.4|Australia|2020-04-29	Oceania|hCoV-19/Australia/VIC1786/2020|EPI ISL 456648|B.1.1|Australia|2020-05-27	0.0007197586	Oceania
Oceania|hCoV-19/Australia/VIC1497/2020|EPI ISL 456461|B.1|Australia|2020-04-29	Oceania|hCoV-19/Australia/VIC1786/2020|EPI ISL 456648|B.1.1|Australia|2020-05-27	0.0004454833	Oceania
Oceania|hCoV-19/Australia/NSW515/2020|EPI ISL 455055|B.1.5|Australia|2020-04-30	Oceania|hCoV-19/Australia/VIC1786/2020|EPI ISL 456648|B.1.1|Australia|2020-05-27	0.0003470409	Oceania
Oceania|hCoV-19/Australia/VIC1504/2020|EPI ISL 456468|B.4|Australia|2020-04-30	Oceania|hCoV-19/Australia/VIC1786/2020|EPI ISL 456648|B.1.1|Australia|2020-05-27	0.0007199069	Oceania
Oceania|hCoV-19/Australia/VIC1505/2020|EPI ISL 456469|B.4|Australia|2020-04-30	Oceania|hCoV-19/Australia/VIC1786/2020|EPI ISL 456648|B.1.1|Australia|2020-05-27	0.0007921958	Oceania
Oceania|hCoV-19/Australia/VIC1506/2020|EPI ISL 456470|B.1|Australia|2020-04-30	Oceania|hCoV-19/Australia/VIC1786/2020|EPI ISL 456648|B.1.1|Australia|2020-05-27	0.0004564625	Oceania
Oceania|hCoV-19/Australia/NSW517/2020|EPI ISL 455057|B.1.5|Australia|2020-05-01	Oceania|hCoV-19/Australia/VIC1786/2020|EPI ISL 456648|B.1.1|Australia|2020-05-27	0.0003470408	Oceania
Oceania|hCoV-19/Australia/VIC1511/2020|EPI ISL 456476|B.1|Australia|2020-05-01	Oceania|hCoV-19/Australia/VIC1786/2020|EPI ISL 456648|B.1.1|Australia|2020-05-27	0.0004454377	Oceania
Oceania|hCoV-19/Australia/VIC1510/2020|EPI ISL 456475|B.1|Australia|2020-05-01	Oceania|hCoV-19/Australia/VIC1786/2020|EPI ISL 456648|B.1.1|Australia|2020-05-27	0.0004194267	Oceania
Oceania|hCoV-19/Australia/VIC2006/2020|EPI ISL 521903|B.4|Australia|2020-05-02	Oceania|hCoV-19/Australia/VIC1786/2020|EPI ISL 456648|B.1.1|Australia|2020-05-27	0.0008570442	Oceania
Oceania|hCoV-19/Australia/VIC1513/2020|EPI ISL 456477|B.1.1|Australia|2020-05-02	Oceania|hCoV-19/Australia/VIC1786/2020|EPI ISL 456648|B.1.1|Australia|2020-05-27	0.0004111191	Oceania
Oceania|hCoV-19/Australia/VIC1736/2020|EPI ISL 456633|B.4|Australia|2020-05-02	Oceania|hCoV-19/Australia/VIC1786/2020|EPI ISL 456648|B.1.1|Australia|2020-05-27	0.0008570426	Oceania
Oceania|hCoV-19/Australia/VIC1738/2020|EPI ISL 456635|B.4|Australia|2020-05-02	Oceania|hCoV-19/Australia/VIC1786/2020|EPI ISL 456648|B.1.1|Australia|2020-05-27	0.0008254363	Oceania
Oceania|hCoV-19/Australia/VIC1737/2020|EPI ISL 456634|B.1.246|Australia|2020-05-02	Oceania|hCoV-19/Australia/VIC1786/2020|EPI ISL 456648|B.1.1|Australia|2020-05-27	0.0004820573	Oceania
Oceania|hCoV-19/Australia/NSW521/2020|EPI ISL 455061|B.1.5|Australia|2020-05-03	Oceania|hCoV-19/Australia/VIC1786/2020|EPI ISL 456648|B.1.1|Australia|2020-05-27	0.0003470406	Oceania
Oceania|hCoV-19/Australia/VIC1560/2020|EPI ISL 456483|B.1|Australia|2020-05-03	Oceania|hCoV-19/Australia/VIC1786/2020|EPI ISL 456648|B.1.1|Australia|2020-05-27	0.0005140058	Oceania
Oceania|hCoV-19/Australia/VIC1558/2020|EPI ISL 456481|B.1.246|Australia|2020-05-03	Oceania|hCoV-19/Australia/VIC1786/2020|EPI ISL 456648|B.1.1|Australia|2020-05-27	0.0004903630	Oceania
Oceania|hCoV-19/Australia/NSW520/2020|EPI ISL 455060|B.1|Australia|2020-05-04	Oceania|hCoV-19/Australia/VIC1786/2020|EPI ISL 456648|B.1.1|Australia|2020-05-27	0.0003817527	Oceania
Oceania|hCoV-19/Australia/NSW518/2020|EPI ISL 455058|B.1.5|Australia|2020-05-05	Oceania|hCoV-19/Australia/VIC1786/2020|EPI ISL 456648|B.1.1|Australia|2020-05-27	0.0003470409	Oceania
Oceania|hCoV-19/Australia/VIC1800/2020|EPI ISL 480607|B.1|Australia|2020-05-05	Oceania|hCoV-19/Australia/VIC1786/2020|EPI ISL 456648|B.1.1|Australia|2020-05-27	0.0004454225	Oceania
Oceania|hCoV-19/Australia/VIC1733/2020|EPI ISL 456631|B.4|Australia|2020-05-05	Oceania|hCoV-19/Australia/VIC1786/2020|EPI ISL 456648|B.1.1|Australia|2020-05-27	0.0007577429	Oceania
Oceania|hCoV-19/Australia/SAP212/2020|EPI ISL 467989|B.1.5|Australia|2020-05-05	Oceania|hCoV-19/Australia/VIC1786/2020|EPI ISL 456648|B.1.1|Australia|2020-05-27	0.0003512209	Oceania
Oceania|hCoV-19/Australia/NSW531/2020|EPI ISL 455070|B.1.5|Australia|2020-05-06	Oceania|hCoV-19/Australia/VIC1786/2020|EPI ISL 456648|B.1.1|Australia|2020-05-27	0.0003817531	Oceania
Oceania|hCoV-19/Australia/VIC1585/2020|EPI ISL 456504|B.1|Australia|2020-05-06	Oceania|hCoV-19/Australia/VIC1786/2020|EPI ISL 456648|B.1.1|Australia|2020-05-27	0.0004454377	Oceania
Oceania|hCoV-19/Australia/VIC1566/2020|EPI ISL 456484|B.1.246|Australia|2020-05-06	Oceania|hCoV-19/Australia/VIC1786/2020|EPI ISL 456648|B.1.1|Australia|2020-05-27	0.0004796957	Oceania
Oceania|hCoV-19/Australia/VIC1584/2020|EPI ISL 456503|B.1|Australia|2020-05-06	Oceania|hCoV-19/Australia/VIC1786/2020|EPI ISL 456648|B.1.1|Australia|2020-05-27	0.0004454224	Oceania
Oceania|hCoV-19/Australia/VIC1583/2020|EPI ISL 456502|B.6|Australia|2020-05-06	Oceania|hCoV-19/Australia/VIC1786/2020|EPI ISL 456648|B.1.1|Australia|2020-05-27	0.0007539424	Oceania
Oceania|hCoV-19/Australia/VIC1621/2020|EPI ISL 456529|B.1.272|Australia|2020-05-06	Oceania|hCoV-19/Australia/VIC1786/2020|EPI ISL 456648|B.1.1|Australia|2020-05-27	0.0004801870	Oceania
Oceania|hCoV-19/Australia/VIC1617/2020|EPI ISL 456525|B.1|Australia|2020-05-06	Oceania|hCoV-19/Australia/VIC1786/2020|EPI ISL 456648|B.1.1|Australia|2020-05-27	0.0004475998	Oceania
Oceania|hCoV-19/Australia/NSW530/2020|EPI ISL 455069|B.1.5|Australia|2020-05-07	Oceania|hCoV-19/Australia/VIC1786/2020|EPI ISL 456648|B.1.1|Australia|2020-05-27	0.0003470405	Oceania
Oceania|hCoV-19/Australia/WA62/2020|EPI ISL 512715|B.1.247|Australia|2020-05-07	Oceania|hCoV-19/Australia/VIC1786/2020|EPI ISL 456648|B.1.1|Australia|2020-05-27	0.0005207023	Oceania
Oceania|hCoV-19/Australia/VIC1572/2020|EPI ISL 456489|B.1|Australia|2020-05-07	Oceania|hCoV-19/Australia/VIC1786/2020|EPI ISL 456648|B.1.1|Australia|2020-05-27	0.0005502300	Oceania
Oceania|hCoV-19/Australia/NSW532/2020|EPI ISL 455071|B.1|Australia|2020-05-08	Oceania|hCoV-19/Australia/VIC1786/2020|EPI ISL 456648|B.1.1|Australia|2020-05-27	0.0003817529	Oceania
Oceania|hCoV-19/Australia/VIC1665/2020|EPI ISL 456566|B.1.247|Australia|2020-05-09	Oceania|hCoV-19/Australia/VIC1786/2020|EPI ISL 456648|B.1.1|Australia|2020-05-27	0.0005483546	Oceania
Oceania|hCoV-19/Australia/VIC1664/2020|EPI ISL 456565|B.1|Australia|2020-05-10	Oceania|hCoV-19/Australia/VIC1786/2020|EPI ISL 456648|B.1.1|Australia|2020-05-27	0.0005482626	Oceania
Oceania|hCoV-19/Australia/VIC1599/2020|EPI ISL 456499|B.1.255|Australia|2020-05-10	Oceania|hCoV-19/Australia/VIC1786/2020|EPI ISL 456648|B.1.1|Australia|2020-05-27	0.0004455128	Oceania
Oceania|hCoV-19/Australia/WA84/2020|EPI ISL 512737|B.1.247|Australia|2020-05-11	Oceania|hCoV-19/Australia/VIC1786/2020|EPI ISL 456648|B.1.1|Australia|2020-05-27	0.0005554275	Oceania
Oceania|hCoV-19/Australia/VIC1593/2020|EPI ISL 456513|B.1.246|Australia|2020-05-11	Oceania|hCoV-19/Australia/VIC1786/2020|EPI ISL 456648|B.1.1|Australia|2020-05-27	0.0005139881	Oceania
Oceania|hCoV-19/Australia/VIC1592/2020|EPI ISL 456512|B.1.246|Australia|2020-05-11	Oceania|hCoV-19/Australia/VIC1786/2020|EPI ISL 456648|B.1.1|Australia|2020-05-27	0.0004797121	Oceania
Oceania|hCoV-19/Australia/VIC1591/2020|EPI ISL 456511|B.1.1|Australia|2020-05-11	Oceania|hCoV-19/Australia/VIC1786/2020|EPI ISL 456648|B.1.1|Australia|2020-05-27	0.0004111615	Oceania
Oceania|hCoV-19/Australia/VIC1663/2020|EPI ISL 456564|B.1.246|Australia|2020-05-11	Oceania|hCoV-19/Australia/VIC1786/2020|EPI ISL 456648|B.1.1|Australia|2020-05-27	0.0004814605	Oceania
Oceania|hCoV-19/Australia/NSW551/2020|EPI ISL 455090|B.1.246|Australia|2020-05-12	Oceania|hCoV-19/Australia/VIC1786/2020|EPI ISL 456648|B.1.1|Australia|2020-05-27	0.0004859353	Oceania
Oceania|hCoV-19/Australia/WA63/2020|EPI ISL 512716|B.1.247|Australia|2020-05-12	Oceania|hCoV-19/Australia/VIC1786/2020|EPI ISL 456648|B.1.1|Australia|2020-05-27	0.0005554276	Oceania
Oceania|hCoV-19/Australia/NSW2292/2020|EPI ISL 500703|B.1.246|Australia|2020-05-12	Oceania|hCoV-19/Australia/VIC1786/2020|EPI ISL 456648|B.1.1|Australia|2020-05-27	0.0005140207	Oceania
Oceania|hCoV-19/Australia/NSW552/2020|EPI ISL 455091|B.1|Australia|2020-05-13	Oceania|hCoV-19/Australia/VIC1786/2020|EPI ISL 456648|B.1.1|Australia|2020-05-27	0.0005206475	Oceania
Oceania|hCoV-19/Australia/NSW535/2020|EPI ISL 455074|B.1.1|Australia|2020-05-13	Oceania|hCoV-19/Australia/VIC1786/2020|EPI ISL 456648|B.1.1|Australia|2020-05-27	0.0003122968	Oceania
Oceania|hCoV-19/Australia/VIC1612/2020|EPI ISL 456522|B.1.247|Australia|2020-05-13	Oceania|hCoV-19/Australia/VIC1786/2020|EPI ISL 456648|B.1.1|Australia|2020-05-27	0.0005494085	Oceania
Oceania|hCoV-19/Australia/VIC1651/2020|EPI ISL 456553|B.6|Australia|2020-05-14	Oceania|hCoV-19/Australia/VIC1786/2020|EPI ISL 456648|B.1.1|Australia|2020-05-27	0.0006853536	Oceania
Oceania|hCoV-19/Australia/VIC1631/2020|EPI ISL 456536|B.6|Australia|2020-05-14	Oceania|hCoV-19/Australia/VIC1786/2020|EPI ISL 456648|B.1.1|Australia|2020-05-27	0.0007885864	Oceania
Oceania|hCoV-19/Australia/VIC1653/2020|EPI ISL 456555|B.6|Australia|2020-05-14	Oceania|hCoV-19/Australia/VIC1786/2020|EPI ISL 456648|B.1.1|Australia|2020-05-27	0.0006512954	Oceania
Oceania|hCoV-19/Australia/VIC1652/2020|EPI ISL 456554|B.1.186|Australia|2020-05-14	Oceania|hCoV-19/Australia/VIC1786/2020|EPI ISL 456648|B.1.1|Australia|2020-05-27	0.0005624673	Oceania
Oceania|hCoV-19/Australia/VIC1629/2020|EPI ISL 456534|B.6|Australia|2020-05-14	Oceania|hCoV-19/Australia/VIC1786/2020|EPI ISL 456648|B.1.1|Australia|2020-05-27	0.0007449999	Oceania
Oceania|hCoV-19/Australia/VIC1679/2020|EPI ISL 456581|B.1.275|Australia|2020-05-16	Oceania|hCoV-19/Australia/VIC1786/2020|EPI ISL 456648|B.1.1|Australia|2020-05-27	0.0005139850	Oceania
Oceania|hCoV-19/Australia/ACT0074/2020|EPI ISL 498534|B.1.5|Australia|2020-05-16	Oceania|hCoV-19/Australia/VIC1786/2020|EPI ISL 456648|B.1.1|Australia|2020-05-27	0.0003522478	Oceania
Oceania|hCoV-19/Australia/VIC1698/2020|EPI ISL 456585|B.1|Australia|2020-05-17	Oceania|hCoV-19/Australia/VIC1786/2020|EPI ISL 456648|B.1.1|Australia|2020-05-27	0.0005509809	Oceania
Oceania|hCoV-19/Australia/NSW553/2020|EPI ISL 455092|B.1.275|Australia|2020-05-18	Oceania|hCoV-19/Australia/VIC1786/2020|EPI ISL 456648|B.1.1|Australia|2020-05-27	0.0005206902	Oceania
Oceania|hCoV-19/Australia/VIC1710/2020|EPI ISL 456615|B.1|Australia|2020-05-19	Oceania|hCoV-19/Australia/VIC1786/2020|EPI ISL 456648|B.1.1|Australia|2020-05-27	0.0005515308	Oceania
Oceania|hCoV-19/Australia/NSW554/2020|EPI ISL 455093|B.1.275|Australia|2020-05-20	Oceania|hCoV-19/Australia/VIC1786/2020|EPI ISL 456648|B.1.1|Australia|2020-05-27	0.0005207150	Oceania
Oceania|hCoV-19/Australia/NSW2306/2020|EPI ISL 500704|B.1.275|Australia|2020-05-20	Oceania|hCoV-19/Australia/VIC1786/2020|EPI ISL 456648|B.1.1|Australia|2020-05-27	0.0005483428	Oceania
Oceania|hCoV-19/Australia/VIC1688/2020|EPI ISL 456590|B.1|Australia|2020-05-20	Oceania|hCoV-19/Australia/VIC1786/2020|EPI ISL 456648|B.1.1|Australia|2020-05-27	0.0005237462	Oceania
Oceania|hCoV-19/Australia/VIC1775/2020|EPI ISL 456644|B.1.1.52|Australia|2020-05-21	Oceania|hCoV-19/Australia/VIC1786/2020|EPI ISL 456648|B.1.1|Australia|2020-05-27	0.0004481694	Oceania
Oceania|hCoV-19/Australia/VIC1797/2020|EPI ISL 480621|B.6|Australia|2020-05-23	Oceania|hCoV-19/Australia/VIC1786/2020|EPI ISL 456648|B.1.1|Australia|2020-05-27	0.0006921207	Oceania
Oceania|hCoV-19/Australia/NSW2314/2020|EPI ISL 500706|A|Australia|2020-05-24	Oceania|hCoV-19/Australia/VIC1786/2020|EPI ISL 456648|B.1.1|Australia|2020-05-27	0.0006854125	Oceania
Oceania|hCoV-19/Australia/NSW560/2020|EPI ISL 455099|A|Australia|2020-05-24	Oceania|hCoV-19/Australia/VIC1786/2020|EPI ISL 456648|B.1.1|Australia|2020-05-27	0.0005901096	Oceania
Oceania|hCoV-19/Australia/VIC1743/2020|EPI ISL 456638|B.1.255|Australia|2020-05-24	Oceania|hCoV-19/Australia/VIC1786/2020|EPI ISL 456648|B.1.1|Australia|2020-05-27	0.0005157261	Oceania
Oceania|hCoV-19/Australia/VIC1783/2020|EPI ISL 456646|B.1|Australia|2020-05-26	Oceania|hCoV-19/Australia/VIC1786/2020|EPI ISL 456648|B.1.1|Australia|2020-05-27	0.0004474612	Oceania
Oceania|hCoV-19/Australia/NSW615/2020|EPI ISL 490024|B.1.36|Australia|2020-05-27	Oceania|hCoV-19/Australia/VIC1786/2020|EPI ISL 456648|B.1.1|Australia|2020-05-27	0.0004859209	Oceania
Oceania|hCoV-19/Australia/VIC1787/2020|EPI ISL 456649|A|Australia|2020-05-27	Oceania|hCoV-19/Australia/VIC1786/2020|EPI ISL 456648|B.1.1|Australia|2020-05-27	0.0008226805	Oceania
Oceania|hCoV-19/Australia/NSW02/2020|EPI ISL 408976|B|Australia|2020-01-22	Oceania|hCoV-19/Australia/VIC1826/2020|EPI ISL 521876|B.1|Australia|2020-05-28	0.0004718619	Oceania
Oceania|hCoV-19/Australia/NSW01/2020|EPI ISL 407893|A|Australia|2020-01-24	Oceania|hCoV-19/Australia/VIC1826/2020|EPI ISL 521876|B.1|Australia|2020-05-28	0.0004711890	Oceania
Oceania|hCoV-19/Australia/NSW04/2020|EPI ISL 417030|A|Australia|2020-01-24	Oceania|hCoV-19/Australia/VIC1826/2020|EPI ISL 521876|B.1|Australia|2020-05-28	0.0005721932	Oceania
Oceania|hCoV-19/Australia/VIC02/2020|EPI ISL 416410|B|Australia|2020-01-24	Oceania|hCoV-19/Australia/VIC1826/2020|EPI ISL 521876|B.1|Australia|2020-05-28	0.0004755634	Oceania
Oceania|hCoV-19/Australia/VIC01/2020|EPI ISL 406844|B|Australia|2020-01-25	Oceania|hCoV-19/Australia/VIC1826/2020|EPI ISL 521876|B.1|Australia|2020-05-28	0.0005050719	Oceania
Oceania|hCoV-19/Australia/NSW03/2020|EPI ISL 408977|B|Australia|2020-01-25	Oceania|hCoV-19/Australia/VIC1826/2020|EPI ISL 521876|B.1|Australia|2020-05-28	0.0004375438	Oceania
Oceania|hCoV-19/Australia/NSW2153/2020|EPI ISL 509505|B.1.5|Australia|2020-01-25	Oceania|hCoV-19/Australia/VIC1826/2020|EPI ISL 521876|B.1|Australia|2020-05-28	0.0003028965	Oceania
Oceania|hCoV-19/Australia/QLD01/2020|EPI ISL 407894|A|Australia|2020-01-28	Oceania|hCoV-19/Australia/VIC1826/2020|EPI ISL 521876|B.1|Australia|2020-05-28	0.0005385546	Oceania
Oceania|hCoV-19/Australia/VPRL014/2020|EPI ISL 455603|B.1|Australia|2020-01-30	Oceania|hCoV-19/Australia/VIC1826/2020|EPI ISL 521876|B.1|Australia|2020-05-28	0.0004711889	Oceania
Oceania|hCoV-19/Australia/QLD02/2020|EPI ISL 407896|A|Australia|2020-01-30	Oceania|hCoV-19/Australia/VIC1826/2020|EPI ISL 521876|B.1|Australia|2020-05-28	0.0006058990	Oceania
Oceania|hCoV-19/Australia/SA01/2020|EPI ISL 480778|B.1|Australia|2020-01-30	Oceania|hCoV-19/Australia/VIC1826/2020|EPI ISL 521876|B.1|Australia|2020-05-28	0.0004718241	Oceania
Oceania|hCoV-19/Australia/SA04/2020|EPI ISL 480781|B.1|Australia|2020-01-30	Oceania|hCoV-19/Australia/VIC1826/2020|EPI ISL 521876|B.1|Australia|2020-05-28	0.0004740125	Oceania
Oceania|hCoV-19/Australia/VIC13/2020|EPI ISL 419733|B|Australia|2020-01-31	Oceania|hCoV-19/Australia/VIC1826/2020|EPI ISL 521876|B.1|Australia|2020-05-28	0.0005392470	Oceania
Oceania|hCoV-19/Australia/VIC14/2020|EPI ISL 419734|B|Australia|2020-02-02	Oceania|hCoV-19/Australia/VIC1826/2020|EPI ISL 521876|B.1|Australia|2020-05-28	0.0004445693	Oceania
Oceania|hCoV-19/Australia/QLD03/2020|EPI ISL 410717|A|Australia|2020-02-05	Oceania|hCoV-19/Australia/VIC1826/2020|EPI ISL 521876|B.1|Australia|2020-05-28	0.0005722256	Oceania
Oceania|hCoV-19/Australia/QLD04/2020|EPI ISL 410718|A|Australia|2020-02-05	Oceania|hCoV-19/Australia/VIC1826/2020|EPI ISL 521876|B.1|Australia|2020-05-28	0.0005385546	Oceania
Oceania|hCoV-19/Australia/VIC07/2020|EPI ISL 416415|A|Australia|2020-02-08	Oceania|hCoV-19/Australia/VIC1826/2020|EPI ISL 521876|B.1|Australia|2020-05-28	0.0005722261	Oceania
Oceania|hCoV-19/Australia/SAP097/2020|EPI ISL 468039|B|Australia|2020-02-22	Oceania|hCoV-19/Australia/VIC1826/2020|EPI ISL 521876|B.1|Australia|2020-05-28	0.0005049023	Oceania
Oceania|hCoV-19/Australia/WA11/2020|EPI ISL 420456|B|Australia|2020-02-22	Oceania|hCoV-19/Australia/VIC1826/2020|EPI ISL 521876|B.1|Australia|2020-05-28	0.0005049299	Oceania
Oceania|hCoV-19/Australia/WA34/2020|EPI ISL 470851|B|Australia|2020-02-27	Oceania|hCoV-19/Australia/VIC1826/2020|EPI ISL 521876|B.1|Australia|2020-05-28	0.0005048789	Oceania
Oceania|hCoV-19/New Zealand/20VR0174/2020|EPI ISL 413490|B.4|New Zealand|2020-02-27	Oceania|hCoV-19/Australia/VIC1826/2020|EPI ISL 521876|B.1|Australia|2020-05-28	0.0005723752	Oceania
Oceania|hCoV-19/Australia/NSW05/2020|EPI ISL 412975|B.4|Australia|2020-02-28	Oceania|hCoV-19/Australia/VIC1826/2020|EPI ISL 521876|B.1|Australia|2020-05-28	0.0006059723	Oceania
Oceania|hCoV-19/Australia/QLDID922/2020|EPI ISL 418799|B|Australia|2020-02-28	Oceania|hCoV-19/Australia/VIC1826/2020|EPI ISL 521876|B.1|Australia|2020-05-28	0.0005722097	Oceania
Oceania|hCoV-19/Australia/NSW09/2020|EPI ISL 413595|B.4|Australia|2020-02-28	Oceania|hCoV-19/Australia/VIC1826/2020|EPI ISL 521876|B.1|Australia|2020-05-28	0.0006465751	Oceania
Oceania|hCoV-19/Australia/NSW08/2020|EPI ISL 413594|B|Australia|2020-02-28	Oceania|hCoV-19/Australia/VIC1826/2020|EPI ISL 521876|B.1|Australia|2020-05-28	0.0004082610	Oceania
Oceania|hCoV-19/Australia/NSW10/2020|EPI ISL 413596|B|Australia|2020-02-28	Oceania|hCoV-19/Australia/VIC1826/2020|EPI ISL 521876|B.1|Australia|2020-05-28	0.0004082749	Oceania
Oceania|hCoV-19/Australia/NSW219/2020|EPI ISL 427643|B|Australia|2020-02-28	Oceania|hCoV-19/Australia/VIC1826/2020|EPI ISL 521876|B.1|Australia|2020-05-28	0.0004082888	Oceania
Oceania|hCoV-19/Australia/NSW07/2020|EPI ISL 413214|B.4|Australia|2020-02-29	Oceania|hCoV-19/Australia/VIC1826/2020|EPI ISL 521876|B.1|Australia|2020-05-28	0.0005722793	Oceania
Oceania|hCoV-19/Australia/QLD09/2020|EPI ISL 414414|B.4|Australia|2020-02-29	Oceania|hCoV-19/Australia/VIC1826/2020|EPI ISL 521876|B.1|Australia|2020-05-28	0.0006059549	Oceania
Oceania|hCoV-19/Australia/NSW06/2020|EPI ISL 413213|B.4|Australia|2020-02-29	Oceania|hCoV-19/Australia/VIC1826/2020|EPI ISL 521876|B.1|Australia|2020-05-28	0.0006396434	Oceania
Oceania|hCoV-19/New Zealand/20VR0189/2020|EPI ISL 416519|B.1.1|New Zealand|2020-03-02	Oceania|hCoV-19/Australia/VIC1826/2020|EPI ISL 521876|B.1|Australia|2020-05-28	0.0003702248	Oceania
Oceania|hCoV-19/Australia/VIC04/2020|EPI ISL 416412|B.4|Australia|2020-03-02	Oceania|hCoV-19/Australia/VIC1826/2020|EPI ISL 521876|B.1|Australia|2020-05-28	0.0007070035	Oceania
Oceania|hCoV-19/Australia/NSW11/2020|EPI ISL 413597|B.4|Australia|2020-03-02	Oceania|hCoV-19/Australia/VIC1826/2020|EPI ISL 521876|B.1|Australia|2020-05-28	0.0005444345	Oceania
Oceania|hCoV-19/Australia/NSW217/2020|EPI ISL 427644|B.4|Australia|2020-03-02	Oceania|hCoV-19/Australia/VIC1826/2020|EPI ISL 521876|B.1|Australia|2020-05-28	0.0005444531	Oceania
Oceania|hCoV-19/Australia/SAP098/2020|EPI ISL 483066|B.4|Australia|2020-03-03	Oceania|hCoV-19/Australia/VIC1826/2020|EPI ISL 521876|B.1|Australia|2020-05-28	0.0006397029	Oceania
Oceania|hCoV-19/Australia/NSW15/2020|EPI ISL 417383|B.4|Australia|2020-03-03	Oceania|hCoV-19/Australia/VIC1826/2020|EPI ISL 521876|B.1|Australia|2020-05-28	0.0006396322	Oceania
Oceania|hCoV-19/New Zealand/20VR1109/2020|EPI ISL 456190|B.31|New Zealand|2020-03-03	Oceania|hCoV-19/Australia/VIC1826/2020|EPI ISL 521876|B.1|Australia|2020-05-28	0.0007744272	Oceania
Oceania|hCoV-19/Australia/NSW14/2020|EPI ISL 413600|B.4|Australia|2020-03-03	Oceania|hCoV-19/Australia/VIC1826/2020|EPI ISL 521876|B.1|Australia|2020-05-28	0.0005444407	Oceania
Oceania|hCoV-19/Australia/NSW22/2020|EPI ISL 427649|B.4|Australia|2020-03-03	Oceania|hCoV-19/Australia/VIC1826/2020|EPI ISL 521876|B.1|Australia|2020-05-28	0.0005785102	Oceania
Oceania|hCoV-19/Australia/VPRL004/2020|EPI ISL 455596|B.4|Australia|2020-03-03	Oceania|hCoV-19/Australia/VIC1826/2020|EPI ISL 521876|B.1|Australia|2020-05-28	0.0006397459	Oceania
Oceania|hCoV-19/Australia/SAP217/2020|EPI ISL 483073|B|Australia|2020-03-03	Oceania|hCoV-19/Australia/VIC1826/2020|EPI ISL 521876|B.1|Australia|2020-05-28	0.0005443650	Oceania
Oceania|hCoV-19/Australia/SAP099/2020|EPI ISL 468038|B.4|Australia|2020-03-04	Oceania|hCoV-19/Australia/VIC1826/2020|EPI ISL 521876|B.1|Australia|2020-05-28	0.0006734162	Oceania
Oceania|hCoV-19/Australia/NSW21/2020|EPI ISL 417386|B.4|Australia|2020-03-04	Oceania|hCoV-19/Australia/VIC1826/2020|EPI ISL 521876|B.1|Australia|2020-05-28	0.0006059828	Oceania
Oceania|hCoV-19/Australia/WA06/2020|EPI ISL 420534|B.1.98|Australia|2020-03-04	Oceania|hCoV-19/Australia/VIC1826/2020|EPI ISL 521876|B.1|Australia|2020-05-28	0.0003370480	Oceania
Oceania|hCoV-19/Australia/NSW12/2020|EPI ISL 413598|B.4|Australia|2020-03-04	Oceania|hCoV-19/Australia/VIC1826/2020|EPI ISL 521876|B.1|Australia|2020-05-28	0.0006465751	Oceania
Oceania|hCoV-19/Australia/NSW23/2020|EPI ISL 427650|B.4|Australia|2020-03-04	Oceania|hCoV-19/Australia/VIC1826/2020|EPI ISL 521876|B.1|Australia|2020-05-28	0.0005784832	Oceania
Oceania|hCoV-19/Australia/NSW65/2020|EPI ISL 427645|B.4|Australia|2020-03-04	Oceania|hCoV-19/Australia/VIC1826/2020|EPI ISL 521876|B.1|Australia|2020-05-28	0.0006125243	Oceania
Oceania|hCoV-19/Australia/NSW13/2020|EPI ISL 413599|B.4|Australia|2020-03-04	Oceania|hCoV-19/Australia/VIC1826/2020|EPI ISL 521876|B.1|Australia|2020-05-28	0.0005784832	Oceania
Oceania|hCoV-19/New Zealand/20VR0195/2020|EPI ISL 534335|B.1.1|New Zealand|2020-03-04	Oceania|hCoV-19/Australia/VIC1826/2020|EPI ISL 521876|B.1|Australia|2020-05-28	0.0003429900	Oceania
Oceania|hCoV-19/Australia/NSW25/2020|EPI ISL 417388|B.6|Australia|2020-03-05	Oceania|hCoV-19/Australia/VIC1826/2020|EPI ISL 521876|B.1|Australia|2020-05-28	0.0006395956	Oceania
Oceania|hCoV-19/Australia/NSW18/2020|EPI ISL 417384|B.4|Australia|2020-03-05	Oceania|hCoV-19/Australia/VIC1826/2020|EPI ISL 521876|B.1|Australia|2020-05-28	0.0006396138	Oceania
Oceania|hCoV-19/Australia/NSW66/2020|EPI ISL 427646|B.4|Australia|2020-03-05	Oceania|hCoV-19/Australia/VIC1826/2020|EPI ISL 521876|B.1|Australia|2020-05-28	0.0006125243	Oceania
Oceania|hCoV-19/Australia/TAS54/2020|EPI ISL 522729|B.4|Australia|2020-03-05	Oceania|hCoV-19/Australia/VIC1826/2020|EPI ISL 521876|B.1|Australia|2020-05-28	0.0006100592	Oceania
Oceania|hCoV-19/New Zealand/20VR0206/2020|EPI ISL 416526|B.4|New Zealand|2020-03-05	Oceania|hCoV-19/Australia/VIC1826/2020|EPI ISL 521876|B.1|Australia|2020-05-28	0.0005832128	Oceania
Oceania|hCoV-19/Australia/NSW24/2020|EPI ISL 417387|B.4|Australia|2020-03-06	Oceania|hCoV-19/Australia/VIC1826/2020|EPI ISL 521876|B.1|Australia|2020-05-28	0.0006396433	Oceania
Oceania|hCoV-19/Australia/NSW19/2020|EPI ISL 417385|B.4|Australia|2020-03-06	Oceania|hCoV-19/Australia/VIC1826/2020|EPI ISL 521876|B.1|Australia|2020-05-28	0.0006396321	Oceania
Oceania|hCoV-19/Australia/NSW155/2020|EPI ISL 427647|B.1.1|Australia|2020-03-06	Oceania|hCoV-19/Australia/VIC1826/2020|EPI ISL 521876|B.1|Australia|2020-05-28	0.0003742551	Oceania
Oceania|hCoV-19/Australia/NSW33/2020|EPI ISL 427654|B.4|Australia|2020-03-06	Oceania|hCoV-19/Australia/VIC1826/2020|EPI ISL 521876|B.1|Australia|2020-05-28	0.0005785102	Oceania
Oceania|hCoV-19/Australia/VPRL002/2020|EPI ISL 455595|B|Australia|2020-03-06	Oceania|hCoV-19/Australia/VIC1826/2020|EPI ISL 521876|B.1|Australia|2020-05-28	0.0005386282	Oceania
Oceania|hCoV-19/Australia/VIC06/2020|EPI ISL 416414|B.4|Australia|2020-03-06	Oceania|hCoV-19/Australia/VIC1826/2020|EPI ISL 521876|B.1|Australia|2020-05-28	0.0006508122	Oceania
Oceania|hCoV-19/Australia/VIC18/2020|EPI ISL 419737|B.40|Australia|2020-03-07	Oceania|hCoV-19/Australia/VIC1826/2020|EPI ISL 521876|B.1|Australia|2020-05-28	0.0007407659	Oceania
Oceania|hCoV-19/Australia/NSW27/2020|EPI ISL 417390|B.1.1|Australia|2020-03-08	Oceania|hCoV-19/Australia/VIC1826/2020|EPI ISL 521876|B.1|Australia|2020-05-28	0.0004375564	Oceania
Oceania|hCoV-19/Australia/NSW28/2020|EPI ISL 417391|B.4|Australia|2020-03-08	Oceania|hCoV-19/Australia/VIC1826/2020|EPI ISL 521876|B.1|Australia|2020-05-28	0.0007070236	Oceania
Oceania|hCoV-19/Australia/NSW35/2020|EPI ISL 417393|B.4|Australia|2020-03-08	Oceania|hCoV-19/Australia/VIC1826/2020|EPI ISL 521876|B.1|Australia|2020-05-28	0.0006806195	Oceania
Oceania|hCoV-19/Australia/NSW29/2020|EPI ISL 427651|B|Australia|2020-03-08	Oceania|hCoV-19/Australia/VIC1826/2020|EPI ISL 521876|B.1|Australia|2020-05-28	0.0005103993	Oceania
Oceania|hCoV-19/Australia/NSW153/2020|EPI ISL 427653|B.1.1|Australia|2020-03-08	Oceania|hCoV-19/Australia/VIC1826/2020|EPI ISL 521876|B.1|Australia|2020-05-28	0.0003742551	Oceania
Oceania|hCoV-19/Australia/NSW375/2020|EPI ISL 451635|B.4|Australia|2020-03-08	Oceania|hCoV-19/Australia/VIC1826/2020|EPI ISL 521876|B.1|Australia|2020-05-28	0.0006806427	Oceania
Oceania|hCoV-19/Australia/NSW252/2020|EPI ISL 451517|B.4|Australia|2020-03-08	Oceania|hCoV-19/Australia/VIC1826/2020|EPI ISL 521876|B.1|Australia|2020-05-28	0.0006125243	Oceania
Oceania|hCoV-19/Australia/VIC19/2020|EPI ISL 419738|B.39|Australia|2020-03-08	Oceania|hCoV-19/Australia/VIC1826/2020|EPI ISL 521876|B.1|Australia|2020-05-28	0.0006798643	Oceania
Oceania|hCoV-19/Australia/NSW26/2020|EPI ISL 417389|B.4|Australia|2020-03-09	Oceania|hCoV-19/Australia/VIC1826/2020|EPI ISL 521876|B.1|Australia|2020-05-28	0.0007070311	Oceania
Oceania|hCoV-19/Australia/VIC23/2020|EPI ISL 419743|B.40|Australia|2020-03-09	Oceania|hCoV-19/Australia/VIC1826/2020|EPI ISL 521876|B.1|Australia|2020-05-28	0.0007070238	Oceania
Oceania|hCoV-19/Australia/VIC21/2020|EPI ISL 419740|B.40|Australia|2020-03-09	Oceania|hCoV-19/Australia/VIC1826/2020|EPI ISL 521876|B.1|Australia|2020-05-28	0.0007407069	Oceania
Oceania|hCoV-19/Australia/VIC22/2020|EPI ISL 419742|B.1|Australia|2020-03-09	Oceania|hCoV-19/Australia/VIC1826/2020|EPI ISL 521876|B.1|Australia|2020-05-28	0.0002692100	Oceania
Oceania|hCoV-19/Australia/NSW154/2020|EPI ISL 427652|B.1.1|Australia|2020-03-09	Oceania|hCoV-19/Australia/VIC1826/2020|EPI ISL 521876|B.1|Australia|2020-05-28	0.0003742551	Oceania
Oceania|hCoV-19/Australia/NSW2155/2020|EPI ISL 500633|B.4|Australia|2020-03-09	Oceania|hCoV-19/Australia/VIC1826/2020|EPI ISL 521876|B.1|Australia|2020-05-28	0.0006059961	Oceania
Oceania|hCoV-19/Australia/NSW2154/2020|EPI ISL 500632|B.1.1|Australia|2020-03-09	Oceania|hCoV-19/Australia/VIC1826/2020|EPI ISL 521876|B.1|Australia|2020-05-28	0.0004039172	Oceania
Oceania|hCoV-19/Australia/VIC26/2020|EPI ISL 419745|B.3|Australia|2020-03-10	Oceania|hCoV-19/Australia/VIC1826/2020|EPI ISL 521876|B.1|Australia|2020-05-28	0.0005048846	Oceania
Oceania|hCoV-19/Australia/NSW31/2020|EPI ISL 417392|B.4|Australia|2020-03-10	Oceania|hCoV-19/Australia/VIC1826/2020|EPI ISL 521876|B.1|Australia|2020-05-28	0.0006396322	Oceania
Oceania|hCoV-19/Australia/VIC30/2020|EPI ISL 419749|B.4|Australia|2020-03-10	Oceania|hCoV-19/Australia/VIC1826/2020|EPI ISL 521876|B.1|Australia|2020-05-28	0.0006059655	Oceania
Oceania|hCoV-19/Australia/VIC36/2020|EPI ISL 419765|B|Australia|2020-03-10	Oceania|hCoV-19/Australia/VIC1826/2020|EPI ISL 521876|B.1|Australia|2020-05-28	0.0005722625	Oceania
Oceania|hCoV-19/Australia/VIC31/2020|EPI ISL 419750|B.1|Australia|2020-03-10	Oceania|hCoV-19/Australia/VIC1826/2020|EPI ISL 521876|B.1|Australia|2020-05-28	0.0002018899	Oceania
Oceania|hCoV-19/Australia/NSW36/2020|EPI ISL 417394|B.40|Australia|2020-03-10	Oceania|hCoV-19/Australia/VIC1826/2020|EPI ISL 521876|B.1|Australia|2020-05-28	0.0006125321	Oceania
Oceania|hCoV-19/Australia/NSW38/2020|EPI ISL 417396|B.6|Australia|2020-03-10	Oceania|hCoV-19/Australia/VIC1826/2020|EPI ISL 521876|B.1|Australia|2020-05-28	0.0005784737	Oceania
Oceania|hCoV-19/Australia/NSW41/2020|EPI ISL 417399|B.40|Australia|2020-03-10	Oceania|hCoV-19/Australia/VIC1826/2020|EPI ISL 521876|B.1|Australia|2020-05-28	0.0005103820	Oceania
Oceania|hCoV-19/Australia/NSW44/2020|EPI ISL 417400|B.6|Australia|2020-03-10	Oceania|hCoV-19/Australia/VIC1826/2020|EPI ISL 521876|B.1|Australia|2020-05-28	0.0005784569	Oceania
Oceania|hCoV-19/Australia/NSW46/2020|EPI ISL 427658|B.3|Australia|2020-03-10	Oceania|hCoV-19/Australia/VIC1826/2020|EPI ISL 521876|B.1|Australia|2020-05-28	0.0004764919	Oceania
Oceania|hCoV-19/Australia/NSW51/2020|EPI ISL 427660|B.40|Australia|2020-03-10	Oceania|hCoV-19/Australia/VIC1826/2020|EPI ISL 521876|B.1|Australia|2020-05-28	0.0005103993	Oceania
Oceania|hCoV-19/Australia/NSW376/2020|EPI ISL 451636|B.4|Australia|2020-03-10	Oceania|hCoV-19/Australia/VIC1826/2020|EPI ISL 521876|B.1|Australia|2020-05-28	0.0006125422	Oceania
Oceania|hCoV-19/Australia/NSW103/2020|EPI ISL 427657|B.1.5|Australia|2020-03-10	Oceania|hCoV-19/Australia/VIC1826/2020|EPI ISL 521876|B.1|Australia|2020-05-28	0.0002721401	Oceania
Oceania|hCoV-19/Australia/NSW63/2020|EPI ISL 427664|B|Australia|2020-03-10	Oceania|hCoV-19/Australia/VIC1826/2020|EPI ISL 521876|B.1|Australia|2020-05-28	0.0004423522	Oceania
Oceania|hCoV-19/Australia/NSW49/2020|EPI ISL 427659|B.6|Australia|2020-03-10	Oceania|hCoV-19/Australia/VIC1826/2020|EPI ISL 521876|B.1|Australia|2020-05-28	0.0005784934	Oceania
Oceania|hCoV-19/Australia/NSW2159/2020|EPI ISL 500637|B.1.5|Australia|2020-03-10	Oceania|hCoV-19/Australia/VIC1826/2020|EPI ISL 521876|B.1|Australia|2020-05-28	0.0002692282	Oceania
Oceania|hCoV-19/Australia/VIC29/2020|EPI ISL 419748|B.1.1|Australia|2020-03-10	Oceania|hCoV-19/Australia/VIC1826/2020|EPI ISL 521876|B.1|Australia|2020-05-28	0.0004375859	Oceania
Oceania|hCoV-19/Australia/NSW2139/2020|EPI ISL 500627|B.4|Australia|2020-03-10	Oceania|hCoV-19/Australia/VIC1826/2020|EPI ISL 521876|B.1|Australia|2020-05-28	0.0006733790	Oceania
Oceania|hCoV-19/New Zealand/20VR0712/2020|EPI ISL 456163|B.1.1|New Zealand|2020-03-11	Oceania|hCoV-19/Australia/VIC1826/2020|EPI ISL 521876|B.1|Australia|2020-05-28	0.0003702248	Oceania
Oceania|hCoV-19/Australia/QLDID921/2020|EPI ISL 417033|B.6|Australia|2020-03-11	Oceania|hCoV-19/Australia/VIC1826/2020|EPI ISL 521876|B.1|Australia|2020-05-28	0.0005722462	Oceania
Oceania|hCoV-19/Australia/VIC44/2020|EPI ISL 419767|B.1|Australia|2020-03-11	Oceania|hCoV-19/Australia/VIC1826/2020|EPI ISL 521876|B.1|Australia|2020-05-28	0.0003028761	Oceania
Oceania|hCoV-19/Australia/VIC39/2020|EPI ISL 419757|B.1|Australia|2020-03-11	Oceania|hCoV-19/Australia/VIC1826/2020|EPI ISL 521876|B.1|Australia|2020-05-28	0.0002692130	Oceania
Oceania|hCoV-19/Australia/QLDID920/2020|EPI ISL 417032|B.1.5|Australia|2020-03-11	Oceania|hCoV-19/Australia/VIC1826/2020|EPI ISL 521876|B.1|Australia|2020-05-28	0.0002692099	Oceania
Oceania|hCoV-19/Australia/VIC45/2020|EPI ISL 419802|B.1.1|Australia|2020-03-11	Oceania|hCoV-19/Australia/VIC1826/2020|EPI ISL 521876|B.1|Australia|2020-05-28	0.0003702248	Oceania
Oceania|hCoV-19/Australia/NSW40/2020|EPI ISL 417398|B.4|Australia|2020-03-11	Oceania|hCoV-19/Australia/VIC1826/2020|EPI ISL 521876|B.1|Australia|2020-05-28	0.0006465825	Oceania
Oceania|hCoV-19/Australia/NSW52/2020|EPI ISL 417405|B|Australia|2020-03-11	Oceania|hCoV-19/Australia/VIC1826/2020|EPI ISL 521876|B.1|Australia|2020-05-28	0.0005103819	Oceania
Oceania|hCoV-19/Australia/NSW39/2020|EPI ISL 417397|B.1.5|Australia|2020-03-11	Oceania|hCoV-19/Australia/VIC1826/2020|EPI ISL 521876|B.1|Australia|2020-05-28	0.0002721308	Oceania
Oceania|hCoV-19/Australia/NSW102/2020|EPI ISL 427656|B.1.5|Australia|2020-03-11	Oceania|hCoV-19/Australia/VIC1826/2020|EPI ISL 521876|B.1|Australia|2020-05-28	0.0002721401	Oceania
Oceania|hCoV-19/Australia/NSW34/2020|EPI ISL 427655|B.4|Australia|2020-03-11	Oceania|hCoV-19/Australia/VIC1826/2020|EPI ISL 521876|B.1|Australia|2020-05-28	0.0006125529	Oceania
Oceania|hCoV-19/Australia/VIC38/2020|EPI ISL 419756|B.1.6|Australia|2020-03-11	Oceania|hCoV-19/Australia/VIC1826/2020|EPI ISL 521876|B.1|Australia|2020-05-28	0.0003701992	Oceania
Oceania|hCoV-19/Australia/NSW218/2020|EPI ISL 427665|B.3|Australia|2020-03-11	Oceania|hCoV-19/Australia/VIC1826/2020|EPI ISL 521876|B.1|Australia|2020-05-28	0.0005104225	Oceania
Oceania|hCoV-19/Australia/VIC43/2020|EPI ISL 419763|B.1.1|Australia|2020-03-11	Oceania|hCoV-19/Australia/VIC1826/2020|EPI ISL 521876|B.1|Australia|2020-05-28	0.0004039496	Oceania
Oceania|hCoV-19/Australia/NSW2156/2020|EPI ISL 500634|B.39|Australia|2020-03-11	Oceania|hCoV-19/Australia/VIC1826/2020|EPI ISL 521876|B.1|Australia|2020-05-28	0.0006396969	Oceania
Oceania|hCoV-19/Australia/TAS124/2020|EPI ISL 522589|B|Australia|2020-03-11	Oceania|hCoV-19/Australia/VIC1826/2020|EPI ISL 521876|B.1|Australia|2020-05-28	0.0005516443	Oceania
Oceania|hCoV-19/New Zealand/CoV002/2020|EPI ISL 417212|B.31|New Zealand|2020-03-11	Oceania|hCoV-19/Australia/VIC1826/2020|EPI ISL 521876|B.1|Australia|2020-05-28	0.0006420750	Oceania
Oceania|hCoV-19/Australia/VIC50/2020|EPI ISL 419766|B.1|Australia|2020-03-12	Oceania|hCoV-19/Australia/VIC1826/2020|EPI ISL 521876|B.1|Australia|2020-05-28	0.0002018899	Oceania
Oceania|hCoV-19/Australia/VIC55/2020|EPI ISL 419776|B|Australia|2020-03-12	Oceania|hCoV-19/Australia/VIC1826/2020|EPI ISL 521876|B.1|Australia|2020-05-28	0.0005722461	Oceania
Oceania|hCoV-19/Australia/VIC52/2020|EPI ISL 419768|B.1.1.71|Australia|2020-03-12	Oceania|hCoV-19/Australia/VIC1826/2020|EPI ISL 521876|B.1|Australia|2020-05-28	0.0004712243	Oceania
Oceania|hCoV-19/Australia/VIC58/2020|EPI ISL 419784|B.4|Australia|2020-03-12	Oceania|hCoV-19/Australia/VIC1826/2020|EPI ISL 521876|B.1|Australia|2020-05-28	0.0005722625	Oceania
Oceania|hCoV-19/Australia/VIC54/2020|EPI ISL 419770|B.1|Australia|2020-03-12	Oceania|hCoV-19/Australia/VIC1826/2020|EPI ISL 521876|B.1|Australia|2020-05-28	0.0003028761	Oceania
Oceania|hCoV-19/Australia/VIC47/2020|EPI ISL 419759|B.40|Australia|2020-03-12	Oceania|hCoV-19/Australia/VIC1826/2020|EPI ISL 521876|B.1|Australia|2020-05-28	0.0007407410	Oceania
Oceania|hCoV-19/Australia/NSW50/2020|EPI ISL 417404|B.1.1|Australia|2020-03-12	Oceania|hCoV-19/Australia/VIC1826/2020|EPI ISL 521876|B.1|Australia|2020-05-28	0.0004082729	Oceania
Oceania|hCoV-19/Australia/NSW254/2020|EPI ISL 451519|B.4|Australia|2020-03-12	Oceania|hCoV-19/Australia/VIC1826/2020|EPI ISL 521876|B.1|Australia|2020-05-28	0.0007146897	Oceania
Oceania|hCoV-19/Australia/VIC48/2020|EPI ISL 419762|B.1|Australia|2020-03-12	Oceania|hCoV-19/Australia/VIC1826/2020|EPI ISL 521876|B.1|Australia|2020-05-28	0.0002018967	Oceania
Oceania|hCoV-19/Australia/NSW2158/2020|EPI ISL 500636|B.1.5|Australia|2020-03-12	Oceania|hCoV-19/Australia/VIC1826/2020|EPI ISL 521876|B.1|Australia|2020-05-28	0.0003028965	Oceania
Oceania|hCoV-19/Australia/VIC49/2020|EPI ISL 419764|B.1|Australia|2020-03-12	Oceania|hCoV-19/Australia/VIC1826/2020|EPI ISL 521876|B.1|Australia|2020-05-28	0.0002356223	Oceania
Oceania|hCoV-19/New Zealand/20VR0334/2020|EPI ISL 456157|B.1|New Zealand|2020-03-12	Oceania|hCoV-19/Australia/VIC1826/2020|EPI ISL 521876|B.1|Australia|2020-05-28	0.0002057549	Oceania
Oceania|hCoV-19/Australia/VIC62/2020|EPI ISL 419774|B.1|Australia|2020-03-13	Oceania|hCoV-19/Australia/VIC1826/2020|EPI ISL 521876|B.1|Australia|2020-05-28	0.0003028761	Oceania
Oceania|hCoV-19/Australia/NSW2011/2020|EPI ISL 500598|B.4|Australia|2020-03-13	Oceania|hCoV-19/Australia/VIC1826/2020|EPI ISL 521876|B.1|Australia|2020-05-28	0.0007407493	Oceania
Oceania|hCoV-19/Australia/VIC66/2020|EPI ISL 419780|B.4|Australia|2020-03-13	Oceania|hCoV-19/Australia/VIC1826/2020|EPI ISL 521876|B.1|Australia|2020-05-28	0.0005722625	Oceania
Oceania|hCoV-19/Australia/VIC70/2020|EPI ISL 419786|B|Australia|2020-03-13	Oceania|hCoV-19/Australia/VIC1826/2020|EPI ISL 521876|B.1|Australia|2020-05-28	0.0005385735	Oceania
Oceania|hCoV-19/Australia/WA02/2020|EPI ISL 420532|B.1.98|Australia|2020-03-13	Oceania|hCoV-19/Australia/VIC1826/2020|EPI ISL 521876|B.1|Australia|2020-05-28	0.0003033369	Oceania
Oceania|hCoV-19/Australia/NSW45/2020|EPI ISL 417401|B.6|Australia|2020-03-13	Oceania|hCoV-19/Australia/VIC1826/2020|EPI ISL 521876|B.1|Australia|2020-05-28	0.0005444187	Oceania
Oceania|hCoV-19/Australia/NSW47/2020|EPI ISL 417402|B.1.5|Australia|2020-03-13	Oceania|hCoV-19/Australia/VIC1826/2020|EPI ISL 521876|B.1|Australia|2020-05-28	0.0003401974	Oceania
Oceania|hCoV-19/Australia/NSW607/2020|EPI ISL 490017|B.40|Australia|2020-03-13	Oceania|hCoV-19/Australia/VIC1826/2020|EPI ISL 521876|B.1|Australia|2020-05-28	0.0005103993	Oceania
Oceania|hCoV-19/Australia/NSW592/2020|EPI ISL 478704|B.1.5|Australia|2020-03-13	Oceania|hCoV-19/Australia/VIC1826/2020|EPI ISL 521876|B.1|Australia|2020-05-28	0.0002721401	Oceania
Oceania|hCoV-19/Australia/NSW2147/2020|EPI ISL 500628|B.1.5|Australia|2020-03-13	Oceania|hCoV-19/Australia/VIC1826/2020|EPI ISL 521876|B.1|Australia|2020-05-28	0.0003365646	Oceania
Oceania|hCoV-19/Australia/VIC64/2020|EPI ISL 419778|B.1|Australia|2020-03-13	Oceania|hCoV-19/Australia/VIC1826/2020|EPI ISL 521876|B.1|Australia|2020-05-28	0.0002697544	Oceania
Oceania|hCoV-19/Australia/VIC61/2020|EPI ISL 419773|B|Australia|2020-03-13	Oceania|hCoV-19/Australia/VIC1826/2020|EPI ISL 521876|B.1|Australia|2020-05-28	0.0005761896	Oceania
Oceania|hCoV-19/Australia/VIC63/2020|EPI ISL 419775|B.1|Australia|2020-03-13	Oceania|hCoV-19/Australia/VIC1826/2020|EPI ISL 521876|B.1|Australia|2020-05-28	0.0003052174	Oceania
Oceania|hCoV-19/Australia/VIC82/2020|EPI ISL 419794|B.40|Australia|2020-03-14	Oceania|hCoV-19/Australia/VIC1826/2020|EPI ISL 521876|B.1|Australia|2020-05-28	0.0006059371	Oceania
Oceania|hCoV-19/Australia/VIC83/2020|EPI ISL 419799|B|Australia|2020-03-14	Oceania|hCoV-19/Australia/VIC1826/2020|EPI ISL 521876|B.1|Australia|2020-05-28	0.0005724773	Oceania
Oceania|hCoV-19/Australia/VIC80/2020|EPI ISL 419792|B.40|Australia|2020-03-14	Oceania|hCoV-19/Australia/VIC1826/2020|EPI ISL 521876|B.1|Australia|2020-05-28	0.0005722627	Oceania
Oceania|hCoV-19/Australia/NSW2005/2020|EPI ISL 500597|B.1|Australia|2020-03-14	Oceania|hCoV-19/Australia/VIC1826/2020|EPI ISL 521876|B.1|Australia|2020-05-28	0.0003365515	Oceania
Oceania|hCoV-19/Australia/VIC84/2020|EPI ISL 419803|B.39|Australia|2020-03-14	Oceania|hCoV-19/Australia/VIC1826/2020|EPI ISL 521876|B.1|Australia|2020-05-28	0.0006396433	Oceania
Oceania|hCoV-19/Australia/VIC78/2020|EPI ISL 419790|B|Australia|2020-03-14	Oceania|hCoV-19/Australia/VIC1826/2020|EPI ISL 521876|B.1|Australia|2020-05-28	0.0004712582	Oceania
Oceania|hCoV-19/Australia/QLDID923/2020|EPI ISL 418801|B.1|Australia|2020-03-14	Oceania|hCoV-19/Australia/VIC1826/2020|EPI ISL 521876|B.1|Australia|2020-05-28	0.0003028761	Oceania
Oceania|hCoV-19/Australia/WA03/2020|EPI ISL 420533|B.1|Australia|2020-03-14	Oceania|hCoV-19/Australia/VIC1826/2020|EPI ISL 521876|B.1|Australia|2020-05-28	0.0002022028	Oceania
Oceania|hCoV-19/Australia/WA01/2020|EPI ISL 420531|B.1.98|Australia|2020-03-14	Oceania|hCoV-19/Australia/VIC1826/2020|EPI ISL 521876|B.1|Australia|2020-05-28	0.0003370480	Oceania
Oceania|hCoV-19/Australia/NSW54/2020|EPI ISL 417407|B.1.1|Australia|2020-03-14	Oceania|hCoV-19/Australia/VIC1826/2020|EPI ISL 521876|B.1|Australia|2020-05-28	0.0003742424	Oceania
Oceania|hCoV-19/Australia/NSW48/2020|EPI ISL 417403|B.6|Australia|2020-03-14	Oceania|hCoV-19/Australia/VIC1826/2020|EPI ISL 521876|B.1|Australia|2020-05-28	0.0005444187	Oceania
Oceania|hCoV-19/Australia/NSW256/2020|EPI ISL 451521|B.4|Australia|2020-03-14	Oceania|hCoV-19/Australia/VIC1826/2020|EPI ISL 521876|B.1|Australia|2020-05-28	0.0006125243	Oceania
Oceania|hCoV-19/Australia/NSW583/2020|EPI ISL 478695|B.40|Australia|2020-03-14	Oceania|hCoV-19/Australia/VIC1826/2020|EPI ISL 521876|B.1|Australia|2020-05-28	0.0005103993	Oceania
Oceania|hCoV-19/Australia/NSW582/2020|EPI ISL 478694|B.40|Australia|2020-03-14	Oceania|hCoV-19/Australia/VIC1826/2020|EPI ISL 521876|B.1|Australia|2020-05-28	0.0005444373	Oceania
Oceania|hCoV-19/Australia/VIC79/2020|EPI ISL 419791|B.40|Australia|2020-03-14	Oceania|hCoV-19/Australia/VIC1826/2020|EPI ISL 521876|B.1|Australia|2020-05-28	0.0005385920	Oceania
Oceania|hCoV-19/Australia/NSW2146/2020|EPI ISL 509503|B.40|Australia|2020-03-14	Oceania|hCoV-19/Australia/VIC1826/2020|EPI ISL 521876|B.1|Australia|2020-05-28	0.0005385917	Oceania
Oceania|hCoV-19/Australia/VIC81/2020|EPI ISL 419793|B.40|Australia|2020-03-14	Oceania|hCoV-19/Australia/VIC1826/2020|EPI ISL 521876|B.1|Australia|2020-05-28	0.0005385917	Oceania
Oceania|hCoV-19/Australia/SAP215/2020|EPI ISL 468001|B.1.1|Australia|2020-03-14	Oceania|hCoV-19/Australia/VIC1826/2020|EPI ISL 521876|B.1|Australia|2020-05-28	0.0003703494	Oceania
Oceania|hCoV-19/Australia/VIC87/2020|EPI ISL 419797|B.40|Australia|2020-03-15	Oceania|hCoV-19/Australia/VIC1826/2020|EPI ISL 521876|B.1|Australia|2020-05-28	0.0006059375	Oceania
Oceania|hCoV-19/Australia/NSW2144/2020|EPI ISL 527008|B.39|Australia|2020-03-15	Oceania|hCoV-19/Australia/VIC1826/2020|EPI ISL 521876|B.1|Australia|2020-05-28	0.0006396434	Oceania
Oceania|hCoV-19/Australia/SAP111/2020|EPI ISL 451131|B.1.1|Australia|2020-03-15	Oceania|hCoV-19/Australia/VIC1826/2020|EPI ISL 521876|B.1|Australia|2020-05-28	0.0003702248	Oceania
Oceania|hCoV-19/Australia/VIC90/2020|EPI ISL 419801|B.1.1|Australia|2020-03-15	Oceania|hCoV-19/Australia/VIC1826/2020|EPI ISL 521876|B.1|Australia|2020-05-28	0.0004039015	Oceania
Oceania|hCoV-19/Australia/NSW2004/2020|EPI ISL 500596|B.1.5|Australia|2020-03-15	Oceania|hCoV-19/Australia/VIC1826/2020|EPI ISL 521876|B.1|Australia|2020-05-28	0.0003701866	Oceania
Oceania|hCoV-19/Australia/VIC89/2020|EPI ISL 419800|B.1|Australia|2020-03-15	Oceania|hCoV-19/Australia/VIC1826/2020|EPI ISL 521876|B.1|Australia|2020-05-28	0.0003702142	Oceania
Oceania|hCoV-19/New Zealand/20VR0276/2020|EPI ISL 416539|A|New Zealand|2020-03-15	Oceania|hCoV-19/Australia/VIC1826/2020|EPI ISL 521876|B.1|Australia|2020-05-28	0.0006059096	Oceania
Oceania|hCoV-19/Australia/ACT0082/2020|EPI ISL 498542|B.1.1|Australia|2020-03-15	Oceania|hCoV-19/Australia/VIC1826/2020|EPI ISL 521876|B.1|Australia|2020-05-28	0.0004038899	Oceania
Oceania|hCoV-19/Australia/VIC92/2020|EPI ISL 419809|B.1.5|Australia|2020-03-15	Oceania|hCoV-19/Australia/VIC1826/2020|EPI ISL 521876|B.1|Australia|2020-05-28	0.0002692099	Oceania
Oceania|hCoV-19/Australia/NSW112/2020|EPI ISL 427666|B.1.5|Australia|2020-03-15	Oceania|hCoV-19/Australia/VIC1826/2020|EPI ISL 521876|B.1|Australia|2020-05-28	0.0003402090	Oceania
Oceania|hCoV-19/Australia/VIC91/2020|EPI ISL 419804|B.1.5|Australia|2020-03-15	Oceania|hCoV-19/Australia/VIC1826/2020|EPI ISL 521876|B.1|Australia|2020-05-28	0.0003365815	Oceania
Oceania|hCoV-19/Australia/SAP220/2020|EPI ISL 467995|B.1.5|Australia|2020-03-15	Oceania|hCoV-19/Australia/VIC1826/2020|EPI ISL 521876|B.1|Australia|2020-05-28	0.0003389653	Oceania
Oceania|hCoV-19/Australia/VIC09/2020|EPI ISL 416515|B|Australia|2020-03-15	Oceania|hCoV-19/Australia/VIC1826/2020|EPI ISL 521876|B.1|Australia|2020-05-28	0.0005773169	Oceania
Oceania|hCoV-19/Australia/VIC93/2020|EPI ISL 419815|B.3|Australia|2020-03-15	Oceania|hCoV-19/Australia/VIC1826/2020|EPI ISL 521876|B.1|Australia|2020-05-28	0.0005105195	Oceania
Oceania|hCoV-19/Australia/SAP410/2020|EPI ISL 492175|B.6|Australia|2020-03-15	Oceania|hCoV-19/Australia/VIC1826/2020|EPI ISL 521876|B.1|Australia|2020-05-28	0.0007035532	Oceania
Oceania|hCoV-19/Australia/SAP439/2020|EPI ISL 508130|B.6|Australia|2020-03-16	Oceania|hCoV-19/Australia/VIC1826/2020|EPI ISL 521876|B.1|Australia|2020-05-28	0.0005722450	Oceania
Oceania|hCoV-19/Australia/VIC97/2020|EPI ISL 419808|B.4|Australia|2020-03-16	Oceania|hCoV-19/Australia/VIC1826/2020|EPI ISL 521876|B.1|Australia|2020-05-28	0.0005722625	Oceania
Oceania|hCoV-19/Australia/VIC99/2020|EPI ISL 419811|B.1|Australia|2020-03-16	Oceania|hCoV-19/Australia/VIC1826/2020|EPI ISL 521876|B.1|Australia|2020-05-28	0.0003365360	Oceania
Oceania|hCoV-19/Australia/VIC141/2020|EPI ISL 419838|B.1.5|Australia|2020-03-16	Oceania|hCoV-19/Australia/VIC1826/2020|EPI ISL 521876|B.1|Australia|2020-05-28	0.0002692099	Oceania
Oceania|hCoV-19/Australia/SAP112/2020|EPI ISL 468016|B.1.1|Australia|2020-03-16	Oceania|hCoV-19/Australia/VIC1826/2020|EPI ISL 521876|B.1|Australia|2020-05-28	0.0003702248	Oceania
Oceania|hCoV-19/Australia/VIC142/2020|EPI ISL 419839|B.1|Australia|2020-03-16	Oceania|hCoV-19/Australia/VIC1826/2020|EPI ISL 521876|B.1|Australia|2020-05-28	0.0002355539	Oceania
Oceania|hCoV-19/Australia/NSW2151/2020|EPI ISL 500631|B|Australia|2020-03-16	Oceania|hCoV-19/Australia/VIC1826/2020|EPI ISL 521876|B.1|Australia|2020-05-28	0.0004375437	Oceania
Oceania|hCoV-19/Australia/NSW2149/2020|EPI ISL 500630|B.1.1.10|Australia|2020-03-16	Oceania|hCoV-19/Australia/VIC1826/2020|EPI ISL 521876|B.1|Australia|2020-05-28	0.0004375690	Oceania
Oceania|hCoV-19/New Zealand/20VR0993/2020|EPI ISL 456176|B|New Zealand|2020-03-16	Oceania|hCoV-19/Australia/VIC1826/2020|EPI ISL 521876|B.1|Australia|2020-05-28	0.0004712364	Oceania
Oceania|hCoV-19/Australia/VIC143/2020|EPI ISL 419840|B.1.1|Australia|2020-03-16	Oceania|hCoV-19/Australia/VIC1826/2020|EPI ISL 521876|B.1|Australia|2020-05-28	0.0004375565	Oceania
Oceania|hCoV-19/Australia/VIC96/2020|EPI ISL 419807|B|Australia|2020-03-16	Oceania|hCoV-19/Australia/VIC1826/2020|EPI ISL 521876|B.1|Australia|2020-05-28	0.0004375677	Oceania
Oceania|hCoV-19/Australia/NSW58/2020|EPI ISL 417410|B.40|Australia|2020-03-16	Oceania|hCoV-19/Australia/VIC1826/2020|EPI ISL 521876|B.1|Australia|2020-05-28	0.0005444346	Oceania
Oceania|hCoV-19/Australia/NSW57/2020|EPI ISL 417409|B.40|Australia|2020-03-16	Oceania|hCoV-19/Australia/VIC1826/2020|EPI ISL 521876|B.1|Australia|2020-05-28	0.0006125144	Oceania
Oceania|hCoV-19/Australia/NSW104/2020|EPI ISL 427677|B.1.5|Australia|2020-03-16	Oceania|hCoV-19/Australia/VIC1826/2020|EPI ISL 521876|B.1|Australia|2020-05-28	0.0002721401	Oceania
Oceania|hCoV-19/Australia/NSW75/2020|EPI ISL 427703|B.40|Australia|2020-03-16	Oceania|hCoV-19/Australia/VIC1826/2020|EPI ISL 521876|B.1|Australia|2020-05-28	0.0005103993	Oceania
Oceania|hCoV-19/Australia/NSW88/2020|EPI ISL 427702|B.40|Australia|2020-03-16	Oceania|hCoV-19/Australia/VIC1826/2020|EPI ISL 521876|B.1|Australia|2020-05-28	0.0005785036	Oceania
Oceania|hCoV-19/Australia/NSW158/2020|EPI ISL 427735|B.1.1|Australia|2020-03-16	Oceania|hCoV-19/Australia/VIC1826/2020|EPI ISL 521876|B.1|Australia|2020-05-28	0.0004082868	Oceania
Oceania|hCoV-19/Australia/NSW111/2020|EPI ISL 427661|B.1.5|Australia|2020-03-16	Oceania|hCoV-19/Australia/VIC1826/2020|EPI ISL 521876|B.1|Australia|2020-05-28	0.0003402090	Oceania
Oceania|hCoV-19/Australia/VIC146/2020|EPI ISL 419843|B.40|Australia|2020-03-17	Oceania|hCoV-19/Australia/VIC1826/2020|EPI ISL 521876|B.1|Australia|2020-05-28	0.0005722465	Oceania
Oceania|hCoV-19/Australia/VIC327/2020|EPI ISL 426637|B.40|Australia|2020-03-17	Oceania|hCoV-19/Australia/VIC1826/2020|EPI ISL 521876|B.1|Australia|2020-05-28	0.0005385736	Oceania
Oceania|hCoV-19/Australia/VIC157/2020|EPI ISL 419854|B.1|Australia|2020-03-17	Oceania|hCoV-19/Australia/VIC1826/2020|EPI ISL 521876|B.1|Australia|2020-05-28	0.0003702142	Oceania
Oceania|hCoV-19/Australia/VIC151/2020|EPI ISL 419848|B|Australia|2020-03-17	Oceania|hCoV-19/Australia/VIC1826/2020|EPI ISL 521876|B.1|Australia|2020-05-28	0.0006396139	Oceania
Oceania|hCoV-19/Australia/VIC154/2020|EPI ISL 419851|B.1.5|Australia|2020-03-17	Oceania|hCoV-19/Australia/VIC1826/2020|EPI ISL 521876|B.1|Australia|2020-05-28	0.0003365360	Oceania
Oceania|hCoV-19/Australia/VIC144/2020|EPI ISL 419841|B.1.1|Australia|2020-03-17	Oceania|hCoV-19/Australia/VIC1826/2020|EPI ISL 521876|B.1|Australia|2020-05-28	0.0004038899	Oceania
Oceania|hCoV-19/Australia/VIC148/2020|EPI ISL 419845|B.1|Australia|2020-03-17	Oceania|hCoV-19/Australia/VIC1826/2020|EPI ISL 521876|B.1|Australia|2020-05-28	0.0002018899	Oceania
Oceania|hCoV-19/Australia/VIC153/2020|EPI ISL 419850|B.1.1|Australia|2020-03-17	Oceania|hCoV-19/Australia/VIC1826/2020|EPI ISL 521876|B.1|Australia|2020-05-28	0.0004375565	Oceania
Oceania|hCoV-19/Australia/VIC152/2020|EPI ISL 419849|B|Australia|2020-03-17	Oceania|hCoV-19/Australia/VIC1826/2020|EPI ISL 521876|B.1|Australia|2020-05-28	0.0005385735	Oceania
Oceania|hCoV-19/Australia/VIC106/2020|EPI ISL 419820|B.1.5|Australia|2020-03-17	Oceania|hCoV-19/Australia/VIC1826/2020|EPI ISL 521876|B.1|Australia|2020-05-28	0.0003701972	Oceania
Oceania|hCoV-19/Australia/VIC329/2020|EPI ISL 426639|B.1.5|Australia|2020-03-17	Oceania|hCoV-19/Australia/VIC1826/2020|EPI ISL 521876|B.1|Australia|2020-05-28	0.0003365573	Oceania
Oceania|hCoV-19/Australia/VIC149/2020|EPI ISL 419846|B.1|Australia|2020-03-17	Oceania|hCoV-19/Australia/VIC1826/2020|EPI ISL 521876|B.1|Australia|2020-05-28	0.0004039041	Oceania
Oceania|hCoV-19/Australia/VIC156/2020|EPI ISL 419853|B.1.1|Australia|2020-03-17	Oceania|hCoV-19/Australia/VIC1826/2020|EPI ISL 521876|B.1|Australia|2020-05-28	0.0003702248	Oceania
Oceania|hCoV-19/Australia/VIC155/2020|EPI ISL 419852|B.1|Australia|2020-03-17	Oceania|hCoV-19/Australia/VIC1826/2020|EPI ISL 521876|B.1|Australia|2020-05-28	0.0002355430	Oceania
Oceania|hCoV-19/Australia/VIC105/2020|EPI ISL 419819|B.1.255|Australia|2020-03-17	Oceania|hCoV-19/Australia/VIC1826/2020|EPI ISL 521876|B.1|Australia|2020-05-28	0.0003028534	Oceania
Oceania|hCoV-19/New Zealand/20VR0994/2020|EPI ISL 456177|B.31|New Zealand|2020-03-17	Oceania|hCoV-19/Australia/VIC1826/2020|EPI ISL 521876|B.1|Australia|2020-05-28	0.0006396619	Oceania
Oceania|hCoV-19/Australia/NSW62/2020|EPI ISL 417412|B.3|Australia|2020-03-17	Oceania|hCoV-19/Australia/VIC1826/2020|EPI ISL 521876|B.1|Australia|2020-05-28	0.0004763298	Oceania
Oceania|hCoV-19/Australia/SAP181/2020|EPI ISL 492122|B.1|Australia|2020-03-18	Oceania|hCoV-19/Australia/VIC1826/2020|EPI ISL 521876|B.1|Australia|2020-05-28	0.0002355540	Oceania
Oceania|hCoV-19/Australia/QLDID924/2020|EPI ISL 418802|B.1.1|Australia|2020-03-18	Oceania|hCoV-19/Australia/VIC1826/2020|EPI ISL 521876|B.1|Australia|2020-05-28	0.0004038900	Oceania
Oceania|hCoV-19/Australia/VIC174/2020|EPI ISL 419871|B.1.5|Australia|2020-03-18	Oceania|hCoV-19/Australia/VIC1826/2020|EPI ISL 521876|B.1|Australia|2020-05-28	0.0002692099	Oceania
Oceania|hCoV-19/Australia/VIC166/2020|EPI ISL 419863|B.1|Australia|2020-03-18	Oceania|hCoV-19/Australia/VIC1826/2020|EPI ISL 521876|B.1|Australia|2020-05-28	0.0003365360	Oceania
Oceania|hCoV-19/Australia/SAP159/2020|EPI ISL 492116|B.1.1|Australia|2020-03-18	Oceania|hCoV-19/Australia/VIC1826/2020|EPI ISL 521876|B.1|Australia|2020-05-28	0.0004712679	Oceania
Oceania|hCoV-19/Australia/VIC170/2020|EPI ISL 419867|B.1.5|Australia|2020-03-18	Oceania|hCoV-19/Australia/VIC1826/2020|EPI ISL 521876|B.1|Australia|2020-05-28	0.0003701866	Oceania
Oceania|hCoV-19/Australia/VIC163/2020|EPI ISL 419860|B.1.1|Australia|2020-03-18	Oceania|hCoV-19/Australia/VIC1826/2020|EPI ISL 521876|B.1|Australia|2020-05-28	0.0004375767	Oceania
Oceania|hCoV-19/Australia/VIC176/2020|EPI ISL 419873|B.31|Australia|2020-03-18	Oceania|hCoV-19/Australia/VIC1826/2020|EPI ISL 521876|B.1|Australia|2020-05-28	0.0006059656	Oceania
Oceania|hCoV-19/Australia/VIC171/2020|EPI ISL 419868|B.40|Australia|2020-03-18	Oceania|hCoV-19/Australia/VIC1826/2020|EPI ISL 521876|B.1|Australia|2020-05-28	0.0007070361	Oceania
Oceania|hCoV-19/Australia/QLDID926/2020|EPI ISL 418804|B.1.1|Australia|2020-03-18	Oceania|hCoV-19/Australia/VIC1826/2020|EPI ISL 521876|B.1|Australia|2020-05-28	0.0004375767	Oceania
Oceania|hCoV-19/Australia/VIC172/2020|EPI ISL 419869|B.40|Australia|2020-03-18	Oceania|hCoV-19/Australia/VIC1826/2020|EPI ISL 521876|B.1|Australia|2020-05-28	0.0006396436	Oceania
Oceania|hCoV-19/Australia/VIC158/2020|EPI ISL 419855|B.1|Australia|2020-03-18	Oceania|hCoV-19/Australia/VIC1826/2020|EPI ISL 521876|B.1|Australia|2020-05-28	0.0003365516	Oceania
Oceania|hCoV-19/Australia/QLDID925/2020|EPI ISL 418803|B.1|Australia|2020-03-18	Oceania|hCoV-19/Australia/VIC1826/2020|EPI ISL 521876|B.1|Australia|2020-05-28	0.0002018899	Oceania
Oceania|hCoV-19/Australia/VIC178/2020|EPI ISL 419875|B.1.1|Australia|2020-03-18	Oceania|hCoV-19/Australia/VIC1826/2020|EPI ISL 521876|B.1|Australia|2020-05-28	0.0004375563	Oceania
Oceania|hCoV-19/Australia/VIC109/2020|EPI ISL 419718|B.1.1|Australia|2020-03-18	Oceania|hCoV-19/Australia/VIC1826/2020|EPI ISL 521876|B.1|Australia|2020-05-28	0.0003702248	Oceania
Oceania|hCoV-19/New Zealand/20VR0760/2020|EPI ISL 456165|B.1.5|New Zealand|2020-03-18	Oceania|hCoV-19/Australia/VIC1826/2020|EPI ISL 521876|B.1|Australia|2020-05-28	0.0003028761	Oceania
Oceania|hCoV-19/New Zealand/20VR0770/2020|EPI ISL 456168|B.39|New Zealand|2020-03-18	Oceania|hCoV-19/Australia/VIC1826/2020|EPI ISL 521876|B.1|Australia|2020-05-28	0.0006396321	Oceania
Oceania|hCoV-19/Australia/SAP186/2020|EPI ISL 492125|B.1|Australia|2020-03-19	Oceania|hCoV-19/Australia/VIC1826/2020|EPI ISL 521876|B.1|Australia|2020-05-28	0.0002692224	Oceania
Oceania|hCoV-19/Australia/SAP368/2020|EPI ISL 492133|B.1.1|Australia|2020-03-19	Oceania|hCoV-19/Australia/VIC1826/2020|EPI ISL 521876|B.1|Australia|2020-05-28	0.0004039015	Oceania
Oceania|hCoV-19/Australia/NSW2169/2020|EPI ISL 500640|B.6|Australia|2020-03-19	Oceania|hCoV-19/Australia/VIC1826/2020|EPI ISL 521876|B.1|Australia|2020-05-28	0.0006733111	Oceania
Oceania|hCoV-19/Australia/VIC186/2020|EPI ISL 419882|B.40|Australia|2020-03-19	Oceania|hCoV-19/Australia/VIC1826/2020|EPI ISL 521876|B.1|Australia|2020-05-28	0.0006059656	Oceania
Oceania|hCoV-19/Australia/VIC184/2020|EPI ISL 419880|B.1|Australia|2020-03-19	Oceania|hCoV-19/Australia/VIC1826/2020|EPI ISL 521876|B.1|Australia|2020-05-28	0.0002355430	Oceania
Oceania|hCoV-19/Australia/VIC203/2020|EPI ISL 419898|B.40|Australia|2020-03-19	Oceania|hCoV-19/Australia/VIC1826/2020|EPI ISL 521876|B.1|Australia|2020-05-28	0.0007406855	Oceania
Oceania|hCoV-19/Australia/SAP395/2020|EPI ISL 492160|B.1.1|Australia|2020-03-19	Oceania|hCoV-19/Australia/VIC1826/2020|EPI ISL 521876|B.1|Australia|2020-05-28	0.0004375689	Oceania
Oceania|hCoV-19/New Zealand/20VR1110/2020|EPI ISL 456191|B.1.5|New Zealand|2020-03-19	Oceania|hCoV-19/Australia/VIC1826/2020|EPI ISL 521876|B.1|Australia|2020-05-28	0.0003702377	Oceania
Oceania|hCoV-19/Australia/VIC180/2020|EPI ISL 419877|B|Australia|2020-03-19	Oceania|hCoV-19/Australia/VIC1826/2020|EPI ISL 521876|B.1|Australia|2020-05-28	0.0004375236	Oceania
Oceania|hCoV-19/Australia/WA36/2020|EPI ISL 470853|B.39|Australia|2020-03-19	Oceania|hCoV-19/Australia/VIC1826/2020|EPI ISL 521876|B.1|Australia|2020-05-28	0.0006396138	Oceania
Oceania|hCoV-19/Australia/VIC192/2020|EPI ISL 419888|B.1|Australia|2020-03-19	Oceania|hCoV-19/Australia/VIC1826/2020|EPI ISL 521876|B.1|Australia|2020-05-28	0.0003028761	Oceania
Oceania|hCoV-19/Australia/VIC201/2020|EPI ISL 419896|B.1|Australia|2020-03-19	Oceania|hCoV-19/Australia/VIC1826/2020|EPI ISL 521876|B.1|Australia|2020-05-28	0.0002355430	Oceania
Oceania|hCoV-19/Australia/VIC188/2020|EPI ISL 419884|B.6|Australia|2020-03-19	Oceania|hCoV-19/Australia/VIC1826/2020|EPI ISL 521876|B.1|Australia|2020-05-28	0.0006396435	Oceania
Oceania|hCoV-19/Australia/SAP036/2020|EPI ISL 450194|B.1|Australia|2020-03-19	Oceania|hCoV-19/Australia/VIC1826/2020|EPI ISL 521876|B.1|Australia|2020-05-28	0.0002355539	Oceania
Oceania|hCoV-19/Australia/VIC190/2020|EPI ISL 419886|B.1.1|Australia|2020-03-19	Oceania|hCoV-19/Australia/VIC1826/2020|EPI ISL 521876|B.1|Australia|2020-05-28	0.0003702248	Oceania
Oceania|hCoV-19/Australia/SAP372/2020|EPI ISL 492137|B.1|Australia|2020-03-19	Oceania|hCoV-19/Australia/VIC1826/2020|EPI ISL 521876|B.1|Australia|2020-05-28	0.0002355498	Oceania
Oceania|hCoV-19/Australia/VIC191/2020|EPI ISL 419887|B.1.1|Australia|2020-03-19	Oceania|hCoV-19/Australia/VIC1826/2020|EPI ISL 521876|B.1|Australia|2020-05-28	0.0004375565	Oceania
Oceania|hCoV-19/Australia/VIC218/2020|EPI ISL 419913|B.40|Australia|2020-03-20	Oceania|hCoV-19/Australia/VIC1826/2020|EPI ISL 521876|B.1|Australia|2020-05-28	0.0007406856	Oceania
Oceania|hCoV-19/Australia/SAP397/2020|EPI ISL 492162|B.1.5|Australia|2020-03-20	Oceania|hCoV-19/Australia/VIC1826/2020|EPI ISL 521876|B.1|Australia|2020-05-28	0.0003365360	Oceania
Oceania|hCoV-19/Guam/GU NHG 03/2020|EPI ISL 445000|B.6|Guam|2020-03-20	Oceania|hCoV-19/Australia/VIC1826/2020|EPI ISL 521876|B.1|Australia|2020-05-28	0.0006059482	Oceania
Oceania|hCoV-19/Australia/VIC123/2020|EPI ISL 419731|B.1.1|Australia|2020-03-20	Oceania|hCoV-19/Australia/VIC1826/2020|EPI ISL 521876|B.1|Australia|2020-05-28	0.0004712596	Oceania
Oceania|hCoV-19/Australia/SAP374/2020|EPI ISL 492139|B.1|Australia|2020-03-20	Oceania|hCoV-19/Australia/VIC1826/2020|EPI ISL 521876|B.1|Australia|2020-05-28	0.0003030205	Oceania
Oceania|hCoV-19/Australia/SAP386/2020|EPI ISL 492151|B.1.1|Australia|2020-03-20	Oceania|hCoV-19/Australia/VIC1826/2020|EPI ISL 521876|B.1|Australia|2020-05-28	0.0004039017	Oceania
Oceania|hCoV-19/Australia/SAP380/2020|EPI ISL 492145|B.6|Australia|2020-03-20	Oceania|hCoV-19/Australia/VIC1826/2020|EPI ISL 521876|B.1|Australia|2020-05-28	0.0006059482	Oceania
Oceania|hCoV-19/Australia/VIC129/2020|EPI ISL 419732|B|Australia|2020-03-20	Oceania|hCoV-19/Australia/VIC1826/2020|EPI ISL 521876|B.1|Australia|2020-05-28	0.0004375677	Oceania
Oceania|hCoV-19/Australia/VIC214/2020|EPI ISL 419909|B.1|Australia|2020-03-20	Oceania|hCoV-19/Australia/VIC1826/2020|EPI ISL 521876|B.1|Australia|2020-05-28	0.0002355498	Oceania
Oceania|hCoV-19/Australia/VIC339/2020|EPI ISL 426648|B.1.1.71|Australia|2020-03-20	Oceania|hCoV-19/Australia/VIC1826/2020|EPI ISL 521876|B.1|Australia|2020-05-28	0.0004712461	Oceania
Oceania|hCoV-19/Australia/VIC342/2020|EPI ISL 426651|B.31|Australia|2020-03-20	Oceania|hCoV-19/Australia/VIC1826/2020|EPI ISL 521876|B.1|Australia|2020-05-28	0.0006733540	Oceania
Oceania|hCoV-19/Australia/NSW2043/2020|EPI ISL 500614|B.1.98|Australia|2020-03-20	Oceania|hCoV-19/Australia/VIC1826/2020|EPI ISL 521876|B.1|Australia|2020-05-28	0.0003028674	Oceania
Oceania|hCoV-19/New Zealand/20VR1276/2020|EPI ISL 456201|B.31|New Zealand|2020-03-20	Oceania|hCoV-19/Australia/VIC1826/2020|EPI ISL 521876|B.1|Australia|2020-05-28	0.0008081377	Oceania
Oceania|hCoV-19/Australia/VIC216/2020|EPI ISL 419911|B.1|Australia|2020-03-20	Oceania|hCoV-19/Australia/VIC1826/2020|EPI ISL 521876|B.1|Australia|2020-05-28	0.0002355430	Oceania
Oceania|hCoV-19/Australia/VIC341/2020|EPI ISL 426650|B.1.5|Australia|2020-03-20	Oceania|hCoV-19/Australia/VIC1826/2020|EPI ISL 521876|B.1|Australia|2020-05-28	0.0003702078	Oceania
Oceania|hCoV-19/Australia/VIC211/2020|EPI ISL 419906|B.1|Australia|2020-03-20	Oceania|hCoV-19/Australia/VIC1826/2020|EPI ISL 521876|B.1|Australia|2020-05-28	0.0002355539	Oceania
Oceania|hCoV-19/Australia/VIC114/2020|EPI ISL 419725|B.1.5|Australia|2020-03-20	Oceania|hCoV-19/Australia/VIC1826/2020|EPI ISL 521876|B.1|Australia|2020-05-28	0.0003028761	Oceania
Oceania|hCoV-19/Australia/NSW2207/2020|EPI ISL 500665|B.1.1|Australia|2020-03-21	Oceania|hCoV-19/Australia/VIC1826/2020|EPI ISL 521876|B.1|Australia|2020-05-28	0.0004039086	Oceania
Oceania|hCoV-19/Australia/VIC234/2020|EPI ISL 419929|B.1.272|Australia|2020-03-21	Oceania|hCoV-19/Australia/VIC1826/2020|EPI ISL 521876|B.1|Australia|2020-05-28	0.0003365263	Oceania
Oceania|hCoV-19/Australia/SAP370/2020|EPI ISL 492135|B.1.5|Australia|2020-03-21	Oceania|hCoV-19/Australia/VIC1826/2020|EPI ISL 521876|B.1|Australia|2020-05-28	0.0003702143	Oceania
Oceania|hCoV-19/Australia/VIC236/2020|EPI ISL 419931|B.1|Australia|2020-03-21	Oceania|hCoV-19/Australia/VIC1826/2020|EPI ISL 521876|B.1|Australia|2020-05-28	0.0002355498	Oceania
Oceania|hCoV-19/Australia/VIC249/2020|EPI ISL 419944|B.1.1.254|Australia|2020-03-21	Oceania|hCoV-19/Australia/VIC1826/2020|EPI ISL 521876|B.1|Australia|2020-05-28	0.0004375690	Oceania
Oceania|hCoV-19/Australia/VIC242/2020|EPI ISL 419937|B|Australia|2020-03-21	Oceania|hCoV-19/Australia/VIC1826/2020|EPI ISL 521876|B.1|Australia|2020-05-28	0.0004375677	Oceania
Oceania|hCoV-19/Australia/VIC238/2020|EPI ISL 419933|B.1.1|Australia|2020-03-21	Oceania|hCoV-19/Australia/VIC1826/2020|EPI ISL 521876|B.1|Australia|2020-05-28	0.0003702248	Oceania
Oceania|hCoV-19/Australia/VIC354/2020|EPI ISL 426662|B.1.1.1|Australia|2020-03-21	Oceania|hCoV-19/Australia/VIC1826/2020|EPI ISL 521876|B.1|Australia|2020-05-28	0.0006396510	Oceania
Oceania|hCoV-19/Australia/VIC258/2020|EPI ISL 419951|B.1|Australia|2020-03-21	Oceania|hCoV-19/Australia/VIC1826/2020|EPI ISL 521876|B.1|Australia|2020-05-28	0.0002691976	Oceania
Oceania|hCoV-19/Australia/VIC353/2020|EPI ISL 426661|B.1.1|Australia|2020-03-21	Oceania|hCoV-19/Australia/VIC1826/2020|EPI ISL 521876|B.1|Australia|2020-05-28	0.0004038900	Oceania
Oceania|hCoV-19/Australia/NSW2259/2020|EPI ISL 500696|B.1.1|Australia|2020-03-21	Oceania|hCoV-19/Australia/VIC1826/2020|EPI ISL 521876|B.1|Australia|2020-05-28	0.0004375766	Oceania
Oceania|hCoV-19/Australia/VIC261/2020|EPI ISL 419954|B.1|Australia|2020-03-21	Oceania|hCoV-19/Australia/VIC1826/2020|EPI ISL 521876|B.1|Australia|2020-05-28	0.0002355430	Oceania
Oceania|hCoV-19/Australia/VIC237/2020|EPI ISL 419932|B.6|Australia|2020-03-21	Oceania|hCoV-19/Australia/VIC1826/2020|EPI ISL 521876|B.1|Australia|2020-05-28	0.0007070035	Oceania
Oceania|hCoV-19/Australia/VIC246/2020|EPI ISL 419941|B.1|Australia|2020-03-21	Oceania|hCoV-19/Australia/VIC1826/2020|EPI ISL 521876|B.1|Australia|2020-05-28	0.0002692224	Oceania
Oceania|hCoV-19/Australia/VIC230/2020|EPI ISL 419925|B.1.1|Australia|2020-03-21	Oceania|hCoV-19/Australia/VIC1826/2020|EPI ISL 521876|B.1|Australia|2020-05-28	0.0004039715	Oceania
Oceania|hCoV-19/Australia/SAP382/2020|EPI ISL 492147|B.40|Australia|2020-03-21	Oceania|hCoV-19/Australia/VIC1826/2020|EPI ISL 521876|B.1|Australia|2020-05-28	0.0006059655	Oceania
Oceania|hCoV-19/Australia/VIC243/2020|EPI ISL 419938|B.1|Australia|2020-03-21	Oceania|hCoV-19/Australia/VIC1826/2020|EPI ISL 521876|B.1|Australia|2020-05-28	0.0002691976	Oceania
Oceania|hCoV-19/Australia/VIC362/2020|EPI ISL 426670|B.1.1|Australia|2020-03-22	Oceania|hCoV-19/Australia/VIC1826/2020|EPI ISL 521876|B.1|Australia|2020-05-28	0.0004375690	Oceania
Oceania|hCoV-19/Australia/VIC275/2020|EPI ISL 419968|B.1|Australia|2020-03-22	Oceania|hCoV-19/Australia/VIC1826/2020|EPI ISL 521876|B.1|Australia|2020-05-28	0.0003365418	Oceania
Oceania|hCoV-19/Australia/VIC373/2020|EPI ISL 426680|B|Australia|2020-03-22	Oceania|hCoV-19/Australia/VIC1826/2020|EPI ISL 521876|B.1|Australia|2020-05-28	0.0003702035	Oceania
Oceania|hCoV-19/Australia/VIC269/2020|EPI ISL 419962|B.1.1|Australia|2020-03-22	Oceania|hCoV-19/Australia/VIC1826/2020|EPI ISL 521876|B.1|Australia|2020-05-28	0.0004375565	Oceania
Oceania|hCoV-19/Australia/VIC367/2020|EPI ISL 426675|A.2|Australia|2020-03-22	Oceania|hCoV-19/Australia/VIC1826/2020|EPI ISL 521876|B.1|Australia|2020-05-28	0.0006733033	Oceania
Oceania|hCoV-19/Australia/VIC285/2020|EPI ISL 419976|B.1.5|Australia|2020-03-22	Oceania|hCoV-19/Australia/VIC1826/2020|EPI ISL 521876|B.1|Australia|2020-05-28	0.0003028674	Oceania
Oceania|hCoV-19/Australia/VIC278/2020|EPI ISL 419971|B.1.5|Australia|2020-03-22	Oceania|hCoV-19/Australia/VIC1826/2020|EPI ISL 521876|B.1|Australia|2020-05-28	0.0003701971	Oceania
Oceania|hCoV-19/Australia/QLD1010/2020|EPI ISL 530270|B.6|Australia|2020-03-22	Oceania|hCoV-19/Australia/VIC1826/2020|EPI ISL 521876|B.1|Australia|2020-05-28	0.0006396139	Oceania
Oceania|hCoV-19/Australia/NSW2265/2020|EPI ISL 500700|B.1.370|Australia|2020-03-22	Oceania|hCoV-19/Australia/VIC1826/2020|EPI ISL 521876|B.1|Australia|2020-05-28	0.0002692791	Oceania
Oceania|hCoV-19/Australia/VIC276/2020|EPI ISL 419969|B.6|Australia|2020-03-22	Oceania|hCoV-19/Australia/VIC1826/2020|EPI ISL 521876|B.1|Australia|2020-05-28	0.0006733034	Oceania
Oceania|hCoV-19/Australia/SAP383/2020|EPI ISL 492148|B.1.5|Australia|2020-03-22	Oceania|hCoV-19/Australia/VIC1826/2020|EPI ISL 521876|B.1|Australia|2020-05-28	0.0003365360	Oceania
Oceania|hCoV-19/Australia/ACT0071/2020|EPI ISL 498531|B.40|Australia|2020-03-22	Oceania|hCoV-19/Australia/VIC1826/2020|EPI ISL 521876|B.1|Australia|2020-05-28	0.0006396547	Oceania
Oceania|hCoV-19/Australia/VIC134/2020|EPI ISL 419827|B.1.1|Australia|2020-03-22	Oceania|hCoV-19/Australia/VIC1826/2020|EPI ISL 521876|B.1|Australia|2020-05-28	0.0004375767	Oceania
Oceania|hCoV-19/Australia/VIC283/2020|EPI ISL 419974|B.1|Australia|2020-03-22	Oceania|hCoV-19/Australia/VIC1826/2020|EPI ISL 521876|B.1|Australia|2020-05-28	0.0003702207	Oceania
Oceania|hCoV-19/Australia/NSW2244/2020|EPI ISL 500684|B.1|Australia|2020-03-22	Oceania|hCoV-19/Australia/VIC1826/2020|EPI ISL 521876|B.1|Australia|2020-05-28	0.0002355539	Oceania
Oceania|hCoV-19/Australia/VIC267/2020|EPI ISL 419960|B.1|Australia|2020-03-22	Oceania|hCoV-19/Australia/VIC1826/2020|EPI ISL 521876|B.1|Australia|2020-05-28	0.0002355539	Oceania
Oceania|hCoV-19/Australia/VIC287/2020|EPI ISL 419978|B.1|Australia|2020-03-22	Oceania|hCoV-19/Australia/VIC1826/2020|EPI ISL 521876|B.1|Australia|2020-05-28	0.0002355430	Oceania
Oceania|hCoV-19/New Zealand/20VR1451/2020|EPI ISL 456218|B.3|New Zealand|2020-03-23	Oceania|hCoV-19/Australia/VIC1826/2020|EPI ISL 521876|B.1|Australia|2020-05-28	0.0005722426	Oceania
Oceania|hCoV-19/Australia/VIC299/2020|EPI ISL 419990|B.40|Australia|2020-03-23	Oceania|hCoV-19/Australia/VIC1826/2020|EPI ISL 521876|B.1|Australia|2020-05-28	0.0005722726	Oceania
Oceania|hCoV-19/Australia/SAP336/2020|EPI ISL 483113|B.1.5|Australia|2020-03-23	Oceania|hCoV-19/Australia/VIC1826/2020|EPI ISL 521876|B.1|Australia|2020-05-28	0.0003028814	Oceania
Oceania|hCoV-19/Australia/QLDID938/2020|EPI ISL 444612|B.1|Australia|2020-03-23	Oceania|hCoV-19/Australia/VIC1826/2020|EPI ISL 521876|B.1|Australia|2020-05-28	0.0002355430	Oceania
Oceania|hCoV-19/Australia/VIC384/2020|EPI ISL 426691|B.1.5|Australia|2020-03-23	Oceania|hCoV-19/Australia/VIC1826/2020|EPI ISL 521876|B.1|Australia|2020-05-28	0.0003702142	Oceania
Oceania|hCoV-19/Australia/VIC309/2020|EPI ISL 420000|B.1.1|Australia|2020-03-23	Oceania|hCoV-19/Australia/VIC1826/2020|EPI ISL 521876|B.1|Australia|2020-05-28	0.0003702248	Oceania
Oceania|hCoV-19/Australia/VIC308/2020|EPI ISL 419999|B.1|Australia|2020-03-23	Oceania|hCoV-19/Australia/VIC1826/2020|EPI ISL 521876|B.1|Australia|2020-05-28	0.0003028762	Oceania
Oceania|hCoV-19/Australia/VIC383/2020|EPI ISL 426690|B.1|Australia|2020-03-23	Oceania|hCoV-19/Australia/VIC1826/2020|EPI ISL 521876|B.1|Australia|2020-05-28	0.0002691976	Oceania
Oceania|hCoV-19/New Zealand/20VR1796/2020|EPI ISL 456255|B.1|New Zealand|2020-03-23	Oceania|hCoV-19/Australia/VIC1826/2020|EPI ISL 521876|B.1|Australia|2020-05-28	0.0003702143	Oceania
Oceania|hCoV-19/Australia/VIC530/2020|EPI ISL 426796|B.1|Australia|2020-03-23	Oceania|hCoV-19/Australia/VIC1826/2020|EPI ISL 521876|B.1|Australia|2020-05-28	0.0003365360	Oceania
Oceania|hCoV-19/Australia/VIC301/2020|EPI ISL 419992|B.40|Australia|2020-03-23	Oceania|hCoV-19/Australia/VIC1826/2020|EPI ISL 521876|B.1|Australia|2020-05-28	0.0005385736	Oceania
Oceania|hCoV-19/Australia/VIC389/2020|EPI ISL 426696|B|Australia|2020-03-23	Oceania|hCoV-19/Australia/VIC1826/2020|EPI ISL 521876|B.1|Australia|2020-05-28	0.0006059761	Oceania
Oceania|hCoV-19/New Zealand/20VR1618/2020|EPI ISL 456228|B.1.1.254|New Zealand|2020-03-23	Oceania|hCoV-19/Australia/VIC1826/2020|EPI ISL 521876|B.1|Australia|2020-05-28	0.0004375690	Oceania
Oceania|hCoV-19/New Zealand/20VR1626/2020|EPI ISL 456236|B.31|New Zealand|2020-03-23	Oceania|hCoV-19/Australia/VIC1826/2020|EPI ISL 521876|B.1|Australia|2020-05-28	0.0007407412	Oceania
Oceania|hCoV-19/Australia/VIC300/2020|EPI ISL 419991|B.1.5|Australia|2020-03-23	Oceania|hCoV-19/Australia/VIC1826/2020|EPI ISL 521876|B.1|Australia|2020-05-28	0.0003701972	Oceania
Oceania|hCoV-19/Australia/VIC296/2020|EPI ISL 419987|B.1.1|Australia|2020-03-23	Oceania|hCoV-19/Australia/VIC1826/2020|EPI ISL 521876|B.1|Australia|2020-05-28	0.0004375767	Oceania
Oceania|hCoV-19/Australia/VIC312/2020|EPI ISL 420003|B.1|Australia|2020-03-23	Oceania|hCoV-19/Australia/VIC1826/2020|EPI ISL 521876|B.1|Australia|2020-05-28	0.0004038855	Oceania
Oceania|hCoV-19/Australia/QLD985/2020|EPI ISL 530265|B.1|Australia|2020-03-24	Oceania|hCoV-19/Australia/VIC1826/2020|EPI ISL 521876|B.1|Australia|2020-05-28	0.0003702207	Oceania
Oceania|hCoV-19/Australia/QLDID941/2020|EPI ISL 447594|B.1.1|Australia|2020-03-24	Oceania|hCoV-19/Australia/VIC1826/2020|EPI ISL 521876|B.1|Australia|2020-05-28	0.0004039086	Oceania
Oceania|hCoV-19/Australia/VIC13741/2020|EPI ISL 563820|B.40|Australia|2020-03-24	Oceania|hCoV-19/Australia/VIC1826/2020|EPI ISL 521876|B.1|Australia|2020-05-28	0.0006396140	Oceania
Oceania|hCoV-19/Australia/VIC395/2020|EPI ISL 426698|B.1|Australia|2020-03-24	Oceania|hCoV-19/Australia/VIC1826/2020|EPI ISL 521876|B.1|Australia|2020-05-28	0.0003702037	Oceania
Oceania|hCoV-19/New Zealand/20VR1581/2020|EPI ISL 456223|B.1.1|New Zealand|2020-03-24	Oceania|hCoV-19/Australia/VIC1826/2020|EPI ISL 521876|B.1|Australia|2020-05-28	0.0004375766	Oceania
Oceania|hCoV-19/Australia/VIC315/2020|EPI ISL 420006|B.1.1|Australia|2020-03-24	Oceania|hCoV-19/Australia/VIC1826/2020|EPI ISL 521876|B.1|Australia|2020-05-28	0.0004038900	Oceania
Oceania|hCoV-19/Australia/VIC541/2020|EPI ISL 426806|B.1.5|Australia|2020-03-24	Oceania|hCoV-19/Australia/VIC1826/2020|EPI ISL 521876|B.1|Australia|2020-05-28	0.0003365418	Oceania
Oceania|hCoV-19/Australia/VIC449/2020|EPI ISL 426745|B.1|Australia|2020-03-24	Oceania|hCoV-19/Australia/VIC1826/2020|EPI ISL 521876|B.1|Australia|2020-05-28	0.0003702207	Oceania
Oceania|hCoV-19/Australia/VIC394/2020|EPI ISL 426697|B.1.1.296|Australia|2020-03-24	Oceania|hCoV-19/Australia/VIC1826/2020|EPI ISL 521876|B.1|Australia|2020-05-28	0.0004712679	Oceania
Oceania|hCoV-19/Australia/SAP244/2020|EPI ISL 468002|B.1.1.1|Australia|2020-03-24	Oceania|hCoV-19/Australia/VIC1826/2020|EPI ISL 521876|B.1|Australia|2020-05-28	0.0005386047	Oceania
Oceania|hCoV-19/Guam/GU-NHG-02/2020|EPI ISL 444610|B.6|Guam|2020-03-24	Oceania|hCoV-19/Australia/VIC1826/2020|EPI ISL 521876|B.1|Australia|2020-05-28	0.0005722462	Oceania
Oceania|hCoV-19/Australia/VIC325/2020|EPI ISL 420016|B.31|Australia|2020-03-24	Oceania|hCoV-19/Australia/VIC1826/2020|EPI ISL 521876|B.1|Australia|2020-05-28	0.0006733540	Oceania
Oceania|hCoV-19/Australia/VIC321/2020|EPI ISL 420012|B.1|Australia|2020-03-24	Oceania|hCoV-19/Australia/VIC1826/2020|EPI ISL 521876|B.1|Australia|2020-05-28	0.0002355430	Oceania
Oceania|hCoV-19/Australia/WA56/2020|EPI ISL 470873|B.1|Australia|2020-03-24	Oceania|hCoV-19/Australia/VIC1826/2020|EPI ISL 521876|B.1|Australia|2020-05-28	0.0002692946	Oceania
Oceania|hCoV-19/Australia/VIC540/2020|EPI ISL 426805|B.1|Australia|2020-03-24	Oceania|hCoV-19/Australia/VIC1826/2020|EPI ISL 521876|B.1|Australia|2020-05-28	0.0003702037	Oceania
Oceania|hCoV-19/Australia/QLD986/2020|EPI ISL 530266|B.1.5|Australia|2020-03-24	Oceania|hCoV-19/Australia/VIC1826/2020|EPI ISL 521876|B.1|Australia|2020-05-28	0.0003702078	Oceania
Oceania|hCoV-19/Australia/QLDID939/2020|EPI ISL 444793|B.1.265|Australia|2020-03-24	Oceania|hCoV-19/Australia/VIC1826/2020|EPI ISL 521876|B.1|Australia|2020-05-28	0.0002692372	Oceania
Oceania|hCoV-19/Australia/VIC555/2020|EPI ISL 426816|B.1.3|Australia|2020-03-25	Oceania|hCoV-19/Australia/VIC1826/2020|EPI ISL 521876|B.1|Australia|2020-05-28	0.0002692248	Oceania
Oceania|hCoV-19/Australia/QLDID935/2020|EPI ISL 436097|B.1.5|Australia|2020-03-25	Oceania|hCoV-19/Australia/VIC1826/2020|EPI ISL 521876|B.1|Australia|2020-05-28	0.0003702142	Oceania
Oceania|hCoV-19/Australia/VIC548/2020|EPI ISL 426811|B.1.1|Australia|2020-03-25	Oceania|hCoV-19/Australia/VIC1826/2020|EPI ISL 521876|B.1|Australia|2020-05-28	0.0004039086	Oceania
Oceania|hCoV-19/Australia/SAP242/2020|EPI ISL 468023|B.1|Australia|2020-03-25	Oceania|hCoV-19/Australia/VIC1826/2020|EPI ISL 521876|B.1|Australia|2020-05-28	0.0002355430	Oceania
Oceania|hCoV-19/Australia/VIC535/2020|EPI ISL 426801|B|Australia|2020-03-25	Oceania|hCoV-19/Australia/VIC1826/2020|EPI ISL 521876|B.1|Australia|2020-05-28	0.0005049067	Oceania
Oceania|hCoV-19/New Zealand/20VR1765/2020|EPI ISL 536789|B.31|New Zealand|2020-03-25	Oceania|hCoV-19/Australia/VIC1826/2020|EPI ISL 521876|B.1|Australia|2020-05-28	0.0007407412	Oceania
Oceania|hCoV-19/Australia/VIC597/2020|EPI ISL 426854|B.1.1|Australia|2020-03-25	Oceania|hCoV-19/Australia/VIC1826/2020|EPI ISL 521876|B.1|Australia|2020-05-28	0.0004375767	Oceania
Oceania|hCoV-19/Australia/SAP256/2020|EPI ISL 468028|B.1|Australia|2020-03-25	Oceania|hCoV-19/Australia/VIC1826/2020|EPI ISL 521876|B.1|Australia|2020-05-28	0.0002355430	Oceania
Oceania|hCoV-19/Australia/VIC566/2020|EPI ISL 426826|B.1|Australia|2020-03-25	Oceania|hCoV-19/Australia/VIC1826/2020|EPI ISL 521876|B.1|Australia|2020-05-28	0.0002018899	Oceania
Oceania|hCoV-19/Australia/SAP273/2020|EPI ISL 468029|B.1.5|Australia|2020-03-25	Oceania|hCoV-19/Australia/VIC1826/2020|EPI ISL 521876|B.1|Australia|2020-05-28	0.0003365360	Oceania
Oceania|hCoV-19/Australia/QLD962/2020|EPI ISL 530241|B.1|Australia|2020-03-25	Oceania|hCoV-19/Australia/VIC1826/2020|EPI ISL 521876|B.1|Australia|2020-05-28	0.0003365418	Oceania
Oceania|hCoV-19/Australia/SAP263/2020|EPI ISL 468022|A|Australia|2020-03-25	Oceania|hCoV-19/Australia/VIC1826/2020|EPI ISL 521876|B.1|Australia|2020-05-28	0.0006396506	Oceania
Oceania|hCoV-19/Australia/VIC571/2020|EPI ISL 426831|B.1.370|Australia|2020-03-25	Oceania|hCoV-19/Australia/VIC1826/2020|EPI ISL 521876|B.1|Australia|2020-05-28	0.0003028535	Oceania
Oceania|hCoV-19/Australia/VIC561/2020|EPI ISL 426822|B.1.1|Australia|2020-03-25	Oceania|hCoV-19/Australia/VIC1826/2020|EPI ISL 521876|B.1|Australia|2020-05-28	0.0004712461	Oceania
Oceania|hCoV-19/Australia/QLD960/2020|EPI ISL 530242|B.1.1|Australia|2020-03-25	Oceania|hCoV-19/Australia/VIC1826/2020|EPI ISL 521876|B.1|Australia|2020-05-28	0.0003702248	Oceania
Oceania|hCoV-19/Australia/NSW166/2020|EPI ISL 427771|B.1.1|Australia|2020-03-25	Oceania|hCoV-19/Australia/VIC1826/2020|EPI ISL 521876|B.1|Australia|2020-05-28	0.0004083059	Oceania
Oceania|hCoV-19/Australia/NSW221/2020|EPI ISL 451487|B.6|Australia|2020-03-25	Oceania|hCoV-19/Australia/VIC1826/2020|EPI ISL 521876|B.1|Australia|2020-05-28	0.0006806031	Oceania
Oceania|hCoV-19/Australia/VIC617/2020|EPI ISL 426872|B.1|Australia|2020-03-26	Oceania|hCoV-19/Australia/VIC1826/2020|EPI ISL 521876|B.1|Australia|2020-05-28	0.0002355540	Oceania
Oceania|hCoV-19/New Zealand/20VR1783/2020|EPI ISL 456252|B.31|New Zealand|2020-03-26	Oceania|hCoV-19/Australia/VIC1826/2020|EPI ISL 521876|B.1|Australia|2020-05-28	0.0007744272	Oceania
Oceania|hCoV-19/Australia/NSW2435/2020|EPI ISL 527016|B.1.5|Australia|2020-03-26	Oceania|hCoV-19/Australia/VIC1826/2020|EPI ISL 521876|B.1|Australia|2020-05-28	0.0003028761	Oceania
Oceania|hCoV-19/Australia/VIC942/2020|EPI ISL 430639|B.1|Australia|2020-03-26	Oceania|hCoV-19/Australia/VIC1826/2020|EPI ISL 521876|B.1|Australia|2020-05-28	0.0003028675	Oceania
Oceania|hCoV-19/Australia/QLD1012/2020|EPI ISL 530272|B.40|Australia|2020-03-26	Oceania|hCoV-19/Australia/VIC1826/2020|EPI ISL 521876|B.1|Australia|2020-05-28	0.0005722626	Oceania
Oceania|hCoV-19/Australia/SAP319/2020|EPI ISL 483099|B.1.1|Australia|2020-03-26	Oceania|hCoV-19/Australia/VIC1826/2020|EPI ISL 521876|B.1|Australia|2020-05-28	0.0005048936	Oceania
Oceania|hCoV-19/Australia/SAP246/2020|EPI ISL 468014|B.1.153|Australia|2020-03-26	Oceania|hCoV-19/Australia/VIC1826/2020|EPI ISL 521876|B.1|Australia|2020-05-28	0.0003365515	Oceania
Oceania|hCoV-19/New Zealand/20VR1773/2020|EPI ISL 456244|B.1.1|New Zealand|2020-03-26	Oceania|hCoV-19/Australia/VIC1826/2020|EPI ISL 521876|B.1|Australia|2020-05-28	0.0004375767	Oceania
Oceania|hCoV-19/Guam/GU NHG 01/2020|EPI ISL 444998|B.6|Guam|2020-03-26	Oceania|hCoV-19/Australia/VIC1826/2020|EPI ISL 521876|B.1|Australia|2020-05-28	0.0006732724	Oceania
Oceania|hCoV-19/Australia/QLD965/2020|EPI ISL 530244|B.1.5|Australia|2020-03-26	Oceania|hCoV-19/Australia/VIC1826/2020|EPI ISL 521876|B.1|Australia|2020-05-28	0.0003365418	Oceania
Oceania|hCoV-19/Australia/VIC458/2020|EPI ISL 426752|B.1.255|Australia|2020-03-26	Oceania|hCoV-19/Australia/VIC1826/2020|EPI ISL 521876|B.1|Australia|2020-05-28	0.0002691975	Oceania
Oceania|hCoV-19/Australia/SAP051/2020|EPI ISL 451090|B.1.255|Australia|2020-03-26	Oceania|hCoV-19/Australia/VIC1826/2020|EPI ISL 521876|B.1|Australia|2020-05-28	0.0003365263	Oceania
Oceania|hCoV-19/Australia/SAP052/2020|EPI ISL 451091|B.1|Australia|2020-03-26	Oceania|hCoV-19/Australia/VIC1826/2020|EPI ISL 521876|B.1|Australia|2020-05-28	0.0003702207	Oceania
Oceania|hCoV-19/Australia/QLDID940/2020|EPI ISL 444794|B.1|Australia|2020-03-26	Oceania|hCoV-19/Australia/VIC1826/2020|EPI ISL 521876|B.1|Australia|2020-05-28	0.0002692100	Oceania
Oceania|hCoV-19/New Zealand/20VR1779/2020|EPI ISL 456248|B.1|New Zealand|2020-03-26	Oceania|hCoV-19/Australia/VIC1826/2020|EPI ISL 521876|B.1|Australia|2020-05-28	0.0003365263	Oceania
Oceania|hCoV-19/Australia/VIC1995/2020|EPI ISL 521901|B.1.370|Australia|2020-03-26	Oceania|hCoV-19/Australia/VIC1826/2020|EPI ISL 521876|B.1|Australia|2020-05-28	0.0003028675	Oceania
Oceania|hCoV-19/Australia/SAP221/2020|EPI ISL 468026|B.1.1|Australia|2020-03-26	Oceania|hCoV-19/Australia/VIC1826/2020|EPI ISL 521876|B.1|Australia|2020-05-28	0.0004375565	Oceania
Oceania|hCoV-19/Australia/NSW220/2020|EPI ISL 451486|B|Australia|2020-03-26	Oceania|hCoV-19/Australia/VIC1826/2020|EPI ISL 521876|B.1|Australia|2020-05-28	0.0006125352	Oceania
Oceania|hCoV-19/Australia/SAP310/2020|EPI ISL 483093|B|Australia|2020-03-27	Oceania|hCoV-19/Australia/VIC1826/2020|EPI ISL 521876|B.1|Australia|2020-05-28	0.0005722729	Oceania
Oceania|hCoV-19/Australia/VIC668/2020|EPI ISL 426964|B|Australia|2020-03-27	Oceania|hCoV-19/Australia/VIC1826/2020|EPI ISL 521876|B.1|Australia|2020-05-28	0.0006059480	Oceania
Oceania|hCoV-19/Australia/VIC667/2020|EPI ISL 426963|B.3|Australia|2020-03-27	Oceania|hCoV-19/Australia/VIC1826/2020|EPI ISL 521876|B.1|Australia|2020-05-28	0.0005385702	Oceania
Oceania|hCoV-19/Australia/SAP327/2020|EPI ISL 483105|B.1|Australia|2020-03-27	Oceania|hCoV-19/Australia/VIC1826/2020|EPI ISL 521876|B.1|Australia|2020-05-28	0.0003366380	Oceania
Oceania|hCoV-19/Australia/SAP056/2020|EPI ISL 451095|B.1|Australia|2020-03-27	Oceania|hCoV-19/Australia/VIC1826/2020|EPI ISL 521876|B.1|Australia|2020-05-28	0.0002691975	Oceania
Oceania|hCoV-19/Australia/SAP331/2020|EPI ISL 483109|B.1.370|Australia|2020-03-27	Oceania|hCoV-19/Australia/VIC1826/2020|EPI ISL 521876|B.1|Australia|2020-05-28	0.0003365108	Oceania
Oceania|hCoV-19/Australia/SAP309/2020|EPI ISL 483092|B|Australia|2020-03-27	Oceania|hCoV-19/Australia/VIC1826/2020|EPI ISL 521876|B.1|Australia|2020-05-28	0.0006059481	Oceania
Oceania|hCoV-19/New Zealand/20VR1624/2020|EPI ISL 456234|B.1|New Zealand|2020-03-27	Oceania|hCoV-19/Australia/VIC1826/2020|EPI ISL 521876|B.1|Australia|2020-05-28	0.0003702142	Oceania
Oceania|hCoV-19/Australia/VIC677/2020|EPI ISL 426972|B.1|Australia|2020-03-27	Oceania|hCoV-19/Australia/VIC1826/2020|EPI ISL 521876|B.1|Australia|2020-05-28	0.0002692100	Oceania
Oceania|hCoV-19/Australia/SAP058/2020|EPI ISL 451097|B.1|Australia|2020-03-27	Oceania|hCoV-19/Australia/VIC1826/2020|EPI ISL 521876|B.1|Australia|2020-05-28	0.0002355539	Oceania
Oceania|hCoV-19/Australia/VIC665/2020|EPI ISL 426961|B.1|Australia|2020-03-27	Oceania|hCoV-19/Australia/VIC1826/2020|EPI ISL 521876|B.1|Australia|2020-05-28	0.0002355430	Oceania
Oceania|hCoV-19/Australia/VIC606/2020|EPI ISL 426861|B.1.255|Australia|2020-03-27	Oceania|hCoV-19/Australia/VIC1826/2020|EPI ISL 521876|B.1|Australia|2020-05-28	0.0002691975	Oceania
Oceania|hCoV-19/New Zealand/20VR2581/2020|EPI ISL 548127|B.1.3|New Zealand|2020-03-27	Oceania|hCoV-19/Australia/VIC1826/2020|EPI ISL 521876|B.1|Australia|2020-05-28	0.0003365302	Oceania
Oceania|hCoV-19/Australia/NSW305/2020|EPI ISL 451569|B.1|Australia|2020-03-27	Oceania|hCoV-19/Australia/VIC1826/2020|EPI ISL 521876|B.1|Australia|2020-05-28	0.0002381065	Oceania
Oceania|hCoV-19/Australia/NSW261/2020|EPI ISL 451526|B.1.1|Australia|2020-03-27	Oceania|hCoV-19/Australia/VIC1826/2020|EPI ISL 521876|B.1|Australia|2020-05-28	0.0004082868	Oceania
Oceania|hCoV-19/Australia/NSW233/2020|EPI ISL 451499|B.1.5|Australia|2020-03-27	Oceania|hCoV-19/Australia/VIC1826/2020|EPI ISL 521876|B.1|Australia|2020-05-28	0.0004082868	Oceania
Oceania|hCoV-19/Australia/NSW278/2020|EPI ISL 451542|B.1.1|Australia|2020-03-27	Oceania|hCoV-19/Australia/VIC1826/2020|EPI ISL 521876|B.1|Australia|2020-05-28	0.0003742551	Oceania
Oceania|hCoV-19/Australia/NSW234/2020|EPI ISL 451500|B.1.5|Australia|2020-03-27	Oceania|hCoV-19/Australia/VIC1826/2020|EPI ISL 521876|B.1|Australia|2020-05-28	0.0002721401	Oceania
Oceania|hCoV-19/Australia/SAP061/2020|EPI ISL 451100|B.1|Australia|2020-03-28	Oceania|hCoV-19/Australia/VIC1826/2020|EPI ISL 521876|B.1|Australia|2020-05-28	0.0003028676	Oceania
Oceania|hCoV-19/Australia/SAP334/2020|EPI ISL 483111|B.1.5|Australia|2020-03-28	Oceania|hCoV-19/Australia/VIC1826/2020|EPI ISL 521876|B.1|Australia|2020-05-28	0.0003702143	Oceania
Oceania|hCoV-19/New Zealand/20VR1839/2020|EPI ISL 456280|B.31|New Zealand|2020-03-28	Oceania|hCoV-19/Australia/VIC1826/2020|EPI ISL 521876|B.1|Australia|2020-05-28	0.0007070363	Oceania
Oceania|hCoV-19/Australia/VIC808/2020|EPI ISL 427082|B.31|Australia|2020-03-28	Oceania|hCoV-19/Australia/VIC1826/2020|EPI ISL 521876|B.1|Australia|2020-05-28	0.0007744050	Oceania
Oceania|hCoV-19/Australia/VIC652/2020|EPI ISL 426948|B.1.5|Australia|2020-03-28	Oceania|hCoV-19/Australia/VIC1826/2020|EPI ISL 521876|B.1|Australia|2020-05-28	0.0002692099	Oceania
Oceania|hCoV-19/Australia/SAP062/2020|EPI ISL 451101|B.1|Australia|2020-03-28	Oceania|hCoV-19/Australia/VIC1826/2020|EPI ISL 521876|B.1|Australia|2020-05-28	0.0002355539	Oceania
Oceania|hCoV-19/Australia/VIC685/2020|EPI ISL 426980|B.40|Australia|2020-03-28	Oceania|hCoV-19/Australia/VIC1826/2020|EPI ISL 521876|B.1|Australia|2020-05-28	0.0007407070	Oceania
Oceania|hCoV-19/Australia/VIC-CBA3/2020|EPI ISL 420877|B.1.1|Australia|2020-03-28	Oceania|hCoV-19/Australia/VIC1826/2020|EPI ISL 521876|B.1|Australia|2020-05-28	0.0004712243	Oceania
Oceania|hCoV-19/Australia/VIC644/2020|EPI ISL 426940|B.1|Australia|2020-03-28	Oceania|hCoV-19/Australia/VIC1826/2020|EPI ISL 521876|B.1|Australia|2020-05-28	0.0003365419	Oceania
Oceania|hCoV-19/Australia/NSW322/2020|EPI ISL 451584|B.1|Australia|2020-03-28	Oceania|hCoV-19/Australia/VIC1826/2020|EPI ISL 521876|B.1|Australia|2020-05-28	0.0002381065	Oceania
Oceania|hCoV-19/Australia/NSW511/2020|EPI ISL 455051|B.1.5|Australia|2020-03-28	Oceania|hCoV-19/Australia/VIC1826/2020|EPI ISL 521876|B.1|Australia|2020-05-28	0.0002721401	Oceania
Oceania|hCoV-19/Australia/NSW538/2020|EPI ISL 455077|B.1|Australia|2020-03-28	Oceania|hCoV-19/Australia/VIC1826/2020|EPI ISL 521876|B.1|Australia|2020-05-28	0.0002381065	Oceania
Oceania|hCoV-19/Australia/NSW225/2020|EPI ISL 451491|B.1.1.296|Australia|2020-03-28	Oceania|hCoV-19/Australia/VIC1826/2020|EPI ISL 521876|B.1|Australia|2020-05-28	0.0005104380	Oceania
Oceania|hCoV-19/Australia/NSW247/2020|EPI ISL 451512|B.1.5|Australia|2020-03-28	Oceania|hCoV-19/Australia/VIC1826/2020|EPI ISL 521876|B.1|Australia|2020-05-28	0.0003061729	Oceania
Oceania|hCoV-19/Australia/NSW266/2020|EPI ISL 451531|B.40|Australia|2020-03-28	Oceania|hCoV-19/Australia/VIC1826/2020|EPI ISL 521876|B.1|Australia|2020-05-28	0.0006125638	Oceania
Oceania|hCoV-19/Australia/NSW227/2020|EPI ISL 451493|B.1|Australia|2020-03-28	Oceania|hCoV-19/Australia/VIC1826/2020|EPI ISL 521876|B.1|Australia|2020-05-28	0.0003401892	Oceania
Oceania|hCoV-19/Australia/NSW279/2020|EPI ISL 451543|B.1|Australia|2020-03-28	Oceania|hCoV-19/Australia/VIC1826/2020|EPI ISL 521876|B.1|Australia|2020-05-28	0.0002040871	Oceania
Oceania|hCoV-19/Australia/NSW229/2020|EPI ISL 451495|B.4|Australia|2020-03-28	Oceania|hCoV-19/Australia/VIC1826/2020|EPI ISL 521876|B.1|Australia|2020-05-28	0.0007147104	Oceania
Oceania|hCoV-19/Australia/VIC639/2020|EPI ISL 426935|B.1|Australia|2020-03-29	Oceania|hCoV-19/Australia/VIC1826/2020|EPI ISL 521876|B.1|Australia|2020-05-28	0.0003028623	Oceania
Oceania|hCoV-19/Australia/SAP067/2020|EPI ISL 451105|B.1.275|Australia|2020-03-29	Oceania|hCoV-19/Australia/VIC1826/2020|EPI ISL 521876|B.1|Australia|2020-05-28	0.0003028535	Oceania
Oceania|hCoV-19/Australia/VIC682/2020|EPI ISL 426977|B.1.5|Australia|2020-03-29	Oceania|hCoV-19/Australia/VIC1826/2020|EPI ISL 521876|B.1|Australia|2020-05-28	0.0002692099	Oceania
Oceania|hCoV-19/Australia/VIC712/2020|EPI ISL 426999|B.1|Australia|2020-03-29	Oceania|hCoV-19/Australia/VIC1826/2020|EPI ISL 521876|B.1|Australia|2020-05-28	0.0002018899	Oceania
Oceania|hCoV-19/Australia/VIC710/2020|EPI ISL 426997|B.52|Australia|2020-03-29	Oceania|hCoV-19/Australia/VIC1826/2020|EPI ISL 521876|B.1|Australia|2020-05-28	0.0005385937	Oceania
Oceania|hCoV-19/Australia/SAP065/2020|EPI ISL 451103|B.1|Australia|2020-03-29	Oceania|hCoV-19/Australia/VIC1826/2020|EPI ISL 521876|B.1|Australia|2020-05-28	0.0002691975	Oceania
Oceania|hCoV-19/Australia/SAP204/2020|EPI ISL 468013|B.1.1|Australia|2020-03-29	Oceania|hCoV-19/Australia/VIC1826/2020|EPI ISL 521876|B.1|Australia|2020-05-28	0.0003702622	Oceania
Oceania|hCoV-19/Australia/VIC638/2020|EPI ISL 426934|B.1.1|Australia|2020-03-29	Oceania|hCoV-19/Australia/VIC1826/2020|EPI ISL 521876|B.1|Australia|2020-05-28	0.0003702248	Oceania
Oceania|hCoV-19/Australia/NSW249/2020|EPI ISL 451514|B.1.1|Australia|2020-03-29	Oceania|hCoV-19/Australia/VIC1826/2020|EPI ISL 521876|B.1|Australia|2020-05-28	0.0004082868	Oceania
Oceania|hCoV-19/Australia/NSW555/2020|EPI ISL 455094|B.1.5|Australia|2020-03-29	Oceania|hCoV-19/Australia/VIC1826/2020|EPI ISL 521876|B.1|Australia|2020-05-28	0.0003742377	Oceania
Oceania|hCoV-19/Australia/NSW342/2020|EPI ISL 451604|B.1.178|Australia|2020-03-29	Oceania|hCoV-19/Australia/VIC1826/2020|EPI ISL 521876|B.1|Australia|2020-05-28	0.0003742334	Oceania
Oceania|hCoV-19/Australia/NSW224/2020|EPI ISL 451490|B.1.255|Australia|2020-03-29	Oceania|hCoV-19/Australia/VIC1826/2020|EPI ISL 521876|B.1|Australia|2020-05-28	0.0003401734	Oceania
Oceania|hCoV-19/Australia/NSW311/2020|EPI ISL 451575|B.1|Australia|2020-03-29	Oceania|hCoV-19/Australia/VIC1826/2020|EPI ISL 521876|B.1|Australia|2020-05-28	0.0002381065	Oceania
Oceania|hCoV-19/Australia/NSW246/2020|EPI ISL 451511|B.6|Australia|2020-03-29	Oceania|hCoV-19/Australia/VIC1826/2020|EPI ISL 521876|B.1|Australia|2020-05-28	0.0006806349	Oceania
Oceania|hCoV-19/Australia/WA111/2020|EPI ISL 512764|B.1|Australia|2020-03-29	Oceania|hCoV-19/Australia/VIC1826/2020|EPI ISL 521876|B.1|Australia|2020-05-28	0.0002041009	Oceania
Oceania|hCoV-19/New Zealand/20VR1837/2020|EPI ISL 456278|B.1|New Zealand|2020-03-29	Oceania|hCoV-19/Australia/VIC1826/2020|EPI ISL 521876|B.1|Australia|2020-05-28	0.0002692326	Oceania
Oceania|hCoV-19/Australia/VIC744/2020|EPI ISL 427022|B.1.1.8|Australia|2020-03-29	Oceania|hCoV-19/Australia/VIC1826/2020|EPI ISL 521876|B.1|Australia|2020-05-28	0.0004381611	Oceania
Oceania|hCoV-19/Australia/TAS226/2020|EPI ISL 522655|B.1|Australia|2020-03-29	Oceania|hCoV-19/Australia/VIC1826/2020|EPI ISL 521876|B.1|Australia|2020-05-28	0.0002358764	Oceania
Oceania|hCoV-19/Australia/VIC731/2020|EPI ISL 427010|B.1.1|Australia|2020-03-30	Oceania|hCoV-19/Australia/VIC1826/2020|EPI ISL 521876|B.1|Australia|2020-05-28	0.0004375564	Oceania
Oceania|hCoV-19/Australia/VIC779/2020|EPI ISL 427054|B.52|Australia|2020-03-30	Oceania|hCoV-19/Australia/VIC1826/2020|EPI ISL 521876|B.1|Australia|2020-05-28	0.0006733287	Oceania
Oceania|hCoV-19/Australia/SAP070/2020|EPI ISL 451108|B.1|Australia|2020-03-30	Oceania|hCoV-19/Australia/VIC1826/2020|EPI ISL 521876|B.1|Australia|2020-05-28	0.0003028674	Oceania
Oceania|hCoV-19/Australia/VIC752/2020|EPI ISL 427029|B.4|Australia|2020-03-30	Oceania|hCoV-19/Australia/VIC1826/2020|EPI ISL 521876|B.1|Australia|2020-05-28	0.0007070562	Oceania
Oceania|hCoV-19/Australia/SAP451/2020|EPI ISL 508141|B.1|Australia|2020-03-30	Oceania|hCoV-19/Australia/VIC1826/2020|EPI ISL 521876|B.1|Australia|2020-05-28	0.0005385391	Oceania
Oceania|hCoV-19/Australia/SAP206/2020|EPI ISL 468036|B.1.201|Australia|2020-03-30	Oceania|hCoV-19/Australia/VIC1826/2020|EPI ISL 521876|B.1|Australia|2020-05-28	0.0003365418	Oceania
Oceania|hCoV-19/Australia/NSW562/2020|EPI ISL 478674|B.1|Australia|2020-03-30	Oceania|hCoV-19/Australia/VIC1826/2020|EPI ISL 521876|B.1|Australia|2020-05-28	0.0002040871	Oceania
Oceania|hCoV-19/Australia/NSW303/2020|EPI ISL 451567|B.1.1|Australia|2020-03-30	Oceania|hCoV-19/Australia/VIC1826/2020|EPI ISL 521876|B.1|Australia|2020-05-28	0.0004082868	Oceania
Oceania|hCoV-19/Australia/NSW243/2020|EPI ISL 451509|B.3|Australia|2020-03-30	Oceania|hCoV-19/Australia/VIC1826/2020|EPI ISL 521876|B.1|Australia|2020-05-28	0.0005103962	Oceania
Oceania|hCoV-19/Australia/NSW292/2020|EPI ISL 451556|B.1.5|Australia|2020-03-30	Oceania|hCoV-19/Australia/VIC1826/2020|EPI ISL 521876|B.1|Australia|2020-05-28	0.0002721401	Oceania
Oceania|hCoV-19/Australia/NSW268/2020|EPI ISL 451533|B.1|Australia|2020-03-30	Oceania|hCoV-19/Australia/VIC1826/2020|EPI ISL 521876|B.1|Australia|2020-05-28	0.0002381864	Oceania
Oceania|hCoV-19/Australia/WA86/2020|EPI ISL 512739|B.1.1|Australia|2020-03-30	Oceania|hCoV-19/Australia/VIC1826/2020|EPI ISL 521876|B.1|Australia|2020-05-28	0.0005104637	Oceania
Oceania|hCoV-19/New Zealand/20VR1856/2020|EPI ISL 456284|B.31|New Zealand|2020-03-30	Oceania|hCoV-19/Australia/VIC1826/2020|EPI ISL 521876|B.1|Australia|2020-05-28	0.0006733459	Oceania
Oceania|hCoV-19/Australia/NSW581/2020|EPI ISL 478693|B.1|Australia|2020-03-30	Oceania|hCoV-19/Australia/VIC1826/2020|EPI ISL 521876|B.1|Australia|2020-05-28	0.0002381227	Oceania
Oceania|hCoV-19/Australia/VIC931/2020|EPI ISL 427159|B.1.1.1|Australia|2020-03-30	Oceania|hCoV-19/Australia/VIC1826/2020|EPI ISL 521876|B.1|Australia|2020-05-28	0.0004713551	Oceania
Oceania|hCoV-19/Australia/VIC780/2020|EPI ISL 427055|B.1.1|Australia|2020-03-30	Oceania|hCoV-19/Australia/VIC1826/2020|EPI ISL 521876|B.1|Australia|2020-05-28	0.0004040582	Oceania
Oceania|hCoV-19/New Zealand/20VR1862/2020|EPI ISL 456288|B.1|New Zealand|2020-03-30	Oceania|hCoV-19/Australia/VIC1826/2020|EPI ISL 521876|B.1|Australia|2020-05-28	0.0003029899	Oceania
Oceania|hCoV-19/Australia/VIC753/2020|EPI ISL 427030|B.31|Australia|2020-03-30	Oceania|hCoV-19/Australia/VIC1826/2020|EPI ISL 521876|B.1|Australia|2020-05-28	0.0007079331	Oceania
Oceania|hCoV-19/Australia/SAP285/2020|EPI ISL 468035|B.1.1|Australia|2020-03-31	Oceania|hCoV-19/Australia/VIC1826/2020|EPI ISL 521876|B.1|Australia|2020-05-28	0.0004375566	Oceania
Oceania|hCoV-19/Australia/SAP268/2020|EPI ISL 468043|B.3|Australia|2020-03-31	Oceania|hCoV-19/Australia/VIC1826/2020|EPI ISL 521876|B.1|Australia|2020-05-28	0.0005048846	Oceania
Oceania|hCoV-19/Australia/QLD963/2020|EPI ISL 530226|B.1|Australia|2020-03-31	Oceania|hCoV-19/Australia/VIC1826/2020|EPI ISL 521876|B.1|Australia|2020-05-28	0.0004712109	Oceania
Oceania|hCoV-19/Australia/WA12/2020|EPI ISL 470830|B.1.5|Australia|2020-03-31	Oceania|hCoV-19/Australia/VIC1826/2020|EPI ISL 521876|B.1|Australia|2020-05-28	0.0002692099	Oceania
Oceania|hCoV-19/Australia/SAP073/2020|EPI ISL 451110|B.1|Australia|2020-03-31	Oceania|hCoV-19/Australia/VIC1826/2020|EPI ISL 521876|B.1|Australia|2020-05-28	0.0002691975	Oceania
Oceania|hCoV-19/Australia/SAP087/2020|EPI ISL 451122|B.1|Australia|2020-03-31	Oceania|hCoV-19/Australia/VIC1826/2020|EPI ISL 521876|B.1|Australia|2020-05-28	0.0004712326	Oceania
Oceania|hCoV-19/Australia/VIC990/2020|EPI ISL 430556|B.1|Australia|2020-03-31	Oceania|hCoV-19/Australia/VIC1826/2020|EPI ISL 521876|B.1|Australia|2020-05-28	0.0002355430	Oceania
Oceania|hCoV-19/Australia/SAP072/2020|EPI ISL 451109|B.1|Australia|2020-03-31	Oceania|hCoV-19/Australia/VIC1826/2020|EPI ISL 521876|B.1|Australia|2020-05-28	0.0002355430	Oceania
Oceania|hCoV-19/Australia/NSW293/2020|EPI ISL 451557|A|Australia|2020-03-31	Oceania|hCoV-19/Australia/VIC1826/2020|EPI ISL 521876|B.1|Australia|2020-05-28	0.0005784832	Oceania
Oceania|hCoV-19/Australia/NSW561/2020|EPI ISL 478673|B.1.1|Australia|2020-03-31	Oceania|hCoV-19/Australia/VIC1826/2020|EPI ISL 521876|B.1|Australia|2020-05-28	0.0004082987	Oceania
Oceania|hCoV-19/Australia/NSW542/2020|EPI ISL 455081|B.1|Australia|2020-03-31	Oceania|hCoV-19/Australia/VIC1826/2020|EPI ISL 521876|B.1|Australia|2020-05-28	0.0002381135	Oceania
Oceania|hCoV-19/Australia/NSW273/2020|EPI ISL 451538|B.1|Australia|2020-03-31	Oceania|hCoV-19/Australia/VIC1826/2020|EPI ISL 521876|B.1|Australia|2020-05-28	0.0002381065	Oceania
Oceania|hCoV-19/Australia/NSW289/2020|EPI ISL 451553|B.1.5|Australia|2020-03-31	Oceania|hCoV-19/Australia/VIC1826/2020|EPI ISL 521876|B.1|Australia|2020-05-28	0.0003401893	Oceania
Oceania|hCoV-19/Australia/NSW588/2020|EPI ISL 478700|B.1|Australia|2020-03-31	Oceania|hCoV-19/Australia/VIC1826/2020|EPI ISL 521876|B.1|Australia|2020-05-28	0.0002381065	Oceania
Oceania|hCoV-19/Australia/NSW496/2020|EPI ISL 455036|B.1.5|Australia|2020-03-31	Oceania|hCoV-19/Australia/VIC1826/2020|EPI ISL 521876|B.1|Australia|2020-05-28	0.0002721401	Oceania
Oceania|hCoV-19/Australia/NSW337/2020|EPI ISL 451599|B.4|Australia|2020-03-31	Oceania|hCoV-19/Australia/VIC1826/2020|EPI ISL 521876|B.1|Australia|2020-05-28	0.0005784832	Oceania
Oceania|hCoV-19/Australia/NSW329/2020|EPI ISL 451591|B.1.1|Australia|2020-03-31	Oceania|hCoV-19/Australia/VIC1826/2020|EPI ISL 521876|B.1|Australia|2020-05-28	0.0004082868	Oceania
Oceania|hCoV-19/Australia/NSW314/2020|EPI ISL 451577|B.1.5|Australia|2020-03-31	Oceania|hCoV-19/Australia/VIC1826/2020|EPI ISL 521876|B.1|Australia|2020-05-28	0.0003061640	Oceania
Oceania|hCoV-19/New Zealand/20VR2004/2020|EPI ISL 456330|B.1.8|New Zealand|2020-04-01	Oceania|hCoV-19/Australia/VIC1826/2020|EPI ISL 521876|B.1|Australia|2020-05-28	0.0003365458	Oceania
Oceania|hCoV-19/Australia/VPRL007/2020|EPI ISL 455599|B.1|Australia|2020-04-01	Oceania|hCoV-19/Australia/VIC1826/2020|EPI ISL 521876|B.1|Australia|2020-05-28	0.0002355430	Oceania
Oceania|hCoV-19/Australia/QLD978/2020|EPI ISL 530229|B|Australia|2020-04-01	Oceania|hCoV-19/Australia/VIC1826/2020|EPI ISL 521876|B.1|Australia|2020-05-28	0.0004375677	Oceania
Oceania|hCoV-19/Australia/QLD968/2020|EPI ISL 530228|B.1|Australia|2020-04-01	Oceania|hCoV-19/Australia/VIC1826/2020|EPI ISL 521876|B.1|Australia|2020-05-28	0.0002018899	Oceania
Oceania|hCoV-19/Australia/QLD979/2020|EPI ISL 530227|B.1.5|Australia|2020-04-01	Oceania|hCoV-19/Australia/VIC1826/2020|EPI ISL 521876|B.1|Australia|2020-05-28	0.0003365456	Oceania
Oceania|hCoV-19/Australia/SAP091/2020|EPI ISL 451126|B.1|Australia|2020-04-01	Oceania|hCoV-19/Australia/VIC1826/2020|EPI ISL 521876|B.1|Australia|2020-05-28	0.0003028535	Oceania
Oceania|hCoV-19/Australia/SAP090/2020|EPI ISL 451125|B.1|Australia|2020-04-01	Oceania|hCoV-19/Australia/VIC1826/2020|EPI ISL 521876|B.1|Australia|2020-05-28	0.0005049258	Oceania
Oceania|hCoV-19/Australia/NSW589/2020|EPI ISL 478701|B.1|Australia|2020-04-01	Oceania|hCoV-19/Australia/VIC1826/2020|EPI ISL 521876|B.1|Australia|2020-05-28	0.0002381065	Oceania
Oceania|hCoV-19/Australia/NSW341/2020|EPI ISL 451603|B.1.8|Australia|2020-04-01	Oceania|hCoV-19/Australia/VIC1826/2020|EPI ISL 521876|B.1|Australia|2020-05-28	0.0004082869	Oceania
Oceania|hCoV-19/Australia/NSW306/2020|EPI ISL 451570|B.1.5|Australia|2020-04-01	Oceania|hCoV-19/Australia/VIC1826/2020|EPI ISL 521876|B.1|Australia|2020-05-28	0.0002721401	Oceania
Oceania|hCoV-19/Australia/NSW319/2020|EPI ISL 451582|B.1|Australia|2020-04-01	Oceania|hCoV-19/Australia/VIC1826/2020|EPI ISL 521876|B.1|Australia|2020-05-28	0.0003061783	Oceania
Oceania|hCoV-19/New Zealand/20VR2000/2020|EPI ISL 456327|B.3|New Zealand|2020-04-01	Oceania|hCoV-19/Australia/VIC1826/2020|EPI ISL 521876|B.1|Australia|2020-05-28	0.0006060340	Oceania
Oceania|hCoV-19/New Zealand/20VR2006/2020|EPI ISL 456331|B.1.8|New Zealand|2020-04-01	Oceania|hCoV-19/Australia/VIC1826/2020|EPI ISL 521876|B.1|Australia|2020-05-28	0.0003365909	Oceania
Oceania|hCoV-19/Australia/VIC1011/2020|EPI ISL 430547|B.1.5|Australia|2020-04-01	Oceania|hCoV-19/Australia/VIC1826/2020|EPI ISL 521876|B.1|Australia|2020-05-28	0.0003366606	Oceania
Oceania|hCoV-19/Australia/SAP088/2020|EPI ISL 451123|B.1|Australia|2020-04-01	Oceania|hCoV-19/Australia/VIC1826/2020|EPI ISL 521876|B.1|Australia|2020-05-28	0.0003031735	Oceania
Oceania|hCoV-19/Australia/VIC798/2020|EPI ISL 427072|B.1.5|Australia|2020-04-01	Oceania|hCoV-19/Australia/VIC1826/2020|EPI ISL 521876|B.1|Australia|2020-05-28	0.0003716228	Oceania
Oceania|hCoV-19/Australia/VIC799/2020|EPI ISL 427073|B.1|Australia|2020-04-01	Oceania|hCoV-19/Australia/VIC1826/2020|EPI ISL 521876|B.1|Australia|2020-05-28	0.0003041467	Oceania
Oceania|hCoV-19/Australia/VIC1013/2020|EPI ISL 430553|B.1.5|Australia|2020-04-01	Oceania|hCoV-19/Australia/VIC1826/2020|EPI ISL 521876|B.1|Australia|2020-05-28	0.0003379917	Oceania
Oceania|hCoV-19/Australia/VIC1015/2020|EPI ISL 430559|B.1|Australia|2020-04-01	Oceania|hCoV-19/Australia/VIC1826/2020|EPI ISL 521876|B.1|Australia|2020-05-28	0.0003042495	Oceania
Oceania|hCoV-19/Australia/VIC1224/2020|EPI ISL 430522|B.1.5|Australia|2020-04-01	Oceania|hCoV-19/Australia/VIC1826/2020|EPI ISL 521876|B.1|Australia|2020-05-28	0.0002709053	Oceania
Oceania|hCoV-19/Australia/VIC1018/2020|EPI ISL 430490|B.1|Australia|2020-04-01	Oceania|hCoV-19/Australia/VIC1826/2020|EPI ISL 521876|B.1|Australia|2020-05-28	0.0003725526	Oceania
Oceania|hCoV-19/Australia/VIC1222/2020|EPI ISL 430519|B.1.5|Australia|2020-04-01	Oceania|hCoV-19/Australia/VIC1826/2020|EPI ISL 521876|B.1|Australia|2020-05-28	0.0002709604	Oceania
Oceania|hCoV-19/Australia/VIC1214/2020|EPI ISL 430505|B.1.5|Australia|2020-04-01	Oceania|hCoV-19/Australia/VIC1826/2020|EPI ISL 521876|B.1|Australia|2020-05-28	0.0003049090	Oceania
Oceania|hCoV-19/Australia/VIC1208/2020|EPI ISL 430498|B.1.5|Australia|2020-04-01	Oceania|hCoV-19/Australia/VIC1826/2020|EPI ISL 521876|B.1|Australia|2020-05-28	0.0003726882	Oceania
Oceania|hCoV-19/Australia/VIC1211/2020|EPI ISL 430501|B.1|Australia|2020-04-01	Oceania|hCoV-19/Australia/VIC1826/2020|EPI ISL 521876|B.1|Australia|2020-05-28	0.0002714810	Oceania
Oceania|hCoV-19/Australia/VIC1012/2020|EPI ISL 430548|B.1.1|Australia|2020-04-01	Oceania|hCoV-19/Australia/VIC1826/2020|EPI ISL 521876|B.1|Australia|2020-05-28	0.0004074944	Oceania
Oceania|hCoV-19/Australia/VIC1219/2020|EPI ISL 430516|B.1.22|Australia|2020-04-01	Oceania|hCoV-19/Australia/VIC1826/2020|EPI ISL 521876|B.1|Australia|2020-05-28	0.0003760657	Oceania
Oceania|hCoV-19/Australia/VIC1212/2020|EPI ISL 430502|B.1|Australia|2020-04-01	Oceania|hCoV-19/Australia/VIC1826/2020|EPI ISL 521876|B.1|Australia|2020-05-28	0.0004106710	Oceania
Oceania|hCoV-19/Australia/VIC1209/2020|EPI ISL 430499|B.1.1|Australia|2020-04-01	Oceania|hCoV-19/Australia/VIC1826/2020|EPI ISL 521876|B.1|Australia|2020-05-28	0.0005480184	Oceania
Oceania|hCoV-19/Australia/SAP089/2020|EPI ISL 451124|B.1|Australia|2020-04-01	Oceania|hCoV-19/Australia/VIC1826/2020|EPI ISL 521876|B.1|Australia|2020-05-28	0.0002741411	Oceania
Oceania|hCoV-19/Australia/VIC1014/2020|EPI ISL 430555|B.1.5|Australia|2020-04-01	Oceania|hCoV-19/Australia/VIC1826/2020|EPI ISL 521876|B.1|Australia|2020-05-28	0.0003444996	Oceania
Oceania|hCoV-19/Australia/VIC1218/2020|EPI ISL 430515|B.1.5|Australia|2020-04-01	Oceania|hCoV-19/Australia/VIC1826/2020|EPI ISL 521876|B.1|Australia|2020-05-28	0.0002757795	Oceania
Oceania|hCoV-19/Australia/SAP092/2020|EPI ISL 451127|B.1|Australia|2020-04-01	Oceania|hCoV-19/Australia/VIC1826/2020|EPI ISL 521876|B.1|Australia|2020-05-28	0.0003473516	Oceania
Oceania|hCoV-19/Australia/VPRL009/2020|EPI ISL 455601|B.1|Australia|2020-04-01	Oceania|hCoV-19/Australia/VIC1826/2020|EPI ISL 521876|B.1|Australia|2020-05-28	0.0002782790	Oceania
Oceania|hCoV-19/Australia/VIC1213/2020|EPI ISL 430503|B.1|Australia|2020-04-01	Oceania|hCoV-19/Australia/VIC1826/2020|EPI ISL 521876|B.1|Australia|2020-05-28	0.0004177472	Oceania
Oceania|hCoV-19/Australia/VIC1215/2020|EPI ISL 430508|B.1|Australia|2020-04-01	Oceania|hCoV-19/Australia/VIC1826/2020|EPI ISL 521876|B.1|Australia|2020-05-28	0.0002448460	Oceania
Oceania|hCoV-19/Australia/VIC1010/2020|EPI ISL 430560|B.1|Australia|2020-04-01	Oceania|hCoV-19/Australia/VIC1826/2020|EPI ISL 521876|B.1|Australia|2020-05-28	0.0002457870	Oceania
Oceania|hCoV-19/New Zealand/20VR1995/2020|EPI ISL 456325|B|New Zealand|2020-04-01	Oceania|hCoV-19/Australia/VIC1826/2020|EPI ISL 521876|B.1|Australia|2020-05-28	0.0004234267	Oceania
Oceania|hCoV-19/New Zealand/20VR2022/2020|EPI ISL 456337|B.1|New Zealand|2020-04-01	Oceania|hCoV-19/Australia/VIC1826/2020|EPI ISL 521876|B.1|Australia|2020-05-28	0.0002831880	Oceania
Oceania|hCoV-19/Australia/QLD973/2020|EPI ISL 530231|B.1.5|Australia|2020-04-02	Oceania|hCoV-19/Australia/VIC1826/2020|EPI ISL 521876|B.1|Australia|2020-05-28	0.0003702044	Oceania
Oceania|hCoV-19/Australia/QLD1015/2020|EPI ISL 530275|B.1|Australia|2020-04-02	Oceania|hCoV-19/Australia/VIC1826/2020|EPI ISL 521876|B.1|Australia|2020-05-28	0.0002018899	Oceania
Oceania|hCoV-19/Australia/VPRL005/2020|EPI ISL 455597|B.1|Australia|2020-04-02	Oceania|hCoV-19/Australia/VIC1826/2020|EPI ISL 521876|B.1|Australia|2020-05-28	0.0003028535	Oceania
Oceania|hCoV-19/Australia/NSW2431/2020|EPI ISL 527015|B.1.1|Australia|2020-04-02	Oceania|hCoV-19/Australia/VIC1826/2020|EPI ISL 521876|B.1|Australia|2020-05-28	0.0004038899	Oceania
Oceania|hCoV-19/Australia/VIC812/2020|EPI ISL 427085|B.4|Australia|2020-04-02	Oceania|hCoV-19/Australia/VIC1826/2020|EPI ISL 521876|B.1|Australia|2020-05-28	0.0006733110	Oceania
Oceania|hCoV-19/Australia/SAP019/2020|EPI ISL 468017|B.1|Australia|2020-04-02	Oceania|hCoV-19/Australia/VIC1826/2020|EPI ISL 521876|B.1|Australia|2020-05-28	0.0002691975	Oceania
Oceania|hCoV-19/New Zealand/20VR2095/2020|EPI ISL 548123|B.1.1.75|New Zealand|2020-04-02	Oceania|hCoV-19/Australia/VIC1826/2020|EPI ISL 521876|B.1|Australia|2020-05-28	0.0005049168	Oceania
Oceania|hCoV-19/Australia/NSW290/2020|EPI ISL 451554|B.1|Australia|2020-04-02	Oceania|hCoV-19/Australia/VIC1826/2020|EPI ISL 521876|B.1|Australia|2020-05-28	0.0004082941	Oceania
Oceania|hCoV-19/Australia/NSW270/2020|EPI ISL 451535|B.3|Australia|2020-04-02	Oceania|hCoV-19/Australia/VIC1826/2020|EPI ISL 521876|B.1|Australia|2020-05-28	0.0005444339	Oceania
Oceania|hCoV-19/Australia/NSW284/2020|EPI ISL 451548|B.1.5|Australia|2020-04-02	Oceania|hCoV-19/Australia/VIC1826/2020|EPI ISL 521876|B.1|Australia|2020-05-28	0.0002721401	Oceania
Oceania|hCoV-19/Australia/NSW349/2020|EPI ISL 451610|B.1.3|Australia|2020-04-02	Oceania|hCoV-19/Australia/VIC1826/2020|EPI ISL 521876|B.1|Australia|2020-05-28	0.0003062523	Oceania
Oceania|hCoV-19/Australia/NSW624/2020|EPI ISL 490033|B.1.1|Australia|2020-04-02	Oceania|hCoV-19/Australia/VIC1826/2020|EPI ISL 521876|B.1|Australia|2020-05-28	0.0003742551	Oceania
Oceania|hCoV-19/Australia/NSW277/2020|EPI ISL 451541|B.1.1|Australia|2020-04-02	Oceania|hCoV-19/Australia/VIC1826/2020|EPI ISL 521876|B.1|Australia|2020-05-28	0.0004082868	Oceania
Oceania|hCoV-19/New Zealand/20VR1910/2020|EPI ISL 456305|B.31|New Zealand|2020-04-02	Oceania|hCoV-19/Australia/VIC1826/2020|EPI ISL 521876|B.1|Australia|2020-05-28	0.0007070842	Oceania
Oceania|hCoV-19/New Zealand/20VR1887/2020|EPI ISL 456294|B.1|New Zealand|2020-04-02	Oceania|hCoV-19/Australia/VIC1826/2020|EPI ISL 521876|B.1|Australia|2020-05-28	0.0003365603	Oceania
Oceania|hCoV-19/Australia/SAP014/2020|EPI ISL 468019|B.1|Australia|2020-04-02	Oceania|hCoV-19/Australia/VIC1826/2020|EPI ISL 521876|B.1|Australia|2020-05-28	0.0002692338	Oceania
Oceania|hCoV-19/New Zealand/20VR1907/2020|EPI ISL 456303|B.1|New Zealand|2020-04-02	Oceania|hCoV-19/Australia/VIC1826/2020|EPI ISL 521876|B.1|Australia|2020-05-28	0.0003366510	Oceania
Oceania|hCoV-19/Australia/SAP018/2020|EPI ISL 467994|B.1|Australia|2020-04-02	Oceania|hCoV-19/Australia/VIC1826/2020|EPI ISL 521876|B.1|Australia|2020-05-28	0.0002696239	Oceania
Oceania|hCoV-19/Australia/VIC1025/2020|EPI ISL 430532|B.1.5|Australia|2020-04-02	Oceania|hCoV-19/Australia/VIC1826/2020|EPI ISL 521876|B.1|Australia|2020-05-28	0.0002698181	Oceania
Oceania|hCoV-19/Australia/SAP093/2020|EPI ISL 451128|B.1|Australia|2020-04-02	Oceania|hCoV-19/Australia/VIC1826/2020|EPI ISL 521876|B.1|Australia|2020-05-28	0.0003036605	Oceania
Oceania|hCoV-19/Australia/SAP017/2020|EPI ISL 468012|B.1|Australia|2020-04-02	Oceania|hCoV-19/Australia/VIC1826/2020|EPI ISL 521876|B.1|Australia|2020-05-28	0.0003043177	Oceania
Oceania|hCoV-19/Australia/VIC1232/2020|EPI ISL 563551|B.1.5|Australia|2020-04-02	Oceania|hCoV-19/Australia/VIC1826/2020|EPI ISL 521876|B.1|Australia|2020-05-28	0.0002710890	Oceania
Oceania|hCoV-19/Australia/SAP015/2020|EPI ISL 467990|B.1|Australia|2020-04-02	Oceania|hCoV-19/Australia/VIC1826/2020|EPI ISL 521876|B.1|Australia|2020-05-28	0.0002708557	Oceania
Oceania|hCoV-19/Australia/VIC1024/2020|EPI ISL 430531|B.1|Australia|2020-04-02	Oceania|hCoV-19/Australia/VIC1826/2020|EPI ISL 521876|B.1|Australia|2020-05-28	0.0002037124	Oceania
Oceania|hCoV-19/Australia/VIC814/2020|EPI ISL 427087|B.1.1|Australia|2020-04-02	Oceania|hCoV-19/Australia/VIC1826/2020|EPI ISL 521876|B.1|Australia|2020-05-28	0.0005116143	Oceania
Oceania|hCoV-19/Australia/VIC1234/2020|EPI ISL 430511|B.1.1|Australia|2020-04-02	Oceania|hCoV-19/Australia/VIC1826/2020|EPI ISL 521876|B.1|Australia|2020-05-28	0.0004440868	Oceania
Oceania|hCoV-19/Australia/VIC1231/2020|EPI ISL 561957|B.1|Australia|2020-04-02	Oceania|hCoV-19/Australia/VIC1826/2020|EPI ISL 521876|B.1|Australia|2020-05-28	0.0002049513	Oceania
Oceania|hCoV-19/Australia/ACT0073/2020|EPI ISL 498533|B.1.1|Australia|2020-04-02	Oceania|hCoV-19/Australia/VIC1826/2020|EPI ISL 521876|B.1|Australia|2020-05-28	0.0003782957	Oceania
Oceania|hCoV-19/Australia/TAS105/2020|EPI ISL 522571|B.1|Australia|2020-04-02	Oceania|hCoV-19/Australia/VIC1826/2020|EPI ISL 521876|B.1|Australia|2020-05-28	0.0002057102	Oceania
Oceania|hCoV-19/Australia/TAS173/2020|EPI ISL 522626|B.1.5|Australia|2020-04-02	Oceania|hCoV-19/Australia/VIC1826/2020|EPI ISL 521876|B.1|Australia|2020-05-28	0.0003467930	Oceania
Oceania|hCoV-19/Australia/VIC1881/2020|EPI ISL 480571|B.1.1|Australia|2020-04-02	Oceania|hCoV-19/Australia/VIC1826/2020|EPI ISL 521876|B.1|Australia|2020-05-28	0.0004173204	Oceania
Oceania|hCoV-19/Australia/VIC815/2020|EPI ISL 427088|B.1|Australia|2020-04-02	Oceania|hCoV-19/Australia/VIC1826/2020|EPI ISL 521876|B.1|Australia|2020-05-28	0.0004195717	Oceania
Oceania|hCoV-19/Australia/VIC813/2020|EPI ISL 427086|B.4|Australia|2020-04-02	Oceania|hCoV-19/Australia/VIC1826/2020|EPI ISL 521876|B.1|Australia|2020-05-28	0.0007041221	Oceania
Oceania|hCoV-19/Australia/VIC1046/2020|EPI ISL 430550|B.1|Australia|2020-04-03	Oceania|hCoV-19/Australia/VIC1826/2020|EPI ISL 521876|B.1|Australia|2020-05-28	0.0002355538	Oceania
Oceania|hCoV-19/Australia/VIC820/2020|EPI ISL 427092|B.1|Australia|2020-04-03	Oceania|hCoV-19/Australia/VIC1826/2020|EPI ISL 521876|B.1|Australia|2020-05-28	0.0003028535	Oceania
Oceania|hCoV-19/Australia/VIC828/2020|EPI ISL 427096|B.1.1|Australia|2020-04-03	Oceania|hCoV-19/Australia/VIC1826/2020|EPI ISL 521876|B.1|Australia|2020-05-28	0.0005385892	Oceania
Oceania|hCoV-19/New Zealand/20VR2096/2020|EPI ISL 548124|B.40|New Zealand|2020-04-03	Oceania|hCoV-19/Australia/VIC1826/2020|EPI ISL 521876|B.1|Australia|2020-05-28	0.0006059656	Oceania
Oceania|hCoV-19/Australia/SAP226/2020|EPI ISL 468024|B.1.1.1|Australia|2020-04-03	Oceania|hCoV-19/Australia/VIC1826/2020|EPI ISL 521876|B.1|Australia|2020-05-28	0.0005386047	Oceania
Oceania|hCoV-19/Australia/VIC1041/2020|EPI ISL 430536|B.1|Australia|2020-04-03	Oceania|hCoV-19/Australia/VIC1826/2020|EPI ISL 521876|B.1|Australia|2020-05-28	0.0002355430	Oceania
Oceania|hCoV-19/Australia/VIC824/2020|EPI ISL 427095|B.1|Australia|2020-04-03	Oceania|hCoV-19/Australia/VIC1826/2020|EPI ISL 521876|B.1|Australia|2020-05-28	0.0002691976	Oceania
Oceania|hCoV-19/Australia/SAP437/2020|EPI ISL 508128|B.1.1|Australia|2020-04-03	Oceania|hCoV-19/Australia/VIC1826/2020|EPI ISL 521876|B.1|Australia|2020-05-28	0.0005049080	Oceania
Oceania|hCoV-19/Australia/QLD967/2020|EPI ISL 530232|B.1|Australia|2020-04-03	Oceania|hCoV-19/Australia/VIC1826/2020|EPI ISL 521876|B.1|Australia|2020-05-28	0.0002018899	Oceania
Oceania|hCoV-19/Australia/NSW301/2020|EPI ISL 451565|B.4|Australia|2020-04-03	Oceania|hCoV-19/Australia/VIC1826/2020|EPI ISL 521876|B.1|Australia|2020-05-28	0.0006806427	Oceania
Oceania|hCoV-19/Australia/NSW287/2020|EPI ISL 451551|B.1.1|Australia|2020-04-03	Oceania|hCoV-19/Australia/VIC1826/2020|EPI ISL 521876|B.1|Australia|2020-05-28	0.0004082868	Oceania
Oceania|hCoV-19/Australia/NSW269/2020|EPI ISL 451534|B.1|Australia|2020-04-03	Oceania|hCoV-19/Australia/VIC1826/2020|EPI ISL 521876|B.1|Australia|2020-05-28	0.0002381065	Oceania
Oceania|hCoV-19/Australia/WA13/2020|EPI ISL 470831|B.1|Australia|2020-04-03	Oceania|hCoV-19/Australia/VIC1826/2020|EPI ISL 521876|B.1|Australia|2020-05-28	0.0002692339	Oceania
Oceania|hCoV-19/Australia/VIC1039/2020|EPI ISL 430535|B.1.1.8|Australia|2020-04-03	Oceania|hCoV-19/Australia/VIC1826/2020|EPI ISL 521876|B.1|Australia|2020-05-28	0.0004726081	Oceania
Oceania|hCoV-19/Australia/VIC821/2020|EPI ISL 427093|B.1.5|Australia|2020-04-03	Oceania|hCoV-19/Australia/VIC1826/2020|EPI ISL 521876|B.1|Australia|2020-05-28	0.0002712270	Oceania
Oceania|hCoV-19/Australia/VIC1045/2020|EPI ISL 430546|B.1|Australia|2020-04-03	Oceania|hCoV-19/Australia/VIC1826/2020|EPI ISL 521876|B.1|Australia|2020-05-28	0.0002035196	Oceania
Oceania|hCoV-19/Australia/VIC1044/2020|EPI ISL 430540|B.3|Australia|2020-04-03	Oceania|hCoV-19/Australia/VIC1826/2020|EPI ISL 521876|B.1|Australia|2020-05-28	0.0005440817	Oceania
Oceania|hCoV-19/Australia/SAP145/2020|EPI ISL 467987|B.1|Australia|2020-04-03	Oceania|hCoV-19/Australia/VIC1826/2020|EPI ISL 521876|B.1|Australia|2020-05-28	0.0002392077	Oceania
Oceania|hCoV-19/Australia/VIC1038/2020|EPI ISL 430534|B.1.1|Australia|2020-04-03	Oceania|hCoV-19/Australia/VIC1826/2020|EPI ISL 521876|B.1|Australia|2020-05-28	0.0004106758	Oceania
Oceania|hCoV-19/New Zealand/20VR2055/2020|EPI ISL 456350|B.1.1|New Zealand|2020-04-03	Oceania|hCoV-19/Australia/VIC1826/2020|EPI ISL 521876|B.1|Australia|2020-05-28	0.0003429901	Oceania
Oceania|hCoV-19/New Zealand/20VR1947/2020|EPI ISL 456318|B.31|New Zealand|2020-04-03	Oceania|hCoV-19/Australia/VIC1826/2020|EPI ISL 521876|B.1|Australia|2020-05-28	0.0007205465	Oceania
Oceania|hCoV-19/New Zealand/20VR1927/2020|EPI ISL 456311|B.1|New Zealand|2020-04-03	Oceania|hCoV-19/Australia/VIC1826/2020|EPI ISL 521876|B.1|Australia|2020-05-28	0.0001715096	Oceania
Oceania|hCoV-19/New Zealand/20VR1928/2020|EPI ISL 456312|B|New Zealand|2020-04-03	Oceania|hCoV-19/Australia/VIC1826/2020|EPI ISL 521876|B.1|Australia|2020-05-28	0.0003086925	Oceania
Oceania|hCoV-19/Australia/VIC818/2020|EPI ISL 427090|B.1.22|Australia|2020-04-03	Oceania|hCoV-19/Australia/VIC1826/2020|EPI ISL 521876|B.1|Australia|2020-05-28	0.0005503591	Oceania
Oceania|hCoV-19/Australia/SAP247/2020|EPI ISL 483081|B.1|Australia|2020-04-03	Oceania|hCoV-19/Australia/VIC1826/2020|EPI ISL 521876|B.1|Australia|2020-05-28	0.0002754317	Oceania
Oceania|hCoV-19/Australia/VIC816/2020|EPI ISL 427089|B.1.5|Australia|2020-04-03	Oceania|hCoV-19/Australia/VIC1826/2020|EPI ISL 521876|B.1|Australia|2020-05-28	0.0004158231	Oceania
Oceania|hCoV-19/New Zealand/20VR1929/2020|EPI ISL 456313|B|New Zealand|2020-04-03	Oceania|hCoV-19/Australia/VIC1826/2020|EPI ISL 521876|B.1|Australia|2020-05-28	0.0002822584	Oceania
Oceania|hCoV-19/Australia/VIC837/2020|EPI ISL 427101|B.1.22|Australia|2020-04-04	Oceania|hCoV-19/Australia/VIC1826/2020|EPI ISL 521876|B.1|Australia|2020-05-28	0.0004038292	Oceania
Oceania|hCoV-19/Australia/NSW2544/2020|EPI ISL 527045|B.1|Australia|2020-04-04	Oceania|hCoV-19/Australia/VIC1826/2020|EPI ISL 521876|B.1|Australia|2020-05-28	0.0002355430	Oceania
Oceania|hCoV-19/Australia/NSW2543/2020|EPI ISL 527044|B.1|Australia|2020-04-04	Oceania|hCoV-19/Australia/VIC1826/2020|EPI ISL 521876|B.1|Australia|2020-05-28	0.0003028762	Oceania
Oceania|hCoV-19/Australia/NSW2550/2020|EPI ISL 527051|B.1.98|Australia|2020-04-04	Oceania|hCoV-19/Australia/VIC1826/2020|EPI ISL 521876|B.1|Australia|2020-05-28	0.0003701866	Oceania
Oceania|hCoV-19/Australia/VIC848/2020|EPI ISL 427108|B.1|Australia|2020-04-04	Oceania|hCoV-19/Australia/VIC1826/2020|EPI ISL 521876|B.1|Australia|2020-05-28	0.0002355539	Oceania
Oceania|hCoV-19/Australia/NSW2548/2020|EPI ISL 527049|B.1.98|Australia|2020-04-04	Oceania|hCoV-19/Australia/VIC1826/2020|EPI ISL 521876|B.1|Australia|2020-05-28	0.0005049114	Oceania
Oceania|hCoV-19/Australia/NSW2536/2020|EPI ISL 527039|B.1.98|Australia|2020-04-04	Oceania|hCoV-19/Australia/VIC1826/2020|EPI ISL 521876|B.1|Australia|2020-05-28	0.0004375516	Oceania
Oceania|hCoV-19/Australia/NSW2547/2020|EPI ISL 527048|B.1|Australia|2020-04-04	Oceania|hCoV-19/Australia/VIC1826/2020|EPI ISL 521876|B.1|Australia|2020-05-28	0.0003702078	Oceania
Oceania|hCoV-19/Australia/VIC843/2020|EPI ISL 427103|B.1.5|Australia|2020-04-04	Oceania|hCoV-19/Australia/VIC1826/2020|EPI ISL 521876|B.1|Australia|2020-05-28	0.0002692099	Oceania
Oceania|hCoV-19/Australia/VIC842/2020|EPI ISL 427102|B.1|Australia|2020-04-04	Oceania|hCoV-19/Australia/VIC1826/2020|EPI ISL 521876|B.1|Australia|2020-05-28	0.0003365204	Oceania
Oceania|hCoV-19/Australia/NSW2551/2020|EPI ISL 527052|B.1.98|Australia|2020-04-04	Oceania|hCoV-19/Australia/VIC1826/2020|EPI ISL 521876|B.1|Australia|2020-05-28	0.0004712409	Oceania
Oceania|hCoV-19/Australia/NSW2545/2020|EPI ISL 527046|B.40|Australia|2020-04-04	Oceania|hCoV-19/Australia/VIC1826/2020|EPI ISL 521876|B.1|Australia|2020-05-28	0.0005722626	Oceania
Oceania|hCoV-19/Australia/NSW2549/2020|EPI ISL 527050|B.1.98|Australia|2020-04-04	Oceania|hCoV-19/Australia/VIC1826/2020|EPI ISL 521876|B.1|Australia|2020-05-28	0.0005722828	Oceania
Oceania|hCoV-19/Australia/VIC846/2020|EPI ISL 427106|B.4|Australia|2020-04-04	Oceania|hCoV-19/Australia/VIC1826/2020|EPI ISL 521876|B.1|Australia|2020-05-28	0.0007070035	Oceania
Oceania|hCoV-19/Australia/VIC845/2020|EPI ISL 427105|B.1.22|Australia|2020-04-04	Oceania|hCoV-19/Australia/VIC1826/2020|EPI ISL 521876|B.1|Australia|2020-05-28	0.0004375113	Oceania
Oceania|hCoV-19/Australia/NSW2542/2020|EPI ISL 527043|B.1|Australia|2020-04-04	Oceania|hCoV-19/Australia/VIC1826/2020|EPI ISL 521876|B.1|Australia|2020-05-28	0.0002692177	Oceania
Oceania|hCoV-19/Australia/VIC1062/2020|EPI ISL 430578|B.1.5|Australia|2020-04-04	Oceania|hCoV-19/Australia/VIC1826/2020|EPI ISL 521876|B.1|Australia|2020-05-28	0.0004038970	Oceania
Oceania|hCoV-19/Australia/NSW298/2020|EPI ISL 451562|B.1.5|Australia|2020-04-04	Oceania|hCoV-19/Australia/VIC1826/2020|EPI ISL 521876|B.1|Australia|2020-05-28	0.0004082560	Oceania
Oceania|hCoV-19/Australia/NSW295/2020|EPI ISL 451559|B.4|Australia|2020-04-04	Oceania|hCoV-19/Australia/VIC1826/2020|EPI ISL 521876|B.1|Australia|2020-05-28	0.0005784832	Oceania
Oceania|hCoV-19/Australia/NSW296/2020|EPI ISL 451560|B.1.1|Australia|2020-04-04	Oceania|hCoV-19/Australia/VIC1826/2020|EPI ISL 521876|B.1|Australia|2020-05-28	0.0004082868	Oceania
Oceania|hCoV-19/Australia/NSW309/2020|EPI ISL 451573|B.1.5|Australia|2020-04-04	Oceania|hCoV-19/Australia/VIC1826/2020|EPI ISL 521876|B.1|Australia|2020-05-28	0.0003061729	Oceania
Oceania|hCoV-19/New Zealand/20VR2063/2020|EPI ISL 456355|B.1.1|New Zealand|2020-04-04	Oceania|hCoV-19/Australia/VIC1826/2020|EPI ISL 521876|B.1|Australia|2020-05-28	0.0003702500	Oceania
Oceania|hCoV-19/New Zealand/20VR1936/2020|EPI ISL 456315|B.1|New Zealand|2020-04-04	Oceania|hCoV-19/Australia/VIC1826/2020|EPI ISL 521876|B.1|Australia|2020-05-28	0.0002692868	Oceania
Oceania|hCoV-19/Australia/VIC851/2020|EPI ISL 427111|B.1.1|Australia|2020-04-04	Oceania|hCoV-19/Australia/VIC1826/2020|EPI ISL 521876|B.1|Australia|2020-05-28	0.0004040396	Oceania
Oceania|hCoV-19/Australia/VIC849/2020|EPI ISL 427109|B.1|Australia|2020-04-04	Oceania|hCoV-19/Australia/VIC1826/2020|EPI ISL 521876|B.1|Australia|2020-05-28	0.0002019986	Oceania
Oceania|hCoV-19/Australia/VIC850/2020|EPI ISL 427110|B.1.1|Australia|2020-04-04	Oceania|hCoV-19/Australia/VIC1826/2020|EPI ISL 521876|B.1|Australia|2020-05-28	0.0003713369	Oceania
Oceania|hCoV-19/Australia/VIC852/2020|EPI ISL 427112|B.1.1|Australia|2020-04-04	Oceania|hCoV-19/Australia/VIC1826/2020|EPI ISL 521876|B.1|Australia|2020-05-28	0.0003741788	Oceania
Oceania|hCoV-19/Australia/VIC829/2020|EPI ISL 427097|B.1.5|Australia|2020-04-04	Oceania|hCoV-19/Australia/VIC1826/2020|EPI ISL 521876|B.1|Australia|2020-05-28	0.0003077275	Oceania
Oceania|hCoV-19/Australia/VIC1276/2020|EPI ISL 430685|B.1.1.10|Australia|2020-04-04	Oceania|hCoV-19/Australia/VIC1826/2020|EPI ISL 521876|B.1|Australia|2020-05-28	0.0005489704	Oceania
Oceania|hCoV-19/Australia/VIC834/2020|EPI ISL 427099|B.1|Australia|2020-04-04	Oceania|hCoV-19/Australia/VIC1826/2020|EPI ISL 521876|B.1|Australia|2020-05-28	0.0003141701	Oceania
Oceania|hCoV-19/Australia/VIC844/2020|EPI ISL 427104|B.1.5|Australia|2020-04-04	Oceania|hCoV-19/Australia/VIC1826/2020|EPI ISL 521876|B.1|Australia|2020-05-28	0.0003869126	Oceania
Oceania|hCoV-19/New Zealand/20VR2097/2020|EPI ISL 456376|B.1.370|New Zealand|2020-04-05	Oceania|hCoV-19/Australia/VIC1826/2020|EPI ISL 521876|B.1|Australia|2020-05-28	0.0003028536	Oceania
Oceania|hCoV-19/Australia/VIC857/2020|EPI ISL 427116|B.1|Australia|2020-04-05	Oceania|hCoV-19/Australia/VIC1826/2020|EPI ISL 521876|B.1|Australia|2020-05-28	0.0002355430	Oceania
Oceania|hCoV-19/Australia/VIC858/2020|EPI ISL 427117|B.1.1|Australia|2020-04-05	Oceania|hCoV-19/Australia/VIC1826/2020|EPI ISL 521876|B.1|Australia|2020-05-28	0.0004038900	Oceania
Oceania|hCoV-19/Australia/VIC860/2020|EPI ISL 427118|B.1.1|Australia|2020-04-05	Oceania|hCoV-19/Australia/VIC1826/2020|EPI ISL 521876|B.1|Australia|2020-05-28	0.0003702248	Oceania
Oceania|hCoV-19/Australia/VIC876/2020|EPI ISL 427131|B.1.1.33|Australia|2020-04-05	Oceania|hCoV-19/Australia/VIC1826/2020|EPI ISL 521876|B.1|Australia|2020-05-28	0.0004375563	Oceania
Oceania|hCoV-19/Australia/SAP441/2020|EPI ISL 508132|B.1.1|Australia|2020-04-05	Oceania|hCoV-19/Australia/VIC1826/2020|EPI ISL 521876|B.1|Australia|2020-05-28	0.0004375565	Oceania
Oceania|hCoV-19/Australia/NSW2132/2020|EPI ISL 500625|B.1|Australia|2020-04-05	Oceania|hCoV-19/Australia/VIC1826/2020|EPI ISL 521876|B.1|Australia|2020-05-28	0.0004375364	Oceania
Oceania|hCoV-19/Australia/VIC869/2020|EPI ISL 427124|B.3|Australia|2020-04-05	Oceania|hCoV-19/Australia/VIC1826/2020|EPI ISL 521876|B.1|Australia|2020-05-28	0.0005048991	Oceania
Oceania|hCoV-19/Australia/VIC863/2020|EPI ISL 427120|B.1|Australia|2020-04-05	Oceania|hCoV-19/Australia/VIC1826/2020|EPI ISL 521876|B.1|Australia|2020-05-28	0.0002018899	Oceania
Oceania|hCoV-19/Australia/NSW275/2020|EPI ISL 451539|B.6|Australia|2020-04-05	Oceania|hCoV-19/Australia/VIC1826/2020|EPI ISL 521876|B.1|Australia|2020-05-28	0.0006806427	Oceania
Oceania|hCoV-19/Australia/WA99/2020|EPI ISL 512752|B.1.1|Australia|2020-04-05	Oceania|hCoV-19/Australia/VIC1826/2020|EPI ISL 521876|B.1|Australia|2020-05-28	0.0005445218	Oceania
Oceania|hCoV-19/Australia/NSW2131/2020|EPI ISL 500624|B.1|Australia|2020-04-05	Oceania|hCoV-19/Australia/VIC1826/2020|EPI ISL 521876|B.1|Australia|2020-05-28	0.0003365335	Oceania
Oceania|hCoV-19/New Zealand/20VR2059/2020|EPI ISL 456353|B.1|New Zealand|2020-04-05	Oceania|hCoV-19/Australia/VIC1826/2020|EPI ISL 521876|B.1|Australia|2020-05-28	0.0003366168	Oceania
Oceania|hCoV-19/Australia/VIC870/2020|EPI ISL 427125|B.1.5|Australia|2020-04-05	Oceania|hCoV-19/Australia/VIC1826/2020|EPI ISL 521876|B.1|Australia|2020-05-28	0.0002700003	Oceania
Oceania|hCoV-19/Australia/VIC1071/2020|EPI ISL 430581|B.1|Australia|2020-04-05	Oceania|hCoV-19/Australia/VIC1826/2020|EPI ISL 521876|B.1|Australia|2020-05-28	0.0003039090	Oceania
Oceania|hCoV-19/Australia/VIC873/2020|EPI ISL 427128|B.1|Australia|2020-04-05	Oceania|hCoV-19/Australia/VIC1826/2020|EPI ISL 521876|B.1|Australia|2020-05-28	0.0003379178	Oceania
Oceania|hCoV-19/Australia/WA83/2020|EPI ISL 512736|B.1.1|Australia|2020-04-05	Oceania|hCoV-19/Australia/VIC1826/2020|EPI ISL 521876|B.1|Australia|2020-05-28	0.0005216807	Oceania
Oceania|hCoV-19/Australia/VIC872/2020|EPI ISL 427127|B.52|Australia|2020-04-05	Oceania|hCoV-19/Australia/VIC1826/2020|EPI ISL 521876|B.1|Australia|2020-05-28	0.0006919609	Oceania
Oceania|hCoV-19/New Zealand/20VR2098/2020|EPI ISL 548125|B.1.1|New Zealand|2020-04-05	Oceania|hCoV-19/Australia/VIC1826/2020|EPI ISL 521876|B.1|Australia|2020-05-28	0.0003864393	Oceania
Oceania|hCoV-19/New Zealand/20VR2092/2020|EPI ISL 456373|B.1|New Zealand|2020-04-05	Oceania|hCoV-19/Australia/VIC1826/2020|EPI ISL 521876|B.1|Australia|2020-05-28	0.0002459498	Oceania
Oceania|hCoV-19/Australia/SAP027/2020|EPI ISL 468009|B.1|Australia|2020-04-06	Oceania|hCoV-19/Australia/VIC1826/2020|EPI ISL 521876|B.1|Australia|2020-05-28	0.0002691933	Oceania
Oceania|hCoV-19/Australia/VIC881/2020|EPI ISL 427135|B.1.1|Australia|2020-04-06	Oceania|hCoV-19/Australia/VIC1826/2020|EPI ISL 521876|B.1|Australia|2020-05-28	0.0004375892	Oceania
Oceania|hCoV-19/Australia/VIC883/2020|EPI ISL 427136|B.1.356|Australia|2020-04-06	Oceania|hCoV-19/Australia/VIC1826/2020|EPI ISL 521876|B.1|Australia|2020-05-28	0.0003029592	Oceania
Oceania|hCoV-19/Australia/WA15/2020|EPI ISL 470833|B.1|Australia|2020-04-06	Oceania|hCoV-19/Australia/VIC1826/2020|EPI ISL 521876|B.1|Australia|2020-05-28	0.0003365456	Oceania
Oceania|hCoV-19/Australia/VIC884/2020|EPI ISL 427137|B.1|Australia|2020-04-06	Oceania|hCoV-19/Australia/VIC1826/2020|EPI ISL 521876|B.1|Australia|2020-05-28	0.0002693731	Oceania
Oceania|hCoV-19/Australia/VIC1080/2020|EPI ISL 430579|B.1|Australia|2020-04-06	Oceania|hCoV-19/Australia/VIC1826/2020|EPI ISL 521876|B.1|Australia|2020-05-28	0.0003028709	Oceania
Oceania|hCoV-19/Australia/NSW2577/2020|EPI ISL 527062|B.1|Australia|2020-04-06	Oceania|hCoV-19/Australia/VIC1826/2020|EPI ISL 521876|B.1|Australia|2020-05-28	0.0003702078	Oceania
Oceania|hCoV-19/Australia/NSW544/2020|EPI ISL 455083|B.1.5|Australia|2020-04-06	Oceania|hCoV-19/Australia/VIC1826/2020|EPI ISL 521876|B.1|Australia|2020-05-28	0.0003742443	Oceania
Oceania|hCoV-19/Australia/NSW381/2020|EPI ISL 451641|B.1.5|Australia|2020-04-06	Oceania|hCoV-19/Australia/VIC1826/2020|EPI ISL 521876|B.1|Australia|2020-05-28	0.0002721401	Oceania
Oceania|hCoV-19/Australia/NSW321/2020|EPI ISL 451583|B.1|Australia|2020-04-06	Oceania|hCoV-19/Australia/VIC1826/2020|EPI ISL 521876|B.1|Australia|2020-05-28	0.0002721401	Oceania
Oceania|hCoV-19/Australia/VIC887/2020|EPI ISL 427140|B.31|Australia|2020-04-06	Oceania|hCoV-19/Australia/VIC1826/2020|EPI ISL 521876|B.1|Australia|2020-05-28	0.0007773844	Oceania
Oceania|hCoV-19/Australia/VIC1089/2020|EPI ISL 430673|B.1.1|Australia|2020-04-06	Oceania|hCoV-19/Australia/VIC1826/2020|EPI ISL 521876|B.1|Australia|2020-05-28	0.0004075019	Oceania
Oceania|hCoV-19/Australia/VIC885/2020|EPI ISL 427138|B.1|Australia|2020-04-06	Oceania|hCoV-19/Australia/VIC1826/2020|EPI ISL 521876|B.1|Australia|2020-05-28	0.0002038098	Oceania
Oceania|hCoV-19/Australia/VIC1088/2020|EPI ISL 521864|B.6|Australia|2020-04-06	Oceania|hCoV-19/Australia/VIC1826/2020|EPI ISL 521876|B.1|Australia|2020-05-28	0.0005780637	Oceania
Oceania|hCoV-19/New Zealand/20VR2066/2020|EPI ISL 456357|B.31|New Zealand|2020-04-06	Oceania|hCoV-19/Australia/VIC1826/2020|EPI ISL 521876|B.1|Australia|2020-05-28	0.0007150761	Oceania
Oceania|hCoV-19/Australia/VIC888/2020|EPI ISL 427141|B.1|Australia|2020-04-06	Oceania|hCoV-19/Australia/VIC1826/2020|EPI ISL 521876|B.1|Australia|2020-05-28	0.0002388000	Oceania
Oceania|hCoV-19/Australia/VIC1078/2020|EPI ISL 430564|B.1|Australia|2020-04-06	Oceania|hCoV-19/Australia/VIC1826/2020|EPI ISL 521876|B.1|Australia|2020-05-28	0.0002758045	Oceania
Oceania|hCoV-19/Australia/WA44/2020|EPI ISL 470861|B.1|Australia|2020-04-07	Oceania|hCoV-19/Australia/VIC1826/2020|EPI ISL 521876|B.1|Australia|2020-05-28	0.0004038788	Oceania
Oceania|hCoV-19/Australia/VIC1112/2020|EPI ISL 430573|B.1|Australia|2020-04-07	Oceania|hCoV-19/Australia/VIC1826/2020|EPI ISL 521876|B.1|Australia|2020-05-28	0.0002018899	Oceania
Oceania|hCoV-19/Australia/SAP297/2020|EPI ISL 468025|B.1.5|Australia|2020-04-07	Oceania|hCoV-19/Australia/VIC1826/2020|EPI ISL 521876|B.1|Australia|2020-05-28	0.0003702143	Oceania
Oceania|hCoV-19/Australia/NSW383/2020|EPI ISL 451643|B.1.5|Australia|2020-04-07	Oceania|hCoV-19/Australia/VIC1826/2020|EPI ISL 521876|B.1|Australia|2020-05-28	0.0004422865	Oceania
Oceania|hCoV-19/Australia/NSW604/2020|EPI ISL 478716|B.1|Australia|2020-04-07	Oceania|hCoV-19/Australia/VIC1826/2020|EPI ISL 521876|B.1|Australia|2020-05-28	0.0003402051	Oceania
Oceania|hCoV-19/Australia/ACT0051/2020|EPI ISL 498518|B.1|Australia|2020-04-07	Oceania|hCoV-19/Australia/VIC1826/2020|EPI ISL 521876|B.1|Australia|2020-05-28	0.0002692339	Oceania
Oceania|hCoV-19/Australia/VIC1279/2020|EPI ISL 430678|B.1.1|Australia|2020-04-07	Oceania|hCoV-19/Australia/VIC1826/2020|EPI ISL 521876|B.1|Australia|2020-05-28	0.0004040124	Oceania
Oceania|hCoV-19/Australia/SAP298/2020|EPI ISL 468007|B.1.5|Australia|2020-04-07	Oceania|hCoV-19/Australia/VIC1826/2020|EPI ISL 521876|B.1|Australia|2020-05-28	0.0003708507	Oceania
Oceania|hCoV-19/Australia/VIC1094/2020|EPI ISL 430583|B.1.5|Australia|2020-04-07	Oceania|hCoV-19/Australia/VIC1826/2020|EPI ISL 521876|B.1|Australia|2020-05-28	0.0003373761	Oceania
Oceania|hCoV-19/Australia/VIC1110/2020|EPI ISL 430569|B.1.1|Australia|2020-04-07	Oceania|hCoV-19/Australia/VIC1826/2020|EPI ISL 521876|B.1|Australia|2020-05-28	0.0004061227	Oceania
Oceania|hCoV-19/Australia/VIC1109/2020|EPI ISL 430618|B.1|Australia|2020-04-07	Oceania|hCoV-19/Australia/VIC1826/2020|EPI ISL 521876|B.1|Australia|2020-05-28	0.0003045308	Oceania
Oceania|hCoV-19/Australia/VIC1113/2020|EPI ISL 430575|B.1|Australia|2020-04-07	Oceania|hCoV-19/Australia/VIC1826/2020|EPI ISL 521876|B.1|Australia|2020-05-28	0.0003049332	Oceania
Oceania|hCoV-19/Australia/WA43/2020|EPI ISL 470860|B.1|Australia|2020-04-07	Oceania|hCoV-19/Australia/VIC1826/2020|EPI ISL 521876|B.1|Australia|2020-05-28	0.0004085381	Oceania
Oceania|hCoV-19/Australia/VIC1106/2020|EPI ISL 430588|B.1.265|Australia|2020-04-07	Oceania|hCoV-19/Australia/VIC1826/2020|EPI ISL 521876|B.1|Australia|2020-05-28	0.0003065664	Oceania
Oceania|hCoV-19/Australia/TAS60/2020|EPI ISL 522733|B.1|Australia|2020-04-07	Oceania|hCoV-19/Australia/VIC1826/2020|EPI ISL 521876|B.1|Australia|2020-05-28	0.0003076773	Oceania
Oceania|hCoV-19/New Zealand/20VR2046/2020|EPI ISL 456345|B.1.5|New Zealand|2020-04-07	Oceania|hCoV-19/Australia/VIC1826/2020|EPI ISL 521876|B.1|Australia|2020-05-28	0.0002075910	Oceania
Oceania|hCoV-19/New Zealand/20VR2072/2020|EPI ISL 456359|B|New Zealand|2020-04-07	Oceania|hCoV-19/Australia/VIC1826/2020|EPI ISL 521876|B.1|Australia|2020-05-28	0.0005230781	Oceania
Oceania|hCoV-19/Australia/VIC1111/2020|EPI ISL 430570|B.1|Australia|2020-04-07	Oceania|hCoV-19/Australia/VIC1826/2020|EPI ISL 521876|B.1|Australia|2020-05-28	0.0002445694	Oceania
Oceania|hCoV-19/Australia/SAP301/2020|EPI ISL 467986|B.1|Australia|2020-04-07	Oceania|hCoV-19/Australia/VIC1826/2020|EPI ISL 521876|B.1|Australia|2020-05-28	0.0007737740	Oceania
Oceania|hCoV-19/Australia/VIC1092/2020|EPI ISL 430582|B.1|Australia|2020-04-07	Oceania|hCoV-19/Australia/VIC1826/2020|EPI ISL 521876|B.1|Australia|2020-05-28	0.0003529175	Oceania
Oceania|hCoV-19/Australia/VIC1280/2020|EPI ISL 430709|B.1.1|Australia|2020-04-07	Oceania|hCoV-19/Australia/VIC1826/2020|EPI ISL 521876|B.1|Australia|2020-05-28	0.0004156391	Oceania
Oceania|hCoV-19/Australia/WA45/2020|EPI ISL 470862|B.1|Australia|2020-04-08	Oceania|hCoV-19/Australia/VIC1826/2020|EPI ISL 521876|B.1|Australia|2020-05-28	0.0004712112	Oceania
Oceania|hCoV-19/Australia/QLD969/2020|EPI ISL 530233|B.1|Australia|2020-04-08	Oceania|hCoV-19/Australia/VIC1826/2020|EPI ISL 521876|B.1|Australia|2020-05-28	0.0002018899	Oceania
Oceania|hCoV-19/Australia/WA17/2020|EPI ISL 470835|B.1|Australia|2020-04-08	Oceania|hCoV-19/Australia/VIC1826/2020|EPI ISL 521876|B.1|Australia|2020-05-28	0.0003365456	Oceania
Oceania|hCoV-19/Australia/NSW595/2020|EPI ISL 478707|B.1.1|Australia|2020-04-08	Oceania|hCoV-19/Australia/VIC1826/2020|EPI ISL 521876|B.1|Australia|2020-05-28	0.0004082868	Oceania
Oceania|hCoV-19/Australia/NSW603/2020|EPI ISL 478715|B.1|Australia|2020-04-08	Oceania|hCoV-19/Australia/VIC1826/2020|EPI ISL 521876|B.1|Australia|2020-05-28	0.0003402051	Oceania
Oceania|hCoV-19/Australia/NSW302/2020|EPI ISL 451566|B.1.5|Australia|2020-04-08	Oceania|hCoV-19/Australia/VIC1826/2020|EPI ISL 521876|B.1|Australia|2020-05-28	0.0003061782	Oceania
Oceania|hCoV-19/Australia/NSW294/2020|EPI ISL 451558|B.1.1.33|Australia|2020-04-08	Oceania|hCoV-19/Australia/VIC1826/2020|EPI ISL 521876|B.1|Australia|2020-05-28	0.0004423199	Oceania
Oceania|hCoV-19/Australia/NSW352/2020|EPI ISL 451613|B.1.5|Australia|2020-04-08	Oceania|hCoV-19/Australia/VIC1826/2020|EPI ISL 521876|B.1|Australia|2020-05-28	0.0002721401	Oceania
Oceania|hCoV-19/Australia/WA60/2020|EPI ISL 512713|B.1|Australia|2020-04-08	Oceania|hCoV-19/Australia/VIC1826/2020|EPI ISL 521876|B.1|Australia|2020-05-28	0.0003061937	Oceania
Oceania|hCoV-19/Australia/WA104/2020|EPI ISL 512757|B.1|Australia|2020-04-08	Oceania|hCoV-19/Australia/VIC1826/2020|EPI ISL 521876|B.1|Australia|2020-05-28	0.0003742523	Oceania
Oceania|hCoV-19/Australia/WA61/2020|EPI ISL 512714|B.1|Australia|2020-04-08	Oceania|hCoV-19/Australia/VIC1826/2020|EPI ISL 521876|B.1|Australia|2020-05-28	0.0003402322	Oceania
Oceania|hCoV-19/Australia/VIC1135/2020|EPI ISL 430601|B.1.370|Australia|2020-04-08	Oceania|hCoV-19/Australia/VIC1826/2020|EPI ISL 521876|B.1|Australia|2020-05-28	0.0003028778	Oceania
Oceania|hCoV-19/Australia/VIC1281/2020|EPI ISL 430676|B.1.1|Australia|2020-04-08	Oceania|hCoV-19/Australia/VIC1826/2020|EPI ISL 521876|B.1|Australia|2020-05-28	0.0004040259	Oceania
Oceania|hCoV-19/Australia/VIC1119/2020|EPI ISL 430567|B.1|Australia|2020-04-08	Oceania|hCoV-19/Australia/VIC1826/2020|EPI ISL 521876|B.1|Australia|2020-05-28	0.0003369399	Oceania
Oceania|hCoV-19/Australia/VIC899/2020|EPI ISL 427149|B.52|Australia|2020-04-08	Oceania|hCoV-19/Australia/VIC1826/2020|EPI ISL 521876|B.1|Australia|2020-05-28	0.0006760825	Oceania
Oceania|hCoV-19/Australia/VIC-CBA5/2020|EPI ISL 430065|B.1.1.71|Australia|2020-04-08	Oceania|hCoV-19/Australia/VIC1826/2020|EPI ISL 521876|B.1|Australia|2020-05-28	0.0005070928	Oceania
Oceania|hCoV-19/Australia/VIC1139/2020|EPI ISL 430610|B.1|Australia|2020-04-08	Oceania|hCoV-19/Australia/VIC1826/2020|EPI ISL 521876|B.1|Australia|2020-05-28	0.0003386282	Oceania
Oceania|hCoV-19/Australia/VIC1134/2020|EPI ISL 430600|B.1|Australia|2020-04-08	Oceania|hCoV-19/Australia/VIC1826/2020|EPI ISL 521876|B.1|Australia|2020-05-28	0.0002370183	Oceania
Oceania|hCoV-19/Australia/VIC1143/2020|EPI ISL 430614|B.1.1|Australia|2020-04-08	Oceania|hCoV-19/Australia/VIC1826/2020|EPI ISL 521876|B.1|Australia|2020-05-28	0.0004064320	Oceania
Oceania|hCoV-19/Australia/VIC1137/2020|EPI ISL 430607|B.1|Australia|2020-04-08	Oceania|hCoV-19/Australia/VIC1826/2020|EPI ISL 521876|B.1|Australia|2020-05-28	0.0002031818	Oceania
Oceania|hCoV-19/Australia/VIC1138/2020|EPI ISL 430609|B.1.1|Australia|2020-04-08	Oceania|hCoV-19/Australia/VIC1826/2020|EPI ISL 521876|B.1|Australia|2020-05-28	0.0003726199	Oceania
Oceania|hCoV-19/Australia/VIC-CBA6/2020|EPI ISL 430066|B.1|Australia|2020-04-08	Oceania|hCoV-19/Australia/VIC1826/2020|EPI ISL 521876|B.1|Australia|2020-05-28	0.0004100948	Oceania
Oceania|hCoV-19/Australia/VIC1136/2020|EPI ISL 430606|B|Australia|2020-04-08	Oceania|hCoV-19/Australia/VIC1826/2020|EPI ISL 521876|B.1|Australia|2020-05-28	0.0006181270	Oceania
Oceania|hCoV-19/New Zealand/20VR2074/2020|EPI ISL 456361|B.1.1|New Zealand|2020-04-08	Oceania|hCoV-19/Australia/VIC1826/2020|EPI ISL 521876|B.1|Australia|2020-05-28	0.0002764251	Oceania
Oceania|hCoV-19/Australia/VIC1140/2020|EPI ISL 430611|B.1|Australia|2020-04-08	Oceania|hCoV-19/Australia/VIC1826/2020|EPI ISL 521876|B.1|Australia|2020-05-28	0.0003480749	Oceania
Oceania|hCoV-19/Australia/VIC1363/2020|EPI ISL 561517|B.1.1|Australia|2020-04-08	Oceania|hCoV-19/Australia/VIC1826/2020|EPI ISL 521876|B.1|Australia|2020-05-28	0.0004538691	Oceania
Oceania|hCoV-19/Australia/VIC1127/2020|EPI ISL 430608|B.1.1|Australia|2020-04-08	Oceania|hCoV-19/Australia/VIC1826/2020|EPI ISL 521876|B.1|Australia|2020-05-28	0.0003875975	Oceania
Oceania|hCoV-19/Australia/VIC1132/2020|EPI ISL 430593|B.1|Australia|2020-04-08	Oceania|hCoV-19/Australia/VIC1826/2020|EPI ISL 521876|B.1|Australia|2020-05-28	0.0003047903	Oceania
Oceania|hCoV-19/Australia/QLD966/2020|EPI ISL 530234|B.1|Australia|2020-04-09	Oceania|hCoV-19/Australia/VIC1826/2020|EPI ISL 521876|B.1|Australia|2020-05-28	0.0002692225	Oceania
Oceania|hCoV-19/Australia/VIC1159/2020|EPI ISL 430604|B.1.370|Australia|2020-04-09	Oceania|hCoV-19/Australia/VIC1826/2020|EPI ISL 521876|B.1|Australia|2020-05-28	0.0002692053	Oceania
Oceania|hCoV-19/Australia/NSW2437/2020|EPI ISL 527017|B.1.1.33|Australia|2020-04-09	Oceania|hCoV-19/Australia/VIC1826/2020|EPI ISL 521876|B.1|Australia|2020-05-28	0.0004712241	Oceania
Oceania|hCoV-19/Australia/NSW2534/2020|EPI ISL 527038|B.1.98|Australia|2020-04-09	Oceania|hCoV-19/Australia/VIC1826/2020|EPI ISL 521876|B.1|Australia|2020-05-28	0.0005049114	Oceania
Oceania|hCoV-19/Australia/NSW673/2020|EPI ISL 513316|B.1.1.33|Australia|2020-04-09	Oceania|hCoV-19/Australia/VIC1826/2020|EPI ISL 521876|B.1|Australia|2020-05-28	0.0004763543	Oceania
Oceania|hCoV-19/Australia/NSW602/2020|EPI ISL 478714|B.1|Australia|2020-04-09	Oceania|hCoV-19/Australia/VIC1826/2020|EPI ISL 521876|B.1|Australia|2020-05-28	0.0003402051	Oceania
Oceania|hCoV-19/Australia/VIC1161/2020|EPI ISL 430615|B.1|Australia|2020-04-09	Oceania|hCoV-19/Australia/VIC1826/2020|EPI ISL 521876|B.1|Australia|2020-05-28	0.0003029249	Oceania
Oceania|hCoV-19/Australia/VIC1284/2020|EPI ISL 430701|B.1.5|Australia|2020-04-09	Oceania|hCoV-19/Australia/VIC1826/2020|EPI ISL 521876|B.1|Australia|2020-05-28	0.0003031122	Oceania
Oceania|hCoV-19/Australia/VIC1158/2020|EPI ISL 430602|B.1.1|Australia|2020-04-09	Oceania|hCoV-19/Australia/VIC1826/2020|EPI ISL 521876|B.1|Australia|2020-05-28	0.0004042983	Oceania
Oceania|hCoV-19/Australia/VIC1160/2020|EPI ISL 430605|B.1.370|Australia|2020-04-09	Oceania|hCoV-19/Australia/VIC1826/2020|EPI ISL 521876|B.1|Australia|2020-05-28	0.0002709006	Oceania
Oceania|hCoV-19/Australia/VIC1162/2020|EPI ISL 430616|B.1|Australia|2020-04-09	Oceania|hCoV-19/Australia/VIC1826/2020|EPI ISL 521876|B.1|Australia|2020-05-28	0.0002032162	Oceania
Oceania|hCoV-19/Australia/VIC1355/2020|EPI ISL 430638|B.1.1|Australia|2020-04-09	Oceania|hCoV-19/Australia/VIC1826/2020|EPI ISL 521876|B.1|Australia|2020-05-28	0.0003727208	Oceania
Oceania|hCoV-19/Australia/VIC1248/2020|EPI ISL 436114|B.1.5|Australia|2020-04-09	Oceania|hCoV-19/Australia/VIC1826/2020|EPI ISL 521876|B.1|Australia|2020-05-28	0.0003049090	Oceania
Oceania|hCoV-19/Australia/SAP095/2020|EPI ISL 451129|B.1|Australia|2020-04-09	Oceania|hCoV-19/Australia/VIC1826/2020|EPI ISL 521876|B.1|Australia|2020-05-28	0.0004746110	Oceania
Oceania|hCoV-19/Australia/VIC1247/2020|EPI ISL 436113|B.1.1|Australia|2020-04-09	Oceania|hCoV-19/Australia/VIC1826/2020|EPI ISL 521876|B.1|Australia|2020-05-28	0.0003734926	Oceania
Oceania|hCoV-19/Australia/VIC1164/2020|EPI ISL 430624|B.1.22|Australia|2020-04-09	Oceania|hCoV-19/Australia/VIC1826/2020|EPI ISL 521876|B.1|Australia|2020-05-28	0.0003744149	Oceania
Oceania|hCoV-19/New Zealand/20VR2048/2020|EPI ISL 456346|B.1|New Zealand|2020-04-09	Oceania|hCoV-19/Australia/VIC1826/2020|EPI ISL 521876|B.1|Australia|2020-05-28	0.0003117992	Oceania
Oceania|hCoV-19/Australia/VIC1285/2020|EPI ISL 430702|B.1.5|Australia|2020-04-09	Oceania|hCoV-19/Australia/VIC1826/2020|EPI ISL 521876|B.1|Australia|2020-05-28	0.0003171116	Oceania
Oceania|hCoV-19/Australia/VIC1178/2020|EPI ISL 430674|B.1.1|Australia|2020-04-10	Oceania|hCoV-19/Australia/VIC1826/2020|EPI ISL 521876|B.1|Australia|2020-05-28	0.0004376708	Oceania
Oceania|hCoV-19/Australia/VIC1313/2020|EPI ISL 430714|B.1.5|Australia|2020-04-10	Oceania|hCoV-19/Australia/VIC1826/2020|EPI ISL 521876|B.1|Australia|2020-05-28	0.0003032246	Oceania
Oceania|hCoV-19/Australia/VIC1300/2020|EPI ISL 430677|B.1.1|Australia|2020-04-10	Oceania|hCoV-19/Australia/VIC1826/2020|EPI ISL 521876|B.1|Australia|2020-05-28	0.0004045436	Oceania
Oceania|hCoV-19/Australia/VIC1303/2020|EPI ISL 430694|B.1.1|Australia|2020-04-10	Oceania|hCoV-19/Australia/VIC1826/2020|EPI ISL 521876|B.1|Australia|2020-05-28	0.0004392825	Oceania
Oceania|hCoV-19/Australia/VIC1174/2020|EPI ISL 430623|B.1.370|Australia|2020-04-10	Oceania|hCoV-19/Australia/VIC1826/2020|EPI ISL 521876|B.1|Australia|2020-05-28	0.0002708732	Oceania
Oceania|hCoV-19/Australia/VIC1312/2020|EPI ISL 562136|B.1.5|Australia|2020-04-10	Oceania|hCoV-19/Australia/VIC1826/2020|EPI ISL 521876|B.1|Australia|2020-05-28	0.0003061640	Oceania
Oceania|hCoV-19/Australia/VIC1176/2020|EPI ISL 430630|B.1.5|Australia|2020-04-10	Oceania|hCoV-19/Australia/VIC1826/2020|EPI ISL 521876|B.1|Australia|2020-05-28	0.0002732368	Oceania
Oceania|hCoV-19/Australia/VIC1250/2020|EPI ISL 436115|B.1.1|Australia|2020-04-10	Oceania|hCoV-19/Australia/VIC1826/2020|EPI ISL 521876|B.1|Australia|2020-05-28	0.0004446305	Oceania
Oceania|hCoV-19/Australia/VIC1175/2020|EPI ISL 430625|B.1.22|Australia|2020-04-10	Oceania|hCoV-19/Australia/VIC1826/2020|EPI ISL 521876|B.1|Australia|2020-05-28	0.0003767873	Oceania
Oceania|hCoV-19/Australia/VIC1316/2020|EPI ISL 430690|B.1.370|Australia|2020-04-11	Oceania|hCoV-19/Australia/VIC1826/2020|EPI ISL 521876|B.1|Australia|2020-05-28	0.0003028760	Oceania
Oceania|hCoV-19/Australia/QLD961/2020|EPI ISL 530236|B.1.1|Australia|2020-04-11	Oceania|hCoV-19/Australia/VIC1826/2020|EPI ISL 521876|B.1|Australia|2020-05-28	0.0003702248	Oceania
Oceania|hCoV-19/Australia/NSW2570/2020|EPI ISL 527057|B.1|Australia|2020-04-11	Oceania|hCoV-19/Australia/VIC1826/2020|EPI ISL 521876|B.1|Australia|2020-05-28	0.0002692100	Oceania
Oceania|hCoV-19/Australia/QLD971/2020|EPI ISL 530235|B.1|Australia|2020-04-11	Oceania|hCoV-19/Australia/VIC1826/2020|EPI ISL 521876|B.1|Australia|2020-05-28	0.0003028675	Oceania
Oceania|hCoV-19/Australia/NSW494/2020|EPI ISL 455034|B.1.5|Australia|2020-04-11	Oceania|hCoV-19/Australia/VIC1826/2020|EPI ISL 521876|B.1|Australia|2020-05-28	0.0003061640	Oceania
Oceania|hCoV-19/Australia/NSW332/2020|EPI ISL 451594|B.1.1.33|Australia|2020-04-11	Oceania|hCoV-19/Australia/VIC1826/2020|EPI ISL 521876|B.1|Australia|2020-05-28	0.0004423199	Oceania
Oceania|hCoV-19/Australia/VIC1256/2020|EPI ISL 436120|B.1.370|Australia|2020-04-11	Oceania|hCoV-19/Australia/VIC1826/2020|EPI ISL 521876|B.1|Australia|2020-05-28	0.0003047735	Oceania
Oceania|hCoV-19/Australia/VIC1317/2020|EPI ISL 430691|B.1.1|Australia|2020-04-11	Oceania|hCoV-19/Australia/VIC1826/2020|EPI ISL 521876|B.1|Australia|2020-05-28	0.0004067822	Oceania
Oceania|hCoV-19/Australia/VIC1319/2020|EPI ISL 430700|B.1|Australia|2020-04-11	Oceania|hCoV-19/Australia/VIC1826/2020|EPI ISL 521876|B.1|Australia|2020-05-28	0.0002036990	Oceania
Oceania|hCoV-19/Australia/VIC1321/2020|EPI ISL 430704|B.4|Australia|2020-04-11	Oceania|hCoV-19/Australia/VIC1826/2020|EPI ISL 521876|B.1|Australia|2020-05-28	0.0007486716	Oceania
Oceania|hCoV-19/Australia/VIC1187/2020|EPI ISL 430675|B.1|Australia|2020-04-11	Oceania|hCoV-19/Australia/VIC1826/2020|EPI ISL 521876|B.1|Australia|2020-05-28	0.0003079025	Oceania
Oceania|hCoV-19/Australia/VIC1181/2020|EPI ISL 430627|B.1.1|Australia|2020-04-11	Oceania|hCoV-19/Australia/VIC1826/2020|EPI ISL 521876|B.1|Australia|2020-05-28	0.0005158368	Oceania
Oceania|hCoV-19/Australia/VIC1260/2020|EPI ISL 436123|B.4|Australia|2020-04-11	Oceania|hCoV-19/Australia/VIC1826/2020|EPI ISL 521876|B.1|Australia|2020-05-28	0.0007589736	Oceania
Oceania|hCoV-19/Australia/VIC1183/2020|EPI ISL 430628|B.1.1|Australia|2020-04-11	Oceania|hCoV-19/Australia/VIC1826/2020|EPI ISL 521876|B.1|Australia|2020-05-28	0.0005317434	Oceania
Oceania|hCoV-19/Australia/NSW2571/2020|EPI ISL 527058|B.1.98|Australia|2020-04-12	Oceania|hCoV-19/Australia/VIC1826/2020|EPI ISL 521876|B.1|Australia|2020-05-28	0.0004712411	Oceania
Oceania|hCoV-19/Australia/VIC1329/2020|EPI ISL 430696|B.1.370|Australia|2020-04-12	Oceania|hCoV-19/Australia/VIC1826/2020|EPI ISL 521876|B.1|Australia|2020-05-28	0.0003028864	Oceania
Oceania|hCoV-19/Australia/ACT0059/2020|EPI ISL 498523|B.1|Australia|2020-04-12	Oceania|hCoV-19/Australia/VIC1826/2020|EPI ISL 521876|B.1|Australia|2020-05-28	0.0002692338	Oceania
Oceania|hCoV-19/Australia/VIC1267/2020|EPI ISL 436126|B.1.370|Australia|2020-04-12	Oceania|hCoV-19/Australia/VIC1826/2020|EPI ISL 521876|B.1|Australia|2020-05-28	0.0003049282	Oceania
Oceania|hCoV-19/Australia/VIC1353/2020|EPI ISL 430716|B.1.1|Australia|2020-04-12	Oceania|hCoV-19/Australia/VIC1826/2020|EPI ISL 521876|B.1|Australia|2020-05-28	0.0004068611	Oceania
Oceania|hCoV-19/Australia/NSW2120/2020|EPI ISL 509498|B.1.1|Australia|2020-04-13	Oceania|hCoV-19/Australia/VIC1826/2020|EPI ISL 521876|B.1|Australia|2020-05-28	0.0005386141	Oceania
Oceania|hCoV-19/Australia/NSW601/2020|EPI ISL 478713|B.1|Australia|2020-04-13	Oceania|hCoV-19/Australia/VIC1826/2020|EPI ISL 521876|B.1|Australia|2020-05-28	0.0003742334	Oceania
Oceania|hCoV-19/Australia/NSW377/2020|EPI ISL 451637|B.1.5|Australia|2020-04-13	Oceania|hCoV-19/Australia/VIC1826/2020|EPI ISL 521876|B.1|Australia|2020-05-28	0.0002721401	Oceania
Oceania|hCoV-19/Australia/VIC1336/2020|EPI ISL 430698|B.1.1|Australia|2020-04-13	Oceania|hCoV-19/Australia/VIC1826/2020|EPI ISL 521876|B.1|Australia|2020-05-28	0.0004041944	Oceania
Oceania|hCoV-19/Australia/VIC1369/2020|EPI ISL 563808|B.1.370|Australia|2020-04-13	Oceania|hCoV-19/Australia/VIC1826/2020|EPI ISL 521876|B.1|Australia|2020-05-28	0.0003047734	Oceania
Oceania|hCoV-19/Australia/VIC1340/2020|EPI ISL 430686|B.1|Australia|2020-04-13	Oceania|hCoV-19/Australia/VIC1826/2020|EPI ISL 521876|B.1|Australia|2020-05-28	0.0002710248	Oceania
Oceania|hCoV-19/Australia/VIC1337/2020|EPI ISL 430699|B.1.1|Australia|2020-04-13	Oceania|hCoV-19/Australia/VIC1826/2020|EPI ISL 521876|B.1|Australia|2020-05-28	0.0003817483	Oceania
Oceania|hCoV-19/Australia/WA38/2020|EPI ISL 470855|B.1|Australia|2020-04-14	Oceania|hCoV-19/Australia/VIC1826/2020|EPI ISL 521876|B.1|Australia|2020-05-28	0.0004375697	Oceania
Oceania|hCoV-19/Australia/NSW367/2020|EPI ISL 451628|B.1|Australia|2020-04-14	Oceania|hCoV-19/Australia/VIC1826/2020|EPI ISL 521876|B.1|Australia|2020-05-28	0.0003061782	Oceania
Oceania|hCoV-19/Australia/NSW356/2020|EPI ISL 451617|B.1.5|Australia|2020-04-14	Oceania|hCoV-19/Australia/VIC1826/2020|EPI ISL 521876|B.1|Australia|2020-05-28	0.0002721401	Oceania
Oceania|hCoV-19/Australia/NSW610/2020|EPI ISL 490019|B.1.1|Australia|2020-04-14	Oceania|hCoV-19/Australia/VIC1826/2020|EPI ISL 521876|B.1|Australia|2020-05-28	0.0005104141	Oceania
Oceania|hCoV-19/Australia/VIC1344/2020|EPI ISL 430697|B.1|Australia|2020-04-14	Oceania|hCoV-19/Australia/VIC1826/2020|EPI ISL 521876|B.1|Australia|2020-05-28	0.0002019103	Oceania
Oceania|hCoV-19/Australia/VIC1345/2020|EPI ISL 430708|B.1.370|Australia|2020-04-14	Oceania|hCoV-19/Australia/VIC1826/2020|EPI ISL 521876|B.1|Australia|2020-05-28	0.0003041518	Oceania
Oceania|hCoV-19/Australia/VIC1382/2020|EPI ISL 456419|B.1.1.1|Australia|2020-04-14	Oceania|hCoV-19/Australia/VIC1826/2020|EPI ISL 521876|B.1|Australia|2020-05-28	0.0006087215	Oceania
Oceania|hCoV-19/Australia/VIC1386/2020|EPI ISL 521871|B.1|Australia|2020-04-14	Oceania|hCoV-19/Australia/VIC1826/2020|EPI ISL 521876|B.1|Australia|2020-05-28	0.0003044592	Oceania
Oceania|hCoV-19/Australia/VIC5145/2020|EPI ISL 519947|B.1.255|Australia|2020-04-14	Oceania|hCoV-19/Australia/VIC1826/2020|EPI ISL 521876|B.1|Australia|2020-05-28	0.0002706179	Oceania
Oceania|hCoV-19/Australia/VIC1273/2020|EPI ISL 436131|B.1|Australia|2020-04-14	Oceania|hCoV-19/Australia/VIC1826/2020|EPI ISL 521876|B.1|Australia|2020-05-28	0.0002032436	Oceania
Oceania|hCoV-19/Australia/VIC1372/2020|EPI ISL 456414|B.1.1|Australia|2020-04-14	Oceania|hCoV-19/Australia/VIC1826/2020|EPI ISL 521876|B.1|Australia|2020-05-28	0.0005087328	Oceania
Oceania|hCoV-19/Australia/VIC1373/2020|EPI ISL 456415|B.1.1|Australia|2020-04-14	Oceania|hCoV-19/Australia/VIC1826/2020|EPI ISL 521876|B.1|Australia|2020-05-28	0.0004783456	Oceania
Oceania|hCoV-19/Australia/VIC1387/2020|EPI ISL 561935|B.1.1.33|Australia|2020-04-14	Oceania|hCoV-19/Australia/VIC1826/2020|EPI ISL 521876|B.1|Australia|2020-05-28	0.0004104932	Oceania
Oceania|hCoV-19/Australia/VIC1274/2020|EPI ISL 436132|B.1.370|Australia|2020-04-14	Oceania|hCoV-19/Australia/VIC1826/2020|EPI ISL 521876|B.1|Australia|2020-05-28	0.0003126451	Oceania
Oceania|hCoV-19/New Zealand/20VR2539/2020|EPI ISL 456383|B.1|New Zealand|2020-04-15	Oceania|hCoV-19/Australia/VIC1826/2020|EPI ISL 521876|B.1|Australia|2020-05-28	0.0002692055	Oceania
Oceania|hCoV-19/New Zealand/20VR2556/2020|EPI ISL 456386|B.1|New Zealand|2020-04-15	Oceania|hCoV-19/Australia/VIC1826/2020|EPI ISL 521876|B.1|Australia|2020-05-28	0.0003028762	Oceania
Oceania|hCoV-19/Australia/QLD1017/2020|EPI ISL 530277|B.1|Australia|2020-04-15	Oceania|hCoV-19/Australia/VIC1826/2020|EPI ISL 521876|B.1|Australia|2020-05-28	0.0002355430	Oceania
Oceania|hCoV-19/Australia/QLD964/2020|EPI ISL 530238|B.1.5|Australia|2020-04-15	Oceania|hCoV-19/Australia/VIC1826/2020|EPI ISL 521876|B.1|Australia|2020-05-28	0.0004038784	Oceania
Oceania|hCoV-19/New Zealand/20VR2541/2020|EPI ISL 456384|B.1.1|New Zealand|2020-04-15	Oceania|hCoV-19/Australia/VIC1826/2020|EPI ISL 521876|B.1|Australia|2020-05-28	0.0003702248	Oceania
Oceania|hCoV-19/New Zealand/20VR2485/2020|EPI ISL 456380|B.1.1|New Zealand|2020-04-15	Oceania|hCoV-19/Australia/VIC1826/2020|EPI ISL 521876|B.1|Australia|2020-05-28	0.0003702248	Oceania
Oceania|hCoV-19/New Zealand/20VR2554/2020|EPI ISL 456385|B.1.5|New Zealand|2020-04-15	Oceania|hCoV-19/Australia/VIC1826/2020|EPI ISL 521876|B.1|Australia|2020-05-28	0.0003701972	Oceania
Oceania|hCoV-19/New Zealand/20VR2495/2020|EPI ISL 456381|B.1.1|New Zealand|2020-04-15	Oceania|hCoV-19/Australia/VIC1826/2020|EPI ISL 521876|B.1|Australia|2020-05-28	0.0004039016	Oceania
Oceania|hCoV-19/Australia/NSW943/2020|EPI ISL 545015|B.1.370|Australia|2020-04-15	Oceania|hCoV-19/Australia/VIC1826/2020|EPI ISL 521876|B.1|Australia|2020-05-28	0.0003401833	Oceania
Oceania|hCoV-19/Australia/NSW362/2020|EPI ISL 451623|B.1|Australia|2020-04-15	Oceania|hCoV-19/Australia/VIC1826/2020|EPI ISL 521876|B.1|Australia|2020-05-28	0.0003061640	Oceania
Oceania|hCoV-19/New Zealand/20VR2475/2020|EPI ISL 456379|B.1.1.296|New Zealand|2020-04-15	Oceania|hCoV-19/Australia/VIC1826/2020|EPI ISL 521876|B.1|Australia|2020-05-28	0.0004712839	Oceania
Oceania|hCoV-19/Australia/VIC1400/2020|EPI ISL 456433|B.1.370|Australia|2020-04-15	Oceania|hCoV-19/Australia/VIC1826/2020|EPI ISL 521876|B.1|Australia|2020-05-28	0.0003047734	Oceania
Oceania|hCoV-19/Australia/VIC1399/2020|EPI ISL 456432|B.1.370|Australia|2020-04-15	Oceania|hCoV-19/Australia/VIC1826/2020|EPI ISL 521876|B.1|Australia|2020-05-28	0.0003076274	Oceania
Oceania|hCoV-19/Australia/VIC1396/2020|EPI ISL 456430|B.1.1.1|Australia|2020-04-15	Oceania|hCoV-19/Australia/VIC1826/2020|EPI ISL 521876|B.1|Australia|2020-05-28	0.0004464402	Oceania
Oceania|hCoV-19/Australia/WA105/2020|EPI ISL 512758|B.1|Australia|2020-04-16	Oceania|hCoV-19/Australia/VIC1826/2020|EPI ISL 521876|B.1|Australia|2020-05-28	0.0003742505	Oceania
Oceania|hCoV-19/Australia/VIC1882/2020|EPI ISL 480592|B.1|Australia|2020-04-16	Oceania|hCoV-19/Australia/VIC1826/2020|EPI ISL 521876|B.1|Australia|2020-05-28	0.0003047696	Oceania
Oceania|hCoV-19/Australia/VIC1410/2020|EPI ISL 456429|B.1|Australia|2020-04-16	Oceania|hCoV-19/Australia/VIC1826/2020|EPI ISL 521876|B.1|Australia|2020-05-28	0.0002034712	Oceania
Oceania|hCoV-19/Australia/VIC1408/2020|EPI ISL 456426|B.1.1.1|Australia|2020-04-16	Oceania|hCoV-19/Australia/VIC1826/2020|EPI ISL 521876|B.1|Australia|2020-05-28	0.0005439509	Oceania
Oceania|hCoV-19/Australia/VIC1404/2020|EPI ISL 456422|B.1.1.1|Australia|2020-04-16	Oceania|hCoV-19/Australia/VIC1826/2020|EPI ISL 521876|B.1|Australia|2020-05-28	0.0005449697	Oceania
Oceania|hCoV-19/Australia/VIC1407/2020|EPI ISL 456424|B.1.1.1|Australia|2020-04-16	Oceania|hCoV-19/Australia/VIC1826/2020|EPI ISL 521876|B.1|Australia|2020-05-28	0.0005482559	Oceania
Oceania|hCoV-19/Australia/VIC1409/2020|EPI ISL 456428|B.1.1|Australia|2020-04-16	Oceania|hCoV-19/Australia/VIC1826/2020|EPI ISL 521876|B.1|Australia|2020-05-28	0.0004144315	Oceania
Oceania|hCoV-19/Australia/NSW2573/2020|EPI ISL 527059|B.1.1.1|Australia|2020-04-17	Oceania|hCoV-19/Australia/VIC1826/2020|EPI ISL 521876|B.1|Australia|2020-05-28	0.0005722527	Oceania
Oceania|hCoV-19/Australia/NSW353/2020|EPI ISL 451614|B.1.5|Australia|2020-04-17	Oceania|hCoV-19/Australia/VIC1826/2020|EPI ISL 521876|B.1|Australia|2020-05-28	0.0002721401	Oceania
Oceania|hCoV-19/Australia/NSW355/2020|EPI ISL 451616|B.1|Australia|2020-04-17	Oceania|hCoV-19/Australia/VIC1826/2020|EPI ISL 521876|B.1|Australia|2020-05-28	0.0003061782	Oceania
Oceania|hCoV-19/Australia/NSW600/2020|EPI ISL 478712|B.1|Australia|2020-04-17	Oceania|hCoV-19/Australia/VIC1826/2020|EPI ISL 521876|B.1|Australia|2020-05-28	0.0003402051	Oceania
Oceania|hCoV-19/Australia/NSW354/2020|EPI ISL 451615|B.1.5|Australia|2020-04-17	Oceania|hCoV-19/Australia/VIC1826/2020|EPI ISL 521876|B.1|Australia|2020-05-28	0.0003401892	Oceania
Oceania|hCoV-19/Australia/VIC1436/2020|EPI ISL 456441|B.1|Australia|2020-04-17	Oceania|hCoV-19/Australia/VIC1826/2020|EPI ISL 521876|B.1|Australia|2020-05-28	0.0003718094	Oceania
Oceania|hCoV-19/Australia/VIC1433/2020|EPI ISL 456440|B.1|Australia|2020-04-17	Oceania|hCoV-19/Australia/VIC1826/2020|EPI ISL 521876|B.1|Australia|2020-05-28	0.0002370906	Oceania
Oceania|hCoV-19/Australia/VIC1427/2020|EPI ISL 561936|B.1.5|Australia|2020-04-17	Oceania|hCoV-19/Australia/VIC1826/2020|EPI ISL 521876|B.1|Australia|2020-05-28	0.0003077972	Oceania
Oceania|hCoV-19/Australia/VIC1431/2020|EPI ISL 456438|B.1.1|Australia|2020-04-17	Oceania|hCoV-19/Australia/VIC1826/2020|EPI ISL 521876|B.1|Australia|2020-05-28	0.0004190347	Oceania
Oceania|hCoV-19/Australia/VIC1438/2020|EPI ISL 456442|B.1.1|Australia|2020-04-18	Oceania|hCoV-19/Australia/VIC1826/2020|EPI ISL 521876|B.1|Australia|2020-05-28	0.0003724686	Oceania
Oceania|hCoV-19/Australia/VIC1437/2020|EPI ISL 456437|B.1.1.1|Australia|2020-04-18	Oceania|hCoV-19/Australia/VIC1826/2020|EPI ISL 521876|B.1|Australia|2020-05-28	0.0006345175	Oceania
Oceania|hCoV-19/Australia/NSW363/2020|EPI ISL 451624|B.1.212|Australia|2020-04-19	Oceania|hCoV-19/Australia/VIC1826/2020|EPI ISL 521876|B.1|Australia|2020-05-28	0.0003061779	Oceania
Oceania|hCoV-19/Australia/VIC1441/2020|EPI ISL 456443|B.1|Australia|2020-04-19	Oceania|hCoV-19/Australia/VIC1826/2020|EPI ISL 521876|B.1|Australia|2020-05-28	0.0002031544	Oceania
Oceania|hCoV-19/Australia/VIC1440/2020|EPI ISL 563977|B.1|Australia|2020-04-19	Oceania|hCoV-19/Australia/VIC1826/2020|EPI ISL 521876|B.1|Australia|2020-05-28	0.0002031612	Oceania
Oceania|hCoV-19/Australia/WA37/2020|EPI ISL 470854|B.1|Australia|2020-04-20	Oceania|hCoV-19/Australia/VIC1826/2020|EPI ISL 521876|B.1|Australia|2020-05-28	0.0004039223	Oceania
Oceania|hCoV-19/Australia/NSW593/2020|EPI ISL 478705|B.1|Australia|2020-04-20	Oceania|hCoV-19/Australia/VIC1826/2020|EPI ISL 521876|B.1|Australia|2020-05-28	0.0003061497	Oceania
Oceania|hCoV-19/Australia/NSW369/2020|EPI ISL 451630|B.1.5|Australia|2020-04-20	Oceania|hCoV-19/Australia/VIC1826/2020|EPI ISL 521876|B.1|Australia|2020-05-28	0.0002721401	Oceania
Oceania|hCoV-19/Australia/VIC1450/2020|EPI ISL 562066|B.1|Australia|2020-04-20	Oceania|hCoV-19/Australia/VIC1826/2020|EPI ISL 521876|B.1|Australia|2020-05-28	0.0002043999	Oceania
Oceania|hCoV-19/Australia/NSW2574/2020|EPI ISL 527060|B|Australia|2020-04-21	Oceania|hCoV-19/Australia/VIC1826/2020|EPI ISL 521876|B.1|Australia|2020-05-28	0.0006733112	Oceania
Oceania|hCoV-19/Australia/NSW382/2020|EPI ISL 451642|B.1.5|Australia|2020-04-21	Oceania|hCoV-19/Australia/VIC1826/2020|EPI ISL 521876|B.1|Australia|2020-05-28	0.0004422865	Oceania
Oceania|hCoV-19/Australia/VIC1459/2020|EPI ISL 456448|B.1|Australia|2020-04-21	Oceania|hCoV-19/Australia/VIC1826/2020|EPI ISL 521876|B.1|Australia|2020-05-28	0.0002359350	Oceania
Oceania|hCoV-19/Australia/VIC1464/2020|EPI ISL 456446|B.1|Australia|2020-04-21	Oceania|hCoV-19/Australia/VIC1826/2020|EPI ISL 521876|B.1|Australia|2020-05-28	0.0002031543	Oceania
Oceania|hCoV-19/Australia/NSW488/2020|EPI ISL 455028|B.1.5|Australia|2020-04-22	Oceania|hCoV-19/Australia/VIC1826/2020|EPI ISL 521876|B.1|Australia|2020-05-28	0.0002721401	Oceania
Oceania|hCoV-19/Australia/VIC1466/2020|EPI ISL 456449|B.31|Australia|2020-04-22	Oceania|hCoV-19/Australia/VIC1826/2020|EPI ISL 521876|B.1|Australia|2020-05-28	0.0006495254	Oceania
Oceania|hCoV-19/Australia/VIC1465/2020|EPI ISL 456447|B.1|Australia|2020-04-22	Oceania|hCoV-19/Australia/VIC1826/2020|EPI ISL 521876|B.1|Australia|2020-05-28	0.0002078476	Oceania
Oceania|hCoV-19/Australia/NSW491/2020|EPI ISL 455031|B.1|Australia|2020-04-23	Oceania|hCoV-19/Australia/VIC1826/2020|EPI ISL 521876|B.1|Australia|2020-05-28	0.0003061636	Oceania
Oceania|hCoV-19/Australia/NSW489/2020|EPI ISL 455029|B.1.5|Australia|2020-04-23	Oceania|hCoV-19/Australia/VIC1826/2020|EPI ISL 521876|B.1|Australia|2020-05-28	0.0002721401	Oceania
Oceania|hCoV-19/New Zealand/20VR3004/2020|EPI ISL 456396|B.1.1|New Zealand|2020-04-25	Oceania|hCoV-19/Australia/VIC1826/2020|EPI ISL 521876|B.1|Australia|2020-05-28	0.0004039088	Oceania
Oceania|hCoV-19/New Zealand/20VR2659/2020|EPI ISL 456388|B.1.1|New Zealand|2020-04-25	Oceania|hCoV-19/Australia/VIC1826/2020|EPI ISL 521876|B.1|Australia|2020-05-28	0.0003702248	Oceania
Oceania|hCoV-19/New Zealand/20VR3003/2020|EPI ISL 456395|B.1.1|New Zealand|2020-04-25	Oceania|hCoV-19/Australia/VIC1826/2020|EPI ISL 521876|B.1|Australia|2020-05-28	0.0004039086	Oceania
Oceania|hCoV-19/New Zealand/20VR2917/2020|EPI ISL 456390|B.1.370|New Zealand|2020-04-25	Oceania|hCoV-19/Australia/VIC1826/2020|EPI ISL 521876|B.1|Australia|2020-05-28	0.0003028637	Oceania
Oceania|hCoV-19/New Zealand/20VR3045/2020|EPI ISL 456402|B.1.1|New Zealand|2020-04-25	Oceania|hCoV-19/Australia/VIC1826/2020|EPI ISL 521876|B.1|Australia|2020-05-28	0.0003702747	Oceania
Oceania|hCoV-19/New Zealand/20VR3040/2020|EPI ISL 456401|B|New Zealand|2020-04-25	Oceania|hCoV-19/Australia/VIC1826/2020|EPI ISL 521876|B.1|Australia|2020-05-28	0.0003087440	Oceania
Oceania|hCoV-19/New Zealand/20VR2717/2020|EPI ISL 456389|B.1.5|New Zealand|2020-04-25	Oceania|hCoV-19/Australia/VIC1826/2020|EPI ISL 521876|B.1|Australia|2020-05-28	0.0003112022	Oceania
Oceania|hCoV-19/Australia/WA58/2020|EPI ISL 470875|B.1|Australia|2020-04-26	Oceania|hCoV-19/Australia/VIC1826/2020|EPI ISL 521876|B.1|Australia|2020-05-28	0.0003718848	Oceania
Oceania|hCoV-19/Australia/NSW495/2020|EPI ISL 455035|B.1.5|Australia|2020-04-26	Oceania|hCoV-19/Australia/VIC1826/2020|EPI ISL 521876|B.1|Australia|2020-05-28	0.0002721401	Oceania
Oceania|hCoV-19/Australia/NSW2115/2020|EPI ISL 500621|B.1.5|Australia|2020-04-26	Oceania|hCoV-19/Australia/VIC1826/2020|EPI ISL 521876|B.1|Australia|2020-05-28	0.0002692282	Oceania
Oceania|hCoV-19/Australia/NSW2116/2020|EPI ISL 500622|B.6|Australia|2020-04-27	Oceania|hCoV-19/Australia/VIC1826/2020|EPI ISL 521876|B.1|Australia|2020-05-28	0.0006396435	Oceania
Oceania|hCoV-19/Australia/VIC1489/2020|EPI ISL 456456|B.1|Australia|2020-04-27	Oceania|hCoV-19/Australia/VIC1826/2020|EPI ISL 521876|B.1|Australia|2020-05-28	0.0002024483	Oceania
Oceania|hCoV-19/Australia/VIC1490/2020|EPI ISL 456457|B.4|Australia|2020-04-27	Oceania|hCoV-19/Australia/VIC1826/2020|EPI ISL 521876|B.1|Australia|2020-05-28	0.0007117232	Oceania
Oceania|hCoV-19/Australia/VIC1501/2020|EPI ISL 456466|B.1|Australia|2020-04-27	Oceania|hCoV-19/Australia/VIC1826/2020|EPI ISL 521876|B.1|Australia|2020-05-28	0.0002071083	Oceania
Oceania|hCoV-19/Australia/WA21/2020|EPI ISL 470839|B|Australia|2020-04-28	Oceania|hCoV-19/Australia/VIC1826/2020|EPI ISL 521876|B.1|Australia|2020-05-28	0.0005723822	Oceania
Oceania|hCoV-19/New Zealand/20VR3064/2020|EPI ISL 456403|B.4|New Zealand|2020-04-28	Oceania|hCoV-19/Australia/VIC1826/2020|EPI ISL 521876|B.1|Australia|2020-05-28	0.0007070987	Oceania
Oceania|hCoV-19/Australia/VIC1519/2020|EPI ISL 456458|B.4|Australia|2020-04-28	Oceania|hCoV-19/Australia/VIC1826/2020|EPI ISL 521876|B.1|Australia|2020-05-28	0.0007175766	Oceania
Oceania|hCoV-19/Australia/VIC1502/2020|EPI ISL 456462|B.6|Australia|2020-04-29	Oceania|hCoV-19/Australia/VIC1826/2020|EPI ISL 521876|B.1|Australia|2020-05-28	0.0007088796	Oceania
Oceania|hCoV-19/Australia/VIC1496/2020|EPI ISL 456460|B.4|Australia|2020-04-29	Oceania|hCoV-19/Australia/VIC1826/2020|EPI ISL 521876|B.1|Australia|2020-05-28	0.0006776050	Oceania
Oceania|hCoV-19/Australia/VIC1497/2020|EPI ISL 456461|B.1|Australia|2020-04-29	Oceania|hCoV-19/Australia/VIC1826/2020|EPI ISL 521876|B.1|Australia|2020-05-28	0.0003414710	Oceania
Oceania|hCoV-19/Australia/NSW515/2020|EPI ISL 455055|B.1.5|Australia|2020-04-30	Oceania|hCoV-19/Australia/VIC1826/2020|EPI ISL 521876|B.1|Australia|2020-05-28	0.0002721401	Oceania
Oceania|hCoV-19/Australia/VIC1504/2020|EPI ISL 456468|B.4|Australia|2020-04-30	Oceania|hCoV-19/Australia/VIC1826/2020|EPI ISL 521876|B.1|Australia|2020-05-28	0.0006777661	Oceania
Oceania|hCoV-19/Australia/VIC1505/2020|EPI ISL 456469|B.4|Australia|2020-04-30	Oceania|hCoV-19/Australia/VIC1826/2020|EPI ISL 521876|B.1|Australia|2020-05-28	0.0007497149	Oceania
Oceania|hCoV-19/Australia/VIC1506/2020|EPI ISL 456470|B.1|Australia|2020-04-30	Oceania|hCoV-19/Australia/VIC1826/2020|EPI ISL 521876|B.1|Australia|2020-05-28	0.0003123362	Oceania
Oceania|hCoV-19/Australia/NSW517/2020|EPI ISL 455057|B.1.5|Australia|2020-05-01	Oceania|hCoV-19/Australia/VIC1826/2020|EPI ISL 521876|B.1|Australia|2020-05-28	0.0002721400	Oceania
Oceania|hCoV-19/Australia/VIC1511/2020|EPI ISL 456476|B.1|Australia|2020-05-01	Oceania|hCoV-19/Australia/VIC1826/2020|EPI ISL 521876|B.1|Australia|2020-05-28	0.0003377538	Oceania
Oceania|hCoV-19/Australia/VIC1510/2020|EPI ISL 456475|B.1|Australia|2020-05-01	Oceania|hCoV-19/Australia/VIC1826/2020|EPI ISL 521876|B.1|Australia|2020-05-28	0.0003493065	Oceania
Oceania|hCoV-19/Australia/VIC2006/2020|EPI ISL 521903|B.4|Australia|2020-05-02	Oceania|hCoV-19/Australia/VIC1826/2020|EPI ISL 521876|B.1|Australia|2020-05-28	0.0008419311	Oceania
Oceania|hCoV-19/Australia/VIC1513/2020|EPI ISL 456477|B.1.1|Australia|2020-05-02	Oceania|hCoV-19/Australia/VIC1826/2020|EPI ISL 521876|B.1|Australia|2020-05-28	0.0005071505	Oceania
Oceania|hCoV-19/Australia/VIC1736/2020|EPI ISL 456633|B.4|Australia|2020-05-02	Oceania|hCoV-19/Australia/VIC1826/2020|EPI ISL 521876|B.1|Australia|2020-05-28	0.0008495093	Oceania
Oceania|hCoV-19/Australia/VIC1738/2020|EPI ISL 456635|B.4|Australia|2020-05-02	Oceania|hCoV-19/Australia/VIC1826/2020|EPI ISL 521876|B.1|Australia|2020-05-28	0.0008245371	Oceania
Oceania|hCoV-19/Australia/VIC1737/2020|EPI ISL 456634|B.1.246|Australia|2020-05-02	Oceania|hCoV-19/Australia/VIC1826/2020|EPI ISL 521876|B.1|Australia|2020-05-28	0.0003102224	Oceania
Oceania|hCoV-19/Australia/NSW521/2020|EPI ISL 455061|B.1.5|Australia|2020-05-03	Oceania|hCoV-19/Australia/VIC1826/2020|EPI ISL 521876|B.1|Australia|2020-05-28	0.0002721399	Oceania
Oceania|hCoV-19/Australia/VIC1560/2020|EPI ISL 456483|B.1|Australia|2020-05-03	Oceania|hCoV-19/Australia/VIC1826/2020|EPI ISL 521876|B.1|Australia|2020-05-28	0.0004065208	Oceania
Oceania|hCoV-19/Australia/VIC1558/2020|EPI ISL 456481|B.1.246|Australia|2020-05-03	Oceania|hCoV-19/Australia/VIC1826/2020|EPI ISL 521876|B.1|Australia|2020-05-28	0.0003155953	Oceania
Oceania|hCoV-19/Australia/NSW520/2020|EPI ISL 455060|B.1|Australia|2020-05-04	Oceania|hCoV-19/Australia/VIC1826/2020|EPI ISL 521876|B.1|Australia|2020-05-28	0.0003061637	Oceania
Oceania|hCoV-19/Australia/NSW518/2020|EPI ISL 455058|B.1.5|Australia|2020-05-05	Oceania|hCoV-19/Australia/VIC1826/2020|EPI ISL 521876|B.1|Australia|2020-05-28	0.0002721401	Oceania
Oceania|hCoV-19/Australia/VIC1800/2020|EPI ISL 480607|B.1|Australia|2020-05-05	Oceania|hCoV-19/Australia/VIC1826/2020|EPI ISL 521876|B.1|Australia|2020-05-28	0.0003386616	Oceania
Oceania|hCoV-19/Australia/VIC1733/2020|EPI ISL 456631|B.4|Australia|2020-05-05	Oceania|hCoV-19/Australia/VIC1826/2020|EPI ISL 521876|B.1|Australia|2020-05-28	0.0007242898	Oceania
Oceania|hCoV-19/Australia/SAP212/2020|EPI ISL 467989|B.1.5|Australia|2020-05-05	Oceania|hCoV-19/Australia/VIC1826/2020|EPI ISL 521876|B.1|Australia|2020-05-28	0.0002753524	Oceania
Oceania|hCoV-19/Australia/NSW531/2020|EPI ISL 455070|B.1.5|Australia|2020-05-06	Oceania|hCoV-19/Australia/VIC1826/2020|EPI ISL 521876|B.1|Australia|2020-05-28	0.0003061639	Oceania
Oceania|hCoV-19/Australia/VIC1585/2020|EPI ISL 456504|B.1|Australia|2020-05-06	Oceania|hCoV-19/Australia/VIC1826/2020|EPI ISL 521876|B.1|Australia|2020-05-28	0.0003381577	Oceania
Oceania|hCoV-19/Australia/VIC1566/2020|EPI ISL 456484|B.1.246|Australia|2020-05-06	Oceania|hCoV-19/Australia/VIC1826/2020|EPI ISL 521876|B.1|Australia|2020-05-28	0.0003045751	Oceania
Oceania|hCoV-19/Australia/VIC1584/2020|EPI ISL 456503|B.1|Australia|2020-05-06	Oceania|hCoV-19/Australia/VIC1826/2020|EPI ISL 521876|B.1|Australia|2020-05-28	0.0003386500	Oceania
Oceania|hCoV-19/Australia/VIC1583/2020|EPI ISL 456502|B.6|Australia|2020-05-06	Oceania|hCoV-19/Australia/VIC1826/2020|EPI ISL 521876|B.1|Australia|2020-05-28	0.0007114009	Oceania
Oceania|hCoV-19/Australia/VIC1621/2020|EPI ISL 456529|B.1.272|Australia|2020-05-06	Oceania|hCoV-19/Australia/VIC1826/2020|EPI ISL 521876|B.1|Australia|2020-05-28	0.0003737359	Oceania
Oceania|hCoV-19/Australia/VIC1617/2020|EPI ISL 456525|B.1|Australia|2020-05-06	Oceania|hCoV-19/Australia/VIC1826/2020|EPI ISL 521876|B.1|Australia|2020-05-28	0.0003419733	Oceania
Oceania|hCoV-19/Australia/NSW530/2020|EPI ISL 455069|B.1.5|Australia|2020-05-07	Oceania|hCoV-19/Australia/VIC1826/2020|EPI ISL 521876|B.1|Australia|2020-05-28	0.0002721399	Oceania
Oceania|hCoV-19/Australia/WA62/2020|EPI ISL 512715|B.1.247|Australia|2020-05-07	Oceania|hCoV-19/Australia/VIC1826/2020|EPI ISL 521876|B.1|Australia|2020-05-28	0.0004082718	Oceania
Oceania|hCoV-19/Australia/VIC1572/2020|EPI ISL 456489|B.1|Australia|2020-05-07	Oceania|hCoV-19/Australia/VIC1826/2020|EPI ISL 521876|B.1|Australia|2020-05-28	0.0003082804	Oceania
Oceania|hCoV-19/Australia/NSW532/2020|EPI ISL 455071|B.1|Australia|2020-05-08	Oceania|hCoV-19/Australia/VIC1826/2020|EPI ISL 521876|B.1|Australia|2020-05-28	0.0003742158	Oceania
Oceania|hCoV-19/Australia/VIC1665/2020|EPI ISL 456566|B.1.247|Australia|2020-05-09	Oceania|hCoV-19/Australia/VIC1826/2020|EPI ISL 521876|B.1|Australia|2020-05-28	0.0003726364	Oceania
Oceania|hCoV-19/Australia/VIC1664/2020|EPI ISL 456565|B.1|Australia|2020-05-10	Oceania|hCoV-19/Australia/VIC1826/2020|EPI ISL 521876|B.1|Australia|2020-05-28	0.0003702923	Oceania
Oceania|hCoV-19/Australia/VIC1599/2020|EPI ISL 456499|B.1.255|Australia|2020-05-10	Oceania|hCoV-19/Australia/VIC1826/2020|EPI ISL 521876|B.1|Australia|2020-05-28	0.0003727026	Oceania
Oceania|hCoV-19/Australia/WA84/2020|EPI ISL 512737|B.1.247|Australia|2020-05-11	Oceania|hCoV-19/Australia/VIC1826/2020|EPI ISL 521876|B.1|Australia|2020-05-28	0.0004423037	Oceania
Oceania|hCoV-19/Australia/VIC1593/2020|EPI ISL 456513|B.1.246|Australia|2020-05-11	Oceania|hCoV-19/Australia/VIC1826/2020|EPI ISL 521876|B.1|Australia|2020-05-28	0.0003386301	Oceania
Oceania|hCoV-19/Australia/VIC1592/2020|EPI ISL 456512|B.1.246|Australia|2020-05-11	Oceania|hCoV-19/Australia/VIC1826/2020|EPI ISL 521876|B.1|Australia|2020-05-28	0.0003047607	Oceania
Oceania|hCoV-19/Australia/VIC1591/2020|EPI ISL 456511|B.1.1|Australia|2020-05-11	Oceania|hCoV-19/Australia/VIC1826/2020|EPI ISL 521876|B.1|Australia|2020-05-28	0.0005090781	Oceania
Oceania|hCoV-19/Australia/VIC1663/2020|EPI ISL 456564|B.1.246|Australia|2020-05-11	Oceania|hCoV-19/Australia/VIC1826/2020|EPI ISL 521876|B.1|Australia|2020-05-28	0.0003073623	Oceania
Oceania|hCoV-19/Australia/NSW551/2020|EPI ISL 455090|B.1.246|Australia|2020-05-12	Oceania|hCoV-19/Australia/VIC1826/2020|EPI ISL 521876|B.1|Australia|2020-05-28	0.0003401829	Oceania
Oceania|hCoV-19/Australia/WA63/2020|EPI ISL 512716|B.1.247|Australia|2020-05-12	Oceania|hCoV-19/Australia/VIC1826/2020|EPI ISL 521876|B.1|Australia|2020-05-28	0.0004423037	Oceania
Oceania|hCoV-19/Australia/NSW2292/2020|EPI ISL 500703|B.1.246|Australia|2020-05-12	Oceania|hCoV-19/Australia/VIC1826/2020|EPI ISL 521876|B.1|Australia|2020-05-28	0.0003365432	Oceania
Oceania|hCoV-19/Australia/NSW552/2020|EPI ISL 455091|B.1|Australia|2020-05-13	Oceania|hCoV-19/Australia/VIC1826/2020|EPI ISL 521876|B.1|Australia|2020-05-28	0.0004422993	Oceania
Oceania|hCoV-19/Australia/NSW535/2020|EPI ISL 455074|B.1.1|Australia|2020-05-13	Oceania|hCoV-19/Australia/VIC1826/2020|EPI ISL 521876|B.1|Australia|2020-05-28	0.0004423199	Oceania
Oceania|hCoV-19/Australia/VIC1612/2020|EPI ISL 456522|B.1.247|Australia|2020-05-13	Oceania|hCoV-19/Australia/VIC1826/2020|EPI ISL 521876|B.1|Australia|2020-05-28	0.0003746921	Oceania
Oceania|hCoV-19/Australia/VIC1651/2020|EPI ISL 456553|B.6|Australia|2020-05-14	Oceania|hCoV-19/Australia/VIC1826/2020|EPI ISL 521876|B.1|Australia|2020-05-28	0.0006437125	Oceania
Oceania|hCoV-19/Australia/VIC1631/2020|EPI ISL 456536|B.6|Australia|2020-05-14	Oceania|hCoV-19/Australia/VIC1826/2020|EPI ISL 521876|B.1|Australia|2020-05-28	0.0007457025	Oceania
Oceania|hCoV-19/Australia/VIC1653/2020|EPI ISL 456555|B.6|Australia|2020-05-14	Oceania|hCoV-19/Australia/VIC1826/2020|EPI ISL 521876|B.1|Australia|2020-05-28	0.0006443754	Oceania
Oceania|hCoV-19/Australia/VIC1652/2020|EPI ISL 456554|B.1.186|Australia|2020-05-14	Oceania|hCoV-19/Australia/VIC1826/2020|EPI ISL 521876|B.1|Australia|2020-05-28	0.0003839668	Oceania
Oceania|hCoV-19/Australia/VIC1629/2020|EPI ISL 456534|B.6|Australia|2020-05-14	Oceania|hCoV-19/Australia/VIC1826/2020|EPI ISL 521876|B.1|Australia|2020-05-28	0.0007049400	Oceania
Oceania|hCoV-19/Australia/VIC1679/2020|EPI ISL 456581|B.1.275|Australia|2020-05-16	Oceania|hCoV-19/Australia/VIC1826/2020|EPI ISL 521876|B.1|Australia|2020-05-28	0.0004064082	Oceania
Oceania|hCoV-19/Australia/ACT0074/2020|EPI ISL 498534|B.1.5|Australia|2020-05-16	Oceania|hCoV-19/Australia/VIC1826/2020|EPI ISL 521876|B.1|Australia|2020-05-28	0.0002780122	Oceania
Oceania|hCoV-19/Australia/VIC1698/2020|EPI ISL 456585|B.1|Australia|2020-05-17	Oceania|hCoV-19/Australia/VIC1826/2020|EPI ISL 521876|B.1|Australia|2020-05-28	0.0003761798	Oceania
Oceania|hCoV-19/Australia/NSW553/2020|EPI ISL 455092|B.1.275|Australia|2020-05-18	Oceania|hCoV-19/Australia/VIC1826/2020|EPI ISL 521876|B.1|Australia|2020-05-28	0.0004763707	Oceania
Oceania|hCoV-19/Australia/VIC1710/2020|EPI ISL 456615|B.1|Australia|2020-05-19	Oceania|hCoV-19/Australia/VIC1826/2020|EPI ISL 521876|B.1|Australia|2020-05-28	0.0003796322	Oceania
Oceania|hCoV-19/Australia/NSW554/2020|EPI ISL 455093|B.1.275|Australia|2020-05-20	Oceania|hCoV-19/Australia/VIC1826/2020|EPI ISL 521876|B.1|Australia|2020-05-28	0.0004763930	Oceania
Oceania|hCoV-19/Australia/NSW2306/2020|EPI ISL 500704|B.1.275|Australia|2020-05-20	Oceania|hCoV-19/Australia/VIC1826/2020|EPI ISL 521876|B.1|Australia|2020-05-28	0.0004712787	Oceania
Oceania|hCoV-19/Australia/VIC1688/2020|EPI ISL 456590|B.1|Australia|2020-05-20	Oceania|hCoV-19/Australia/VIC1826/2020|EPI ISL 521876|B.1|Australia|2020-05-28	0.0004176367	Oceania
Oceania|hCoV-19/Australia/VIC1775/2020|EPI ISL 456644|B.1.1.52|Australia|2020-05-21	Oceania|hCoV-19/Australia/VIC1826/2020|EPI ISL 521876|B.1|Australia|2020-05-28	0.0005492934	Oceania
Oceania|hCoV-19/Australia/VIC1797/2020|EPI ISL 480621|B.6|Australia|2020-05-23	Oceania|hCoV-19/Australia/VIC1826/2020|EPI ISL 521876|B.1|Australia|2020-05-28	0.0006515783	Oceania
Oceania|hCoV-19/Australia/NSW2314/2020|EPI ISL 500706|A|Australia|2020-05-24	Oceania|hCoV-19/Australia/VIC1826/2020|EPI ISL 521876|B.1|Australia|2020-05-28	0.0006059436	Oceania
Oceania|hCoV-19/Australia/NSW560/2020|EPI ISL 455099|A|Australia|2020-05-24	Oceania|hCoV-19/Australia/VIC1826/2020|EPI ISL 521876|B.1|Australia|2020-05-28	0.0005444434	Oceania
Oceania|hCoV-19/Australia/VIC1743/2020|EPI ISL 456638|B.1.255|Australia|2020-05-24	Oceania|hCoV-19/Australia/VIC1826/2020|EPI ISL 521876|B.1|Australia|2020-05-28	0.0003426717	Oceania
Oceania|hCoV-19/Australia/VIC1783/2020|EPI ISL 456646|B.1|Australia|2020-05-26	Oceania|hCoV-19/Australia/VIC1826/2020|EPI ISL 521876|B.1|Australia|2020-05-28	0.0003446364	Oceania
Oceania|hCoV-19/Australia/NSW615/2020|EPI ISL 490024|B.1.36|Australia|2020-05-27	Oceania|hCoV-19/Australia/VIC1826/2020|EPI ISL 521876|B.1|Australia|2020-05-28	0.0004422524	Oceania
Oceania|hCoV-19/Australia/VIC1787/2020|EPI ISL 456649|A|Australia|2020-05-27	Oceania|hCoV-19/Australia/VIC1826/2020|EPI ISL 521876|B.1|Australia|2020-05-28	0.0007117157	Oceania
Oceania|hCoV-19/Australia/VIC1786/2020|EPI ISL 456648|B.1.1|Australia|2020-05-27	Oceania|hCoV-19/Australia/VIC1826/2020|EPI ISL 521876|B.1|Australia|2020-05-28	0.0006522906	Oceania
Oceania|hCoV-19/Australia/NSW02/2020|EPI ISL 408976|B|Australia|2020-01-22	Oceania|hCoV-19/Australia/VIC1804/2020|EPI ISL 480630|B.1|Australia|2020-05-28	0.0004415862	Oceania
Oceania|hCoV-19/Australia/NSW01/2020|EPI ISL 407893|A|Australia|2020-01-24	Oceania|hCoV-19/Australia/VIC1804/2020|EPI ISL 480630|B.1|Australia|2020-05-28	0.0004409516	Oceania
Oceania|hCoV-19/Australia/NSW04/2020|EPI ISL 417030|A|Australia|2020-01-24	Oceania|hCoV-19/Australia/VIC1804/2020|EPI ISL 480630|B.1|Australia|2020-05-28	0.0005427433	Oceania
Oceania|hCoV-19/Australia/VIC02/2020|EPI ISL 416410|B|Australia|2020-01-24	Oceania|hCoV-19/Australia/VIC1804/2020|EPI ISL 480630|B.1|Australia|2020-05-28	0.0004435896	Oceania
Oceania|hCoV-19/Australia/VIC01/2020|EPI ISL 406844|B|Australia|2020-01-25	Oceania|hCoV-19/Australia/VIC1804/2020|EPI ISL 480630|B.1|Australia|2020-05-28	0.0004750859	Oceania
Oceania|hCoV-19/Australia/NSW03/2020|EPI ISL 408977|B|Australia|2020-01-25	Oceania|hCoV-19/Australia/VIC1804/2020|EPI ISL 480630|B.1|Australia|2020-05-28	0.0004070427	Oceania
Oceania|hCoV-19/Australia/NSW2153/2020|EPI ISL 509505|B.1.5|Australia|2020-01-25	Oceania|hCoV-19/Australia/VIC1804/2020|EPI ISL 480630|B.1|Australia|2020-05-28	0.0002713451	Oceania
Oceania|hCoV-19/Australia/QLD01/2020|EPI ISL 407894|A|Australia|2020-01-28	Oceania|hCoV-19/Australia/VIC1804/2020|EPI ISL 480630|B.1|Australia|2020-05-28	0.0005088408	Oceania
Oceania|hCoV-19/Australia/VPRL014/2020|EPI ISL 455603|B.1|Australia|2020-01-30	Oceania|hCoV-19/Australia/VIC1804/2020|EPI ISL 480630|B.1|Australia|2020-05-28	0.0004409516	Oceania
Oceania|hCoV-19/Australia/QLD02/2020|EPI ISL 407896|A|Australia|2020-01-30	Oceania|hCoV-19/Australia/VIC1804/2020|EPI ISL 480630|B.1|Australia|2020-05-28	0.0005767101	Oceania
Oceania|hCoV-19/Australia/SA01/2020|EPI ISL 480778|B.1|Australia|2020-01-30	Oceania|hCoV-19/Australia/VIC1804/2020|EPI ISL 480630|B.1|Australia|2020-05-28	0.0004415056	Oceania
Oceania|hCoV-19/Australia/SA04/2020|EPI ISL 480781|B.1|Australia|2020-01-30	Oceania|hCoV-19/Australia/VIC1804/2020|EPI ISL 480630|B.1|Australia|2020-05-28	0.0004435993	Oceania
Oceania|hCoV-19/Australia/VIC13/2020|EPI ISL 419733|B|Australia|2020-01-31	Oceania|hCoV-19/Australia/VIC1804/2020|EPI ISL 480630|B.1|Australia|2020-05-28	0.0005088261	Oceania
Oceania|hCoV-19/Australia/VIC14/2020|EPI ISL 419734|B|Australia|2020-02-02	Oceania|hCoV-19/Australia/VIC1804/2020|EPI ISL 480630|B.1|Australia|2020-05-28	0.0004122383	Oceania
Oceania|hCoV-19/Australia/QLD03/2020|EPI ISL 410717|A|Australia|2020-02-05	Oceania|hCoV-19/Australia/VIC1804/2020|EPI ISL 480630|B.1|Australia|2020-05-28	0.0005427746	Oceania
Oceania|hCoV-19/Australia/QLD04/2020|EPI ISL 410718|A|Australia|2020-02-05	Oceania|hCoV-19/Australia/VIC1804/2020|EPI ISL 480630|B.1|Australia|2020-05-28	0.0005088408	Oceania
Oceania|hCoV-19/Australia/VIC07/2020|EPI ISL 416415|A|Australia|2020-02-08	Oceania|hCoV-19/Australia/VIC1804/2020|EPI ISL 480630|B.1|Australia|2020-05-28	0.0005427748	Oceania
Oceania|hCoV-19/Australia/SAP097/2020|EPI ISL 468039|B|Australia|2020-02-22	Oceania|hCoV-19/Australia/VIC1804/2020|EPI ISL 480630|B.1|Australia|2020-05-28	0.0004749249	Oceania
Oceania|hCoV-19/Australia/WA11/2020|EPI ISL 420456|B|Australia|2020-02-22	Oceania|hCoV-19/Australia/VIC1804/2020|EPI ISL 480630|B.1|Australia|2020-05-28	0.0004749511	Oceania
Oceania|hCoV-19/Australia/WA34/2020|EPI ISL 470851|B|Australia|2020-02-27	Oceania|hCoV-19/Australia/VIC1804/2020|EPI ISL 480630|B.1|Australia|2020-05-28	0.0004749028	Oceania
Oceania|hCoV-19/New Zealand/20VR0174/2020|EPI ISL 413490|B.4|New Zealand|2020-02-27	Oceania|hCoV-19/Australia/VIC1804/2020|EPI ISL 480630|B.1|Australia|2020-05-28	0.0005429173	Oceania
Oceania|hCoV-19/Australia/NSW05/2020|EPI ISL 412975|B.4|Australia|2020-02-28	Oceania|hCoV-19/Australia/VIC1804/2020|EPI ISL 480630|B.1|Australia|2020-05-28	0.0005767805	Oceania
Oceania|hCoV-19/Australia/QLDID922/2020|EPI ISL 418799|B|Australia|2020-02-28	Oceania|hCoV-19/Australia/VIC1804/2020|EPI ISL 480630|B.1|Australia|2020-05-28	0.0005427591	Oceania
Oceania|hCoV-19/Australia/NSW09/2020|EPI ISL 413595|B.4|Australia|2020-02-28	Oceania|hCoV-19/Australia/VIC1804/2020|EPI ISL 480630|B.1|Australia|2020-05-28	0.0006185298	Oceania
Oceania|hCoV-19/Australia/NSW08/2020|EPI ISL 413594|B|Australia|2020-02-28	Oceania|hCoV-19/Australia/VIC1804/2020|EPI ISL 480630|B.1|Australia|2020-05-28	0.0003778950	Oceania
Oceania|hCoV-19/Australia/NSW10/2020|EPI ISL 413596|B|Australia|2020-02-28	Oceania|hCoV-19/Australia/VIC1804/2020|EPI ISL 480630|B.1|Australia|2020-05-28	0.0003779080	Oceania
Oceania|hCoV-19/Australia/NSW219/2020|EPI ISL 427643|B|Australia|2020-02-28	Oceania|hCoV-19/Australia/VIC1804/2020|EPI ISL 480630|B.1|Australia|2020-05-28	0.0003779210	Oceania
Oceania|hCoV-19/Australia/NSW07/2020|EPI ISL 413214|B.4|Australia|2020-02-29	Oceania|hCoV-19/Australia/VIC1804/2020|EPI ISL 480630|B.1|Australia|2020-05-28	0.0005428252	Oceania
Oceania|hCoV-19/Australia/QLD09/2020|EPI ISL 414414|B.4|Australia|2020-02-29	Oceania|hCoV-19/Australia/VIC1804/2020|EPI ISL 480630|B.1|Australia|2020-05-28	0.0005767638	Oceania
Oceania|hCoV-19/Australia/NSW06/2020|EPI ISL 413213|B.4|Australia|2020-02-29	Oceania|hCoV-19/Australia/VIC1804/2020|EPI ISL 480630|B.1|Australia|2020-05-28	0.0006107145	Oceania
Oceania|hCoV-19/New Zealand/20VR0189/2020|EPI ISL 416519|B.1.1|New Zealand|2020-03-02	Oceania|hCoV-19/Australia/VIC1804/2020|EPI ISL 480630|B.1|Australia|2020-05-28	0.0003391981	Oceania
Oceania|hCoV-19/Australia/VIC04/2020|EPI ISL 416412|B.4|Australia|2020-03-02	Oceania|hCoV-19/Australia/VIC1804/2020|EPI ISL 480630|B.1|Australia|2020-05-28	0.0006785998	Oceania
Oceania|hCoV-19/Australia/NSW11/2020|EPI ISL 413597|B.4|Australia|2020-03-02	Oceania|hCoV-19/Australia/VIC1804/2020|EPI ISL 480630|B.1|Australia|2020-05-28	0.0005153940	Oceania
Oceania|hCoV-19/Australia/NSW217/2020|EPI ISL 427644|B.4|Australia|2020-03-02	Oceania|hCoV-19/Australia/VIC1804/2020|EPI ISL 480630|B.1|Australia|2020-05-28	0.0005154117	Oceania
Oceania|hCoV-19/Australia/SAP098/2020|EPI ISL 483066|B.4|Australia|2020-03-03	Oceania|hCoV-19/Australia/VIC1804/2020|EPI ISL 480630|B.1|Australia|2020-05-28	0.0006107713	Oceania
Oceania|hCoV-19/Australia/NSW15/2020|EPI ISL 417383|B.4|Australia|2020-03-03	Oceania|hCoV-19/Australia/VIC1804/2020|EPI ISL 480630|B.1|Australia|2020-05-28	0.0006107037	Oceania
Oceania|hCoV-19/New Zealand/20VR1109/2020|EPI ISL 456190|B.31|New Zealand|2020-03-03	Oceania|hCoV-19/Australia/VIC1804/2020|EPI ISL 480630|B.1|Australia|2020-05-28	0.0007465471	Oceania
Oceania|hCoV-19/Australia/NSW14/2020|EPI ISL 413600|B.4|Australia|2020-03-03	Oceania|hCoV-19/Australia/VIC1804/2020|EPI ISL 480630|B.1|Australia|2020-05-28	0.0005154000	Oceania
Oceania|hCoV-19/Australia/NSW22/2020|EPI ISL 427649|B.4|Australia|2020-03-03	Oceania|hCoV-19/Australia/VIC1804/2020|EPI ISL 480630|B.1|Australia|2020-05-28	0.0005498001	Oceania
Oceania|hCoV-19/Australia/VPRL004/2020|EPI ISL 455596|B.4|Australia|2020-03-03	Oceania|hCoV-19/Australia/VIC1804/2020|EPI ISL 480630|B.1|Australia|2020-05-28	0.0006108127	Oceania
Oceania|hCoV-19/Australia/SAP217/2020|EPI ISL 483073|B|Australia|2020-03-03	Oceania|hCoV-19/Australia/VIC1804/2020|EPI ISL 480630|B.1|Australia|2020-05-28	0.0005143738	Oceania
Oceania|hCoV-19/Australia/SAP099/2020|EPI ISL 468038|B.4|Australia|2020-03-04	Oceania|hCoV-19/Australia/VIC1804/2020|EPI ISL 480630|B.1|Australia|2020-05-28	0.0006447465	Oceania
Oceania|hCoV-19/Australia/NSW21/2020|EPI ISL 417386|B.4|Australia|2020-03-04	Oceania|hCoV-19/Australia/VIC1804/2020|EPI ISL 480630|B.1|Australia|2020-05-28	0.0005767906	Oceania
Oceania|hCoV-19/Australia/WA06/2020|EPI ISL 420534|B.1.98|Australia|2020-03-04	Oceania|hCoV-19/Australia/VIC1804/2020|EPI ISL 480630|B.1|Australia|2020-05-28	0.0003057169	Oceania
Oceania|hCoV-19/Australia/NSW12/2020|EPI ISL 413598|B.4|Australia|2020-03-04	Oceania|hCoV-19/Australia/VIC1804/2020|EPI ISL 480630|B.1|Australia|2020-05-28	0.0006185298	Oceania
Oceania|hCoV-19/Australia/NSW23/2020|EPI ISL 427650|B.4|Australia|2020-03-04	Oceania|hCoV-19/Australia/VIC1804/2020|EPI ISL 480630|B.1|Australia|2020-05-28	0.0005497742	Oceania
Oceania|hCoV-19/Australia/NSW65/2020|EPI ISL 427645|B.4|Australia|2020-03-04	Oceania|hCoV-19/Australia/VIC1804/2020|EPI ISL 480630|B.1|Australia|2020-05-28	0.0005841474	Oceania
Oceania|hCoV-19/Australia/NSW13/2020|EPI ISL 413599|B.4|Australia|2020-03-04	Oceania|hCoV-19/Australia/VIC1804/2020|EPI ISL 480630|B.1|Australia|2020-05-28	0.0005497742	Oceania
Oceania|hCoV-19/New Zealand/20VR0195/2020|EPI ISL 534335|B.1.1|New Zealand|2020-03-04	Oceania|hCoV-19/Australia/VIC1804/2020|EPI ISL 480630|B.1|Australia|2020-05-28	0.0003100989	Oceania
Oceania|hCoV-19/Australia/NSW25/2020|EPI ISL 417388|B.6|Australia|2020-03-05	Oceania|hCoV-19/Australia/VIC1804/2020|EPI ISL 480630|B.1|Australia|2020-05-28	0.0006106684	Oceania
Oceania|hCoV-19/Australia/NSW18/2020|EPI ISL 417384|B.4|Australia|2020-03-05	Oceania|hCoV-19/Australia/VIC1804/2020|EPI ISL 480630|B.1|Australia|2020-05-28	0.0006106860	Oceania
Oceania|hCoV-19/Australia/NSW66/2020|EPI ISL 427646|B.4|Australia|2020-03-05	Oceania|hCoV-19/Australia/VIC1804/2020|EPI ISL 480630|B.1|Australia|2020-05-28	0.0005841474	Oceania
Oceania|hCoV-19/Australia/TAS54/2020|EPI ISL 522729|B.4|Australia|2020-03-05	Oceania|hCoV-19/Australia/VIC1804/2020|EPI ISL 480630|B.1|Australia|2020-05-28	0.0005770545	Oceania
Oceania|hCoV-19/New Zealand/20VR0206/2020|EPI ISL 416526|B.4|New Zealand|2020-03-05	Oceania|hCoV-19/Australia/VIC1804/2020|EPI ISL 480630|B.1|Australia|2020-05-28	0.0005514106	Oceania
Oceania|hCoV-19/Australia/NSW24/2020|EPI ISL 417387|B.4|Australia|2020-03-06	Oceania|hCoV-19/Australia/VIC1804/2020|EPI ISL 480630|B.1|Australia|2020-05-28	0.0006107145	Oceania
Oceania|hCoV-19/Australia/NSW19/2020|EPI ISL 417385|B.4|Australia|2020-03-06	Oceania|hCoV-19/Australia/VIC1804/2020|EPI ISL 480630|B.1|Australia|2020-05-28	0.0006107037	Oceania
Oceania|hCoV-19/Australia/NSW155/2020|EPI ISL 427647|B.1.1|Australia|2020-03-06	Oceania|hCoV-19/Australia/VIC1804/2020|EPI ISL 480630|B.1|Australia|2020-05-28	0.0003435556	Oceania
Oceania|hCoV-19/Australia/NSW33/2020|EPI ISL 427654|B.4|Australia|2020-03-06	Oceania|hCoV-19/Australia/VIC1804/2020|EPI ISL 480630|B.1|Australia|2020-05-28	0.0005498002	Oceania
Oceania|hCoV-19/Australia/VPRL002/2020|EPI ISL 455595|B|Australia|2020-03-06	Oceania|hCoV-19/Australia/VIC1804/2020|EPI ISL 480630|B.1|Australia|2020-05-28	0.0005089104	Oceania
Oceania|hCoV-19/Australia/VIC06/2020|EPI ISL 416414|B.4|Australia|2020-03-06	Oceania|hCoV-19/Australia/VIC1804/2020|EPI ISL 480630|B.1|Australia|2020-05-28	0.0006195596	Oceania
Oceania|hCoV-19/Australia/VIC18/2020|EPI ISL 419737|B.40|Australia|2020-03-07	Oceania|hCoV-19/Australia/VIC1804/2020|EPI ISL 480630|B.1|Australia|2020-05-28	0.0007126225	Oceania
Oceania|hCoV-19/Australia/NSW27/2020|EPI ISL 417390|B.1.1|Australia|2020-03-08	Oceania|hCoV-19/Australia/VIC1804/2020|EPI ISL 480630|B.1|Australia|2020-05-28	0.0004070545	Oceania
Oceania|hCoV-19/Australia/NSW28/2020|EPI ISL 417391|B.4|Australia|2020-03-08	Oceania|hCoV-19/Australia/VIC1804/2020|EPI ISL 480630|B.1|Australia|2020-05-28	0.0006786194	Oceania
Oceania|hCoV-19/Australia/NSW35/2020|EPI ISL 417393|B.4|Australia|2020-03-08	Oceania|hCoV-19/Australia/VIC1804/2020|EPI ISL 480630|B.1|Australia|2020-05-28	0.0006529063	Oceania
Oceania|hCoV-19/Australia/NSW29/2020|EPI ISL 427651|B|Australia|2020-03-08	Oceania|hCoV-19/Australia/VIC1804/2020|EPI ISL 480630|B.1|Australia|2020-05-28	0.0004810267	Oceania
Oceania|hCoV-19/Australia/NSW153/2020|EPI ISL 427653|B.1.1|Australia|2020-03-08	Oceania|hCoV-19/Australia/VIC1804/2020|EPI ISL 480630|B.1|Australia|2020-05-28	0.0003435556	Oceania
Oceania|hCoV-19/Australia/NSW375/2020|EPI ISL 451635|B.4|Australia|2020-03-08	Oceania|hCoV-19/Australia/VIC1804/2020|EPI ISL 480630|B.1|Australia|2020-05-28	0.0006529287	Oceania
Oceania|hCoV-19/Australia/NSW252/2020|EPI ISL 451517|B.4|Australia|2020-03-08	Oceania|hCoV-19/Australia/VIC1804/2020|EPI ISL 480630|B.1|Australia|2020-05-28	0.0005841474	Oceania
Oceania|hCoV-19/Australia/VIC19/2020|EPI ISL 419738|B.39|Australia|2020-03-08	Oceania|hCoV-19/Australia/VIC1804/2020|EPI ISL 480630|B.1|Australia|2020-05-28	0.0006487907	Oceania
Oceania|hCoV-19/Australia/NSW26/2020|EPI ISL 417389|B.4|Australia|2020-03-09	Oceania|hCoV-19/Australia/VIC1804/2020|EPI ISL 480630|B.1|Australia|2020-05-28	0.0006786268	Oceania
Oceania|hCoV-19/Australia/VIC23/2020|EPI ISL 419743|B.40|Australia|2020-03-09	Oceania|hCoV-19/Australia/VIC1804/2020|EPI ISL 480630|B.1|Australia|2020-05-28	0.0006786194	Oceania
Oceania|hCoV-19/Australia/VIC21/2020|EPI ISL 419740|B.40|Australia|2020-03-09	Oceania|hCoV-19/Australia/VIC1804/2020|EPI ISL 480630|B.1|Australia|2020-05-28	0.0007125652	Oceania
Oceania|hCoV-19/Australia/VIC22/2020|EPI ISL 419742|B.1|Australia|2020-03-09	Oceania|hCoV-19/Australia/VIC1804/2020|EPI ISL 480630|B.1|Australia|2020-05-28	0.0002373991	Oceania
Oceania|hCoV-19/Australia/NSW154/2020|EPI ISL 427652|B.1.1|Australia|2020-03-09	Oceania|hCoV-19/Australia/VIC1804/2020|EPI ISL 480630|B.1|Australia|2020-05-28	0.0003435556	Oceania
Oceania|hCoV-19/Australia/NSW2155/2020|EPI ISL 500633|B.4|Australia|2020-03-09	Oceania|hCoV-19/Australia/VIC1804/2020|EPI ISL 480630|B.1|Australia|2020-05-28	0.0005768028	Oceania
Oceania|hCoV-19/Australia/NSW2154/2020|EPI ISL 500632|B.1.1|Australia|2020-03-09	Oceania|hCoV-19/Australia/VIC1804/2020|EPI ISL 480630|B.1|Australia|2020-05-28	0.0003731509	Oceania
Oceania|hCoV-19/Australia/VIC26/2020|EPI ISL 419745|B.3|Australia|2020-03-10	Oceania|hCoV-19/Australia/VIC1804/2020|EPI ISL 480630|B.1|Australia|2020-05-28	0.0004749082	Oceania
Oceania|hCoV-19/Australia/NSW31/2020|EPI ISL 417392|B.4|Australia|2020-03-10	Oceania|hCoV-19/Australia/VIC1804/2020|EPI ISL 480630|B.1|Australia|2020-05-28	0.0006107037	Oceania
Oceania|hCoV-19/Australia/VIC30/2020|EPI ISL 419749|B.4|Australia|2020-03-10	Oceania|hCoV-19/Australia/VIC1804/2020|EPI ISL 480630|B.1|Australia|2020-05-28	0.0005767739	Oceania
Oceania|hCoV-19/Australia/VIC36/2020|EPI ISL 419765|B|Australia|2020-03-10	Oceania|hCoV-19/Australia/VIC1804/2020|EPI ISL 480630|B.1|Australia|2020-05-28	0.0005428095	Oceania
Oceania|hCoV-19/Australia/VIC31/2020|EPI ISL 419750|B.1|Australia|2020-03-10	Oceania|hCoV-19/Australia/VIC1804/2020|EPI ISL 480630|B.1|Australia|2020-05-28	0.0001695559	Oceania
Oceania|hCoV-19/Australia/NSW36/2020|EPI ISL 417394|B.40|Australia|2020-03-10	Oceania|hCoV-19/Australia/VIC1804/2020|EPI ISL 480630|B.1|Australia|2020-05-28	0.0005841549	Oceania
Oceania|hCoV-19/Australia/NSW38/2020|EPI ISL 417396|B.6|Australia|2020-03-10	Oceania|hCoV-19/Australia/VIC1804/2020|EPI ISL 480630|B.1|Australia|2020-05-28	0.0005497651	Oceania
Oceania|hCoV-19/Australia/NSW41/2020|EPI ISL 417399|B.40|Australia|2020-03-10	Oceania|hCoV-19/Australia/VIC1804/2020|EPI ISL 480630|B.1|Australia|2020-05-28	0.0004810102	Oceania
Oceania|hCoV-19/Australia/NSW44/2020|EPI ISL 417400|B.6|Australia|2020-03-10	Oceania|hCoV-19/Australia/VIC1804/2020|EPI ISL 480630|B.1|Australia|2020-05-28	0.0005497489	Oceania
Oceania|hCoV-19/Australia/NSW46/2020|EPI ISL 427658|B.3|Australia|2020-03-10	Oceania|hCoV-19/Australia/VIC1804/2020|EPI ISL 480630|B.1|Australia|2020-05-28	0.0004467805	Oceania
Oceania|hCoV-19/Australia/NSW51/2020|EPI ISL 427660|B.40|Australia|2020-03-10	Oceania|hCoV-19/Australia/VIC1804/2020|EPI ISL 480630|B.1|Australia|2020-05-28	0.0004810267	Oceania
Oceania|hCoV-19/Australia/NSW376/2020|EPI ISL 451636|B.4|Australia|2020-03-10	Oceania|hCoV-19/Australia/VIC1804/2020|EPI ISL 480630|B.1|Australia|2020-05-28	0.0005841646	Oceania
Oceania|hCoV-19/Australia/NSW103/2020|EPI ISL 427657|B.1.5|Australia|2020-03-10	Oceania|hCoV-19/Australia/VIC1804/2020|EPI ISL 480630|B.1|Australia|2020-05-28	0.0002404483	Oceania
Oceania|hCoV-19/Australia/NSW63/2020|EPI ISL 427664|B|Australia|2020-03-10	Oceania|hCoV-19/Australia/VIC1804/2020|EPI ISL 480630|B.1|Australia|2020-05-28	0.0004123144	Oceania
Oceania|hCoV-19/Australia/NSW49/2020|EPI ISL 427659|B.6|Australia|2020-03-10	Oceania|hCoV-19/Australia/VIC1804/2020|EPI ISL 480630|B.1|Australia|2020-05-28	0.0005497840	Oceania
Oceania|hCoV-19/Australia/NSW2159/2020|EPI ISL 500637|B.1.5|Australia|2020-03-10	Oceania|hCoV-19/Australia/VIC1804/2020|EPI ISL 480630|B.1|Australia|2020-05-28	0.0002374151	Oceania
Oceania|hCoV-19/Australia/VIC29/2020|EPI ISL 419748|B.1.1|Australia|2020-03-10	Oceania|hCoV-19/Australia/VIC1804/2020|EPI ISL 480630|B.1|Australia|2020-05-28	0.0004070821	Oceania
Oceania|hCoV-19/Australia/NSW2139/2020|EPI ISL 500627|B.4|Australia|2020-03-10	Oceania|hCoV-19/Australia/VIC1804/2020|EPI ISL 480630|B.1|Australia|2020-05-28	0.0006447107	Oceania
Oceania|hCoV-19/New Zealand/20VR0712/2020|EPI ISL 456163|B.1.1|New Zealand|2020-03-11	Oceania|hCoV-19/Australia/VIC1804/2020|EPI ISL 480630|B.1|Australia|2020-05-28	0.0003391981	Oceania
Oceania|hCoV-19/Australia/QLDID921/2020|EPI ISL 417033|B.6|Australia|2020-03-11	Oceania|hCoV-19/Australia/VIC1804/2020|EPI ISL 480630|B.1|Australia|2020-05-28	0.0005427939	Oceania
Oceania|hCoV-19/Australia/VIC44/2020|EPI ISL 419767|B.1|Australia|2020-03-11	Oceania|hCoV-19/Australia/VIC1804/2020|EPI ISL 480630|B.1|Australia|2020-05-28	0.0002713267	Oceania
Oceania|hCoV-19/Australia/VIC39/2020|EPI ISL 419757|B.1|Australia|2020-03-11	Oceania|hCoV-19/Australia/VIC1804/2020|EPI ISL 480630|B.1|Australia|2020-05-28	0.0002374018	Oceania
Oceania|hCoV-19/Australia/QLDID920/2020|EPI ISL 417032|B.1.5|Australia|2020-03-11	Oceania|hCoV-19/Australia/VIC1804/2020|EPI ISL 480630|B.1|Australia|2020-05-28	0.0002373991	Oceania
Oceania|hCoV-19/Australia/VIC45/2020|EPI ISL 419802|B.1.1|Australia|2020-03-11	Oceania|hCoV-19/Australia/VIC1804/2020|EPI ISL 480630|B.1|Australia|2020-05-28	0.0003391981	Oceania
Oceania|hCoV-19/Australia/NSW40/2020|EPI ISL 417398|B.4|Australia|2020-03-11	Oceania|hCoV-19/Australia/VIC1804/2020|EPI ISL 480630|B.1|Australia|2020-05-28	0.0006185371	Oceania
Oceania|hCoV-19/Australia/NSW52/2020|EPI ISL 417405|B|Australia|2020-03-11	Oceania|hCoV-19/Australia/VIC1804/2020|EPI ISL 480630|B.1|Australia|2020-05-28	0.0004810102	Oceania
Oceania|hCoV-19/Australia/NSW39/2020|EPI ISL 417397|B.1.5|Australia|2020-03-11	Oceania|hCoV-19/Australia/VIC1804/2020|EPI ISL 480630|B.1|Australia|2020-05-28	0.0002404401	Oceania
Oceania|hCoV-19/Australia/NSW102/2020|EPI ISL 427656|B.1.5|Australia|2020-03-11	Oceania|hCoV-19/Australia/VIC1804/2020|EPI ISL 480630|B.1|Australia|2020-05-28	0.0002404483	Oceania
Oceania|hCoV-19/Australia/NSW34/2020|EPI ISL 427655|B.4|Australia|2020-03-11	Oceania|hCoV-19/Australia/VIC1804/2020|EPI ISL 480630|B.1|Australia|2020-05-28	0.0005841750	Oceania
Oceania|hCoV-19/Australia/VIC38/2020|EPI ISL 419756|B.1.6|Australia|2020-03-11	Oceania|hCoV-19/Australia/VIC1804/2020|EPI ISL 480630|B.1|Australia|2020-05-28	0.0003391740	Oceania
Oceania|hCoV-19/Australia/NSW218/2020|EPI ISL 427665|B.3|Australia|2020-03-11	Oceania|hCoV-19/Australia/VIC1804/2020|EPI ISL 480630|B.1|Australia|2020-05-28	0.0004810488	Oceania
Oceania|hCoV-19/Australia/VIC43/2020|EPI ISL 419763|B.1.1|Australia|2020-03-11	Oceania|hCoV-19/Australia/VIC1804/2020|EPI ISL 480630|B.1|Australia|2020-05-28	0.0003731808	Oceania
Oceania|hCoV-19/Australia/NSW2156/2020|EPI ISL 500634|B.39|Australia|2020-03-11	Oceania|hCoV-19/Australia/VIC1804/2020|EPI ISL 480630|B.1|Australia|2020-05-28	0.0006107659	Oceania
Oceania|hCoV-19/Australia/TAS124/2020|EPI ISL 522589|B|Australia|2020-03-11	Oceania|hCoV-19/Australia/VIC1804/2020|EPI ISL 480630|B.1|Australia|2020-05-28	0.0005162300	Oceania
Oceania|hCoV-19/New Zealand/CoV002/2020|EPI ISL 417212|B.31|New Zealand|2020-03-11	Oceania|hCoV-19/Australia/VIC1804/2020|EPI ISL 480630|B.1|Australia|2020-05-28	0.0006130532	Oceania
Oceania|hCoV-19/Australia/VIC50/2020|EPI ISL 419766|B.1|Australia|2020-03-12	Oceania|hCoV-19/Australia/VIC1804/2020|EPI ISL 480630|B.1|Australia|2020-05-28	0.0001695559	Oceania
Oceania|hCoV-19/Australia/VIC55/2020|EPI ISL 419776|B|Australia|2020-03-12	Oceania|hCoV-19/Australia/VIC1804/2020|EPI ISL 480630|B.1|Australia|2020-05-28	0.0005427938	Oceania
Oceania|hCoV-19/Australia/VIC52/2020|EPI ISL 419768|B.1.1.71|Australia|2020-03-12	Oceania|hCoV-19/Australia/VIC1804/2020|EPI ISL 480630|B.1|Australia|2020-05-28	0.0004409849	Oceania
Oceania|hCoV-19/Australia/VIC58/2020|EPI ISL 419784|B.4|Australia|2020-03-12	Oceania|hCoV-19/Australia/VIC1804/2020|EPI ISL 480630|B.1|Australia|2020-05-28	0.0005428095	Oceania
Oceania|hCoV-19/Australia/VIC54/2020|EPI ISL 419770|B.1|Australia|2020-03-12	Oceania|hCoV-19/Australia/VIC1804/2020|EPI ISL 480630|B.1|Australia|2020-05-28	0.0002713267	Oceania
Oceania|hCoV-19/Australia/VIC47/2020|EPI ISL 419759|B.40|Australia|2020-03-12	Oceania|hCoV-19/Australia/VIC1804/2020|EPI ISL 480630|B.1|Australia|2020-05-28	0.0007125983	Oceania
Oceania|hCoV-19/Australia/NSW50/2020|EPI ISL 417404|B.1.1|Australia|2020-03-12	Oceania|hCoV-19/Australia/VIC1804/2020|EPI ISL 480630|B.1|Australia|2020-05-28	0.0003779061	Oceania
Oceania|hCoV-19/Australia/NSW254/2020|EPI ISL 451519|B.4|Australia|2020-03-12	Oceania|hCoV-19/Australia/VIC1804/2020|EPI ISL 480630|B.1|Australia|2020-05-28	0.0006873078	Oceania
Oceania|hCoV-19/Australia/VIC48/2020|EPI ISL 419762|B.1|Australia|2020-03-12	Oceania|hCoV-19/Australia/VIC1804/2020|EPI ISL 480630|B.1|Australia|2020-05-28	0.0001695616	Oceania
Oceania|hCoV-19/Australia/NSW2158/2020|EPI ISL 500636|B.1.5|Australia|2020-03-12	Oceania|hCoV-19/Australia/VIC1804/2020|EPI ISL 480630|B.1|Australia|2020-05-28	0.0002713451	Oceania
Oceania|hCoV-19/Australia/VIC49/2020|EPI ISL 419764|B.1|Australia|2020-03-12	Oceania|hCoV-19/Australia/VIC1804/2020|EPI ISL 480630|B.1|Australia|2020-05-28	0.0002035403	Oceania
Oceania|hCoV-19/New Zealand/20VR0334/2020|EPI ISL 456157|B.1|New Zealand|2020-03-12	Oceania|hCoV-19/Australia/VIC1804/2020|EPI ISL 480630|B.1|Australia|2020-05-28	0.0001722444	Oceania
Oceania|hCoV-19/Australia/VIC62/2020|EPI ISL 419774|B.1|Australia|2020-03-13	Oceania|hCoV-19/Australia/VIC1804/2020|EPI ISL 480630|B.1|Australia|2020-05-28	0.0002713267	Oceania
Oceania|hCoV-19/Australia/NSW2011/2020|EPI ISL 500598|B.4|Australia|2020-03-13	Oceania|hCoV-19/Australia/VIC1804/2020|EPI ISL 480630|B.1|Australia|2020-05-28	0.0007126065	Oceania
Oceania|hCoV-19/Australia/VIC66/2020|EPI ISL 419780|B.4|Australia|2020-03-13	Oceania|hCoV-19/Australia/VIC1804/2020|EPI ISL 480630|B.1|Australia|2020-05-28	0.0005428095	Oceania
Oceania|hCoV-19/Australia/VIC70/2020|EPI ISL 419786|B|Australia|2020-03-13	Oceania|hCoV-19/Australia/VIC1804/2020|EPI ISL 480630|B.1|Australia|2020-05-28	0.0005088587	Oceania
Oceania|hCoV-19/Australia/WA02/2020|EPI ISL 420532|B.1.98|Australia|2020-03-13	Oceania|hCoV-19/Australia/VIC1804/2020|EPI ISL 480630|B.1|Australia|2020-05-28	0.0002717427	Oceania
Oceania|hCoV-19/Australia/NSW45/2020|EPI ISL 417401|B.6|Australia|2020-03-13	Oceania|hCoV-19/Australia/VIC1804/2020|EPI ISL 480630|B.1|Australia|2020-05-28	0.0005153788	Oceania
Oceania|hCoV-19/Australia/NSW47/2020|EPI ISL 417402|B.1.5|Australia|2020-03-13	Oceania|hCoV-19/Australia/VIC1804/2020|EPI ISL 480630|B.1|Australia|2020-05-28	0.0003091684	Oceania
Oceania|hCoV-19/Australia/NSW607/2020|EPI ISL 490017|B.40|Australia|2020-03-13	Oceania|hCoV-19/Australia/VIC1804/2020|EPI ISL 480630|B.1|Australia|2020-05-28	0.0004810267	Oceania
Oceania|hCoV-19/Australia/NSW592/2020|EPI ISL 478704|B.1.5|Australia|2020-03-13	Oceania|hCoV-19/Australia/VIC1804/2020|EPI ISL 480630|B.1|Australia|2020-05-28	0.0002404483	Oceania
Oceania|hCoV-19/Australia/NSW2147/2020|EPI ISL 500628|B.1.5|Australia|2020-03-13	Oceania|hCoV-19/Australia/VIC1804/2020|EPI ISL 480630|B.1|Australia|2020-05-28	0.0003052749	Oceania
Oceania|hCoV-19/Australia/VIC64/2020|EPI ISL 419778|B.1|Australia|2020-03-13	Oceania|hCoV-19/Australia/VIC1804/2020|EPI ISL 480630|B.1|Australia|2020-05-28	0.0002378265	Oceania
Oceania|hCoV-19/Australia/VIC61/2020|EPI ISL 419773|B|Australia|2020-03-13	Oceania|hCoV-19/Australia/VIC1804/2020|EPI ISL 480630|B.1|Australia|2020-05-28	0.0005463215	Oceania
Oceania|hCoV-19/Australia/VIC63/2020|EPI ISL 419775|B.1|Australia|2020-03-13	Oceania|hCoV-19/Australia/VIC1804/2020|EPI ISL 480630|B.1|Australia|2020-05-28	0.0002725281	Oceania
Oceania|hCoV-19/Australia/VIC82/2020|EPI ISL 419794|B.40|Australia|2020-03-14	Oceania|hCoV-19/Australia/VIC1804/2020|EPI ISL 480630|B.1|Australia|2020-05-28	0.0005767469	Oceania
Oceania|hCoV-19/Australia/VIC83/2020|EPI ISL 419799|B|Australia|2020-03-14	Oceania|hCoV-19/Australia/VIC1804/2020|EPI ISL 480630|B.1|Australia|2020-05-28	0.0005430149	Oceania
Oceania|hCoV-19/Australia/VIC80/2020|EPI ISL 419792|B.40|Australia|2020-03-14	Oceania|hCoV-19/Australia/VIC1804/2020|EPI ISL 480630|B.1|Australia|2020-05-28	0.0005428096	Oceania
Oceania|hCoV-19/Australia/NSW2005/2020|EPI ISL 500597|B.1|Australia|2020-03-14	Oceania|hCoV-19/Australia/VIC1804/2020|EPI ISL 480630|B.1|Australia|2020-05-28	0.0003052631	Oceania
Oceania|hCoV-19/Australia/VIC84/2020|EPI ISL 419803|B.39|Australia|2020-03-14	Oceania|hCoV-19/Australia/VIC1804/2020|EPI ISL 480630|B.1|Australia|2020-05-28	0.0006107144	Oceania
Oceania|hCoV-19/Australia/VIC78/2020|EPI ISL 419790|B|Australia|2020-03-14	Oceania|hCoV-19/Australia/VIC1804/2020|EPI ISL 480630|B.1|Australia|2020-05-28	0.0004410169	Oceania
Oceania|hCoV-19/Australia/QLDID923/2020|EPI ISL 418801|B.1|Australia|2020-03-14	Oceania|hCoV-19/Australia/VIC1804/2020|EPI ISL 480630|B.1|Australia|2020-05-28	0.0002713267	Oceania
Oceania|hCoV-19/Australia/WA03/2020|EPI ISL 420533|B.1|Australia|2020-03-14	Oceania|hCoV-19/Australia/VIC1804/2020|EPI ISL 480630|B.1|Australia|2020-05-28	0.0001698207	Oceania
Oceania|hCoV-19/Australia/WA01/2020|EPI ISL 420531|B.1.98|Australia|2020-03-14	Oceania|hCoV-19/Australia/VIC1804/2020|EPI ISL 480630|B.1|Australia|2020-05-28	0.0003057169	Oceania
Oceania|hCoV-19/Australia/NSW54/2020|EPI ISL 417407|B.1.1|Australia|2020-03-14	Oceania|hCoV-19/Australia/VIC1804/2020|EPI ISL 480630|B.1|Australia|2020-05-28	0.0003435438	Oceania
Oceania|hCoV-19/Australia/NSW48/2020|EPI ISL 417403|B.6|Australia|2020-03-14	Oceania|hCoV-19/Australia/VIC1804/2020|EPI ISL 480630|B.1|Australia|2020-05-28	0.0005153788	Oceania
Oceania|hCoV-19/Australia/NSW256/2020|EPI ISL 451521|B.4|Australia|2020-03-14	Oceania|hCoV-19/Australia/VIC1804/2020|EPI ISL 480630|B.1|Australia|2020-05-28	0.0005841474	Oceania
Oceania|hCoV-19/Australia/NSW583/2020|EPI ISL 478695|B.40|Australia|2020-03-14	Oceania|hCoV-19/Australia/VIC1804/2020|EPI ISL 480630|B.1|Australia|2020-05-28	0.0004810267	Oceania
Oceania|hCoV-19/Australia/NSW582/2020|EPI ISL 478694|B.40|Australia|2020-03-14	Oceania|hCoV-19/Australia/VIC1804/2020|EPI ISL 480630|B.1|Australia|2020-05-28	0.0005153965	Oceania
Oceania|hCoV-19/Australia/VIC79/2020|EPI ISL 419791|B.40|Australia|2020-03-14	Oceania|hCoV-19/Australia/VIC1804/2020|EPI ISL 480630|B.1|Australia|2020-05-28	0.0005088759	Oceania
Oceania|hCoV-19/Australia/NSW2146/2020|EPI ISL 509503|B.40|Australia|2020-03-14	Oceania|hCoV-19/Australia/VIC1804/2020|EPI ISL 480630|B.1|Australia|2020-05-28	0.0005088760	Oceania
Oceania|hCoV-19/Australia/VIC81/2020|EPI ISL 419793|B.40|Australia|2020-03-14	Oceania|hCoV-19/Australia/VIC1804/2020|EPI ISL 480630|B.1|Australia|2020-05-28	0.0005088760	Oceania
Oceania|hCoV-19/Australia/SAP215/2020|EPI ISL 468001|B.1.1|Australia|2020-03-14	Oceania|hCoV-19/Australia/VIC1804/2020|EPI ISL 480630|B.1|Australia|2020-05-28	0.0003393131	Oceania
Oceania|hCoV-19/Australia/VIC87/2020|EPI ISL 419797|B.40|Australia|2020-03-15	Oceania|hCoV-19/Australia/VIC1804/2020|EPI ISL 480630|B.1|Australia|2020-05-28	0.0005767471	Oceania
Oceania|hCoV-19/Australia/NSW2144/2020|EPI ISL 527008|B.39|Australia|2020-03-15	Oceania|hCoV-19/Australia/VIC1804/2020|EPI ISL 480630|B.1|Australia|2020-05-28	0.0006107145	Oceania
Oceania|hCoV-19/Australia/SAP111/2020|EPI ISL 451131|B.1.1|Australia|2020-03-15	Oceania|hCoV-19/Australia/VIC1804/2020|EPI ISL 480630|B.1|Australia|2020-05-28	0.0003391981	Oceania
Oceania|hCoV-19/Australia/VIC90/2020|EPI ISL 419801|B.1.1|Australia|2020-03-15	Oceania|hCoV-19/Australia/VIC1804/2020|EPI ISL 480630|B.1|Australia|2020-05-28	0.0003731364	Oceania
Oceania|hCoV-19/Australia/NSW2004/2020|EPI ISL 500596|B.1.5|Australia|2020-03-15	Oceania|hCoV-19/Australia/VIC1804/2020|EPI ISL 480630|B.1|Australia|2020-05-28	0.0003391627	Oceania
Oceania|hCoV-19/Australia/VIC89/2020|EPI ISL 419800|B.1|Australia|2020-03-15	Oceania|hCoV-19/Australia/VIC1804/2020|EPI ISL 480630|B.1|Australia|2020-05-28	0.0003391882	Oceania
Oceania|hCoV-19/New Zealand/20VR0276/2020|EPI ISL 416539|A|New Zealand|2020-03-15	Oceania|hCoV-19/Australia/VIC1804/2020|EPI ISL 480630|B.1|Australia|2020-05-28	0.0005767203	Oceania
Oceania|hCoV-19/Australia/ACT0082/2020|EPI ISL 498542|B.1.1|Australia|2020-03-15	Oceania|hCoV-19/Australia/VIC1804/2020|EPI ISL 480630|B.1|Australia|2020-05-28	0.0003731256	Oceania
Oceania|hCoV-19/Australia/VIC92/2020|EPI ISL 419809|B.1.5|Australia|2020-03-15	Oceania|hCoV-19/Australia/VIC1804/2020|EPI ISL 480630|B.1|Australia|2020-05-28	0.0002373991	Oceania
Oceania|hCoV-19/Australia/NSW112/2020|EPI ISL 427666|B.1.5|Australia|2020-03-15	Oceania|hCoV-19/Australia/VIC1804/2020|EPI ISL 480630|B.1|Australia|2020-05-28	0.0003091790	Oceania
Oceania|hCoV-19/Australia/VIC91/2020|EPI ISL 419804|B.1.5|Australia|2020-03-15	Oceania|hCoV-19/Australia/VIC1804/2020|EPI ISL 480630|B.1|Australia|2020-05-28	0.0003052902	Oceania
Oceania|hCoV-19/Australia/SAP220/2020|EPI ISL 467995|B.1.5|Australia|2020-03-15	Oceania|hCoV-19/Australia/VIC1804/2020|EPI ISL 480630|B.1|Australia|2020-05-28	0.0003074697	Oceania
Oceania|hCoV-19/Australia/VIC09/2020|EPI ISL 416515|B|Australia|2020-03-15	Oceania|hCoV-19/Australia/VIC1804/2020|EPI ISL 480630|B.1|Australia|2020-05-28	0.0005458113	Oceania
Oceania|hCoV-19/Australia/VIC93/2020|EPI ISL 419815|B.3|Australia|2020-03-15	Oceania|hCoV-19/Australia/VIC1804/2020|EPI ISL 480630|B.1|Australia|2020-05-28	0.0004786418	Oceania
Oceania|hCoV-19/Australia/SAP410/2020|EPI ISL 492175|B.6|Australia|2020-03-15	Oceania|hCoV-19/Australia/VIC1804/2020|EPI ISL 480630|B.1|Australia|2020-05-28	0.0006738373	Oceania
Oceania|hCoV-19/Australia/SAP439/2020|EPI ISL 508130|B.6|Australia|2020-03-16	Oceania|hCoV-19/Australia/VIC1804/2020|EPI ISL 480630|B.1|Australia|2020-05-28	0.0005427933	Oceania
Oceania|hCoV-19/Australia/VIC97/2020|EPI ISL 419808|B.4|Australia|2020-03-16	Oceania|hCoV-19/Australia/VIC1804/2020|EPI ISL 480630|B.1|Australia|2020-05-28	0.0005428095	Oceania
Oceania|hCoV-19/Australia/VIC99/2020|EPI ISL 419811|B.1|Australia|2020-03-16	Oceania|hCoV-19/Australia/VIC1804/2020|EPI ISL 480630|B.1|Australia|2020-05-28	0.0003052489	Oceania
Oceania|hCoV-19/Australia/VIC141/2020|EPI ISL 419838|B.1.5|Australia|2020-03-16	Oceania|hCoV-19/Australia/VIC1804/2020|EPI ISL 480630|B.1|Australia|2020-05-28	0.0002373991	Oceania
Oceania|hCoV-19/Australia/SAP112/2020|EPI ISL 468016|B.1.1|Australia|2020-03-16	Oceania|hCoV-19/Australia/VIC1804/2020|EPI ISL 480630|B.1|Australia|2020-05-28	0.0003391981	Oceania
Oceania|hCoV-19/Australia/VIC142/2020|EPI ISL 419839|B.1|Australia|2020-03-16	Oceania|hCoV-19/Australia/VIC1804/2020|EPI ISL 480630|B.1|Australia|2020-05-28	0.0002034807	Oceania
Oceania|hCoV-19/Australia/NSW2151/2020|EPI ISL 500631|B|Australia|2020-03-16	Oceania|hCoV-19/Australia/VIC1804/2020|EPI ISL 480630|B.1|Australia|2020-05-28	0.0004070427	Oceania
Oceania|hCoV-19/Australia/NSW2149/2020|EPI ISL 500630|B.1.1.10|Australia|2020-03-16	Oceania|hCoV-19/Australia/VIC1804/2020|EPI ISL 480630|B.1|Australia|2020-05-28	0.0004070663	Oceania
Oceania|hCoV-19/New Zealand/20VR0993/2020|EPI ISL 456176|B|New Zealand|2020-03-16	Oceania|hCoV-19/Australia/VIC1804/2020|EPI ISL 480630|B.1|Australia|2020-05-28	0.0004409964	Oceania
Oceania|hCoV-19/Australia/VIC143/2020|EPI ISL 419840|B.1.1|Australia|2020-03-16	Oceania|hCoV-19/Australia/VIC1804/2020|EPI ISL 480630|B.1|Australia|2020-05-28	0.0004070545	Oceania
Oceania|hCoV-19/Australia/VIC96/2020|EPI ISL 419807|B|Australia|2020-03-16	Oceania|hCoV-19/Australia/VIC1804/2020|EPI ISL 480630|B.1|Australia|2020-05-28	0.0004070652	Oceania
Oceania|hCoV-19/Australia/NSW58/2020|EPI ISL 417410|B.40|Australia|2020-03-16	Oceania|hCoV-19/Australia/VIC1804/2020|EPI ISL 480630|B.1|Australia|2020-05-28	0.0005153940	Oceania
Oceania|hCoV-19/Australia/NSW57/2020|EPI ISL 417409|B.40|Australia|2020-03-16	Oceania|hCoV-19/Australia/VIC1804/2020|EPI ISL 480630|B.1|Australia|2020-05-28	0.0005841377	Oceania
Oceania|hCoV-19/Australia/NSW104/2020|EPI ISL 427677|B.1.5|Australia|2020-03-16	Oceania|hCoV-19/Australia/VIC1804/2020|EPI ISL 480630|B.1|Australia|2020-05-28	0.0002404483	Oceania
Oceania|hCoV-19/Australia/NSW75/2020|EPI ISL 427703|B.40|Australia|2020-03-16	Oceania|hCoV-19/Australia/VIC1804/2020|EPI ISL 480630|B.1|Australia|2020-05-28	0.0004810267	Oceania
Oceania|hCoV-19/Australia/NSW88/2020|EPI ISL 427702|B.40|Australia|2020-03-16	Oceania|hCoV-19/Australia/VIC1804/2020|EPI ISL 480630|B.1|Australia|2020-05-28	0.0005497938	Oceania
Oceania|hCoV-19/Australia/NSW158/2020|EPI ISL 427735|B.1.1|Australia|2020-03-16	Oceania|hCoV-19/Australia/VIC1804/2020|EPI ISL 480630|B.1|Australia|2020-05-28	0.0003779191	Oceania
Oceania|hCoV-19/Australia/NSW111/2020|EPI ISL 427661|B.1.5|Australia|2020-03-16	Oceania|hCoV-19/Australia/VIC1804/2020|EPI ISL 480630|B.1|Australia|2020-05-28	0.0003091790	Oceania
Oceania|hCoV-19/Australia/VIC146/2020|EPI ISL 419843|B.40|Australia|2020-03-17	Oceania|hCoV-19/Australia/VIC1804/2020|EPI ISL 480630|B.1|Australia|2020-05-28	0.0005427937	Oceania
Oceania|hCoV-19/Australia/VIC327/2020|EPI ISL 426637|B.40|Australia|2020-03-17	Oceania|hCoV-19/Australia/VIC1804/2020|EPI ISL 480630|B.1|Australia|2020-05-28	0.0005088587	Oceania
Oceania|hCoV-19/Australia/VIC157/2020|EPI ISL 419854|B.1|Australia|2020-03-17	Oceania|hCoV-19/Australia/VIC1804/2020|EPI ISL 480630|B.1|Australia|2020-05-28	0.0003391882	Oceania
Oceania|hCoV-19/Australia/VIC151/2020|EPI ISL 419848|B|Australia|2020-03-17	Oceania|hCoV-19/Australia/VIC1804/2020|EPI ISL 480630|B.1|Australia|2020-05-28	0.0006106861	Oceania
Oceania|hCoV-19/Australia/VIC154/2020|EPI ISL 419851|B.1.5|Australia|2020-03-17	Oceania|hCoV-19/Australia/VIC1804/2020|EPI ISL 480630|B.1|Australia|2020-05-28	0.0003052489	Oceania
Oceania|hCoV-19/Australia/VIC144/2020|EPI ISL 419841|B.1.1|Australia|2020-03-17	Oceania|hCoV-19/Australia/VIC1804/2020|EPI ISL 480630|B.1|Australia|2020-05-28	0.0003731256	Oceania
Oceania|hCoV-19/Australia/VIC148/2020|EPI ISL 419845|B.1|Australia|2020-03-17	Oceania|hCoV-19/Australia/VIC1804/2020|EPI ISL 480630|B.1|Australia|2020-05-28	0.0001695559	Oceania
Oceania|hCoV-19/Australia/VIC153/2020|EPI ISL 419850|B.1.1|Australia|2020-03-17	Oceania|hCoV-19/Australia/VIC1804/2020|EPI ISL 480630|B.1|Australia|2020-05-28	0.0004070545	Oceania
Oceania|hCoV-19/Australia/VIC152/2020|EPI ISL 419849|B|Australia|2020-03-17	Oceania|hCoV-19/Australia/VIC1804/2020|EPI ISL 480630|B.1|Australia|2020-05-28	0.0005088587	Oceania
Oceania|hCoV-19/Australia/VIC106/2020|EPI ISL 419820|B.1.5|Australia|2020-03-17	Oceania|hCoV-19/Australia/VIC1804/2020|EPI ISL 480630|B.1|Australia|2020-05-28	0.0003391725	Oceania
Oceania|hCoV-19/Australia/VIC329/2020|EPI ISL 426639|B.1.5|Australia|2020-03-17	Oceania|hCoV-19/Australia/VIC1804/2020|EPI ISL 480630|B.1|Australia|2020-05-28	0.0002713315	Oceania
Oceania|hCoV-19/Australia/VIC149/2020|EPI ISL 419846|B.1|Australia|2020-03-17	Oceania|hCoV-19/Australia/VIC1804/2020|EPI ISL 480630|B.1|Australia|2020-05-28	0.0003052543	Oceania
Oceania|hCoV-19/Australia/VIC156/2020|EPI ISL 419853|B.1.1|Australia|2020-03-17	Oceania|hCoV-19/Australia/VIC1804/2020|EPI ISL 480630|B.1|Australia|2020-05-28	0.0003391981	Oceania
Oceania|hCoV-19/Australia/VIC155/2020|EPI ISL 419852|B.1|Australia|2020-03-17	Oceania|hCoV-19/Australia/VIC1804/2020|EPI ISL 480630|B.1|Australia|2020-05-28	0.0002034713	Oceania
Oceania|hCoV-19/Australia/VIC105/2020|EPI ISL 419819|B.1.255|Australia|2020-03-17	Oceania|hCoV-19/Australia/VIC1804/2020|EPI ISL 480630|B.1|Australia|2020-05-28	0.0002713063	Oceania
Oceania|hCoV-19/New Zealand/20VR0994/2020|EPI ISL 456177|B.31|New Zealand|2020-03-17	Oceania|hCoV-19/Australia/VIC1804/2020|EPI ISL 480630|B.1|Australia|2020-05-28	0.0006110224	Oceania
Oceania|hCoV-19/Australia/NSW62/2020|EPI ISL 417412|B.3|Australia|2020-03-17	Oceania|hCoV-19/Australia/VIC1804/2020|EPI ISL 480630|B.1|Australia|2020-05-28	0.0004466271	Oceania
Oceania|hCoV-19/Australia/SAP181/2020|EPI ISL 492122|B.1|Australia|2020-03-18	Oceania|hCoV-19/Australia/VIC1804/2020|EPI ISL 480630|B.1|Australia|2020-05-28	0.0002034807	Oceania
Oceania|hCoV-19/Australia/QLDID924/2020|EPI ISL 418802|B.1.1|Australia|2020-03-18	Oceania|hCoV-19/Australia/VIC1804/2020|EPI ISL 480630|B.1|Australia|2020-05-28	0.0003731256	Oceania
Oceania|hCoV-19/Australia/VIC174/2020|EPI ISL 419871|B.1.5|Australia|2020-03-18	Oceania|hCoV-19/Australia/VIC1804/2020|EPI ISL 480630|B.1|Australia|2020-05-28	0.0002373991	Oceania
Oceania|hCoV-19/Australia/VIC166/2020|EPI ISL 419863|B.1|Australia|2020-03-18	Oceania|hCoV-19/Australia/VIC1804/2020|EPI ISL 480630|B.1|Australia|2020-05-28	0.0003052489	Oceania
Oceania|hCoV-19/Australia/SAP159/2020|EPI ISL 492116|B.1.1|Australia|2020-03-18	Oceania|hCoV-19/Australia/VIC1804/2020|EPI ISL 480630|B.1|Australia|2020-05-28	0.0004410259	Oceania
Oceania|hCoV-19/Australia/VIC170/2020|EPI ISL 419867|B.1.5|Australia|2020-03-18	Oceania|hCoV-19/Australia/VIC1804/2020|EPI ISL 480630|B.1|Australia|2020-05-28	0.0003391627	Oceania
Oceania|hCoV-19/Australia/VIC163/2020|EPI ISL 419860|B.1.1|Australia|2020-03-18	Oceania|hCoV-19/Australia/VIC1804/2020|EPI ISL 480630|B.1|Australia|2020-05-28	0.0004070735	Oceania
Oceania|hCoV-19/Australia/VIC176/2020|EPI ISL 419873|B.31|Australia|2020-03-18	Oceania|hCoV-19/Australia/VIC1804/2020|EPI ISL 480630|B.1|Australia|2020-05-28	0.0005767740	Oceania
Oceania|hCoV-19/Australia/VIC171/2020|EPI ISL 419868|B.40|Australia|2020-03-18	Oceania|hCoV-19/Australia/VIC1804/2020|EPI ISL 480630|B.1|Australia|2020-05-28	0.0006446865	Oceania
Oceania|hCoV-19/Australia/QLDID926/2020|EPI ISL 418804|B.1.1|Australia|2020-03-18	Oceania|hCoV-19/Australia/VIC1804/2020|EPI ISL 480630|B.1|Australia|2020-05-28	0.0004070735	Oceania
Oceania|hCoV-19/Australia/VIC172/2020|EPI ISL 419869|B.40|Australia|2020-03-18	Oceania|hCoV-19/Australia/VIC1804/2020|EPI ISL 480630|B.1|Australia|2020-05-28	0.0006107145	Oceania
Oceania|hCoV-19/Australia/VIC158/2020|EPI ISL 419855|B.1|Australia|2020-03-18	Oceania|hCoV-19/Australia/VIC1804/2020|EPI ISL 480630|B.1|Australia|2020-05-28	0.0003052631	Oceania
Oceania|hCoV-19/Australia/QLDID925/2020|EPI ISL 418803|B.1|Australia|2020-03-18	Oceania|hCoV-19/Australia/VIC1804/2020|EPI ISL 480630|B.1|Australia|2020-05-28	0.0001695559	Oceania
Oceania|hCoV-19/Australia/VIC178/2020|EPI ISL 419875|B.1.1|Australia|2020-03-18	Oceania|hCoV-19/Australia/VIC1804/2020|EPI ISL 480630|B.1|Australia|2020-05-28	0.0004070545	Oceania
Oceania|hCoV-19/Australia/VIC109/2020|EPI ISL 419718|B.1.1|Australia|2020-03-18	Oceania|hCoV-19/Australia/VIC1804/2020|EPI ISL 480630|B.1|Australia|2020-05-28	0.0003391981	Oceania
Oceania|hCoV-19/New Zealand/20VR0760/2020|EPI ISL 456165|B.1.5|New Zealand|2020-03-18	Oceania|hCoV-19/Australia/VIC1804/2020|EPI ISL 480630|B.1|Australia|2020-05-28	0.0002714188	Oceania
Oceania|hCoV-19/New Zealand/20VR0770/2020|EPI ISL 456168|B.39|New Zealand|2020-03-18	Oceania|hCoV-19/Australia/VIC1804/2020|EPI ISL 480630|B.1|Australia|2020-05-28	0.0006111183	Oceania
Oceania|hCoV-19/Australia/SAP186/2020|EPI ISL 492125|B.1|Australia|2020-03-19	Oceania|hCoV-19/Australia/VIC1804/2020|EPI ISL 480630|B.1|Australia|2020-05-28	0.0002374101	Oceania
Oceania|hCoV-19/Australia/SAP368/2020|EPI ISL 492133|B.1.1|Australia|2020-03-19	Oceania|hCoV-19/Australia/VIC1804/2020|EPI ISL 480630|B.1|Australia|2020-05-28	0.0003731364	Oceania
Oceania|hCoV-19/Australia/NSW2169/2020|EPI ISL 500640|B.6|Australia|2020-03-19	Oceania|hCoV-19/Australia/VIC1804/2020|EPI ISL 480630|B.1|Australia|2020-05-28	0.0006446451	Oceania
Oceania|hCoV-19/Australia/VIC186/2020|EPI ISL 419882|B.40|Australia|2020-03-19	Oceania|hCoV-19/Australia/VIC1804/2020|EPI ISL 480630|B.1|Australia|2020-05-28	0.0005767740	Oceania
Oceania|hCoV-19/Australia/VIC184/2020|EPI ISL 419880|B.1|Australia|2020-03-19	Oceania|hCoV-19/Australia/VIC1804/2020|EPI ISL 480630|B.1|Australia|2020-05-28	0.0002034713	Oceania
Oceania|hCoV-19/Australia/VIC203/2020|EPI ISL 419898|B.40|Australia|2020-03-19	Oceania|hCoV-19/Australia/VIC1804/2020|EPI ISL 480630|B.1|Australia|2020-05-28	0.0007125445	Oceania
Oceania|hCoV-19/Australia/SAP395/2020|EPI ISL 492160|B.1.1|Australia|2020-03-19	Oceania|hCoV-19/Australia/VIC1804/2020|EPI ISL 480630|B.1|Australia|2020-05-28	0.0004070663	Oceania
Oceania|hCoV-19/New Zealand/20VR1110/2020|EPI ISL 456191|B.1.5|New Zealand|2020-03-19	Oceania|hCoV-19/Australia/VIC1804/2020|EPI ISL 480630|B.1|Australia|2020-05-28	0.0003392100	Oceania
Oceania|hCoV-19/Australia/VIC180/2020|EPI ISL 419877|B|Australia|2020-03-19	Oceania|hCoV-19/Australia/VIC1804/2020|EPI ISL 480630|B.1|Australia|2020-05-28	0.0004070238	Oceania
Oceania|hCoV-19/Australia/WA36/2020|EPI ISL 470853|B.39|Australia|2020-03-19	Oceania|hCoV-19/Australia/VIC1804/2020|EPI ISL 480630|B.1|Australia|2020-05-28	0.0006106860	Oceania
Oceania|hCoV-19/Australia/VIC192/2020|EPI ISL 419888|B.1|Australia|2020-03-19	Oceania|hCoV-19/Australia/VIC1804/2020|EPI ISL 480630|B.1|Australia|2020-05-28	0.0002713267	Oceania
Oceania|hCoV-19/Australia/VIC201/2020|EPI ISL 419896|B.1|Australia|2020-03-19	Oceania|hCoV-19/Australia/VIC1804/2020|EPI ISL 480630|B.1|Australia|2020-05-28	0.0002034713	Oceania
Oceania|hCoV-19/Australia/VIC188/2020|EPI ISL 419884|B.6|Australia|2020-03-19	Oceania|hCoV-19/Australia/VIC1804/2020|EPI ISL 480630|B.1|Australia|2020-05-28	0.0006107145	Oceania
Oceania|hCoV-19/Australia/SAP036/2020|EPI ISL 450194|B.1|Australia|2020-03-19	Oceania|hCoV-19/Australia/VIC1804/2020|EPI ISL 480630|B.1|Australia|2020-05-28	0.0002034807	Oceania
Oceania|hCoV-19/Australia/VIC190/2020|EPI ISL 419886|B.1.1|Australia|2020-03-19	Oceania|hCoV-19/Australia/VIC1804/2020|EPI ISL 480630|B.1|Australia|2020-05-28	0.0003391981	Oceania
Oceania|hCoV-19/Australia/SAP372/2020|EPI ISL 492137|B.1|Australia|2020-03-19	Oceania|hCoV-19/Australia/VIC1804/2020|EPI ISL 480630|B.1|Australia|2020-05-28	0.0002034772	Oceania
Oceania|hCoV-19/Australia/VIC191/2020|EPI ISL 419887|B.1.1|Australia|2020-03-19	Oceania|hCoV-19/Australia/VIC1804/2020|EPI ISL 480630|B.1|Australia|2020-05-28	0.0004070545	Oceania
Oceania|hCoV-19/Australia/VIC218/2020|EPI ISL 419913|B.40|Australia|2020-03-20	Oceania|hCoV-19/Australia/VIC1804/2020|EPI ISL 480630|B.1|Australia|2020-05-28	0.0007125446	Oceania
Oceania|hCoV-19/Australia/SAP397/2020|EPI ISL 492162|B.1.5|Australia|2020-03-20	Oceania|hCoV-19/Australia/VIC1804/2020|EPI ISL 480630|B.1|Australia|2020-05-28	0.0003052489	Oceania
Oceania|hCoV-19/Guam/GU NHG 03/2020|EPI ISL 445000|B.6|Guam|2020-03-20	Oceania|hCoV-19/Australia/VIC1804/2020|EPI ISL 480630|B.1|Australia|2020-05-28	0.0005767573	Oceania
Oceania|hCoV-19/Australia/VIC123/2020|EPI ISL 419731|B.1.1|Australia|2020-03-20	Oceania|hCoV-19/Australia/VIC1804/2020|EPI ISL 480630|B.1|Australia|2020-05-28	0.0004410182	Oceania
Oceania|hCoV-19/Australia/SAP374/2020|EPI ISL 492139|B.1|Australia|2020-03-20	Oceania|hCoV-19/Australia/VIC1804/2020|EPI ISL 480630|B.1|Australia|2020-05-28	0.0002714570	Oceania
Oceania|hCoV-19/Australia/SAP386/2020|EPI ISL 492151|B.1.1|Australia|2020-03-20	Oceania|hCoV-19/Australia/VIC1804/2020|EPI ISL 480630|B.1|Australia|2020-05-28	0.0003731364	Oceania
Oceania|hCoV-19/Australia/SAP380/2020|EPI ISL 492145|B.6|Australia|2020-03-20	Oceania|hCoV-19/Australia/VIC1804/2020|EPI ISL 480630|B.1|Australia|2020-05-28	0.0005767572	Oceania
Oceania|hCoV-19/Australia/VIC129/2020|EPI ISL 419732|B|Australia|2020-03-20	Oceania|hCoV-19/Australia/VIC1804/2020|EPI ISL 480630|B.1|Australia|2020-05-28	0.0004070652	Oceania
Oceania|hCoV-19/Australia/VIC214/2020|EPI ISL 419909|B.1|Australia|2020-03-20	Oceania|hCoV-19/Australia/VIC1804/2020|EPI ISL 480630|B.1|Australia|2020-05-28	0.0002034772	Oceania
Oceania|hCoV-19/Australia/VIC339/2020|EPI ISL 426648|B.1.1.71|Australia|2020-03-20	Oceania|hCoV-19/Australia/VIC1804/2020|EPI ISL 480630|B.1|Australia|2020-05-28	0.0004410054	Oceania
Oceania|hCoV-19/Australia/VIC342/2020|EPI ISL 426651|B.31|Australia|2020-03-20	Oceania|hCoV-19/Australia/VIC1804/2020|EPI ISL 480630|B.1|Australia|2020-05-28	0.0006446865	Oceania
Oceania|hCoV-19/Australia/NSW2043/2020|EPI ISL 500614|B.1.98|Australia|2020-03-20	Oceania|hCoV-19/Australia/VIC1804/2020|EPI ISL 480630|B.1|Australia|2020-05-28	0.0002713189	Oceania
Oceania|hCoV-19/New Zealand/20VR1276/2020|EPI ISL 456201|B.31|New Zealand|2020-03-20	Oceania|hCoV-19/Australia/VIC1804/2020|EPI ISL 480630|B.1|Australia|2020-05-28	0.0007805199	Oceania
Oceania|hCoV-19/Australia/VIC216/2020|EPI ISL 419911|B.1|Australia|2020-03-20	Oceania|hCoV-19/Australia/VIC1804/2020|EPI ISL 480630|B.1|Australia|2020-05-28	0.0002034713	Oceania
Oceania|hCoV-19/Australia/VIC341/2020|EPI ISL 426650|B.1.5|Australia|2020-03-20	Oceania|hCoV-19/Australia/VIC1804/2020|EPI ISL 480630|B.1|Australia|2020-05-28	0.0003391823	Oceania
Oceania|hCoV-19/Australia/VIC211/2020|EPI ISL 419906|B.1|Australia|2020-03-20	Oceania|hCoV-19/Australia/VIC1804/2020|EPI ISL 480630|B.1|Australia|2020-05-28	0.0002034807	Oceania
Oceania|hCoV-19/Australia/VIC114/2020|EPI ISL 419725|B.1.5|Australia|2020-03-20	Oceania|hCoV-19/Australia/VIC1804/2020|EPI ISL 480630|B.1|Australia|2020-05-28	0.0002713267	Oceania
Oceania|hCoV-19/Australia/NSW2207/2020|EPI ISL 500665|B.1.1|Australia|2020-03-21	Oceania|hCoV-19/Australia/VIC1804/2020|EPI ISL 480630|B.1|Australia|2020-05-28	0.0003731430	Oceania
Oceania|hCoV-19/Australia/VIC234/2020|EPI ISL 419929|B.1.272|Australia|2020-03-21	Oceania|hCoV-19/Australia/VIC1804/2020|EPI ISL 480630|B.1|Australia|2020-05-28	0.0003052401	Oceania
Oceania|hCoV-19/Australia/SAP370/2020|EPI ISL 492135|B.1.5|Australia|2020-03-21	Oceania|hCoV-19/Australia/VIC1804/2020|EPI ISL 480630|B.1|Australia|2020-05-28	0.0003391883	Oceania
Oceania|hCoV-19/Australia/VIC236/2020|EPI ISL 419931|B.1|Australia|2020-03-21	Oceania|hCoV-19/Australia/VIC1804/2020|EPI ISL 480630|B.1|Australia|2020-05-28	0.0002034772	Oceania
Oceania|hCoV-19/Australia/VIC249/2020|EPI ISL 419944|B.1.1.254|Australia|2020-03-21	Oceania|hCoV-19/Australia/VIC1804/2020|EPI ISL 480630|B.1|Australia|2020-05-28	0.0004070663	Oceania
Oceania|hCoV-19/Australia/VIC242/2020|EPI ISL 419937|B|Australia|2020-03-21	Oceania|hCoV-19/Australia/VIC1804/2020|EPI ISL 480630|B.1|Australia|2020-05-28	0.0004070652	Oceania
Oceania|hCoV-19/Australia/VIC238/2020|EPI ISL 419933|B.1.1|Australia|2020-03-21	Oceania|hCoV-19/Australia/VIC1804/2020|EPI ISL 480630|B.1|Australia|2020-05-28	0.0003391981	Oceania
Oceania|hCoV-19/Australia/VIC354/2020|EPI ISL 426662|B.1.1.1|Australia|2020-03-21	Oceania|hCoV-19/Australia/VIC1804/2020|EPI ISL 480630|B.1|Australia|2020-05-28	0.0006107215	Oceania
Oceania|hCoV-19/Australia/VIC258/2020|EPI ISL 419951|B.1|Australia|2020-03-21	Oceania|hCoV-19/Australia/VIC1804/2020|EPI ISL 480630|B.1|Australia|2020-05-28	0.0002373881	Oceania
Oceania|hCoV-19/Australia/VIC353/2020|EPI ISL 426661|B.1.1|Australia|2020-03-21	Oceania|hCoV-19/Australia/VIC1804/2020|EPI ISL 480630|B.1|Australia|2020-05-28	0.0003731256	Oceania
Oceania|hCoV-19/Australia/NSW2259/2020|EPI ISL 500696|B.1.1|Australia|2020-03-21	Oceania|hCoV-19/Australia/VIC1804/2020|EPI ISL 480630|B.1|Australia|2020-05-28	0.0004070735	Oceania
Oceania|hCoV-19/Australia/VIC261/2020|EPI ISL 419954|B.1|Australia|2020-03-21	Oceania|hCoV-19/Australia/VIC1804/2020|EPI ISL 480630|B.1|Australia|2020-05-28	0.0002034713	Oceania
Oceania|hCoV-19/Australia/VIC237/2020|EPI ISL 419932|B.6|Australia|2020-03-21	Oceania|hCoV-19/Australia/VIC1804/2020|EPI ISL 480630|B.1|Australia|2020-05-28	0.0006785998	Oceania
Oceania|hCoV-19/Australia/VIC246/2020|EPI ISL 419941|B.1|Australia|2020-03-21	Oceania|hCoV-19/Australia/VIC1804/2020|EPI ISL 480630|B.1|Australia|2020-05-28	0.0002374101	Oceania
Oceania|hCoV-19/Australia/VIC230/2020|EPI ISL 419925|B.1.1|Australia|2020-03-21	Oceania|hCoV-19/Australia/VIC1804/2020|EPI ISL 480630|B.1|Australia|2020-05-28	0.0003732015	Oceania
Oceania|hCoV-19/Australia/SAP382/2020|EPI ISL 492147|B.40|Australia|2020-03-21	Oceania|hCoV-19/Australia/VIC1804/2020|EPI ISL 480630|B.1|Australia|2020-05-28	0.0005767740	Oceania
Oceania|hCoV-19/Australia/VIC243/2020|EPI ISL 419938|B.1|Australia|2020-03-21	Oceania|hCoV-19/Australia/VIC1804/2020|EPI ISL 480630|B.1|Australia|2020-05-28	0.0002373881	Oceania
Oceania|hCoV-19/Australia/VIC362/2020|EPI ISL 426670|B.1.1|Australia|2020-03-22	Oceania|hCoV-19/Australia/VIC1804/2020|EPI ISL 480630|B.1|Australia|2020-05-28	0.0004070663	Oceania
Oceania|hCoV-19/Australia/VIC275/2020|EPI ISL 419968|B.1|Australia|2020-03-22	Oceania|hCoV-19/Australia/VIC1804/2020|EPI ISL 480630|B.1|Australia|2020-05-28	0.0003052543	Oceania
Oceania|hCoV-19/Australia/VIC373/2020|EPI ISL 426680|B|Australia|2020-03-22	Oceania|hCoV-19/Australia/VIC1804/2020|EPI ISL 480630|B.1|Australia|2020-05-28	0.0003391784	Oceania
Oceania|hCoV-19/Australia/VIC269/2020|EPI ISL 419962|B.1.1|Australia|2020-03-22	Oceania|hCoV-19/Australia/VIC1804/2020|EPI ISL 480630|B.1|Australia|2020-05-28	0.0004070545	Oceania
Oceania|hCoV-19/Australia/VIC367/2020|EPI ISL 426675|A.2|Australia|2020-03-22	Oceania|hCoV-19/Australia/VIC1804/2020|EPI ISL 480630|B.1|Australia|2020-05-28	0.0006446377	Oceania
Oceania|hCoV-19/Australia/VIC285/2020|EPI ISL 419976|B.1.5|Australia|2020-03-22	Oceania|hCoV-19/Australia/VIC1804/2020|EPI ISL 480630|B.1|Australia|2020-05-28	0.0002713189	Oceania
Oceania|hCoV-19/Australia/VIC278/2020|EPI ISL 419971|B.1.5|Australia|2020-03-22	Oceania|hCoV-19/Australia/VIC1804/2020|EPI ISL 480630|B.1|Australia|2020-05-28	0.0003391725	Oceania
Oceania|hCoV-19/Australia/QLD1010/2020|EPI ISL 530270|B.6|Australia|2020-03-22	Oceania|hCoV-19/Australia/VIC1804/2020|EPI ISL 480630|B.1|Australia|2020-05-28	0.0006106860	Oceania
Oceania|hCoV-19/Australia/NSW2265/2020|EPI ISL 500700|B.1.370|Australia|2020-03-22	Oceania|hCoV-19/Australia/VIC1804/2020|EPI ISL 480630|B.1|Australia|2020-05-28	0.0002374605	Oceania
Oceania|hCoV-19/Australia/VIC276/2020|EPI ISL 419969|B.6|Australia|2020-03-22	Oceania|hCoV-19/Australia/VIC1804/2020|EPI ISL 480630|B.1|Australia|2020-05-28	0.0006446377	Oceania
Oceania|hCoV-19/Australia/SAP383/2020|EPI ISL 492148|B.1.5|Australia|2020-03-22	Oceania|hCoV-19/Australia/VIC1804/2020|EPI ISL 480630|B.1|Australia|2020-05-28	0.0003052489	Oceania
Oceania|hCoV-19/Australia/ACT0071/2020|EPI ISL 498531|B.40|Australia|2020-03-22	Oceania|hCoV-19/Australia/VIC1804/2020|EPI ISL 480630|B.1|Australia|2020-05-28	0.0006107253	Oceania
Oceania|hCoV-19/Australia/VIC134/2020|EPI ISL 419827|B.1.1|Australia|2020-03-22	Oceania|hCoV-19/Australia/VIC1804/2020|EPI ISL 480630|B.1|Australia|2020-05-28	0.0004070735	Oceania
Oceania|hCoV-19/Australia/VIC283/2020|EPI ISL 419974|B.1|Australia|2020-03-22	Oceania|hCoV-19/Australia/VIC1804/2020|EPI ISL 480630|B.1|Australia|2020-05-28	0.0003391942	Oceania
Oceania|hCoV-19/Australia/NSW2244/2020|EPI ISL 500684|B.1|Australia|2020-03-22	Oceania|hCoV-19/Australia/VIC1804/2020|EPI ISL 480630|B.1|Australia|2020-05-28	0.0002034807	Oceania
Oceania|hCoV-19/Australia/VIC267/2020|EPI ISL 419960|B.1|Australia|2020-03-22	Oceania|hCoV-19/Australia/VIC1804/2020|EPI ISL 480630|B.1|Australia|2020-05-28	0.0002034807	Oceania
Oceania|hCoV-19/Australia/VIC287/2020|EPI ISL 419978|B.1|Australia|2020-03-22	Oceania|hCoV-19/Australia/VIC1804/2020|EPI ISL 480630|B.1|Australia|2020-05-28	0.0002034713	Oceania
Oceania|hCoV-19/New Zealand/20VR1451/2020|EPI ISL 456218|B.3|New Zealand|2020-03-23	Oceania|hCoV-19/Australia/VIC1804/2020|EPI ISL 480630|B.1|Australia|2020-05-28	0.0005427905	Oceania
Oceania|hCoV-19/Australia/VIC299/2020|EPI ISL 419990|B.40|Australia|2020-03-23	Oceania|hCoV-19/Australia/VIC1804/2020|EPI ISL 480630|B.1|Australia|2020-05-28	0.0005428191	Oceania
Oceania|hCoV-19/Australia/SAP336/2020|EPI ISL 483113|B.1.5|Australia|2020-03-23	Oceania|hCoV-19/Australia/VIC1804/2020|EPI ISL 480630|B.1|Australia|2020-05-28	0.0002713315	Oceania
Oceania|hCoV-19/Australia/QLDID938/2020|EPI ISL 444612|B.1|Australia|2020-03-23	Oceania|hCoV-19/Australia/VIC1804/2020|EPI ISL 480630|B.1|Australia|2020-05-28	0.0002034713	Oceania
Oceania|hCoV-19/Australia/VIC384/2020|EPI ISL 426691|B.1.5|Australia|2020-03-23	Oceania|hCoV-19/Australia/VIC1804/2020|EPI ISL 480630|B.1|Australia|2020-05-28	0.0003391882	Oceania
Oceania|hCoV-19/Australia/VIC309/2020|EPI ISL 420000|B.1.1|Australia|2020-03-23	Oceania|hCoV-19/Australia/VIC1804/2020|EPI ISL 480630|B.1|Australia|2020-05-28	0.0003391981	Oceania
Oceania|hCoV-19/Australia/VIC308/2020|EPI ISL 419999|B.1|Australia|2020-03-23	Oceania|hCoV-19/Australia/VIC1804/2020|EPI ISL 480630|B.1|Australia|2020-05-28	0.0002713268	Oceania
Oceania|hCoV-19/Australia/VIC383/2020|EPI ISL 426690|B.1|Australia|2020-03-23	Oceania|hCoV-19/Australia/VIC1804/2020|EPI ISL 480630|B.1|Australia|2020-05-28	0.0002373881	Oceania
Oceania|hCoV-19/New Zealand/20VR1796/2020|EPI ISL 456255|B.1|New Zealand|2020-03-23	Oceania|hCoV-19/Australia/VIC1804/2020|EPI ISL 480630|B.1|Australia|2020-05-28	0.0003391883	Oceania
Oceania|hCoV-19/Australia/VIC530/2020|EPI ISL 426796|B.1|Australia|2020-03-23	Oceania|hCoV-19/Australia/VIC1804/2020|EPI ISL 480630|B.1|Australia|2020-05-28	0.0003052489	Oceania
Oceania|hCoV-19/Australia/VIC301/2020|EPI ISL 419992|B.40|Australia|2020-03-23	Oceania|hCoV-19/Australia/VIC1804/2020|EPI ISL 480630|B.1|Australia|2020-05-28	0.0005088587	Oceania
Oceania|hCoV-19/Australia/VIC389/2020|EPI ISL 426696|B|Australia|2020-03-23	Oceania|hCoV-19/Australia/VIC1804/2020|EPI ISL 480630|B.1|Australia|2020-05-28	0.0005767841	Oceania
Oceania|hCoV-19/New Zealand/20VR1618/2020|EPI ISL 456228|B.1.1.254|New Zealand|2020-03-23	Oceania|hCoV-19/Australia/VIC1804/2020|EPI ISL 480630|B.1|Australia|2020-05-28	0.0004070663	Oceania
Oceania|hCoV-19/New Zealand/20VR1626/2020|EPI ISL 456236|B.31|New Zealand|2020-03-23	Oceania|hCoV-19/Australia/VIC1804/2020|EPI ISL 480630|B.1|Australia|2020-05-28	0.0007125984	Oceania
Oceania|hCoV-19/Australia/VIC300/2020|EPI ISL 419991|B.1.5|Australia|2020-03-23	Oceania|hCoV-19/Australia/VIC1804/2020|EPI ISL 480630|B.1|Australia|2020-05-28	0.0003391725	Oceania
Oceania|hCoV-19/Australia/VIC296/2020|EPI ISL 419987|B.1.1|Australia|2020-03-23	Oceania|hCoV-19/Australia/VIC1804/2020|EPI ISL 480630|B.1|Australia|2020-05-28	0.0004070735	Oceania
Oceania|hCoV-19/Australia/VIC312/2020|EPI ISL 420003|B.1|Australia|2020-03-23	Oceania|hCoV-19/Australia/VIC1804/2020|EPI ISL 480630|B.1|Australia|2020-05-28	0.0003391784	Oceania
Oceania|hCoV-19/Australia/QLD985/2020|EPI ISL 530265|B.1|Australia|2020-03-24	Oceania|hCoV-19/Australia/VIC1804/2020|EPI ISL 480630|B.1|Australia|2020-05-28	0.0003391942	Oceania
Oceania|hCoV-19/Australia/QLDID941/2020|EPI ISL 447594|B.1.1|Australia|2020-03-24	Oceania|hCoV-19/Australia/VIC1804/2020|EPI ISL 480630|B.1|Australia|2020-05-28	0.0003731430	Oceania
Oceania|hCoV-19/Australia/VIC13741/2020|EPI ISL 563820|B.40|Australia|2020-03-24	Oceania|hCoV-19/Australia/VIC1804/2020|EPI ISL 480630|B.1|Australia|2020-05-28	0.0006106861	Oceania
Oceania|hCoV-19/Australia/VIC395/2020|EPI ISL 426698|B.1|Australia|2020-03-24	Oceania|hCoV-19/Australia/VIC1804/2020|EPI ISL 480630|B.1|Australia|2020-05-28	0.0003391784	Oceania
Oceania|hCoV-19/New Zealand/20VR1581/2020|EPI ISL 456223|B.1.1|New Zealand|2020-03-24	Oceania|hCoV-19/Australia/VIC1804/2020|EPI ISL 480630|B.1|Australia|2020-05-28	0.0004070735	Oceania
Oceania|hCoV-19/Australia/VIC315/2020|EPI ISL 420006|B.1.1|Australia|2020-03-24	Oceania|hCoV-19/Australia/VIC1804/2020|EPI ISL 480630|B.1|Australia|2020-05-28	0.0003731256	Oceania
Oceania|hCoV-19/Australia/VIC541/2020|EPI ISL 426806|B.1.5|Australia|2020-03-24	Oceania|hCoV-19/Australia/VIC1804/2020|EPI ISL 480630|B.1|Australia|2020-05-28	0.0003052543	Oceania
Oceania|hCoV-19/Australia/VIC449/2020|EPI ISL 426745|B.1|Australia|2020-03-24	Oceania|hCoV-19/Australia/VIC1804/2020|EPI ISL 480630|B.1|Australia|2020-05-28	0.0003391942	Oceania
Oceania|hCoV-19/Australia/VIC394/2020|EPI ISL 426697|B.1.1.296|Australia|2020-03-24	Oceania|hCoV-19/Australia/VIC1804/2020|EPI ISL 480630|B.1|Australia|2020-05-28	0.0004410259	Oceania
Oceania|hCoV-19/Australia/SAP244/2020|EPI ISL 468002|B.1.1.1|Australia|2020-03-24	Oceania|hCoV-19/Australia/VIC1804/2020|EPI ISL 480630|B.1|Australia|2020-05-28	0.0005088882	Oceania
Oceania|hCoV-19/Guam/GU-NHG-02/2020|EPI ISL 444610|B.6|Guam|2020-03-24	Oceania|hCoV-19/Australia/VIC1804/2020|EPI ISL 480630|B.1|Australia|2020-05-28	0.0005427939	Oceania
Oceania|hCoV-19/Australia/VIC325/2020|EPI ISL 420016|B.31|Australia|2020-03-24	Oceania|hCoV-19/Australia/VIC1804/2020|EPI ISL 480630|B.1|Australia|2020-05-28	0.0006446865	Oceania
Oceania|hCoV-19/Australia/VIC321/2020|EPI ISL 420012|B.1|Australia|2020-03-24	Oceania|hCoV-19/Australia/VIC1804/2020|EPI ISL 480630|B.1|Australia|2020-05-28	0.0002034713	Oceania
Oceania|hCoV-19/Australia/WA56/2020|EPI ISL 470873|B.1|Australia|2020-03-24	Oceania|hCoV-19/Australia/VIC1804/2020|EPI ISL 480630|B.1|Australia|2020-05-28	0.0002374743	Oceania
Oceania|hCoV-19/Australia/VIC540/2020|EPI ISL 426805|B.1|Australia|2020-03-24	Oceania|hCoV-19/Australia/VIC1804/2020|EPI ISL 480630|B.1|Australia|2020-05-28	0.0003391784	Oceania
Oceania|hCoV-19/Australia/QLD986/2020|EPI ISL 530266|B.1.5|Australia|2020-03-24	Oceania|hCoV-19/Australia/VIC1804/2020|EPI ISL 480630|B.1|Australia|2020-05-28	0.0003391823	Oceania
Oceania|hCoV-19/Australia/QLDID939/2020|EPI ISL 444793|B.1.265|Australia|2020-03-24	Oceania|hCoV-19/Australia/VIC1804/2020|EPI ISL 480630|B.1|Australia|2020-05-28	0.0002374233	Oceania
Oceania|hCoV-19/Australia/VIC555/2020|EPI ISL 426816|B.1.3|Australia|2020-03-25	Oceania|hCoV-19/Australia/VIC1804/2020|EPI ISL 480630|B.1|Australia|2020-05-28	0.0002374122	Oceania
Oceania|hCoV-19/Australia/QLDID935/2020|EPI ISL 436097|B.1.5|Australia|2020-03-25	Oceania|hCoV-19/Australia/VIC1804/2020|EPI ISL 480630|B.1|Australia|2020-05-28	0.0003391883	Oceania
Oceania|hCoV-19/Australia/VIC548/2020|EPI ISL 426811|B.1.1|Australia|2020-03-25	Oceania|hCoV-19/Australia/VIC1804/2020|EPI ISL 480630|B.1|Australia|2020-05-28	0.0003731430	Oceania
Oceania|hCoV-19/Australia/SAP242/2020|EPI ISL 468023|B.1|Australia|2020-03-25	Oceania|hCoV-19/Australia/VIC1804/2020|EPI ISL 480630|B.1|Australia|2020-05-28	0.0002034713	Oceania
Oceania|hCoV-19/Australia/VIC535/2020|EPI ISL 426801|B|Australia|2020-03-25	Oceania|hCoV-19/Australia/VIC1804/2020|EPI ISL 480630|B.1|Australia|2020-05-28	0.0004749291	Oceania
Oceania|hCoV-19/New Zealand/20VR1765/2020|EPI ISL 536789|B.31|New Zealand|2020-03-25	Oceania|hCoV-19/Australia/VIC1804/2020|EPI ISL 480630|B.1|Australia|2020-05-28	0.0007125984	Oceania
Oceania|hCoV-19/Australia/VIC597/2020|EPI ISL 426854|B.1.1|Australia|2020-03-25	Oceania|hCoV-19/Australia/VIC1804/2020|EPI ISL 480630|B.1|Australia|2020-05-28	0.0004070735	Oceania
Oceania|hCoV-19/Australia/SAP256/2020|EPI ISL 468028|B.1|Australia|2020-03-25	Oceania|hCoV-19/Australia/VIC1804/2020|EPI ISL 480630|B.1|Australia|2020-05-28	0.0002034713	Oceania
Oceania|hCoV-19/Australia/VIC566/2020|EPI ISL 426826|B.1|Australia|2020-03-25	Oceania|hCoV-19/Australia/VIC1804/2020|EPI ISL 480630|B.1|Australia|2020-05-28	0.0001695559	Oceania
Oceania|hCoV-19/Australia/SAP273/2020|EPI ISL 468029|B.1.5|Australia|2020-03-25	Oceania|hCoV-19/Australia/VIC1804/2020|EPI ISL 480630|B.1|Australia|2020-05-28	0.0003052489	Oceania
Oceania|hCoV-19/Australia/QLD962/2020|EPI ISL 530241|B.1|Australia|2020-03-25	Oceania|hCoV-19/Australia/VIC1804/2020|EPI ISL 480630|B.1|Australia|2020-05-28	0.0003052543	Oceania
Oceania|hCoV-19/Australia/SAP263/2020|EPI ISL 468022|A|Australia|2020-03-25	Oceania|hCoV-19/Australia/VIC1804/2020|EPI ISL 480630|B.1|Australia|2020-05-28	0.0006107214	Oceania
Oceania|hCoV-19/Australia/VIC571/2020|EPI ISL 426831|B.1.370|Australia|2020-03-25	Oceania|hCoV-19/Australia/VIC1804/2020|EPI ISL 480630|B.1|Australia|2020-05-28	0.0002713063	Oceania
Oceania|hCoV-19/Australia/VIC561/2020|EPI ISL 426822|B.1.1|Australia|2020-03-25	Oceania|hCoV-19/Australia/VIC1804/2020|EPI ISL 480630|B.1|Australia|2020-05-28	0.0004410054	Oceania
Oceania|hCoV-19/Australia/QLD960/2020|EPI ISL 530242|B.1.1|Australia|2020-03-25	Oceania|hCoV-19/Australia/VIC1804/2020|EPI ISL 480630|B.1|Australia|2020-05-28	0.0003391981	Oceania
Oceania|hCoV-19/Australia/NSW166/2020|EPI ISL 427771|B.1.1|Australia|2020-03-25	Oceania|hCoV-19/Australia/VIC1804/2020|EPI ISL 480630|B.1|Australia|2020-05-28	0.0003779369	Oceania
Oceania|hCoV-19/Australia/NSW221/2020|EPI ISL 451487|B.6|Australia|2020-03-25	Oceania|hCoV-19/Australia/VIC1804/2020|EPI ISL 480630|B.1|Australia|2020-05-28	0.0006528904	Oceania
Oceania|hCoV-19/Australia/VIC617/2020|EPI ISL 426872|B.1|Australia|2020-03-26	Oceania|hCoV-19/Australia/VIC1804/2020|EPI ISL 480630|B.1|Australia|2020-05-28	0.0002034807	Oceania
Oceania|hCoV-19/New Zealand/20VR1783/2020|EPI ISL 456252|B.31|New Zealand|2020-03-26	Oceania|hCoV-19/Australia/VIC1804/2020|EPI ISL 480630|B.1|Australia|2020-05-28	0.0007465471	Oceania
Oceania|hCoV-19/Australia/NSW2435/2020|EPI ISL 527016|B.1.5|Australia|2020-03-26	Oceania|hCoV-19/Australia/VIC1804/2020|EPI ISL 480630|B.1|Australia|2020-05-28	0.0002713267	Oceania
Oceania|hCoV-19/Australia/VIC942/2020|EPI ISL 430639|B.1|Australia|2020-03-26	Oceania|hCoV-19/Australia/VIC1804/2020|EPI ISL 480630|B.1|Australia|2020-05-28	0.0002713189	Oceania
Oceania|hCoV-19/Australia/QLD1012/2020|EPI ISL 530272|B.40|Australia|2020-03-26	Oceania|hCoV-19/Australia/VIC1804/2020|EPI ISL 480630|B.1|Australia|2020-05-28	0.0005428096	Oceania
Oceania|hCoV-19/Australia/SAP319/2020|EPI ISL 483099|B.1.1|Australia|2020-03-26	Oceania|hCoV-19/Australia/VIC1804/2020|EPI ISL 480630|B.1|Australia|2020-05-28	0.0004749166	Oceania
Oceania|hCoV-19/Australia/SAP246/2020|EPI ISL 468014|B.1.153|Australia|2020-03-26	Oceania|hCoV-19/Australia/VIC1804/2020|EPI ISL 480630|B.1|Australia|2020-05-28	0.0003052631	Oceania
Oceania|hCoV-19/New Zealand/20VR1773/2020|EPI ISL 456244|B.1.1|New Zealand|2020-03-26	Oceania|hCoV-19/Australia/VIC1804/2020|EPI ISL 480630|B.1|Australia|2020-05-28	0.0004070735	Oceania
Oceania|hCoV-19/Guam/GU NHG 01/2020|EPI ISL 444998|B.6|Guam|2020-03-26	Oceania|hCoV-19/Australia/VIC1804/2020|EPI ISL 480630|B.1|Australia|2020-05-28	0.0006446077	Oceania
Oceania|hCoV-19/Australia/QLD965/2020|EPI ISL 530244|B.1.5|Australia|2020-03-26	Oceania|hCoV-19/Australia/VIC1804/2020|EPI ISL 480630|B.1|Australia|2020-05-28	0.0003052542	Oceania
Oceania|hCoV-19/Australia/VIC458/2020|EPI ISL 426752|B.1.255|Australia|2020-03-26	Oceania|hCoV-19/Australia/VIC1804/2020|EPI ISL 480630|B.1|Australia|2020-05-28	0.0002373881	Oceania
Oceania|hCoV-19/Australia/SAP051/2020|EPI ISL 451090|B.1.255|Australia|2020-03-26	Oceania|hCoV-19/Australia/VIC1804/2020|EPI ISL 480630|B.1|Australia|2020-05-28	0.0003052401	Oceania
Oceania|hCoV-19/Australia/SAP052/2020|EPI ISL 451091|B.1|Australia|2020-03-26	Oceania|hCoV-19/Australia/VIC1804/2020|EPI ISL 480630|B.1|Australia|2020-05-28	0.0003052543	Oceania
Oceania|hCoV-19/Australia/QLDID940/2020|EPI ISL 444794|B.1|Australia|2020-03-26	Oceania|hCoV-19/Australia/VIC1804/2020|EPI ISL 480630|B.1|Australia|2020-05-28	0.0002373991	Oceania
Oceania|hCoV-19/New Zealand/20VR1779/2020|EPI ISL 456248|B.1|New Zealand|2020-03-26	Oceania|hCoV-19/Australia/VIC1804/2020|EPI ISL 480630|B.1|Australia|2020-05-28	0.0003052401	Oceania
Oceania|hCoV-19/Australia/VIC1995/2020|EPI ISL 521901|B.1.370|Australia|2020-03-26	Oceania|hCoV-19/Australia/VIC1804/2020|EPI ISL 480630|B.1|Australia|2020-05-28	0.0002713189	Oceania
Oceania|hCoV-19/Australia/SAP221/2020|EPI ISL 468026|B.1.1|Australia|2020-03-26	Oceania|hCoV-19/Australia/VIC1804/2020|EPI ISL 480630|B.1|Australia|2020-05-28	0.0004070545	Oceania
Oceania|hCoV-19/Australia/NSW220/2020|EPI ISL 451486|B|Australia|2020-03-26	Oceania|hCoV-19/Australia/VIC1804/2020|EPI ISL 480630|B.1|Australia|2020-05-28	0.0005841578	Oceania
Oceania|hCoV-19/Australia/SAP310/2020|EPI ISL 483093|B|Australia|2020-03-27	Oceania|hCoV-19/Australia/VIC1804/2020|EPI ISL 480630|B.1|Australia|2020-05-28	0.0005428190	Oceania
Oceania|hCoV-19/Australia/VIC668/2020|EPI ISL 426964|B|Australia|2020-03-27	Oceania|hCoV-19/Australia/VIC1804/2020|EPI ISL 480630|B.1|Australia|2020-05-28	0.0005767572	Oceania
Oceania|hCoV-19/Australia/VIC667/2020|EPI ISL 426963|B.3|Australia|2020-03-27	Oceania|hCoV-19/Australia/VIC1804/2020|EPI ISL 480630|B.1|Australia|2020-05-28	0.0005088555	Oceania
Oceania|hCoV-19/Australia/SAP327/2020|EPI ISL 483105|B.1|Australia|2020-03-27	Oceania|hCoV-19/Australia/VIC1804/2020|EPI ISL 480630|B.1|Australia|2020-05-28	0.0003053421	Oceania
Oceania|hCoV-19/Australia/SAP056/2020|EPI ISL 451095|B.1|Australia|2020-03-27	Oceania|hCoV-19/Australia/VIC1804/2020|EPI ISL 480630|B.1|Australia|2020-05-28	0.0002373881	Oceania
Oceania|hCoV-19/Australia/SAP331/2020|EPI ISL 483109|B.1.370|Australia|2020-03-27	Oceania|hCoV-19/Australia/VIC1804/2020|EPI ISL 480630|B.1|Australia|2020-05-28	0.0003052259	Oceania
Oceania|hCoV-19/Australia/SAP309/2020|EPI ISL 483092|B|Australia|2020-03-27	Oceania|hCoV-19/Australia/VIC1804/2020|EPI ISL 480630|B.1|Australia|2020-05-28	0.0005767572	Oceania
Oceania|hCoV-19/New Zealand/20VR1624/2020|EPI ISL 456234|B.1|New Zealand|2020-03-27	Oceania|hCoV-19/Australia/VIC1804/2020|EPI ISL 480630|B.1|Australia|2020-05-28	0.0003391882	Oceania
Oceania|hCoV-19/Australia/VIC677/2020|EPI ISL 426972|B.1|Australia|2020-03-27	Oceania|hCoV-19/Australia/VIC1804/2020|EPI ISL 480630|B.1|Australia|2020-05-28	0.0002373991	Oceania
Oceania|hCoV-19/Australia/SAP058/2020|EPI ISL 451097|B.1|Australia|2020-03-27	Oceania|hCoV-19/Australia/VIC1804/2020|EPI ISL 480630|B.1|Australia|2020-05-28	0.0002034807	Oceania
Oceania|hCoV-19/Australia/VIC665/2020|EPI ISL 426961|B.1|Australia|2020-03-27	Oceania|hCoV-19/Australia/VIC1804/2020|EPI ISL 480630|B.1|Australia|2020-05-28	0.0002034713	Oceania
Oceania|hCoV-19/Australia/VIC606/2020|EPI ISL 426861|B.1.255|Australia|2020-03-27	Oceania|hCoV-19/Australia/VIC1804/2020|EPI ISL 480630|B.1|Australia|2020-05-28	0.0002373881	Oceania
Oceania|hCoV-19/New Zealand/20VR2581/2020|EPI ISL 548127|B.1.3|New Zealand|2020-03-27	Oceania|hCoV-19/Australia/VIC1804/2020|EPI ISL 480630|B.1|Australia|2020-05-28	0.0003053160	Oceania
Oceania|hCoV-19/Australia/NSW305/2020|EPI ISL 451569|B.1|Australia|2020-03-27	Oceania|hCoV-19/Australia/VIC1804/2020|EPI ISL 480630|B.1|Australia|2020-05-28	0.0002060845	Oceania
Oceania|hCoV-19/Australia/NSW261/2020|EPI ISL 451526|B.1.1|Australia|2020-03-27	Oceania|hCoV-19/Australia/VIC1804/2020|EPI ISL 480630|B.1|Australia|2020-05-28	0.0003779190	Oceania
Oceania|hCoV-19/Australia/NSW233/2020|EPI ISL 451499|B.1.5|Australia|2020-03-27	Oceania|hCoV-19/Australia/VIC1804/2020|EPI ISL 480630|B.1|Australia|2020-05-28	0.0003779191	Oceania
Oceania|hCoV-19/Australia/NSW278/2020|EPI ISL 451542|B.1.1|Australia|2020-03-27	Oceania|hCoV-19/Australia/VIC1804/2020|EPI ISL 480630|B.1|Australia|2020-05-28	0.0003435556	Oceania
Oceania|hCoV-19/Australia/NSW234/2020|EPI ISL 451500|B.1.5|Australia|2020-03-27	Oceania|hCoV-19/Australia/VIC1804/2020|EPI ISL 480630|B.1|Australia|2020-05-28	0.0002404483	Oceania
Oceania|hCoV-19/Australia/SAP061/2020|EPI ISL 451100|B.1|Australia|2020-03-28	Oceania|hCoV-19/Australia/VIC1804/2020|EPI ISL 480630|B.1|Australia|2020-05-28	0.0002713188	Oceania
Oceania|hCoV-19/Australia/SAP334/2020|EPI ISL 483111|B.1.5|Australia|2020-03-28	Oceania|hCoV-19/Australia/VIC1804/2020|EPI ISL 480630|B.1|Australia|2020-05-28	0.0003391883	Oceania
Oceania|hCoV-19/New Zealand/20VR1839/2020|EPI ISL 456280|B.31|New Zealand|2020-03-28	Oceania|hCoV-19/Australia/VIC1804/2020|EPI ISL 480630|B.1|Australia|2020-05-28	0.0006786314	Oceania
Oceania|hCoV-19/Australia/VIC808/2020|EPI ISL 427082|B.31|Australia|2020-03-28	Oceania|hCoV-19/Australia/VIC1804/2020|EPI ISL 480630|B.1|Australia|2020-05-28	0.0007465255	Oceania
Oceania|hCoV-19/Australia/VIC652/2020|EPI ISL 426948|B.1.5|Australia|2020-03-28	Oceania|hCoV-19/Australia/VIC1804/2020|EPI ISL 480630|B.1|Australia|2020-05-28	0.0002373991	Oceania
Oceania|hCoV-19/Australia/SAP062/2020|EPI ISL 451101|B.1|Australia|2020-03-28	Oceania|hCoV-19/Australia/VIC1804/2020|EPI ISL 480630|B.1|Australia|2020-05-28	0.0002034807	Oceania
Oceania|hCoV-19/Australia/VIC685/2020|EPI ISL 426980|B.40|Australia|2020-03-28	Oceania|hCoV-19/Australia/VIC1804/2020|EPI ISL 480630|B.1|Australia|2020-05-28	0.0007125652	Oceania
Oceania|hCoV-19/Australia/VIC-CBA3/2020|EPI ISL 420877|B.1.1|Australia|2020-03-28	Oceania|hCoV-19/Australia/VIC1804/2020|EPI ISL 480630|B.1|Australia|2020-05-28	0.0004409849	Oceania
Oceania|hCoV-19/Australia/VIC644/2020|EPI ISL 426940|B.1|Australia|2020-03-28	Oceania|hCoV-19/Australia/VIC1804/2020|EPI ISL 480630|B.1|Australia|2020-05-28	0.0003052543	Oceania
Oceania|hCoV-19/Australia/NSW322/2020|EPI ISL 451584|B.1|Australia|2020-03-28	Oceania|hCoV-19/Australia/VIC1804/2020|EPI ISL 480630|B.1|Australia|2020-05-28	0.0002060845	Oceania
Oceania|hCoV-19/Australia/NSW511/2020|EPI ISL 455051|B.1.5|Australia|2020-03-28	Oceania|hCoV-19/Australia/VIC1804/2020|EPI ISL 480630|B.1|Australia|2020-05-28	0.0002404483	Oceania
Oceania|hCoV-19/Australia/NSW538/2020|EPI ISL 455077|B.1|Australia|2020-03-28	Oceania|hCoV-19/Australia/VIC1804/2020|EPI ISL 480630|B.1|Australia|2020-05-28	0.0002060845	Oceania
Oceania|hCoV-19/Australia/NSW225/2020|EPI ISL 451491|B.1.1.296|Australia|2020-03-28	Oceania|hCoV-19/Australia/VIC1804/2020|EPI ISL 480630|B.1|Australia|2020-05-28	0.0004810634	Oceania
Oceania|hCoV-19/Australia/NSW247/2020|EPI ISL 451512|B.1.5|Australia|2020-03-28	Oceania|hCoV-19/Australia/VIC1804/2020|EPI ISL 480630|B.1|Australia|2020-05-28	0.0002748119	Oceania
Oceania|hCoV-19/Australia/NSW266/2020|EPI ISL 451531|B.40|Australia|2020-03-28	Oceania|hCoV-19/Australia/VIC1804/2020|EPI ISL 480630|B.1|Australia|2020-05-28	0.0005841854	Oceania
Oceania|hCoV-19/Australia/NSW227/2020|EPI ISL 451493|B.1|Australia|2020-03-28	Oceania|hCoV-19/Australia/VIC1804/2020|EPI ISL 480630|B.1|Australia|2020-05-28	0.0003091608	Oceania
Oceania|hCoV-19/Australia/NSW279/2020|EPI ISL 451543|B.1|Australia|2020-03-28	Oceania|hCoV-19/Australia/VIC1804/2020|EPI ISL 480630|B.1|Australia|2020-05-28	0.0001717335	Oceania
Oceania|hCoV-19/Australia/NSW229/2020|EPI ISL 451495|B.4|Australia|2020-03-28	Oceania|hCoV-19/Australia/VIC1804/2020|EPI ISL 480630|B.1|Australia|2020-05-28	0.0006873280	Oceania
Oceania|hCoV-19/Australia/VIC639/2020|EPI ISL 426935|B.1|Australia|2020-03-29	Oceania|hCoV-19/Australia/VIC1804/2020|EPI ISL 480630|B.1|Australia|2020-05-28	0.0002713140	Oceania
Oceania|hCoV-19/Australia/SAP067/2020|EPI ISL 451105|B.1.275|Australia|2020-03-29	Oceania|hCoV-19/Australia/VIC1804/2020|EPI ISL 480630|B.1|Australia|2020-05-28	0.0002713063	Oceania
Oceania|hCoV-19/Australia/VIC682/2020|EPI ISL 426977|B.1.5|Australia|2020-03-29	Oceania|hCoV-19/Australia/VIC1804/2020|EPI ISL 480630|B.1|Australia|2020-05-28	0.0002373991	Oceania
Oceania|hCoV-19/Australia/VIC712/2020|EPI ISL 426999|B.1|Australia|2020-03-29	Oceania|hCoV-19/Australia/VIC1804/2020|EPI ISL 480630|B.1|Australia|2020-05-28	0.0001695559	Oceania
Oceania|hCoV-19/Australia/VIC710/2020|EPI ISL 426997|B.52|Australia|2020-03-29	Oceania|hCoV-19/Australia/VIC1804/2020|EPI ISL 480630|B.1|Australia|2020-05-28	0.0005088779	Oceania
Oceania|hCoV-19/Australia/SAP065/2020|EPI ISL 451103|B.1|Australia|2020-03-29	Oceania|hCoV-19/Australia/VIC1804/2020|EPI ISL 480630|B.1|Australia|2020-05-28	0.0002373881	Oceania
Oceania|hCoV-19/Australia/SAP204/2020|EPI ISL 468013|B.1.1|Australia|2020-03-29	Oceania|hCoV-19/Australia/VIC1804/2020|EPI ISL 480630|B.1|Australia|2020-05-28	0.0003392326	Oceania
Oceania|hCoV-19/Australia/VIC638/2020|EPI ISL 426934|B.1.1|Australia|2020-03-29	Oceania|hCoV-19/Australia/VIC1804/2020|EPI ISL 480630|B.1|Australia|2020-05-28	0.0003391980	Oceania
Oceania|hCoV-19/Australia/NSW249/2020|EPI ISL 451514|B.1.1|Australia|2020-03-29	Oceania|hCoV-19/Australia/VIC1804/2020|EPI ISL 480630|B.1|Australia|2020-05-28	0.0003779190	Oceania
Oceania|hCoV-19/Australia/NSW555/2020|EPI ISL 455094|B.1.5|Australia|2020-03-29	Oceania|hCoV-19/Australia/VIC1804/2020|EPI ISL 480630|B.1|Australia|2020-05-28	0.0003435394	Oceania
Oceania|hCoV-19/Australia/NSW342/2020|EPI ISL 451604|B.1.178|Australia|2020-03-29	Oceania|hCoV-19/Australia/VIC1804/2020|EPI ISL 480630|B.1|Australia|2020-05-28	0.0003435354	Oceania
Oceania|hCoV-19/Australia/NSW224/2020|EPI ISL 451490|B.1.255|Australia|2020-03-29	Oceania|hCoV-19/Australia/VIC1804/2020|EPI ISL 480630|B.1|Australia|2020-05-28	0.0003091462	Oceania
Oceania|hCoV-19/Australia/NSW311/2020|EPI ISL 451575|B.1|Australia|2020-03-29	Oceania|hCoV-19/Australia/VIC1804/2020|EPI ISL 480630|B.1|Australia|2020-05-28	0.0002060845	Oceania
Oceania|hCoV-19/Australia/NSW246/2020|EPI ISL 451511|B.6|Australia|2020-03-29	Oceania|hCoV-19/Australia/VIC1804/2020|EPI ISL 480630|B.1|Australia|2020-05-28	0.0006529210	Oceania
Oceania|hCoV-19/Australia/WA111/2020|EPI ISL 512764|B.1|Australia|2020-03-29	Oceania|hCoV-19/Australia/VIC1804/2020|EPI ISL 480630|B.1|Australia|2020-05-28	0.0001717453	Oceania
Oceania|hCoV-19/New Zealand/20VR1837/2020|EPI ISL 456278|B.1|New Zealand|2020-03-29	Oceania|hCoV-19/Australia/VIC1804/2020|EPI ISL 480630|B.1|Australia|2020-05-28	0.0002374190	Oceania
Oceania|hCoV-19/Australia/VIC744/2020|EPI ISL 427022|B.1.1.8|Australia|2020-03-29	Oceania|hCoV-19/Australia/VIC1804/2020|EPI ISL 480630|B.1|Australia|2020-05-28	0.0004070546	Oceania
Oceania|hCoV-19/Australia/TAS226/2020|EPI ISL 522655|B.1|Australia|2020-03-29	Oceania|hCoV-19/Australia/VIC1804/2020|EPI ISL 480630|B.1|Australia|2020-05-28	0.0002034782	Oceania
Oceania|hCoV-19/Australia/VIC731/2020|EPI ISL 427010|B.1.1|Australia|2020-03-30	Oceania|hCoV-19/Australia/VIC1804/2020|EPI ISL 480630|B.1|Australia|2020-05-28	0.0004070545	Oceania
Oceania|hCoV-19/Australia/VIC779/2020|EPI ISL 427054|B.52|Australia|2020-03-30	Oceania|hCoV-19/Australia/VIC1804/2020|EPI ISL 480630|B.1|Australia|2020-05-28	0.0006446621	Oceania
Oceania|hCoV-19/Australia/SAP070/2020|EPI ISL 451108|B.1|Australia|2020-03-30	Oceania|hCoV-19/Australia/VIC1804/2020|EPI ISL 480630|B.1|Australia|2020-05-28	0.0002713189	Oceania
Oceania|hCoV-19/Australia/VIC752/2020|EPI ISL 427029|B.4|Australia|2020-03-30	Oceania|hCoV-19/Australia/VIC1804/2020|EPI ISL 480630|B.1|Australia|2020-05-28	0.0006786510	Oceania
Oceania|hCoV-19/Australia/SAP451/2020|EPI ISL 508141|B.1|Australia|2020-03-30	Oceania|hCoV-19/Australia/VIC1804/2020|EPI ISL 480630|B.1|Australia|2020-05-28	0.0005088260	Oceania
Oceania|hCoV-19/Australia/SAP206/2020|EPI ISL 468036|B.1.201|Australia|2020-03-30	Oceania|hCoV-19/Australia/VIC1804/2020|EPI ISL 480630|B.1|Australia|2020-05-28	0.0003052543	Oceania
Oceania|hCoV-19/Australia/NSW562/2020|EPI ISL 478674|B.1|Australia|2020-03-30	Oceania|hCoV-19/Australia/VIC1804/2020|EPI ISL 480630|B.1|Australia|2020-05-28	0.0001717335	Oceania
Oceania|hCoV-19/Australia/NSW303/2020|EPI ISL 451567|B.1.1|Australia|2020-03-30	Oceania|hCoV-19/Australia/VIC1804/2020|EPI ISL 480630|B.1|Australia|2020-05-28	0.0003779190	Oceania
Oceania|hCoV-19/Australia/NSW243/2020|EPI ISL 451509|B.3|Australia|2020-03-30	Oceania|hCoV-19/Australia/VIC1804/2020|EPI ISL 480630|B.1|Australia|2020-05-28	0.0004810237	Oceania
Oceania|hCoV-19/Australia/NSW292/2020|EPI ISL 451556|B.1.5|Australia|2020-03-30	Oceania|hCoV-19/Australia/VIC1804/2020|EPI ISL 480630|B.1|Australia|2020-05-28	0.0002404483	Oceania
Oceania|hCoV-19/Australia/NSW268/2020|EPI ISL 451533|B.1|Australia|2020-03-30	Oceania|hCoV-19/Australia/VIC1804/2020|EPI ISL 480630|B.1|Australia|2020-05-28	0.0002061543	Oceania
Oceania|hCoV-19/Australia/WA86/2020|EPI ISL 512739|B.1.1|Australia|2020-03-30	Oceania|hCoV-19/Australia/VIC1804/2020|EPI ISL 480630|B.1|Australia|2020-05-28	0.0004810881	Oceania
Oceania|hCoV-19/New Zealand/20VR1856/2020|EPI ISL 456284|B.31|New Zealand|2020-03-30	Oceania|hCoV-19/Australia/VIC1804/2020|EPI ISL 480630|B.1|Australia|2020-05-28	0.0006446781	Oceania
Oceania|hCoV-19/Australia/NSW581/2020|EPI ISL 478693|B.1|Australia|2020-03-30	Oceania|hCoV-19/Australia/VIC1804/2020|EPI ISL 480630|B.1|Australia|2020-05-28	0.0002060987	Oceania
Oceania|hCoV-19/Australia/VIC931/2020|EPI ISL 427159|B.1.1.1|Australia|2020-03-30	Oceania|hCoV-19/Australia/VIC1804/2020|EPI ISL 480630|B.1|Australia|2020-05-28	0.0004410181	Oceania
Oceania|hCoV-19/Australia/VIC780/2020|EPI ISL 427055|B.1.1|Australia|2020-03-30	Oceania|hCoV-19/Australia/VIC1804/2020|EPI ISL 480630|B.1|Australia|2020-05-28	0.0003731430	Oceania
Oceania|hCoV-19/New Zealand/20VR1862/2020|EPI ISL 456288|B.1|New Zealand|2020-03-30	Oceania|hCoV-19/Australia/VIC1804/2020|EPI ISL 480630|B.1|Australia|2020-05-28	0.0002714385	Oceania
Oceania|hCoV-19/Australia/VIC753/2020|EPI ISL 427030|B.31|Australia|2020-03-30	Oceania|hCoV-19/Australia/VIC1804/2020|EPI ISL 480630|B.1|Australia|2020-05-28	0.0006790606	Oceania
Oceania|hCoV-19/Australia/SAP285/2020|EPI ISL 468035|B.1.1|Australia|2020-03-31	Oceania|hCoV-19/Australia/VIC1804/2020|EPI ISL 480630|B.1|Australia|2020-05-28	0.0004070546	Oceania
Oceania|hCoV-19/Australia/SAP268/2020|EPI ISL 468043|B.3|Australia|2020-03-31	Oceania|hCoV-19/Australia/VIC1804/2020|EPI ISL 480630|B.1|Australia|2020-05-28	0.0004749082	Oceania
Oceania|hCoV-19/Australia/QLD963/2020|EPI ISL 530226|B.1|Australia|2020-03-31	Oceania|hCoV-19/Australia/VIC1804/2020|EPI ISL 480630|B.1|Australia|2020-05-28	0.0004409721	Oceania
Oceania|hCoV-19/Australia/WA12/2020|EPI ISL 470830|B.1.5|Australia|2020-03-31	Oceania|hCoV-19/Australia/VIC1804/2020|EPI ISL 480630|B.1|Australia|2020-05-28	0.0002373991	Oceania
Oceania|hCoV-19/Australia/SAP073/2020|EPI ISL 451110|B.1|Australia|2020-03-31	Oceania|hCoV-19/Australia/VIC1804/2020|EPI ISL 480630|B.1|Australia|2020-05-28	0.0002373881	Oceania
Oceania|hCoV-19/Australia/SAP087/2020|EPI ISL 451122|B.1|Australia|2020-03-31	Oceania|hCoV-19/Australia/VIC1804/2020|EPI ISL 480630|B.1|Australia|2020-05-28	0.0004409927	Oceania
Oceania|hCoV-19/Australia/VIC990/2020|EPI ISL 430556|B.1|Australia|2020-03-31	Oceania|hCoV-19/Australia/VIC1804/2020|EPI ISL 480630|B.1|Australia|2020-05-28	0.0002034713	Oceania
Oceania|hCoV-19/Australia/SAP072/2020|EPI ISL 451109|B.1|Australia|2020-03-31	Oceania|hCoV-19/Australia/VIC1804/2020|EPI ISL 480630|B.1|Australia|2020-05-28	0.0002034713	Oceania
Oceania|hCoV-19/Australia/NSW293/2020|EPI ISL 451557|A|Australia|2020-03-31	Oceania|hCoV-19/Australia/VIC1804/2020|EPI ISL 480630|B.1|Australia|2020-05-28	0.0005497742	Oceania
Oceania|hCoV-19/Australia/NSW561/2020|EPI ISL 478673|B.1.1|Australia|2020-03-31	Oceania|hCoV-19/Australia/VIC1804/2020|EPI ISL 480630|B.1|Australia|2020-05-28	0.0003779302	Oceania
Oceania|hCoV-19/Australia/NSW542/2020|EPI ISL 455081|B.1|Australia|2020-03-31	Oceania|hCoV-19/Australia/VIC1804/2020|EPI ISL 480630|B.1|Australia|2020-05-28	0.0002060906	Oceania
Oceania|hCoV-19/Australia/NSW273/2020|EPI ISL 451538|B.1|Australia|2020-03-31	Oceania|hCoV-19/Australia/VIC1804/2020|EPI ISL 480630|B.1|Australia|2020-05-28	0.0002060845	Oceania
Oceania|hCoV-19/Australia/NSW289/2020|EPI ISL 451553|B.1.5|Australia|2020-03-31	Oceania|hCoV-19/Australia/VIC1804/2020|EPI ISL 480630|B.1|Australia|2020-05-28	0.0003091608	Oceania
Oceania|hCoV-19/Australia/NSW588/2020|EPI ISL 478700|B.1|Australia|2020-03-31	Oceania|hCoV-19/Australia/VIC1804/2020|EPI ISL 480630|B.1|Australia|2020-05-28	0.0002060845	Oceania
Oceania|hCoV-19/Australia/NSW496/2020|EPI ISL 455036|B.1.5|Australia|2020-03-31	Oceania|hCoV-19/Australia/VIC1804/2020|EPI ISL 480630|B.1|Australia|2020-05-28	0.0002404483	Oceania
Oceania|hCoV-19/Australia/NSW337/2020|EPI ISL 451599|B.4|Australia|2020-03-31	Oceania|hCoV-19/Australia/VIC1804/2020|EPI ISL 480630|B.1|Australia|2020-05-28	0.0005497742	Oceania
Oceania|hCoV-19/Australia/NSW329/2020|EPI ISL 451591|B.1.1|Australia|2020-03-31	Oceania|hCoV-19/Australia/VIC1804/2020|EPI ISL 480630|B.1|Australia|2020-05-28	0.0003779190	Oceania
Oceania|hCoV-19/Australia/NSW314/2020|EPI ISL 451577|B.1.5|Australia|2020-03-31	Oceania|hCoV-19/Australia/VIC1804/2020|EPI ISL 480630|B.1|Australia|2020-05-28	0.0002748039	Oceania
Oceania|hCoV-19/New Zealand/20VR2004/2020|EPI ISL 456330|B.1.8|New Zealand|2020-04-01	Oceania|hCoV-19/Australia/VIC1804/2020|EPI ISL 480630|B.1|Australia|2020-05-28	0.0003052577	Oceania
Oceania|hCoV-19/Australia/VPRL007/2020|EPI ISL 455599|B.1|Australia|2020-04-01	Oceania|hCoV-19/Australia/VIC1804/2020|EPI ISL 480630|B.1|Australia|2020-05-28	0.0002034713	Oceania
Oceania|hCoV-19/Australia/QLD978/2020|EPI ISL 530229|B|Australia|2020-04-01	Oceania|hCoV-19/Australia/VIC1804/2020|EPI ISL 480630|B.1|Australia|2020-05-28	0.0004070652	Oceania
Oceania|hCoV-19/Australia/QLD968/2020|EPI ISL 530228|B.1|Australia|2020-04-01	Oceania|hCoV-19/Australia/VIC1804/2020|EPI ISL 480630|B.1|Australia|2020-05-28	0.0001695559	Oceania
Oceania|hCoV-19/Australia/QLD979/2020|EPI ISL 530227|B.1.5|Australia|2020-04-01	Oceania|hCoV-19/Australia/VIC1804/2020|EPI ISL 480630|B.1|Australia|2020-05-28	0.0003052577	Oceania
Oceania|hCoV-19/Australia/SAP091/2020|EPI ISL 451126|B.1|Australia|2020-04-01	Oceania|hCoV-19/Australia/VIC1804/2020|EPI ISL 480630|B.1|Australia|2020-05-28	0.0002713063	Oceania
Oceania|hCoV-19/Australia/SAP090/2020|EPI ISL 451125|B.1|Australia|2020-04-01	Oceania|hCoV-19/Australia/VIC1804/2020|EPI ISL 480630|B.1|Australia|2020-05-28	0.0004749471	Oceania
Oceania|hCoV-19/Australia/NSW589/2020|EPI ISL 478701|B.1|Australia|2020-04-01	Oceania|hCoV-19/Australia/VIC1804/2020|EPI ISL 480630|B.1|Australia|2020-05-28	0.0002060845	Oceania
Oceania|hCoV-19/Australia/NSW341/2020|EPI ISL 451603|B.1.8|Australia|2020-04-01	Oceania|hCoV-19/Australia/VIC1804/2020|EPI ISL 480630|B.1|Australia|2020-05-28	0.0003435556	Oceania
Oceania|hCoV-19/Australia/NSW306/2020|EPI ISL 451570|B.1.5|Australia|2020-04-01	Oceania|hCoV-19/Australia/VIC1804/2020|EPI ISL 480630|B.1|Australia|2020-05-28	0.0002404483	Oceania
Oceania|hCoV-19/Australia/NSW319/2020|EPI ISL 451582|B.1|Australia|2020-04-01	Oceania|hCoV-19/Australia/VIC1804/2020|EPI ISL 480630|B.1|Australia|2020-05-28	0.0002748168	Oceania
Oceania|hCoV-19/New Zealand/20VR2000/2020|EPI ISL 456327|B.3|New Zealand|2020-04-01	Oceania|hCoV-19/Australia/VIC1804/2020|EPI ISL 480630|B.1|Australia|2020-05-28	0.0005768391	Oceania
Oceania|hCoV-19/New Zealand/20VR2006/2020|EPI ISL 456331|B.1.8|New Zealand|2020-04-01	Oceania|hCoV-19/Australia/VIC1804/2020|EPI ISL 480630|B.1|Australia|2020-05-28	0.0003052992	Oceania
Oceania|hCoV-19/Australia/VIC1011/2020|EPI ISL 430547|B.1.5|Australia|2020-04-01	Oceania|hCoV-19/Australia/VIC1804/2020|EPI ISL 480630|B.1|Australia|2020-05-28	0.0003052800	Oceania
Oceania|hCoV-19/Australia/SAP088/2020|EPI ISL 451123|B.1|Australia|2020-04-01	Oceania|hCoV-19/Australia/VIC1804/2020|EPI ISL 480630|B.1|Australia|2020-05-28	0.0002715952	Oceania
Oceania|hCoV-19/Australia/VIC798/2020|EPI ISL 427072|B.1.5|Australia|2020-04-01	Oceania|hCoV-19/Australia/VIC1804/2020|EPI ISL 480630|B.1|Australia|2020-05-28	0.0003391725	Oceania
Oceania|hCoV-19/Australia/VIC799/2020|EPI ISL 427073|B.1|Australia|2020-04-01	Oceania|hCoV-19/Australia/VIC1804/2020|EPI ISL 480630|B.1|Australia|2020-05-28	0.0002713189	Oceania
Oceania|hCoV-19/Australia/VIC1013/2020|EPI ISL 430553|B.1.5|Australia|2020-04-01	Oceania|hCoV-19/Australia/VIC1804/2020|EPI ISL 480630|B.1|Australia|2020-05-28	0.0003052489	Oceania
Oceania|hCoV-19/Australia/VIC1015/2020|EPI ISL 430559|B.1|Australia|2020-04-01	Oceania|hCoV-19/Australia/VIC1804/2020|EPI ISL 480630|B.1|Australia|2020-05-28	0.0002713189	Oceania
Oceania|hCoV-19/Australia/VIC1224/2020|EPI ISL 430522|B.1.5|Australia|2020-04-01	Oceania|hCoV-19/Australia/VIC1804/2020|EPI ISL 480630|B.1|Australia|2020-05-28	0.0002374072	Oceania
Oceania|hCoV-19/Australia/VIC1018/2020|EPI ISL 430490|B.1|Australia|2020-04-01	Oceania|hCoV-19/Australia/VIC1804/2020|EPI ISL 480630|B.1|Australia|2020-05-28	0.0003052646	Oceania
Oceania|hCoV-19/Australia/VIC1222/2020|EPI ISL 430519|B.1.5|Australia|2020-04-01	Oceania|hCoV-19/Australia/VIC1804/2020|EPI ISL 480630|B.1|Australia|2020-05-28	0.0002374555	Oceania
Oceania|hCoV-19/Australia/VIC1214/2020|EPI ISL 430505|B.1.5|Australia|2020-04-01	Oceania|hCoV-19/Australia/VIC1804/2020|EPI ISL 480630|B.1|Australia|2020-05-28	0.0002714478	Oceania
Oceania|hCoV-19/Australia/VIC1208/2020|EPI ISL 430498|B.1.5|Australia|2020-04-01	Oceania|hCoV-19/Australia/VIC1804/2020|EPI ISL 480630|B.1|Australia|2020-05-28	0.0003393293	Oceania
Oceania|hCoV-19/Australia/VIC1211/2020|EPI ISL 430501|B.1|Australia|2020-04-01	Oceania|hCoV-19/Australia/VIC1804/2020|EPI ISL 480630|B.1|Australia|2020-05-28	0.0002378558	Oceania
Oceania|hCoV-19/Australia/VIC1012/2020|EPI ISL 430548|B.1.1|Australia|2020-04-01	Oceania|hCoV-19/Australia/VIC1804/2020|EPI ISL 480630|B.1|Australia|2020-05-28	0.0003748144	Oceania
Oceania|hCoV-19/Australia/VIC1219/2020|EPI ISL 430516|B.1.22|Australia|2020-04-01	Oceania|hCoV-19/Australia/VIC1804/2020|EPI ISL 480630|B.1|Australia|2020-05-28	0.0003424095	Oceania
Oceania|hCoV-19/Australia/VIC1212/2020|EPI ISL 430502|B.1|Australia|2020-04-01	Oceania|hCoV-19/Australia/VIC1804/2020|EPI ISL 480630|B.1|Australia|2020-05-28	0.0003770334	Oceania
Oceania|hCoV-19/Australia/VIC1209/2020|EPI ISL 430499|B.1.1|Australia|2020-04-01	Oceania|hCoV-19/Australia/VIC1804/2020|EPI ISL 480630|B.1|Australia|2020-05-28	0.0005128427	Oceania
Oceania|hCoV-19/Australia/SAP089/2020|EPI ISL 451124|B.1|Australia|2020-04-01	Oceania|hCoV-19/Australia/VIC1804/2020|EPI ISL 480630|B.1|Australia|2020-05-28	0.0002417822	Oceania
Oceania|hCoV-19/Australia/VIC1014/2020|EPI ISL 430555|B.1.5|Australia|2020-04-01	Oceania|hCoV-19/Australia/VIC1804/2020|EPI ISL 480630|B.1|Australia|2020-05-28	0.0003113838	Oceania
Oceania|hCoV-19/Australia/VIC1218/2020|EPI ISL 430515|B.1.5|Australia|2020-04-01	Oceania|hCoV-19/Australia/VIC1804/2020|EPI ISL 480630|B.1|Australia|2020-05-28	0.0002408701	Oceania
Oceania|hCoV-19/Australia/SAP092/2020|EPI ISL 451127|B.1|Australia|2020-04-01	Oceania|hCoV-19/Australia/VIC1804/2020|EPI ISL 480630|B.1|Australia|2020-05-28	0.0003150166	Oceania
Oceania|hCoV-19/Australia/VPRL009/2020|EPI ISL 455601|B.1|Australia|2020-04-01	Oceania|hCoV-19/Australia/VIC1804/2020|EPI ISL 480630|B.1|Australia|2020-05-28	0.0002454612	Oceania
Oceania|hCoV-19/Australia/VIC1213/2020|EPI ISL 430503|B.1|Australia|2020-04-01	Oceania|hCoV-19/Australia/VIC1804/2020|EPI ISL 480630|B.1|Australia|2020-05-28	0.0003835402	Oceania
Oceania|hCoV-19/Australia/VIC1215/2020|EPI ISL 430508|B.1|Australia|2020-04-01	Oceania|hCoV-19/Australia/VIC1804/2020|EPI ISL 480630|B.1|Australia|2020-05-28	0.0002094750	Oceania
Oceania|hCoV-19/Australia/VIC1010/2020|EPI ISL 430560|B.1|Australia|2020-04-01	Oceania|hCoV-19/Australia/VIC1804/2020|EPI ISL 480630|B.1|Australia|2020-05-28	0.0002102857	Oceania
Oceania|hCoV-19/New Zealand/20VR1995/2020|EPI ISL 456325|B|New Zealand|2020-04-01	Oceania|hCoV-19/Australia/VIC1804/2020|EPI ISL 480630|B.1|Australia|2020-05-28	0.0003899612	Oceania
Oceania|hCoV-19/New Zealand/20VR2022/2020|EPI ISL 456337|B.1|New Zealand|2020-04-01	Oceania|hCoV-19/Australia/VIC1804/2020|EPI ISL 480630|B.1|Australia|2020-05-28	0.0002489557	Oceania
Oceania|hCoV-19/Australia/QLD973/2020|EPI ISL 530231|B.1.5|Australia|2020-04-02	Oceania|hCoV-19/Australia/VIC1804/2020|EPI ISL 480630|B.1|Australia|2020-05-28	0.0003391789	Oceania
Oceania|hCoV-19/Australia/QLD1015/2020|EPI ISL 530275|B.1|Australia|2020-04-02	Oceania|hCoV-19/Australia/VIC1804/2020|EPI ISL 480630|B.1|Australia|2020-05-28	0.0001695559	Oceania
Oceania|hCoV-19/Australia/VPRL005/2020|EPI ISL 455597|B.1|Australia|2020-04-02	Oceania|hCoV-19/Australia/VIC1804/2020|EPI ISL 480630|B.1|Australia|2020-05-28	0.0002713063	Oceania
Oceania|hCoV-19/Australia/NSW2431/2020|EPI ISL 527015|B.1.1|Australia|2020-04-02	Oceania|hCoV-19/Australia/VIC1804/2020|EPI ISL 480630|B.1|Australia|2020-05-28	0.0003731256	Oceania
Oceania|hCoV-19/Australia/VIC812/2020|EPI ISL 427085|B.4|Australia|2020-04-02	Oceania|hCoV-19/Australia/VIC1804/2020|EPI ISL 480630|B.1|Australia|2020-05-28	0.0006446451	Oceania
Oceania|hCoV-19/Australia/SAP019/2020|EPI ISL 468017|B.1|Australia|2020-04-02	Oceania|hCoV-19/Australia/VIC1804/2020|EPI ISL 480630|B.1|Australia|2020-05-28	0.0002373881	Oceania
Oceania|hCoV-19/New Zealand/20VR2095/2020|EPI ISL 548123|B.1.1.75|New Zealand|2020-04-02	Oceania|hCoV-19/Australia/VIC1804/2020|EPI ISL 480630|B.1|Australia|2020-05-28	0.0004750031	Oceania
Oceania|hCoV-19/Australia/NSW290/2020|EPI ISL 451554|B.1|Australia|2020-04-02	Oceania|hCoV-19/Australia/VIC1804/2020|EPI ISL 480630|B.1|Australia|2020-05-28	0.0003779258	Oceania
Oceania|hCoV-19/Australia/NSW270/2020|EPI ISL 451535|B.3|Australia|2020-04-02	Oceania|hCoV-19/Australia/VIC1804/2020|EPI ISL 480630|B.1|Australia|2020-05-28	0.0005153934	Oceania
Oceania|hCoV-19/Australia/NSW284/2020|EPI ISL 451548|B.1.5|Australia|2020-04-02	Oceania|hCoV-19/Australia/VIC1804/2020|EPI ISL 480630|B.1|Australia|2020-05-28	0.0002404483	Oceania
Oceania|hCoV-19/Australia/NSW349/2020|EPI ISL 451610|B.1.3|Australia|2020-04-02	Oceania|hCoV-19/Australia/VIC1804/2020|EPI ISL 480630|B.1|Australia|2020-05-28	0.0002748839	Oceania
Oceania|hCoV-19/Australia/NSW624/2020|EPI ISL 490033|B.1.1|Australia|2020-04-02	Oceania|hCoV-19/Australia/VIC1804/2020|EPI ISL 480630|B.1|Australia|2020-05-28	0.0003435556	Oceania
Oceania|hCoV-19/Australia/NSW277/2020|EPI ISL 451541|B.1.1|Australia|2020-04-02	Oceania|hCoV-19/Australia/VIC1804/2020|EPI ISL 480630|B.1|Australia|2020-05-28	0.0003779190	Oceania
Oceania|hCoV-19/New Zealand/20VR1910/2020|EPI ISL 456305|B.31|New Zealand|2020-04-02	Oceania|hCoV-19/Australia/VIC1804/2020|EPI ISL 480630|B.1|Australia|2020-05-28	0.0006786773	Oceania
Oceania|hCoV-19/New Zealand/20VR1887/2020|EPI ISL 456294|B.1|New Zealand|2020-04-02	Oceania|hCoV-19/Australia/VIC1804/2020|EPI ISL 480630|B.1|Australia|2020-05-28	0.0003052711	Oceania
Oceania|hCoV-19/Australia/SAP014/2020|EPI ISL 468019|B.1|Australia|2020-04-02	Oceania|hCoV-19/Australia/VIC1804/2020|EPI ISL 480630|B.1|Australia|2020-05-28	0.0002374203	Oceania
Oceania|hCoV-19/New Zealand/20VR1907/2020|EPI ISL 456303|B.1|New Zealand|2020-04-02	Oceania|hCoV-19/Australia/VIC1804/2020|EPI ISL 480630|B.1|Australia|2020-05-28	0.0003053540	Oceania
Oceania|hCoV-19/Australia/SAP018/2020|EPI ISL 467994|B.1|Australia|2020-04-02	Oceania|hCoV-19/Australia/VIC1804/2020|EPI ISL 480630|B.1|Australia|2020-05-28	0.0002377670	Oceania
Oceania|hCoV-19/Australia/VIC1025/2020|EPI ISL 430532|B.1.5|Australia|2020-04-02	Oceania|hCoV-19/Australia/VIC1804/2020|EPI ISL 480630|B.1|Australia|2020-05-28	0.0002373991	Oceania
Oceania|hCoV-19/Australia/SAP093/2020|EPI ISL 451128|B.1|Australia|2020-04-02	Oceania|hCoV-19/Australia/VIC1804/2020|EPI ISL 480630|B.1|Australia|2020-05-28	0.0002720349	Oceania
Oceania|hCoV-19/Australia/SAP017/2020|EPI ISL 468012|B.1|Australia|2020-04-02	Oceania|hCoV-19/Australia/VIC1804/2020|EPI ISL 480630|B.1|Australia|2020-05-28	0.0002731307	Oceania
Oceania|hCoV-19/Australia/VIC1232/2020|EPI ISL 563551|B.1.5|Australia|2020-04-02	Oceania|hCoV-19/Australia/VIC1804/2020|EPI ISL 480630|B.1|Australia|2020-05-28	0.0002375683	Oceania
Oceania|hCoV-19/Australia/SAP015/2020|EPI ISL 467990|B.1|Australia|2020-04-02	Oceania|hCoV-19/Australia/VIC1804/2020|EPI ISL 480630|B.1|Australia|2020-05-28	0.0002390903	Oceania
Oceania|hCoV-19/Australia/VIC1024/2020|EPI ISL 430531|B.1|Australia|2020-04-02	Oceania|hCoV-19/Australia/VIC1804/2020|EPI ISL 480630|B.1|Australia|2020-05-28	0.0001704224	Oceania
Oceania|hCoV-19/Australia/VIC814/2020|EPI ISL 427087|B.1.1|Australia|2020-04-02	Oceania|hCoV-19/Australia/VIC1804/2020|EPI ISL 480630|B.1|Australia|2020-05-28	0.0004802323	Oceania
Oceania|hCoV-19/Australia/VIC1234/2020|EPI ISL 430511|B.1.1|Australia|2020-04-02	Oceania|hCoV-19/Australia/VIC1804/2020|EPI ISL 480630|B.1|Australia|2020-05-28	0.0004091916	Oceania
Oceania|hCoV-19/Australia/VIC1231/2020|EPI ISL 561957|B.1|Australia|2020-04-02	Oceania|hCoV-19/Australia/VIC1804/2020|EPI ISL 480630|B.1|Australia|2020-05-28	0.0001704865	Oceania
Oceania|hCoV-19/Australia/ACT0073/2020|EPI ISL 498533|B.1.1|Australia|2020-04-02	Oceania|hCoV-19/Australia/VIC1804/2020|EPI ISL 480630|B.1|Australia|2020-05-28	0.0003450847	Oceania
Oceania|hCoV-19/Australia/TAS105/2020|EPI ISL 522571|B.1|Australia|2020-04-02	Oceania|hCoV-19/Australia/VIC1804/2020|EPI ISL 480630|B.1|Australia|2020-05-28	0.0001716921	Oceania
Oceania|hCoV-19/Australia/TAS173/2020|EPI ISL 522626|B.1.5|Australia|2020-04-02	Oceania|hCoV-19/Australia/VIC1804/2020|EPI ISL 480630|B.1|Australia|2020-05-28	0.0003121283	Oceania
Oceania|hCoV-19/Australia/VIC1881/2020|EPI ISL 480571|B.1.1|Australia|2020-04-02	Oceania|hCoV-19/Australia/VIC1804/2020|EPI ISL 480630|B.1|Australia|2020-05-28	0.0003818445	Oceania
Oceania|hCoV-19/Australia/VIC815/2020|EPI ISL 427088|B.1|Australia|2020-04-02	Oceania|hCoV-19/Australia/VIC1804/2020|EPI ISL 480630|B.1|Australia|2020-05-28	0.0003865717	Oceania
Oceania|hCoV-19/Australia/VIC813/2020|EPI ISL 427086|B.4|Australia|2020-04-02	Oceania|hCoV-19/Australia/VIC1804/2020|EPI ISL 480630|B.1|Australia|2020-05-28	0.0006357642	Oceania
Oceania|hCoV-19/Australia/VIC1046/2020|EPI ISL 430550|B.1|Australia|2020-04-03	Oceania|hCoV-19/Australia/VIC1804/2020|EPI ISL 480630|B.1|Australia|2020-05-28	0.0002034807	Oceania
Oceania|hCoV-19/Australia/VIC820/2020|EPI ISL 427092|B.1|Australia|2020-04-03	Oceania|hCoV-19/Australia/VIC1804/2020|EPI ISL 480630|B.1|Australia|2020-05-28	0.0002713063	Oceania
Oceania|hCoV-19/Australia/VIC828/2020|EPI ISL 427096|B.1.1|Australia|2020-04-03	Oceania|hCoV-19/Australia/VIC1804/2020|EPI ISL 480630|B.1|Australia|2020-05-28	0.0005088735	Oceania
Oceania|hCoV-19/New Zealand/20VR2096/2020|EPI ISL 548124|B.40|New Zealand|2020-04-03	Oceania|hCoV-19/Australia/VIC1804/2020|EPI ISL 480630|B.1|Australia|2020-05-28	0.0005767740	Oceania
Oceania|hCoV-19/Australia/SAP226/2020|EPI ISL 468024|B.1.1.1|Australia|2020-04-03	Oceania|hCoV-19/Australia/VIC1804/2020|EPI ISL 480630|B.1|Australia|2020-05-28	0.0005088882	Oceania
Oceania|hCoV-19/Australia/VIC1041/2020|EPI ISL 430536|B.1|Australia|2020-04-03	Oceania|hCoV-19/Australia/VIC1804/2020|EPI ISL 480630|B.1|Australia|2020-05-28	0.0002034713	Oceania
Oceania|hCoV-19/Australia/VIC824/2020|EPI ISL 427095|B.1|Australia|2020-04-03	Oceania|hCoV-19/Australia/VIC1804/2020|EPI ISL 480630|B.1|Australia|2020-05-28	0.0002373881	Oceania
Oceania|hCoV-19/Australia/SAP437/2020|EPI ISL 508128|B.1.1|Australia|2020-04-03	Oceania|hCoV-19/Australia/VIC1804/2020|EPI ISL 480630|B.1|Australia|2020-05-28	0.0004749303	Oceania
Oceania|hCoV-19/Australia/QLD967/2020|EPI ISL 530232|B.1|Australia|2020-04-03	Oceania|hCoV-19/Australia/VIC1804/2020|EPI ISL 480630|B.1|Australia|2020-05-28	0.0001695559	Oceania
Oceania|hCoV-19/Australia/NSW301/2020|EPI ISL 451565|B.4|Australia|2020-04-03	Oceania|hCoV-19/Australia/VIC1804/2020|EPI ISL 480630|B.1|Australia|2020-05-28	0.0006529287	Oceania
Oceania|hCoV-19/Australia/NSW287/2020|EPI ISL 451551|B.1.1|Australia|2020-04-03	Oceania|hCoV-19/Australia/VIC1804/2020|EPI ISL 480630|B.1|Australia|2020-05-28	0.0003779190	Oceania
Oceania|hCoV-19/Australia/NSW269/2020|EPI ISL 451534|B.1|Australia|2020-04-03	Oceania|hCoV-19/Australia/VIC1804/2020|EPI ISL 480630|B.1|Australia|2020-05-28	0.0002060845	Oceania
Oceania|hCoV-19/Australia/WA13/2020|EPI ISL 470831|B.1|Australia|2020-04-03	Oceania|hCoV-19/Australia/VIC1804/2020|EPI ISL 480630|B.1|Australia|2020-05-28	0.0002374202	Oceania
Oceania|hCoV-19/Australia/VIC1039/2020|EPI ISL 430535|B.1.1.8|Australia|2020-04-03	Oceania|hCoV-19/Australia/VIC1804/2020|EPI ISL 480630|B.1|Australia|2020-05-28	0.0004409999	Oceania
Oceania|hCoV-19/Australia/VIC821/2020|EPI ISL 427093|B.1.5|Australia|2020-04-03	Oceania|hCoV-19/Australia/VIC1804/2020|EPI ISL 480630|B.1|Australia|2020-05-28	0.0002391915	Oceania
Oceania|hCoV-19/Australia/VIC1045/2020|EPI ISL 430546|B.1|Australia|2020-04-03	Oceania|hCoV-19/Australia/VIC1804/2020|EPI ISL 480630|B.1|Australia|2020-05-28	0.0001703645	Oceania
Oceania|hCoV-19/Australia/VIC1044/2020|EPI ISL 430540|B.3|Australia|2020-04-03	Oceania|hCoV-19/Australia/VIC1804/2020|EPI ISL 480630|B.1|Australia|2020-05-28	0.0005139632	Oceania
Oceania|hCoV-19/Australia/SAP145/2020|EPI ISL 467987|B.1|Australia|2020-04-03	Oceania|hCoV-19/Australia/VIC1804/2020|EPI ISL 480630|B.1|Australia|2020-05-28	0.0002066621	Oceania
Oceania|hCoV-19/Australia/VIC1038/2020|EPI ISL 430534|B.1.1|Australia|2020-04-03	Oceania|hCoV-19/Australia/VIC1804/2020|EPI ISL 480630|B.1|Australia|2020-05-28	0.0003778023	Oceania
Oceania|hCoV-19/New Zealand/20VR2055/2020|EPI ISL 456350|B.1.1|New Zealand|2020-04-03	Oceania|hCoV-19/Australia/VIC1804/2020|EPI ISL 480630|B.1|Australia|2020-05-28	0.0003100989	Oceania
Oceania|hCoV-19/New Zealand/20VR1947/2020|EPI ISL 456318|B.31|New Zealand|2020-04-03	Oceania|hCoV-19/Australia/VIC1804/2020|EPI ISL 480630|B.1|Australia|2020-05-28	0.0006893662	Oceania
Oceania|hCoV-19/New Zealand/20VR1927/2020|EPI ISL 456311|B.1|New Zealand|2020-04-03	Oceania|hCoV-19/Australia/VIC1804/2020|EPI ISL 480630|B.1|Australia|2020-05-28	0.0001378336	Oceania
Oceania|hCoV-19/New Zealand/20VR1928/2020|EPI ISL 456312|B|New Zealand|2020-04-03	Oceania|hCoV-19/Australia/VIC1804/2020|EPI ISL 480630|B.1|Australia|2020-05-28	0.0002756451	Oceania
Oceania|hCoV-19/Australia/VIC818/2020|EPI ISL 427090|B.1.22|Australia|2020-04-03	Oceania|hCoV-19/Australia/VIC1804/2020|EPI ISL 480630|B.1|Australia|2020-05-28	0.0005169107	Oceania
Oceania|hCoV-19/Australia/SAP247/2020|EPI ISL 483081|B.1|Australia|2020-04-03	Oceania|hCoV-19/Australia/VIC1804/2020|EPI ISL 480630|B.1|Australia|2020-05-28	0.0002429294	Oceania
Oceania|hCoV-19/Australia/VIC816/2020|EPI ISL 427089|B.1.5|Australia|2020-04-03	Oceania|hCoV-19/Australia/VIC1804/2020|EPI ISL 480630|B.1|Australia|2020-05-28	0.0003817716	Oceania
Oceania|hCoV-19/New Zealand/20VR1929/2020|EPI ISL 456313|B|New Zealand|2020-04-03	Oceania|hCoV-19/Australia/VIC1804/2020|EPI ISL 480630|B.1|Australia|2020-05-28	0.0002481351	Oceania
Oceania|hCoV-19/Australia/VIC837/2020|EPI ISL 427101|B.1.22|Australia|2020-04-04	Oceania|hCoV-19/Australia/VIC1804/2020|EPI ISL 480630|B.1|Australia|2020-05-28	0.0003730692	Oceania
Oceania|hCoV-19/Australia/NSW2544/2020|EPI ISL 527045|B.1|Australia|2020-04-04	Oceania|hCoV-19/Australia/VIC1804/2020|EPI ISL 480630|B.1|Australia|2020-05-28	0.0002373991	Oceania
Oceania|hCoV-19/Australia/NSW2543/2020|EPI ISL 527044|B.1|Australia|2020-04-04	Oceania|hCoV-19/Australia/VIC1804/2020|EPI ISL 480630|B.1|Australia|2020-05-28	0.0002713268	Oceania
Oceania|hCoV-19/Australia/NSW2550/2020|EPI ISL 527051|B.1.98|Australia|2020-04-04	Oceania|hCoV-19/Australia/VIC1804/2020|EPI ISL 480630|B.1|Australia|2020-05-28	0.0003391627	Oceania
Oceania|hCoV-19/Australia/VIC848/2020|EPI ISL 427108|B.1|Australia|2020-04-04	Oceania|hCoV-19/Australia/VIC1804/2020|EPI ISL 480630|B.1|Australia|2020-05-28	0.0002034807	Oceania
Oceania|hCoV-19/Australia/NSW2548/2020|EPI ISL 527049|B.1.98|Australia|2020-04-04	Oceania|hCoV-19/Australia/VIC1804/2020|EPI ISL 480630|B.1|Australia|2020-05-28	0.0004749333	Oceania
Oceania|hCoV-19/Australia/NSW2536/2020|EPI ISL 527039|B.1.98|Australia|2020-04-04	Oceania|hCoV-19/Australia/VIC1804/2020|EPI ISL 480630|B.1|Australia|2020-05-28	0.0004070499	Oceania
Oceania|hCoV-19/Australia/NSW2547/2020|EPI ISL 527048|B.1|Australia|2020-04-04	Oceania|hCoV-19/Australia/VIC1804/2020|EPI ISL 480630|B.1|Australia|2020-05-28	0.0003391823	Oceania
Oceania|hCoV-19/Australia/VIC843/2020|EPI ISL 427103|B.1.5|Australia|2020-04-04	Oceania|hCoV-19/Australia/VIC1804/2020|EPI ISL 480630|B.1|Australia|2020-05-28	0.0002373991	Oceania
Oceania|hCoV-19/Australia/VIC842/2020|EPI ISL 427102|B.1|Australia|2020-04-04	Oceania|hCoV-19/Australia/VIC1804/2020|EPI ISL 480630|B.1|Australia|2020-05-28	0.0003052347	Oceania
Oceania|hCoV-19/Australia/NSW2551/2020|EPI ISL 527052|B.1.98|Australia|2020-04-04	Oceania|hCoV-19/Australia/VIC1804/2020|EPI ISL 480630|B.1|Australia|2020-05-28	0.0004410004	Oceania
Oceania|hCoV-19/Australia/NSW2545/2020|EPI ISL 527046|B.40|Australia|2020-04-04	Oceania|hCoV-19/Australia/VIC1804/2020|EPI ISL 480630|B.1|Australia|2020-05-28	0.0005428096	Oceania
Oceania|hCoV-19/Australia/NSW2549/2020|EPI ISL 527050|B.1.98|Australia|2020-04-04	Oceania|hCoV-19/Australia/VIC1804/2020|EPI ISL 480630|B.1|Australia|2020-05-28	0.0005428287	Oceania
Oceania|hCoV-19/Australia/VIC846/2020|EPI ISL 427106|B.4|Australia|2020-04-04	Oceania|hCoV-19/Australia/VIC1804/2020|EPI ISL 480630|B.1|Australia|2020-05-28	0.0006785998	Oceania
Oceania|hCoV-19/Australia/VIC845/2020|EPI ISL 427105|B.1.22|Australia|2020-04-04	Oceania|hCoV-19/Australia/VIC1804/2020|EPI ISL 480630|B.1|Australia|2020-05-28	0.0004070121	Oceania
Oceania|hCoV-19/Australia/NSW2542/2020|EPI ISL 527043|B.1|Australia|2020-04-04	Oceania|hCoV-19/Australia/VIC1804/2020|EPI ISL 480630|B.1|Australia|2020-05-28	0.0002374060	Oceania
Oceania|hCoV-19/Australia/VIC1062/2020|EPI ISL 430578|B.1.5|Australia|2020-04-04	Oceania|hCoV-19/Australia/VIC1804/2020|EPI ISL 480630|B.1|Australia|2020-05-28	0.0003731321	Oceania
Oceania|hCoV-19/Australia/NSW298/2020|EPI ISL 451562|B.1.5|Australia|2020-04-04	Oceania|hCoV-19/Australia/VIC1804/2020|EPI ISL 480630|B.1|Australia|2020-05-28	0.0003778901	Oceania
Oceania|hCoV-19/Australia/NSW295/2020|EPI ISL 451559|B.4|Australia|2020-04-04	Oceania|hCoV-19/Australia/VIC1804/2020|EPI ISL 480630|B.1|Australia|2020-05-28	0.0005497742	Oceania
Oceania|hCoV-19/Australia/NSW296/2020|EPI ISL 451560|B.1.1|Australia|2020-04-04	Oceania|hCoV-19/Australia/VIC1804/2020|EPI ISL 480630|B.1|Australia|2020-05-28	0.0003779190	Oceania
Oceania|hCoV-19/Australia/NSW309/2020|EPI ISL 451573|B.1.5|Australia|2020-04-04	Oceania|hCoV-19/Australia/VIC1804/2020|EPI ISL 480630|B.1|Australia|2020-05-28	0.0002748119	Oceania
Oceania|hCoV-19/New Zealand/20VR2063/2020|EPI ISL 456355|B.1.1|New Zealand|2020-04-04	Oceania|hCoV-19/Australia/VIC1804/2020|EPI ISL 480630|B.1|Australia|2020-05-28	0.0003392210	Oceania
Oceania|hCoV-19/New Zealand/20VR1936/2020|EPI ISL 456315|B.1|New Zealand|2020-04-04	Oceania|hCoV-19/Australia/VIC1804/2020|EPI ISL 480630|B.1|Australia|2020-05-28	0.0002374674	Oceania
Oceania|hCoV-19/Australia/VIC851/2020|EPI ISL 427111|B.1.1|Australia|2020-04-04	Oceania|hCoV-19/Australia/VIC1804/2020|EPI ISL 480630|B.1|Australia|2020-05-28	0.0003732649	Oceania
Oceania|hCoV-19/Australia/VIC849/2020|EPI ISL 427109|B.1|Australia|2020-04-04	Oceania|hCoV-19/Australia/VIC1804/2020|EPI ISL 480630|B.1|Australia|2020-05-28	0.0001695559	Oceania
Oceania|hCoV-19/Australia/VIC850/2020|EPI ISL 427110|B.1.1|Australia|2020-04-04	Oceania|hCoV-19/Australia/VIC1804/2020|EPI ISL 480630|B.1|Australia|2020-05-28	0.0003391980	Oceania
Oceania|hCoV-19/Australia/VIC852/2020|EPI ISL 427112|B.1.1|Australia|2020-04-04	Oceania|hCoV-19/Australia/VIC1804/2020|EPI ISL 480630|B.1|Australia|2020-05-28	0.0003407001	Oceania
Oceania|hCoV-19/Australia/VIC829/2020|EPI ISL 427097|B.1.5|Australia|2020-04-04	Oceania|hCoV-19/Australia/VIC1804/2020|EPI ISL 480630|B.1|Australia|2020-05-28	0.0002755739	Oceania
Oceania|hCoV-19/Australia/VIC1276/2020|EPI ISL 430685|B.1.1.10|Australia|2020-04-04	Oceania|hCoV-19/Australia/VIC1804/2020|EPI ISL 480630|B.1|Australia|2020-05-28	0.0005163311	Oceania
Oceania|hCoV-19/Australia/VIC834/2020|EPI ISL 427099|B.1|Australia|2020-04-04	Oceania|hCoV-19/Australia/VIC1804/2020|EPI ISL 480630|B.1|Australia|2020-05-28	0.0002795783	Oceania
Oceania|hCoV-19/Australia/VIC844/2020|EPI ISL 427104|B.1.5|Australia|2020-04-04	Oceania|hCoV-19/Australia/VIC1804/2020|EPI ISL 480630|B.1|Australia|2020-05-28	0.0003518672	Oceania
Oceania|hCoV-19/New Zealand/20VR2097/2020|EPI ISL 456376|B.1.370|New Zealand|2020-04-05	Oceania|hCoV-19/Australia/VIC1804/2020|EPI ISL 480630|B.1|Australia|2020-05-28	0.0002713059	Oceania
Oceania|hCoV-19/Australia/VIC857/2020|EPI ISL 427116|B.1|Australia|2020-04-05	Oceania|hCoV-19/Australia/VIC1804/2020|EPI ISL 480630|B.1|Australia|2020-05-28	0.0002034713	Oceania
Oceania|hCoV-19/Australia/VIC858/2020|EPI ISL 427117|B.1.1|Australia|2020-04-05	Oceania|hCoV-19/Australia/VIC1804/2020|EPI ISL 480630|B.1|Australia|2020-05-28	0.0003731256	Oceania
Oceania|hCoV-19/Australia/VIC860/2020|EPI ISL 427118|B.1.1|Australia|2020-04-05	Oceania|hCoV-19/Australia/VIC1804/2020|EPI ISL 480630|B.1|Australia|2020-05-28	0.0003391981	Oceania
Oceania|hCoV-19/Australia/VIC876/2020|EPI ISL 427131|B.1.1.33|Australia|2020-04-05	Oceania|hCoV-19/Australia/VIC1804/2020|EPI ISL 480630|B.1|Australia|2020-05-28	0.0004070545	Oceania
Oceania|hCoV-19/Australia/SAP441/2020|EPI ISL 508132|B.1.1|Australia|2020-04-05	Oceania|hCoV-19/Australia/VIC1804/2020|EPI ISL 480630|B.1|Australia|2020-05-28	0.0004070545	Oceania
Oceania|hCoV-19/Australia/NSW2132/2020|EPI ISL 500625|B.1|Australia|2020-04-05	Oceania|hCoV-19/Australia/VIC1804/2020|EPI ISL 480630|B.1|Australia|2020-05-28	0.0004070356	Oceania
Oceania|hCoV-19/Australia/VIC869/2020|EPI ISL 427124|B.3|Australia|2020-04-05	Oceania|hCoV-19/Australia/VIC1804/2020|EPI ISL 480630|B.1|Australia|2020-05-28	0.0004749220	Oceania
Oceania|hCoV-19/Australia/VIC863/2020|EPI ISL 427120|B.1|Australia|2020-04-05	Oceania|hCoV-19/Australia/VIC1804/2020|EPI ISL 480630|B.1|Australia|2020-05-28	0.0001695559	Oceania
Oceania|hCoV-19/Australia/NSW275/2020|EPI ISL 451539|B.6|Australia|2020-04-05	Oceania|hCoV-19/Australia/VIC1804/2020|EPI ISL 480630|B.1|Australia|2020-05-28	0.0006529287	Oceania
Oceania|hCoV-19/Australia/WA99/2020|EPI ISL 512752|B.1.1|Australia|2020-04-05	Oceania|hCoV-19/Australia/VIC1804/2020|EPI ISL 480630|B.1|Australia|2020-05-28	0.0005154774	Oceania
Oceania|hCoV-19/Australia/NSW2131/2020|EPI ISL 500624|B.1|Australia|2020-04-05	Oceania|hCoV-19/Australia/VIC1804/2020|EPI ISL 480630|B.1|Australia|2020-05-28	0.0003052464	Oceania
Oceania|hCoV-19/New Zealand/20VR2059/2020|EPI ISL 456353|B.1|New Zealand|2020-04-05	Oceania|hCoV-19/Australia/VIC1804/2020|EPI ISL 480630|B.1|Australia|2020-05-28	0.0003054783	Oceania
Oceania|hCoV-19/Australia/VIC870/2020|EPI ISL 427125|B.1.5|Australia|2020-04-05	Oceania|hCoV-19/Australia/VIC1804/2020|EPI ISL 480630|B.1|Australia|2020-05-28	0.0002373991	Oceania
Oceania|hCoV-19/Australia/VIC1071/2020|EPI ISL 430581|B.1|Australia|2020-04-05	Oceania|hCoV-19/Australia/VIC1804/2020|EPI ISL 480630|B.1|Australia|2020-05-28	0.0002713268	Oceania
Oceania|hCoV-19/Australia/VIC873/2020|EPI ISL 427128|B.1|Australia|2020-04-05	Oceania|hCoV-19/Australia/VIC1804/2020|EPI ISL 480630|B.1|Australia|2020-05-28	0.0003065119	Oceania
Oceania|hCoV-19/Australia/WA83/2020|EPI ISL 512736|B.1.1|Australia|2020-04-05	Oceania|hCoV-19/Australia/VIC1804/2020|EPI ISL 480630|B.1|Australia|2020-05-28	0.0004917657	Oceania
Oceania|hCoV-19/Australia/VIC872/2020|EPI ISL 427127|B.52|Australia|2020-04-05	Oceania|hCoV-19/Australia/VIC1804/2020|EPI ISL 480630|B.1|Australia|2020-05-28	0.0006583748	Oceania
Oceania|hCoV-19/New Zealand/20VR2098/2020|EPI ISL 548125|B.1.1|New Zealand|2020-04-05	Oceania|hCoV-19/Australia/VIC1804/2020|EPI ISL 480630|B.1|Australia|2020-05-28	0.0003518705	Oceania
Oceania|hCoV-19/New Zealand/20VR2092/2020|EPI ISL 456373|B.1|New Zealand|2020-04-05	Oceania|hCoV-19/Australia/VIC1804/2020|EPI ISL 480630|B.1|Australia|2020-05-28	0.0002125712	Oceania
Oceania|hCoV-19/Australia/SAP027/2020|EPI ISL 468009|B.1|Australia|2020-04-06	Oceania|hCoV-19/Australia/VIC1804/2020|EPI ISL 480630|B.1|Australia|2020-05-28	0.0002373828	Oceania
Oceania|hCoV-19/Australia/VIC881/2020|EPI ISL 427135|B.1.1|Australia|2020-04-06	Oceania|hCoV-19/Australia/VIC1804/2020|EPI ISL 480630|B.1|Australia|2020-05-28	0.0004070853	Oceania
Oceania|hCoV-19/Australia/VIC883/2020|EPI ISL 427136|B.1.356|Australia|2020-04-06	Oceania|hCoV-19/Australia/VIC1804/2020|EPI ISL 480630|B.1|Australia|2020-05-28	0.0002714017	Oceania
Oceania|hCoV-19/Australia/WA15/2020|EPI ISL 470833|B.1|Australia|2020-04-06	Oceania|hCoV-19/Australia/VIC1804/2020|EPI ISL 480630|B.1|Australia|2020-05-28	0.0003052577	Oceania
Oceania|hCoV-19/Australia/VIC884/2020|EPI ISL 427137|B.1|Australia|2020-04-06	Oceania|hCoV-19/Australia/VIC1804/2020|EPI ISL 480630|B.1|Australia|2020-05-28	0.0002375441	Oceania
Oceania|hCoV-19/Australia/VIC1080/2020|EPI ISL 430579|B.1|Australia|2020-04-06	Oceania|hCoV-19/Australia/VIC1804/2020|EPI ISL 480630|B.1|Australia|2020-05-28	0.0002713220	Oceania
Oceania|hCoV-19/Australia/NSW2577/2020|EPI ISL 527062|B.1|Australia|2020-04-06	Oceania|hCoV-19/Australia/VIC1804/2020|EPI ISL 480630|B.1|Australia|2020-05-28	0.0003391823	Oceania
Oceania|hCoV-19/Australia/NSW544/2020|EPI ISL 455083|B.1.5|Australia|2020-04-06	Oceania|hCoV-19/Australia/VIC1804/2020|EPI ISL 480630|B.1|Australia|2020-05-28	0.0003435455	Oceania
Oceania|hCoV-19/Australia/NSW381/2020|EPI ISL 451641|B.1.5|Australia|2020-04-06	Oceania|hCoV-19/Australia/VIC1804/2020|EPI ISL 480630|B.1|Australia|2020-05-28	0.0002404483	Oceania
Oceania|hCoV-19/Australia/NSW321/2020|EPI ISL 451583|B.1|Australia|2020-04-06	Oceania|hCoV-19/Australia/VIC1804/2020|EPI ISL 480630|B.1|Australia|2020-05-28	0.0002404483	Oceania
Oceania|hCoV-19/Australia/VIC887/2020|EPI ISL 427140|B.31|Australia|2020-04-06	Oceania|hCoV-19/Australia/VIC1804/2020|EPI ISL 480630|B.1|Australia|2020-05-28	0.0007494192	Oceania
Oceania|hCoV-19/Australia/VIC1089/2020|EPI ISL 430673|B.1.1|Australia|2020-04-06	Oceania|hCoV-19/Australia/VIC1804/2020|EPI ISL 480630|B.1|Australia|2020-05-28	0.0003741199	Oceania
Oceania|hCoV-19/Australia/VIC885/2020|EPI ISL 427138|B.1|Australia|2020-04-06	Oceania|hCoV-19/Australia/VIC1804/2020|EPI ISL 480630|B.1|Australia|2020-05-28	0.0001706960	Oceania
Oceania|hCoV-19/Australia/VIC1088/2020|EPI ISL 521864|B.6|Australia|2020-04-06	Oceania|hCoV-19/Australia/VIC1804/2020|EPI ISL 480630|B.1|Australia|2020-05-28	0.0005483553	Oceania
Oceania|hCoV-19/New Zealand/20VR2066/2020|EPI ISL 456357|B.31|New Zealand|2020-04-06	Oceania|hCoV-19/Australia/VIC1804/2020|EPI ISL 480630|B.1|Australia|2020-05-28	0.0006841086	Oceania
Oceania|hCoV-19/Australia/VIC888/2020|EPI ISL 427141|B.1|Australia|2020-04-06	Oceania|hCoV-19/Australia/VIC1804/2020|EPI ISL 480630|B.1|Australia|2020-05-28	0.0002054733	Oceania
Oceania|hCoV-19/Australia/VIC1078/2020|EPI ISL 430564|B.1|Australia|2020-04-06	Oceania|hCoV-19/Australia/VIC1804/2020|EPI ISL 480630|B.1|Australia|2020-05-28	0.0002417069	Oceania
Oceania|hCoV-19/Australia/WA44/2020|EPI ISL 470861|B.1|Australia|2020-04-07	Oceania|hCoV-19/Australia/VIC1804/2020|EPI ISL 480630|B.1|Australia|2020-05-28	0.0003731146	Oceania
Oceania|hCoV-19/Australia/VIC1112/2020|EPI ISL 430573|B.1|Australia|2020-04-07	Oceania|hCoV-19/Australia/VIC1804/2020|EPI ISL 480630|B.1|Australia|2020-05-28	0.0001695559	Oceania
Oceania|hCoV-19/Australia/SAP297/2020|EPI ISL 468025|B.1.5|Australia|2020-04-07	Oceania|hCoV-19/Australia/VIC1804/2020|EPI ISL 480630|B.1|Australia|2020-05-28	0.0003391883	Oceania
Oceania|hCoV-19/Australia/NSW383/2020|EPI ISL 451643|B.1.5|Australia|2020-04-07	Oceania|hCoV-19/Australia/VIC1804/2020|EPI ISL 480630|B.1|Australia|2020-05-28	0.0004122524	Oceania
Oceania|hCoV-19/Australia/NSW604/2020|EPI ISL 478716|B.1|Australia|2020-04-07	Oceania|hCoV-19/Australia/VIC1804/2020|EPI ISL 480630|B.1|Australia|2020-05-28	0.0003091754	Oceania
Oceania|hCoV-19/Australia/ACT0051/2020|EPI ISL 498518|B.1|Australia|2020-04-07	Oceania|hCoV-19/Australia/VIC1804/2020|EPI ISL 480630|B.1|Australia|2020-05-28	0.0002374202	Oceania
Oceania|hCoV-19/Australia/VIC1279/2020|EPI ISL 430678|B.1.1|Australia|2020-04-07	Oceania|hCoV-19/Australia/VIC1804/2020|EPI ISL 480630|B.1|Australia|2020-05-28	0.0003731256	Oceania
Oceania|hCoV-19/Australia/SAP298/2020|EPI ISL 468007|B.1.5|Australia|2020-04-07	Oceania|hCoV-19/Australia/VIC1804/2020|EPI ISL 480630|B.1|Australia|2020-05-28	0.0003397759	Oceania
Oceania|hCoV-19/Australia/VIC1094/2020|EPI ISL 430583|B.1.5|Australia|2020-04-07	Oceania|hCoV-19/Australia/VIC1804/2020|EPI ISL 480630|B.1|Australia|2020-05-28	0.0003052593	Oceania
Oceania|hCoV-19/Australia/VIC1110/2020|EPI ISL 430569|B.1.1|Australia|2020-04-07	Oceania|hCoV-19/Australia/VIC1804/2020|EPI ISL 480630|B.1|Australia|2020-05-28	0.0003732569	Oceania
Oceania|hCoV-19/Australia/VIC1109/2020|EPI ISL 430618|B.1|Australia|2020-04-07	Oceania|hCoV-19/Australia/VIC1804/2020|EPI ISL 480630|B.1|Australia|2020-05-28	0.0002713220	Oceania
Oceania|hCoV-19/Australia/VIC1113/2020|EPI ISL 430575|B.1|Australia|2020-04-07	Oceania|hCoV-19/Australia/VIC1804/2020|EPI ISL 480630|B.1|Australia|2020-05-28	0.0002714693	Oceania
Oceania|hCoV-19/Australia/WA43/2020|EPI ISL 470860|B.1|Australia|2020-04-07	Oceania|hCoV-19/Australia/VIC1804/2020|EPI ISL 480630|B.1|Australia|2020-05-28	0.0003774540	Oceania
Oceania|hCoV-19/Australia/VIC1106/2020|EPI ISL 430588|B.1.265|Australia|2020-04-07	Oceania|hCoV-19/Australia/VIC1804/2020|EPI ISL 480630|B.1|Australia|2020-05-28	0.0002727304	Oceania
Oceania|hCoV-19/Australia/TAS60/2020|EPI ISL 522733|B.1|Australia|2020-04-07	Oceania|hCoV-19/Australia/VIC1804/2020|EPI ISL 480630|B.1|Australia|2020-05-28	0.0002739156	Oceania
Oceania|hCoV-19/New Zealand/20VR2046/2020|EPI ISL 456345|B.1.5|New Zealand|2020-04-07	Oceania|hCoV-19/Australia/VIC1804/2020|EPI ISL 480630|B.1|Australia|2020-05-28	0.0001737879	Oceania
Oceania|hCoV-19/New Zealand/20VR2072/2020|EPI ISL 456359|B|New Zealand|2020-04-07	Oceania|hCoV-19/Australia/VIC1804/2020|EPI ISL 480630|B.1|Australia|2020-05-28	0.0004873125	Oceania
Oceania|hCoV-19/Australia/VIC1111/2020|EPI ISL 430570|B.1|Australia|2020-04-07	Oceania|hCoV-19/Australia/VIC1804/2020|EPI ISL 480630|B.1|Australia|2020-05-28	0.0002092390	Oceania
Oceania|hCoV-19/Australia/SAP301/2020|EPI ISL 467986|B.1|Australia|2020-04-07	Oceania|hCoV-19/Australia/VIC1804/2020|EPI ISL 480630|B.1|Australia|2020-05-28	0.0007425812	Oceania
Oceania|hCoV-19/Australia/VIC1092/2020|EPI ISL 430582|B.1|Australia|2020-04-07	Oceania|hCoV-19/Australia/VIC1804/2020|EPI ISL 480630|B.1|Australia|2020-05-28	0.0003175625	Oceania
Oceania|hCoV-19/Australia/VIC1280/2020|EPI ISL 430709|B.1.1|Australia|2020-04-07	Oceania|hCoV-19/Australia/VIC1804/2020|EPI ISL 480630|B.1|Australia|2020-05-28	0.0003815359	Oceania
Oceania|hCoV-19/Australia/WA45/2020|EPI ISL 470862|B.1|Australia|2020-04-08	Oceania|hCoV-19/Australia/VIC1804/2020|EPI ISL 480630|B.1|Australia|2020-05-28	0.0004409720	Oceania
Oceania|hCoV-19/Australia/QLD969/2020|EPI ISL 530233|B.1|Australia|2020-04-08	Oceania|hCoV-19/Australia/VIC1804/2020|EPI ISL 480630|B.1|Australia|2020-05-28	0.0001695559	Oceania
Oceania|hCoV-19/Australia/WA17/2020|EPI ISL 470835|B.1|Australia|2020-04-08	Oceania|hCoV-19/Australia/VIC1804/2020|EPI ISL 480630|B.1|Australia|2020-05-28	0.0003052577	Oceania
Oceania|hCoV-19/Australia/NSW595/2020|EPI ISL 478707|B.1.1|Australia|2020-04-08	Oceania|hCoV-19/Australia/VIC1804/2020|EPI ISL 480630|B.1|Australia|2020-05-28	0.0003779190	Oceania
Oceania|hCoV-19/Australia/NSW603/2020|EPI ISL 478715|B.1|Australia|2020-04-08	Oceania|hCoV-19/Australia/VIC1804/2020|EPI ISL 480630|B.1|Australia|2020-05-28	0.0003091754	Oceania
Oceania|hCoV-19/Australia/NSW302/2020|EPI ISL 451566|B.1.5|Australia|2020-04-08	Oceania|hCoV-19/Australia/VIC1804/2020|EPI ISL 480630|B.1|Australia|2020-05-28	0.0002748168	Oceania
Oceania|hCoV-19/Australia/NSW294/2020|EPI ISL 451558|B.1.1.33|Australia|2020-04-08	Oceania|hCoV-19/Australia/VIC1804/2020|EPI ISL 480630|B.1|Australia|2020-05-28	0.0004122840	Oceania
Oceania|hCoV-19/Australia/NSW352/2020|EPI ISL 451613|B.1.5|Australia|2020-04-08	Oceania|hCoV-19/Australia/VIC1804/2020|EPI ISL 480630|B.1|Australia|2020-05-28	0.0002404483	Oceania
Oceania|hCoV-19/Australia/WA60/2020|EPI ISL 512713|B.1|Australia|2020-04-08	Oceania|hCoV-19/Australia/VIC1804/2020|EPI ISL 480630|B.1|Australia|2020-05-28	0.0002404606	Oceania
Oceania|hCoV-19/Australia/WA104/2020|EPI ISL 512757|B.1|Australia|2020-04-08	Oceania|hCoV-19/Australia/VIC1804/2020|EPI ISL 480630|B.1|Australia|2020-05-28	0.0003435529	Oceania
Oceania|hCoV-19/Australia/WA61/2020|EPI ISL 512714|B.1|Australia|2020-04-08	Oceania|hCoV-19/Australia/VIC1804/2020|EPI ISL 480630|B.1|Australia|2020-05-28	0.0003092002	Oceania
Oceania|hCoV-19/Australia/VIC1135/2020|EPI ISL 430601|B.1.370|Australia|2020-04-08	Oceania|hCoV-19/Australia/VIC1804/2020|EPI ISL 480630|B.1|Australia|2020-05-28	0.0002713280	Oceania
Oceania|hCoV-19/Australia/VIC1281/2020|EPI ISL 430676|B.1.1|Australia|2020-04-08	Oceania|hCoV-19/Australia/VIC1804/2020|EPI ISL 480630|B.1|Australia|2020-05-28	0.0003731256	Oceania
Oceania|hCoV-19/Australia/VIC1119/2020|EPI ISL 430567|B.1|Australia|2020-04-08	Oceania|hCoV-19/Australia/VIC1804/2020|EPI ISL 480630|B.1|Australia|2020-05-28	0.0003052347	Oceania
Oceania|hCoV-19/Australia/VIC899/2020|EPI ISL 427149|B.52|Australia|2020-04-08	Oceania|hCoV-19/Australia/VIC1804/2020|EPI ISL 480630|B.1|Australia|2020-05-28	0.0006473189	Oceania
Oceania|hCoV-19/Australia/VIC-CBA5/2020|EPI ISL 430065|B.1.1.71|Australia|2020-04-08	Oceania|hCoV-19/Australia/VIC1804/2020|EPI ISL 480630|B.1|Australia|2020-05-28	0.0004770012	Oceania
Oceania|hCoV-19/Australia/VIC1139/2020|EPI ISL 430610|B.1|Australia|2020-04-08	Oceania|hCoV-19/Australia/VIC1804/2020|EPI ISL 480630|B.1|Australia|2020-05-28	0.0003052347	Oceania
Oceania|hCoV-19/Australia/VIC1134/2020|EPI ISL 430600|B.1|Australia|2020-04-08	Oceania|hCoV-19/Australia/VIC1804/2020|EPI ISL 480630|B.1|Australia|2020-05-28	0.0002034713	Oceania
Oceania|hCoV-19/Australia/VIC1143/2020|EPI ISL 430614|B.1.1|Australia|2020-04-08	Oceania|hCoV-19/Australia/VIC1804/2020|EPI ISL 480630|B.1|Australia|2020-05-28	0.0003731364	Oceania
Oceania|hCoV-19/Australia/VIC1137/2020|EPI ISL 430607|B.1|Australia|2020-04-08	Oceania|hCoV-19/Australia/VIC1804/2020|EPI ISL 480630|B.1|Australia|2020-05-28	0.0001695789	Oceania
Oceania|hCoV-19/Australia/VIC1138/2020|EPI ISL 430609|B.1.1|Australia|2020-04-08	Oceania|hCoV-19/Australia/VIC1804/2020|EPI ISL 480630|B.1|Australia|2020-05-28	0.0003392671	Oceania
Oceania|hCoV-19/Australia/VIC-CBA6/2020|EPI ISL 430066|B.1|Australia|2020-04-08	Oceania|hCoV-19/Australia/VIC1804/2020|EPI ISL 480630|B.1|Australia|2020-05-28	0.0003789036	Oceania
Oceania|hCoV-19/Australia/VIC1136/2020|EPI ISL 430606|B|Australia|2020-04-08	Oceania|hCoV-19/Australia/VIC1804/2020|EPI ISL 480630|B.1|Australia|2020-05-28	0.0005827352	Oceania
Oceania|hCoV-19/New Zealand/20VR2074/2020|EPI ISL 456361|B.1.1|New Zealand|2020-04-08	Oceania|hCoV-19/Australia/VIC1804/2020|EPI ISL 480630|B.1|Australia|2020-05-28	0.0002438117	Oceania
Oceania|hCoV-19/Australia/VIC1140/2020|EPI ISL 430611|B.1|Australia|2020-04-08	Oceania|hCoV-19/Australia/VIC1804/2020|EPI ISL 480630|B.1|Australia|2020-05-28	0.0003126934	Oceania
Oceania|hCoV-19/Australia/VIC1363/2020|EPI ISL 561517|B.1.1|Australia|2020-04-08	Oceania|hCoV-19/Australia/VIC1804/2020|EPI ISL 480630|B.1|Australia|2020-05-28	0.0004196206	Oceania
Oceania|hCoV-19/Australia/VIC1127/2020|EPI ISL 430608|B.1.1|Australia|2020-04-08	Oceania|hCoV-19/Australia/VIC1804/2020|EPI ISL 480630|B.1|Australia|2020-05-28	0.0003516963	Oceania
Oceania|hCoV-19/Australia/VIC1132/2020|EPI ISL 430593|B.1|Australia|2020-04-08	Oceania|hCoV-19/Australia/VIC1804/2020|EPI ISL 480630|B.1|Australia|2020-05-28	0.0002713410	Oceania
Oceania|hCoV-19/Australia/QLD966/2020|EPI ISL 530234|B.1|Australia|2020-04-09	Oceania|hCoV-19/Australia/VIC1804/2020|EPI ISL 480630|B.1|Australia|2020-05-28	0.0002374102	Oceania
Oceania|hCoV-19/Australia/VIC1159/2020|EPI ISL 430604|B.1.370|Australia|2020-04-09	Oceania|hCoV-19/Australia/VIC1804/2020|EPI ISL 480630|B.1|Australia|2020-05-28	0.0002373950	Oceania
Oceania|hCoV-19/Australia/NSW2437/2020|EPI ISL 527017|B.1.1.33|Australia|2020-04-09	Oceania|hCoV-19/Australia/VIC1804/2020|EPI ISL 480630|B.1|Australia|2020-05-28	0.0004409848	Oceania
Oceania|hCoV-19/Australia/NSW2534/2020|EPI ISL 527038|B.1.98|Australia|2020-04-09	Oceania|hCoV-19/Australia/VIC1804/2020|EPI ISL 480630|B.1|Australia|2020-05-28	0.0004749333	Oceania
Oceania|hCoV-19/Australia/NSW673/2020|EPI ISL 513316|B.1.1.33|Australia|2020-04-09	Oceania|hCoV-19/Australia/VIC1804/2020|EPI ISL 480630|B.1|Australia|2020-05-28	0.0004466504	Oceania
Oceania|hCoV-19/Australia/NSW602/2020|EPI ISL 478714|B.1|Australia|2020-04-09	Oceania|hCoV-19/Australia/VIC1804/2020|EPI ISL 480630|B.1|Australia|2020-05-28	0.0003091754	Oceania
Oceania|hCoV-19/Australia/VIC1161/2020|EPI ISL 430615|B.1|Australia|2020-04-09	Oceania|hCoV-19/Australia/VIC1804/2020|EPI ISL 480630|B.1|Australia|2020-05-28	0.0002713061	Oceania
Oceania|hCoV-19/Australia/VIC1284/2020|EPI ISL 430701|B.1.5|Australia|2020-04-09	Oceania|hCoV-19/Australia/VIC1804/2020|EPI ISL 480630|B.1|Australia|2020-05-28	0.0002714569	Oceania
Oceania|hCoV-19/Australia/VIC1158/2020|EPI ISL 430602|B.1.1|Australia|2020-04-09	Oceania|hCoV-19/Australia/VIC1804/2020|EPI ISL 480630|B.1|Australia|2020-05-28	0.0003731256	Oceania
Oceania|hCoV-19/Australia/VIC1160/2020|EPI ISL 430605|B.1.370|Australia|2020-04-09	Oceania|hCoV-19/Australia/VIC1804/2020|EPI ISL 480630|B.1|Australia|2020-05-28	0.0002374030	Oceania
Oceania|hCoV-19/Australia/VIC1162/2020|EPI ISL 430616|B.1|Australia|2020-04-09	Oceania|hCoV-19/Australia/VIC1804/2020|EPI ISL 480630|B.1|Australia|2020-05-28	0.0001696077	Oceania
Oceania|hCoV-19/Australia/VIC1355/2020|EPI ISL 430638|B.1.1|Australia|2020-04-09	Oceania|hCoV-19/Australia/VIC1804/2020|EPI ISL 480630|B.1|Australia|2020-05-28	0.0003393592	Oceania
Oceania|hCoV-19/Australia/VIC1248/2020|EPI ISL 436114|B.1.5|Australia|2020-04-09	Oceania|hCoV-19/Australia/VIC1804/2020|EPI ISL 480630|B.1|Australia|2020-05-28	0.0002714478	Oceania
Oceania|hCoV-19/Australia/SAP095/2020|EPI ISL 451129|B.1|Australia|2020-04-09	Oceania|hCoV-19/Australia/VIC1804/2020|EPI ISL 480630|B.1|Australia|2020-05-28	0.0004099838	Oceania
Oceania|hCoV-19/Australia/VIC1247/2020|EPI ISL 436113|B.1.1|Australia|2020-04-09	Oceania|hCoV-19/Australia/VIC1804/2020|EPI ISL 480630|B.1|Australia|2020-05-28	0.0003399243	Oceania
Oceania|hCoV-19/Australia/VIC1164/2020|EPI ISL 430624|B.1.22|Australia|2020-04-09	Oceania|hCoV-19/Australia/VIC1804/2020|EPI ISL 480630|B.1|Australia|2020-05-28	0.0003410900	Oceania
Oceania|hCoV-19/New Zealand/20VR2048/2020|EPI ISL 456346|B.1|New Zealand|2020-04-09	Oceania|hCoV-19/Australia/VIC1804/2020|EPI ISL 480630|B.1|Australia|2020-05-28	0.0002784318	Oceania
Oceania|hCoV-19/Australia/VIC1285/2020|EPI ISL 430702|B.1.5|Australia|2020-04-09	Oceania|hCoV-19/Australia/VIC1804/2020|EPI ISL 480630|B.1|Australia|2020-05-28	0.0002813555	Oceania
Oceania|hCoV-19/Australia/VIC1178/2020|EPI ISL 430674|B.1.1|Australia|2020-04-10	Oceania|hCoV-19/Australia/VIC1804/2020|EPI ISL 480630|B.1|Australia|2020-05-28	0.0004071476	Oceania
Oceania|hCoV-19/Australia/VIC1313/2020|EPI ISL 430714|B.1.5|Australia|2020-04-10	Oceania|hCoV-19/Australia/VIC1804/2020|EPI ISL 480630|B.1|Australia|2020-05-28	0.0002716321	Oceania
Oceania|hCoV-19/Australia/VIC1300/2020|EPI ISL 430677|B.1.1|Australia|2020-04-10	Oceania|hCoV-19/Australia/VIC1804/2020|EPI ISL 480630|B.1|Australia|2020-05-28	0.0003732269	Oceania
Oceania|hCoV-19/Australia/VIC1303/2020|EPI ISL 430694|B.1.1|Australia|2020-04-10	Oceania|hCoV-19/Australia/VIC1804/2020|EPI ISL 480630|B.1|Australia|2020-05-28	0.0004086727	Oceania
Oceania|hCoV-19/Australia/VIC1174/2020|EPI ISL 430623|B.1.370|Australia|2020-04-10	Oceania|hCoV-19/Australia/VIC1804/2020|EPI ISL 480630|B.1|Australia|2020-05-28	0.0002385354	Oceania
Oceania|hCoV-19/Australia/VIC1312/2020|EPI ISL 562136|B.1.5|Australia|2020-04-10	Oceania|hCoV-19/Australia/VIC1804/2020|EPI ISL 480630|B.1|Australia|2020-05-28	0.0002742950	Oceania
Oceania|hCoV-19/Australia/VIC1176/2020|EPI ISL 430630|B.1.5|Australia|2020-04-10	Oceania|hCoV-19/Australia/VIC1804/2020|EPI ISL 480630|B.1|Australia|2020-05-28	0.0002396336	Oceania
Oceania|hCoV-19/Australia/VIC1250/2020|EPI ISL 436115|B.1.1|Australia|2020-04-10	Oceania|hCoV-19/Australia/VIC1804/2020|EPI ISL 480630|B.1|Australia|2020-05-28	0.0004104895	Oceania
Oceania|hCoV-19/Australia/VIC1175/2020|EPI ISL 430625|B.1.22|Australia|2020-04-10	Oceania|hCoV-19/Australia/VIC1804/2020|EPI ISL 480630|B.1|Australia|2020-05-28	0.0003419178	Oceania
Oceania|hCoV-19/Australia/VIC1316/2020|EPI ISL 430690|B.1.370|Australia|2020-04-11	Oceania|hCoV-19/Australia/VIC1804/2020|EPI ISL 480630|B.1|Australia|2020-05-28	0.0002713267	Oceania
Oceania|hCoV-19/Australia/QLD961/2020|EPI ISL 530236|B.1.1|Australia|2020-04-11	Oceania|hCoV-19/Australia/VIC1804/2020|EPI ISL 480630|B.1|Australia|2020-05-28	0.0003391981	Oceania
Oceania|hCoV-19/Australia/NSW2570/2020|EPI ISL 527057|B.1|Australia|2020-04-11	Oceania|hCoV-19/Australia/VIC1804/2020|EPI ISL 480630|B.1|Australia|2020-05-28	0.0002373991	Oceania
Oceania|hCoV-19/Australia/QLD971/2020|EPI ISL 530235|B.1|Australia|2020-04-11	Oceania|hCoV-19/Australia/VIC1804/2020|EPI ISL 480630|B.1|Australia|2020-05-28	0.0002713189	Oceania
Oceania|hCoV-19/Australia/NSW494/2020|EPI ISL 455034|B.1.5|Australia|2020-04-11	Oceania|hCoV-19/Australia/VIC1804/2020|EPI ISL 480630|B.1|Australia|2020-05-28	0.0002748039	Oceania
Oceania|hCoV-19/Australia/NSW332/2020|EPI ISL 451594|B.1.1.33|Australia|2020-04-11	Oceania|hCoV-19/Australia/VIC1804/2020|EPI ISL 480630|B.1|Australia|2020-05-28	0.0004122840	Oceania
Oceania|hCoV-19/Australia/VIC1256/2020|EPI ISL 436120|B.1.370|Australia|2020-04-11	Oceania|hCoV-19/Australia/VIC1804/2020|EPI ISL 480630|B.1|Australia|2020-05-28	0.0002713266	Oceania
Oceania|hCoV-19/Australia/VIC1317/2020|EPI ISL 430691|B.1.1|Australia|2020-04-11	Oceania|hCoV-19/Australia/VIC1804/2020|EPI ISL 480630|B.1|Australia|2020-05-28	0.0003757029	Oceania
Oceania|hCoV-19/Australia/VIC1319/2020|EPI ISL 430700|B.1|Australia|2020-04-11	Oceania|hCoV-19/Australia/VIC1804/2020|EPI ISL 480630|B.1|Australia|2020-05-28	0.0001710402	Oceania
Oceania|hCoV-19/Australia/VIC1321/2020|EPI ISL 430704|B.4|Australia|2020-04-11	Oceania|hCoV-19/Australia/VIC1804/2020|EPI ISL 480630|B.1|Australia|2020-05-28	0.0007178990	Oceania
Oceania|hCoV-19/Australia/VIC1187/2020|EPI ISL 430675|B.1|Australia|2020-04-11	Oceania|hCoV-19/Australia/VIC1804/2020|EPI ISL 480630|B.1|Australia|2020-05-28	0.0002732086	Oceania
Oceania|hCoV-19/Australia/VIC1181/2020|EPI ISL 430627|B.1.1|Australia|2020-04-11	Oceania|hCoV-19/Australia/VIC1804/2020|EPI ISL 480630|B.1|Australia|2020-05-28	0.0004852585	Oceania
Oceania|hCoV-19/Australia/VIC1260/2020|EPI ISL 436123|B.4|Australia|2020-04-11	Oceania|hCoV-19/Australia/VIC1804/2020|EPI ISL 480630|B.1|Australia|2020-05-28	0.0007231632	Oceania
Oceania|hCoV-19/Australia/VIC1183/2020|EPI ISL 430628|B.1.1|Australia|2020-04-11	Oceania|hCoV-19/Australia/VIC1804/2020|EPI ISL 480630|B.1|Australia|2020-05-28	0.0004953523	Oceania
Oceania|hCoV-19/Australia/NSW2571/2020|EPI ISL 527058|B.1.98|Australia|2020-04-12	Oceania|hCoV-19/Australia/VIC1804/2020|EPI ISL 480630|B.1|Australia|2020-05-28	0.0004410001	Oceania
Oceania|hCoV-19/Australia/VIC1329/2020|EPI ISL 430696|B.1.370|Australia|2020-04-12	Oceania|hCoV-19/Australia/VIC1804/2020|EPI ISL 480630|B.1|Australia|2020-05-28	0.0002713360	Oceania
Oceania|hCoV-19/Australia/ACT0059/2020|EPI ISL 498523|B.1|Australia|2020-04-12	Oceania|hCoV-19/Australia/VIC1804/2020|EPI ISL 480630|B.1|Australia|2020-05-28	0.0002374203	Oceania
Oceania|hCoV-19/Australia/VIC1267/2020|EPI ISL 436126|B.1.370|Australia|2020-04-12	Oceania|hCoV-19/Australia/VIC1804/2020|EPI ISL 480630|B.1|Australia|2020-05-28	0.0002714648	Oceania
Oceania|hCoV-19/Australia/VIC1353/2020|EPI ISL 430716|B.1.1|Australia|2020-04-12	Oceania|hCoV-19/Australia/VIC1804/2020|EPI ISL 480630|B.1|Australia|2020-05-28	0.0003735310	Oceania
Oceania|hCoV-19/Australia/NSW2120/2020|EPI ISL 509498|B.1.1|Australia|2020-04-13	Oceania|hCoV-19/Australia/VIC1804/2020|EPI ISL 480630|B.1|Australia|2020-05-28	0.0005088972	Oceania
Oceania|hCoV-19/Australia/NSW601/2020|EPI ISL 478713|B.1|Australia|2020-04-13	Oceania|hCoV-19/Australia/VIC1804/2020|EPI ISL 480630|B.1|Australia|2020-05-28	0.0003435354	Oceania
Oceania|hCoV-19/Australia/NSW377/2020|EPI ISL 451637|B.1.5|Australia|2020-04-13	Oceania|hCoV-19/Australia/VIC1804/2020|EPI ISL 480630|B.1|Australia|2020-05-28	0.0002404483	Oceania
Oceania|hCoV-19/Australia/VIC1336/2020|EPI ISL 430698|B.1.1|Australia|2020-04-13	Oceania|hCoV-19/Australia/VIC1804/2020|EPI ISL 480630|B.1|Australia|2020-05-28	0.0003733707	Oceania
Oceania|hCoV-19/Australia/VIC1369/2020|EPI ISL 563808|B.1.370|Australia|2020-04-13	Oceania|hCoV-19/Australia/VIC1804/2020|EPI ISL 480630|B.1|Australia|2020-05-28	0.0002713267	Oceania
Oceania|hCoV-19/Australia/VIC1340/2020|EPI ISL 430686|B.1|Australia|2020-04-13	Oceania|hCoV-19/Australia/VIC1804/2020|EPI ISL 480630|B.1|Australia|2020-05-28	0.0002387754	Oceania
Oceania|hCoV-19/Australia/VIC1337/2020|EPI ISL 430699|B.1.1|Australia|2020-04-13	Oceania|hCoV-19/Australia/VIC1804/2020|EPI ISL 480630|B.1|Australia|2020-05-28	0.0003498403	Oceania
Oceania|hCoV-19/Australia/WA38/2020|EPI ISL 470855|B.1|Australia|2020-04-14	Oceania|hCoV-19/Australia/VIC1804/2020|EPI ISL 480630|B.1|Australia|2020-05-28	0.0004070662	Oceania
Oceania|hCoV-19/Australia/NSW367/2020|EPI ISL 451628|B.1|Australia|2020-04-14	Oceania|hCoV-19/Australia/VIC1804/2020|EPI ISL 480630|B.1|Australia|2020-05-28	0.0002748168	Oceania
Oceania|hCoV-19/Australia/NSW356/2020|EPI ISL 451617|B.1.5|Australia|2020-04-14	Oceania|hCoV-19/Australia/VIC1804/2020|EPI ISL 480630|B.1|Australia|2020-05-28	0.0002404483	Oceania
Oceania|hCoV-19/Australia/NSW610/2020|EPI ISL 490019|B.1.1|Australia|2020-04-14	Oceania|hCoV-19/Australia/VIC1804/2020|EPI ISL 480630|B.1|Australia|2020-05-28	0.0004810408	Oceania
Oceania|hCoV-19/Australia/VIC1344/2020|EPI ISL 430697|B.1|Australia|2020-04-14	Oceania|hCoV-19/Australia/VIC1804/2020|EPI ISL 480630|B.1|Australia|2020-05-28	0.0001695616	Oceania
Oceania|hCoV-19/Australia/VIC1345/2020|EPI ISL 430708|B.1.370|Australia|2020-04-14	Oceania|hCoV-19/Australia/VIC1804/2020|EPI ISL 480630|B.1|Australia|2020-05-28	0.0002724782	Oceania
Oceania|hCoV-19/Australia/VIC1382/2020|EPI ISL 456419|B.1.1.1|Australia|2020-04-14	Oceania|hCoV-19/Australia/VIC1804/2020|EPI ISL 480630|B.1|Australia|2020-05-28	0.0005767636	Oceania
Oceania|hCoV-19/Australia/VIC1386/2020|EPI ISL 521871|B.1|Australia|2020-04-14	Oceania|hCoV-19/Australia/VIC1804/2020|EPI ISL 480630|B.1|Australia|2020-05-28	0.0002727558	Oceania
Oceania|hCoV-19/Australia/VIC5145/2020|EPI ISL 519947|B.1.255|Australia|2020-04-14	Oceania|hCoV-19/Australia/VIC1804/2020|EPI ISL 480630|B.1|Australia|2020-05-28	0.0002378558	Oceania
Oceania|hCoV-19/Australia/VIC1273/2020|EPI ISL 436131|B.1|Australia|2020-04-14	Oceania|hCoV-19/Australia/VIC1804/2020|EPI ISL 480630|B.1|Australia|2020-05-28	0.0001696306	Oceania
Oceania|hCoV-19/Australia/VIC1372/2020|EPI ISL 456414|B.1.1|Australia|2020-04-14	Oceania|hCoV-19/Australia/VIC1804/2020|EPI ISL 480630|B.1|Australia|2020-05-28	0.0004755332	Oceania
Oceania|hCoV-19/Australia/VIC1373/2020|EPI ISL 456415|B.1.1|Australia|2020-04-14	Oceania|hCoV-19/Australia/VIC1804/2020|EPI ISL 480630|B.1|Australia|2020-05-28	0.0004455533	Oceania
Oceania|hCoV-19/Australia/VIC1387/2020|EPI ISL 561935|B.1.1.33|Australia|2020-04-14	Oceania|hCoV-19/Australia/VIC1804/2020|EPI ISL 480630|B.1|Australia|2020-05-28	0.0003768700	Oceania
Oceania|hCoV-19/Australia/VIC1274/2020|EPI ISL 436132|B.1.370|Australia|2020-04-14	Oceania|hCoV-19/Australia/VIC1804/2020|EPI ISL 480630|B.1|Australia|2020-05-28	0.0002778234	Oceania
Oceania|hCoV-19/New Zealand/20VR2539/2020|EPI ISL 456383|B.1|New Zealand|2020-04-15	Oceania|hCoV-19/Australia/VIC1804/2020|EPI ISL 480630|B.1|Australia|2020-05-28	0.0002373947	Oceania
Oceania|hCoV-19/New Zealand/20VR2556/2020|EPI ISL 456386|B.1|New Zealand|2020-04-15	Oceania|hCoV-19/Australia/VIC1804/2020|EPI ISL 480630|B.1|Australia|2020-05-28	0.0002713268	Oceania
Oceania|hCoV-19/Australia/QLD1017/2020|EPI ISL 530277|B.1|Australia|2020-04-15	Oceania|hCoV-19/Australia/VIC1804/2020|EPI ISL 480630|B.1|Australia|2020-05-28	0.0002034713	Oceania
Oceania|hCoV-19/Australia/QLD964/2020|EPI ISL 530238|B.1.5|Australia|2020-04-15	Oceania|hCoV-19/Australia/VIC1804/2020|EPI ISL 480630|B.1|Australia|2020-05-28	0.0003391882	Oceania
Oceania|hCoV-19/New Zealand/20VR2541/2020|EPI ISL 456384|B.1.1|New Zealand|2020-04-15	Oceania|hCoV-19/Australia/VIC1804/2020|EPI ISL 480630|B.1|Australia|2020-05-28	0.0003391981	Oceania
Oceania|hCoV-19/New Zealand/20VR2485/2020|EPI ISL 456380|B.1.1|New Zealand|2020-04-15	Oceania|hCoV-19/Australia/VIC1804/2020|EPI ISL 480630|B.1|Australia|2020-05-28	0.0003392901	Oceania
Oceania|hCoV-19/New Zealand/20VR2554/2020|EPI ISL 456385|B.1.5|New Zealand|2020-04-15	Oceania|hCoV-19/Australia/VIC1804/2020|EPI ISL 480630|B.1|Australia|2020-05-28	0.0003392645	Oceania
Oceania|hCoV-19/New Zealand/20VR2495/2020|EPI ISL 456381|B.1.1|New Zealand|2020-04-15	Oceania|hCoV-19/Australia/VIC1804/2020|EPI ISL 480630|B.1|Australia|2020-05-28	0.0003732630	Oceania
Oceania|hCoV-19/Australia/NSW943/2020|EPI ISL 545015|B.1.370|Australia|2020-04-15	Oceania|hCoV-19/Australia/VIC1804/2020|EPI ISL 480630|B.1|Australia|2020-05-28	0.0003091553	Oceania
Oceania|hCoV-19/Australia/NSW362/2020|EPI ISL 451623|B.1|Australia|2020-04-15	Oceania|hCoV-19/Australia/VIC1804/2020|EPI ISL 480630|B.1|Australia|2020-05-28	0.0002748039	Oceania
Oceania|hCoV-19/New Zealand/20VR2475/2020|EPI ISL 456379|B.1.1.296|New Zealand|2020-04-15	Oceania|hCoV-19/Australia/VIC1804/2020|EPI ISL 480630|B.1|Australia|2020-05-28	0.0004411305	Oceania
Oceania|hCoV-19/Australia/VIC1400/2020|EPI ISL 456433|B.1.370|Australia|2020-04-15	Oceania|hCoV-19/Australia/VIC1804/2020|EPI ISL 480630|B.1|Australia|2020-05-28	0.0002713268	Oceania
Oceania|hCoV-19/Australia/VIC1399/2020|EPI ISL 456432|B.1.370|Australia|2020-04-15	Oceania|hCoV-19/Australia/VIC1804/2020|EPI ISL 480630|B.1|Australia|2020-05-28	0.0002738711	Oceania
Oceania|hCoV-19/Australia/VIC1396/2020|EPI ISL 456430|B.1.1.1|Australia|2020-04-15	Oceania|hCoV-19/Australia/VIC1804/2020|EPI ISL 480630|B.1|Australia|2020-05-28	0.0004153117	Oceania
Oceania|hCoV-19/Australia/WA105/2020|EPI ISL 512758|B.1|Australia|2020-04-16	Oceania|hCoV-19/Australia/VIC1804/2020|EPI ISL 480630|B.1|Australia|2020-05-28	0.0003435502	Oceania
Oceania|hCoV-19/Australia/VIC1882/2020|EPI ISL 480592|B.1|Australia|2020-04-16	Oceania|hCoV-19/Australia/VIC1804/2020|EPI ISL 480630|B.1|Australia|2020-05-28	0.0002713232	Oceania
Oceania|hCoV-19/Australia/VIC1410/2020|EPI ISL 456429|B.1|Australia|2020-04-16	Oceania|hCoV-19/Australia/VIC1804/2020|EPI ISL 480630|B.1|Australia|2020-05-28	0.0001698208	Oceania
Oceania|hCoV-19/Australia/VIC1408/2020|EPI ISL 456426|B.1.1.1|Australia|2020-04-16	Oceania|hCoV-19/Australia/VIC1804/2020|EPI ISL 480630|B.1|Australia|2020-05-28	0.0005138377	Oceania
Oceania|hCoV-19/Australia/VIC1404/2020|EPI ISL 456422|B.1.1.1|Australia|2020-04-16	Oceania|hCoV-19/Australia/VIC1804/2020|EPI ISL 480630|B.1|Australia|2020-05-28	0.0005134507	Oceania
Oceania|hCoV-19/Australia/VIC1407/2020|EPI ISL 456424|B.1.1.1|Australia|2020-04-16	Oceania|hCoV-19/Australia/VIC1804/2020|EPI ISL 480630|B.1|Australia|2020-05-28	0.0005147898	Oceania
Oceania|hCoV-19/Australia/VIC1409/2020|EPI ISL 456428|B.1.1|Australia|2020-04-16	Oceania|hCoV-19/Australia/VIC1804/2020|EPI ISL 480630|B.1|Australia|2020-05-28	0.0003804913	Oceania
Oceania|hCoV-19/Australia/NSW2573/2020|EPI ISL 527059|B.1.1.1|Australia|2020-04-17	Oceania|hCoV-19/Australia/VIC1804/2020|EPI ISL 480630|B.1|Australia|2020-05-28	0.0005427988	Oceania
Oceania|hCoV-19/Australia/NSW353/2020|EPI ISL 451614|B.1.5|Australia|2020-04-17	Oceania|hCoV-19/Australia/VIC1804/2020|EPI ISL 480630|B.1|Australia|2020-05-28	0.0002404483	Oceania
Oceania|hCoV-19/Australia/NSW355/2020|EPI ISL 451616|B.1|Australia|2020-04-17	Oceania|hCoV-19/Australia/VIC1804/2020|EPI ISL 480630|B.1|Australia|2020-05-28	0.0002748168	Oceania
Oceania|hCoV-19/Australia/NSW600/2020|EPI ISL 478712|B.1|Australia|2020-04-17	Oceania|hCoV-19/Australia/VIC1804/2020|EPI ISL 480630|B.1|Australia|2020-05-28	0.0003091754	Oceania
Oceania|hCoV-19/Australia/NSW354/2020|EPI ISL 451615|B.1.5|Australia|2020-04-17	Oceania|hCoV-19/Australia/VIC1804/2020|EPI ISL 480630|B.1|Australia|2020-05-28	0.0003091608	Oceania
Oceania|hCoV-19/Australia/VIC1436/2020|EPI ISL 456441|B.1|Australia|2020-04-17	Oceania|hCoV-19/Australia/VIC1804/2020|EPI ISL 480630|B.1|Australia|2020-05-28	0.0003400932	Oceania
Oceania|hCoV-19/Australia/VIC1433/2020|EPI ISL 456440|B.1|Australia|2020-04-17	Oceania|hCoV-19/Australia/VIC1804/2020|EPI ISL 480630|B.1|Australia|2020-05-28	0.0002035334	Oceania
Oceania|hCoV-19/Australia/VIC1427/2020|EPI ISL 561936|B.1.5|Australia|2020-04-17	Oceania|hCoV-19/Australia/VIC1804/2020|EPI ISL 480630|B.1|Australia|2020-05-28	0.0002740225	Oceania
Oceania|hCoV-19/Australia/VIC1431/2020|EPI ISL 456438|B.1.1|Australia|2020-04-17	Oceania|hCoV-19/Australia/VIC1804/2020|EPI ISL 480630|B.1|Australia|2020-05-28	0.0003846301	Oceania
Oceania|hCoV-19/Australia/VIC1438/2020|EPI ISL 456442|B.1.1|Australia|2020-04-18	Oceania|hCoV-19/Australia/VIC1804/2020|EPI ISL 480630|B.1|Australia|2020-05-28	0.0003392090	Oceania
Oceania|hCoV-19/Australia/VIC1437/2020|EPI ISL 456437|B.1.1.1|Australia|2020-04-18	Oceania|hCoV-19/Australia/VIC1804/2020|EPI ISL 480630|B.1|Australia|2020-05-28	0.0005997812	Oceania
Oceania|hCoV-19/Australia/NSW363/2020|EPI ISL 451624|B.1.212|Australia|2020-04-19	Oceania|hCoV-19/Australia/VIC1804/2020|EPI ISL 480630|B.1|Australia|2020-05-28	0.0002748159	Oceania
Oceania|hCoV-19/Australia/VIC1441/2020|EPI ISL 456443|B.1|Australia|2020-04-19	Oceania|hCoV-19/Australia/VIC1804/2020|EPI ISL 480630|B.1|Australia|2020-05-28	0.0001695558	Oceania
Oceania|hCoV-19/Australia/VIC1440/2020|EPI ISL 563977|B.1|Australia|2020-04-19	Oceania|hCoV-19/Australia/VIC1804/2020|EPI ISL 480630|B.1|Australia|2020-05-28	0.0001695616	Oceania
Oceania|hCoV-19/Australia/WA37/2020|EPI ISL 470854|B.1|Australia|2020-04-20	Oceania|hCoV-19/Australia/VIC1804/2020|EPI ISL 480630|B.1|Australia|2020-05-28	0.0003731556	Oceania
Oceania|hCoV-19/Australia/NSW593/2020|EPI ISL 478705|B.1|Australia|2020-04-20	Oceania|hCoV-19/Australia/VIC1804/2020|EPI ISL 480630|B.1|Australia|2020-05-28	0.0002747909	Oceania
Oceania|hCoV-19/Australia/NSW369/2020|EPI ISL 451630|B.1.5|Australia|2020-04-20	Oceania|hCoV-19/Australia/VIC1804/2020|EPI ISL 480630|B.1|Australia|2020-05-28	0.0002404483	Oceania
Oceania|hCoV-19/Australia/VIC1450/2020|EPI ISL 562066|B.1|Australia|2020-04-20	Oceania|hCoV-19/Australia/VIC1804/2020|EPI ISL 480630|B.1|Australia|2020-05-28	0.0001705970	Oceania
Oceania|hCoV-19/Australia/NSW2574/2020|EPI ISL 527060|B|Australia|2020-04-21	Oceania|hCoV-19/Australia/VIC1804/2020|EPI ISL 480630|B.1|Australia|2020-05-28	0.0006446452	Oceania
Oceania|hCoV-19/Australia/NSW382/2020|EPI ISL 451642|B.1.5|Australia|2020-04-21	Oceania|hCoV-19/Australia/VIC1804/2020|EPI ISL 480630|B.1|Australia|2020-05-28	0.0004122524	Oceania
Oceania|hCoV-19/Australia/VIC1459/2020|EPI ISL 456448|B.1|Australia|2020-04-21	Oceania|hCoV-19/Australia/VIC1804/2020|EPI ISL 480630|B.1|Australia|2020-05-28	0.0002034806	Oceania
Oceania|hCoV-19/Australia/VIC1464/2020|EPI ISL 456446|B.1|Australia|2020-04-21	Oceania|hCoV-19/Australia/VIC1804/2020|EPI ISL 480630|B.1|Australia|2020-05-28	0.0001695559	Oceania
Oceania|hCoV-19/Australia/NSW488/2020|EPI ISL 455028|B.1.5|Australia|2020-04-22	Oceania|hCoV-19/Australia/VIC1804/2020|EPI ISL 480630|B.1|Australia|2020-05-28	0.0002404483	Oceania
Oceania|hCoV-19/Australia/VIC1466/2020|EPI ISL 456449|B.31|Australia|2020-04-22	Oceania|hCoV-19/Australia/VIC1804/2020|EPI ISL 480630|B.1|Australia|2020-05-28	0.0006163160	Oceania
Oceania|hCoV-19/Australia/VIC1465/2020|EPI ISL 456447|B.1|Australia|2020-04-22	Oceania|hCoV-19/Australia/VIC1804/2020|EPI ISL 480630|B.1|Australia|2020-05-28	0.0001734791	Oceania
Oceania|hCoV-19/Australia/NSW491/2020|EPI ISL 455031|B.1|Australia|2020-04-23	Oceania|hCoV-19/Australia/VIC1804/2020|EPI ISL 480630|B.1|Australia|2020-05-28	0.0002748039	Oceania
Oceania|hCoV-19/Australia/NSW489/2020|EPI ISL 455029|B.1.5|Australia|2020-04-23	Oceania|hCoV-19/Australia/VIC1804/2020|EPI ISL 480630|B.1|Australia|2020-05-28	0.0002404483	Oceania
Oceania|hCoV-19/New Zealand/20VR3004/2020|EPI ISL 456396|B.1.1|New Zealand|2020-04-25	Oceania|hCoV-19/Australia/VIC1804/2020|EPI ISL 480630|B.1|Australia|2020-05-28	0.0003731429	Oceania
Oceania|hCoV-19/New Zealand/20VR2659/2020|EPI ISL 456388|B.1.1|New Zealand|2020-04-25	Oceania|hCoV-19/Australia/VIC1804/2020|EPI ISL 480630|B.1|Australia|2020-05-28	0.0003391981	Oceania
Oceania|hCoV-19/New Zealand/20VR3003/2020|EPI ISL 456395|B.1.1|New Zealand|2020-04-25	Oceania|hCoV-19/Australia/VIC1804/2020|EPI ISL 480630|B.1|Australia|2020-05-28	0.0003733202	Oceania
Oceania|hCoV-19/New Zealand/20VR2917/2020|EPI ISL 456390|B.1.370|New Zealand|2020-04-25	Oceania|hCoV-19/Australia/VIC1804/2020|EPI ISL 480630|B.1|Australia|2020-05-28	0.0002713891	Oceania
Oceania|hCoV-19/New Zealand/20VR3045/2020|EPI ISL 456402|B.1.1|New Zealand|2020-04-25	Oceania|hCoV-19/Australia/VIC1804/2020|EPI ISL 480630|B.1|Australia|2020-05-28	0.0003392441	Oceania
Oceania|hCoV-19/New Zealand/20VR3040/2020|EPI ISL 456401|B|New Zealand|2020-04-25	Oceania|hCoV-19/Australia/VIC1804/2020|EPI ISL 480630|B.1|Australia|2020-05-28	0.0002756912	Oceania
Oceania|hCoV-19/New Zealand/20VR2717/2020|EPI ISL 456389|B.1.5|New Zealand|2020-04-25	Oceania|hCoV-19/Australia/VIC1804/2020|EPI ISL 480630|B.1|Australia|2020-05-28	0.0002770592	Oceania
Oceania|hCoV-19/Australia/WA58/2020|EPI ISL 470875|B.1|Australia|2020-04-26	Oceania|hCoV-19/Australia/VIC1804/2020|EPI ISL 480630|B.1|Australia|2020-05-28	0.0003407307	Oceania
Oceania|hCoV-19/Australia/NSW495/2020|EPI ISL 455035|B.1.5|Australia|2020-04-26	Oceania|hCoV-19/Australia/VIC1804/2020|EPI ISL 480630|B.1|Australia|2020-05-28	0.0002404483	Oceania
Oceania|hCoV-19/Australia/NSW2115/2020|EPI ISL 500621|B.1.5|Australia|2020-04-26	Oceania|hCoV-19/Australia/VIC1804/2020|EPI ISL 480630|B.1|Australia|2020-05-28	0.0002374151	Oceania
Oceania|hCoV-19/Australia/NSW2116/2020|EPI ISL 500622|B.6|Australia|2020-04-27	Oceania|hCoV-19/Australia/VIC1804/2020|EPI ISL 480630|B.1|Australia|2020-05-28	0.0006107145	Oceania
Oceania|hCoV-19/Australia/VIC1489/2020|EPI ISL 456456|B.1|Australia|2020-04-27	Oceania|hCoV-19/Australia/VIC1804/2020|EPI ISL 480630|B.1|Australia|2020-05-28	0.0001695846	Oceania
Oceania|hCoV-19/Australia/VIC1490/2020|EPI ISL 456457|B.4|Australia|2020-04-27	Oceania|hCoV-19/Australia/VIC1804/2020|EPI ISL 480630|B.1|Australia|2020-05-28	0.0006788762	Oceania
Oceania|hCoV-19/Australia/VIC1501/2020|EPI ISL 456466|B.1|Australia|2020-04-27	Oceania|hCoV-19/Australia/VIC1804/2020|EPI ISL 480630|B.1|Australia|2020-05-28	0.0001722777	Oceania
Oceania|hCoV-19/Australia/WA21/2020|EPI ISL 470839|B|Australia|2020-04-28	Oceania|hCoV-19/Australia/VIC1804/2020|EPI ISL 480630|B.1|Australia|2020-05-28	0.0005089574	Oceania
Oceania|hCoV-19/New Zealand/20VR3064/2020|EPI ISL 456403|B.4|New Zealand|2020-04-28	Oceania|hCoV-19/Australia/VIC1804/2020|EPI ISL 480630|B.1|Australia|2020-05-28	0.0006786919	Oceania
Oceania|hCoV-19/Australia/VIC1519/2020|EPI ISL 456458|B.4|Australia|2020-04-28	Oceania|hCoV-19/Australia/VIC1804/2020|EPI ISL 480630|B.1|Australia|2020-05-28	0.0006821807	Oceania
Oceania|hCoV-19/Australia/VIC1502/2020|EPI ISL 456462|B.6|Australia|2020-04-29	Oceania|hCoV-19/Australia/VIC1804/2020|EPI ISL 480630|B.1|Australia|2020-05-28	0.0006787063	Oceania
Oceania|hCoV-19/Australia/VIC1496/2020|EPI ISL 456460|B.4|Australia|2020-04-29	Oceania|hCoV-19/Australia/VIC1804/2020|EPI ISL 480630|B.1|Australia|2020-05-28	0.0006447165	Oceania
Oceania|hCoV-19/Australia/VIC1497/2020|EPI ISL 456461|B.1|Australia|2020-04-29	Oceania|hCoV-19/Australia/VIC1804/2020|EPI ISL 480630|B.1|Australia|2020-05-28	0.0003067731	Oceania
Oceania|hCoV-19/Australia/NSW515/2020|EPI ISL 455055|B.1.5|Australia|2020-04-30	Oceania|hCoV-19/Australia/VIC1804/2020|EPI ISL 480630|B.1|Australia|2020-05-28	0.0002404484	Oceania
Oceania|hCoV-19/Australia/VIC1504/2020|EPI ISL 456468|B.4|Australia|2020-04-30	Oceania|hCoV-19/Australia/VIC1804/2020|EPI ISL 480630|B.1|Australia|2020-05-28	0.0006448696	Oceania
Oceania|hCoV-19/Australia/VIC1505/2020|EPI ISL 456469|B.4|Australia|2020-04-30	Oceania|hCoV-19/Australia/VIC1804/2020|EPI ISL 480630|B.1|Australia|2020-05-28	0.0007194208	Oceania
Oceania|hCoV-19/Australia/VIC1506/2020|EPI ISL 456470|B.1|Australia|2020-04-30	Oceania|hCoV-19/Australia/VIC1804/2020|EPI ISL 480630|B.1|Australia|2020-05-28	0.0002780701	Oceania
Oceania|hCoV-19/Australia/NSW517/2020|EPI ISL 455057|B.1.5|Australia|2020-05-01	Oceania|hCoV-19/Australia/VIC1804/2020|EPI ISL 480630|B.1|Australia|2020-05-28	0.0002404484	Oceania
Oceania|hCoV-19/Australia/VIC1511/2020|EPI ISL 456476|B.1|Australia|2020-05-01	Oceania|hCoV-19/Australia/VIC1804/2020|EPI ISL 480630|B.1|Australia|2020-05-28	0.0002713280	Oceania
Oceania|hCoV-19/Australia/VIC1510/2020|EPI ISL 456475|B.1|Australia|2020-05-01	Oceania|hCoV-19/Australia/VIC1804/2020|EPI ISL 480630|B.1|Australia|2020-05-28	0.0003143907	Oceania
Oceania|hCoV-19/Australia/VIC2006/2020|EPI ISL 521903|B.4|Australia|2020-05-02	Oceania|hCoV-19/Australia/VIC1804/2020|EPI ISL 480630|B.1|Australia|2020-05-28	0.0008145719	Oceania
Oceania|hCoV-19/Australia/VIC1513/2020|EPI ISL 456477|B.1.1|Australia|2020-05-02	Oceania|hCoV-19/Australia/VIC1804/2020|EPI ISL 480630|B.1|Australia|2020-05-28	0.0004749525	Oceania
Oceania|hCoV-19/Australia/VIC1736/2020|EPI ISL 456633|B.4|Australia|2020-05-02	Oceania|hCoV-19/Australia/VIC1804/2020|EPI ISL 480630|B.1|Australia|2020-05-28	0.0008155403	Oceania
Oceania|hCoV-19/Australia/VIC1738/2020|EPI ISL 456635|B.4|Australia|2020-05-02	Oceania|hCoV-19/Australia/VIC1804/2020|EPI ISL 480630|B.1|Australia|2020-05-28	0.0007887559	Oceania
Oceania|hCoV-19/Australia/VIC1737/2020|EPI ISL 456634|B.1.246|Australia|2020-05-02	Oceania|hCoV-19/Australia/VIC1804/2020|EPI ISL 480630|B.1|Australia|2020-05-28	0.0002752539	Oceania
Oceania|hCoV-19/Australia/NSW521/2020|EPI ISL 455061|B.1.5|Australia|2020-05-03	Oceania|hCoV-19/Australia/VIC1804/2020|EPI ISL 480630|B.1|Australia|2020-05-28	0.0002404478	Oceania
Oceania|hCoV-19/Australia/VIC1560/2020|EPI ISL 456483|B.1|Australia|2020-05-03	Oceania|hCoV-19/Australia/VIC1804/2020|EPI ISL 480630|B.1|Australia|2020-05-28	0.0003732178	Oceania
Oceania|hCoV-19/Australia/VIC1558/2020|EPI ISL 456481|B.1.246|Australia|2020-05-03	Oceania|hCoV-19/Australia/VIC1804/2020|EPI ISL 480630|B.1|Australia|2020-05-28	0.0002800124	Oceania
Oceania|hCoV-19/Australia/NSW520/2020|EPI ISL 455060|B.1|Australia|2020-05-04	Oceania|hCoV-19/Australia/VIC1804/2020|EPI ISL 480630|B.1|Australia|2020-05-28	0.0002748032	Oceania
Oceania|hCoV-19/Australia/NSW518/2020|EPI ISL 455058|B.1.5|Australia|2020-05-05	Oceania|hCoV-19/Australia/VIC1804/2020|EPI ISL 480630|B.1|Australia|2020-05-28	0.0002404483	Oceania
Oceania|hCoV-19/Australia/VIC1800/2020|EPI ISL 480607|B.1|Australia|2020-05-05	Oceania|hCoV-19/Australia/VIC1804/2020|EPI ISL 480630|B.1|Australia|2020-05-28	0.0003052645	Oceania
Oceania|hCoV-19/Australia/VIC1733/2020|EPI ISL 456631|B.4|Australia|2020-05-05	Oceania|hCoV-19/Australia/VIC1804/2020|EPI ISL 480630|B.1|Australia|2020-05-28	0.0006885501	Oceania
Oceania|hCoV-19/Australia/SAP212/2020|EPI ISL 467989|B.1.5|Australia|2020-05-05	Oceania|hCoV-19/Australia/VIC1804/2020|EPI ISL 480630|B.1|Australia|2020-05-28	0.0002433144	Oceania
Oceania|hCoV-19/Australia/NSW531/2020|EPI ISL 455070|B.1.5|Australia|2020-05-06	Oceania|hCoV-19/Australia/VIC1804/2020|EPI ISL 480630|B.1|Australia|2020-05-28	0.0002748040	Oceania
Oceania|hCoV-19/Australia/VIC1585/2020|EPI ISL 456504|B.1|Australia|2020-05-06	Oceania|hCoV-19/Australia/VIC1804/2020|EPI ISL 480630|B.1|Australia|2020-05-28	0.0003052645	Oceania
Oceania|hCoV-19/Australia/VIC1566/2020|EPI ISL 456484|B.1.246|Australia|2020-05-06	Oceania|hCoV-19/Australia/VIC1804/2020|EPI ISL 480630|B.1|Australia|2020-05-28	0.0002713063	Oceania
Oceania|hCoV-19/Australia/VIC1584/2020|EPI ISL 456503|B.1|Australia|2020-05-06	Oceania|hCoV-19/Australia/VIC1804/2020|EPI ISL 480630|B.1|Australia|2020-05-28	0.0003052543	Oceania
Oceania|hCoV-19/Australia/VIC1583/2020|EPI ISL 456502|B.6|Australia|2020-05-06	Oceania|hCoV-19/Australia/VIC1804/2020|EPI ISL 480630|B.1|Australia|2020-05-28	0.0006785682	Oceania
Oceania|hCoV-19/Australia/VIC1621/2020|EPI ISL 456529|B.1.272|Australia|2020-05-06	Oceania|hCoV-19/Australia/VIC1804/2020|EPI ISL 480630|B.1|Australia|2020-05-28	0.0003402846	Oceania
Oceania|hCoV-19/Australia/VIC1617/2020|EPI ISL 456525|B.1|Australia|2020-05-06	Oceania|hCoV-19/Australia/VIC1804/2020|EPI ISL 480630|B.1|Australia|2020-05-28	0.0003082540	Oceania
Oceania|hCoV-19/Australia/NSW530/2020|EPI ISL 455069|B.1.5|Australia|2020-05-07	Oceania|hCoV-19/Australia/VIC1804/2020|EPI ISL 480630|B.1|Australia|2020-05-28	0.0002404477	Oceania
Oceania|hCoV-19/Australia/WA62/2020|EPI ISL 512715|B.1.247|Australia|2020-05-07	Oceania|hCoV-19/Australia/VIC1804/2020|EPI ISL 480630|B.1|Australia|2020-05-28	0.0003435428	Oceania
Oceania|hCoV-19/Australia/VIC1572/2020|EPI ISL 456489|B.1|Australia|2020-05-07	Oceania|hCoV-19/Australia/VIC1804/2020|EPI ISL 480630|B.1|Australia|2020-05-28	0.0002742370	Oceania
Oceania|hCoV-19/Australia/NSW532/2020|EPI ISL 455071|B.1|Australia|2020-05-08	Oceania|hCoV-19/Australia/VIC1804/2020|EPI ISL 480630|B.1|Australia|2020-05-28	0.0003435188	Oceania
Oceania|hCoV-19/Australia/VIC1665/2020|EPI ISL 456566|B.1.247|Australia|2020-05-09	Oceania|hCoV-19/Australia/VIC1804/2020|EPI ISL 480630|B.1|Australia|2020-05-28	0.0003392818	Oceania
Oceania|hCoV-19/Australia/VIC1664/2020|EPI ISL 456565|B.1|Australia|2020-05-10	Oceania|hCoV-19/Australia/VIC1804/2020|EPI ISL 480630|B.1|Australia|2020-05-28	0.0003391567	Oceania
Oceania|hCoV-19/Australia/VIC1599/2020|EPI ISL 456499|B.1.255|Australia|2020-05-10	Oceania|hCoV-19/Australia/VIC1804/2020|EPI ISL 480630|B.1|Australia|2020-05-28	0.0003393425	Oceania
Oceania|hCoV-19/Australia/WA84/2020|EPI ISL 512737|B.1.247|Australia|2020-05-11	Oceania|hCoV-19/Australia/VIC1804/2020|EPI ISL 480630|B.1|Australia|2020-05-28	0.0003779049	Oceania
Oceania|hCoV-19/Australia/VIC1593/2020|EPI ISL 456513|B.1.246|Australia|2020-05-11	Oceania|hCoV-19/Australia/VIC1804/2020|EPI ISL 480630|B.1|Australia|2020-05-28	0.0003052361	Oceania
Oceania|hCoV-19/Australia/VIC1592/2020|EPI ISL 456512|B.1.246|Australia|2020-05-11	Oceania|hCoV-19/Australia/VIC1804/2020|EPI ISL 480630|B.1|Australia|2020-05-28	0.0002713155	Oceania
Oceania|hCoV-19/Australia/VIC1591/2020|EPI ISL 456511|B.1.1|Australia|2020-05-11	Oceania|hCoV-19/Australia/VIC1804/2020|EPI ISL 480630|B.1|Australia|2020-05-28	0.0004758725	Oceania
Oceania|hCoV-19/Australia/VIC1663/2020|EPI ISL 456564|B.1.246|Australia|2020-05-11	Oceania|hCoV-19/Australia/VIC1804/2020|EPI ISL 480630|B.1|Australia|2020-05-28	0.0002736348	Oceania
Oceania|hCoV-19/Australia/NSW551/2020|EPI ISL 455090|B.1.246|Australia|2020-05-12	Oceania|hCoV-19/Australia/VIC1804/2020|EPI ISL 480630|B.1|Australia|2020-05-28	0.0003091544	Oceania
Oceania|hCoV-19/Australia/WA63/2020|EPI ISL 512716|B.1.247|Australia|2020-05-12	Oceania|hCoV-19/Australia/VIC1804/2020|EPI ISL 480630|B.1|Australia|2020-05-28	0.0003779050	Oceania
Oceania|hCoV-19/Australia/NSW2292/2020|EPI ISL 500703|B.1.246|Australia|2020-05-12	Oceania|hCoV-19/Australia/VIC1804/2020|EPI ISL 480630|B.1|Australia|2020-05-28	0.0003052553	Oceania
Oceania|hCoV-19/Australia/NSW552/2020|EPI ISL 455091|B.1|Australia|2020-05-13	Oceania|hCoV-19/Australia/VIC1804/2020|EPI ISL 480630|B.1|Australia|2020-05-28	0.0004122645	Oceania
Oceania|hCoV-19/Australia/NSW535/2020|EPI ISL 455074|B.1.1|Australia|2020-05-13	Oceania|hCoV-19/Australia/VIC1804/2020|EPI ISL 480630|B.1|Australia|2020-05-28	0.0004122840	Oceania
Oceania|hCoV-19/Australia/VIC1612/2020|EPI ISL 456522|B.1.247|Australia|2020-05-13	Oceania|hCoV-19/Australia/VIC1804/2020|EPI ISL 480630|B.1|Australia|2020-05-28	0.0003411562	Oceania
Oceania|hCoV-19/Australia/VIC1651/2020|EPI ISL 456553|B.6|Australia|2020-05-14	Oceania|hCoV-19/Australia/VIC1804/2020|EPI ISL 480630|B.1|Australia|2020-05-28	0.0006107718	Oceania
Oceania|hCoV-19/Australia/VIC1631/2020|EPI ISL 456536|B.6|Australia|2020-05-14	Oceania|hCoV-19/Australia/VIC1804/2020|EPI ISL 480630|B.1|Australia|2020-05-28	0.0007129038	Oceania
Oceania|hCoV-19/Australia/VIC1653/2020|EPI ISL 456555|B.6|Australia|2020-05-14	Oceania|hCoV-19/Australia/VIC1804/2020|EPI ISL 480630|B.1|Australia|2020-05-28	0.0006114020	Oceania
Oceania|hCoV-19/Australia/VIC1652/2020|EPI ISL 456554|B.1.186|Australia|2020-05-14	Oceania|hCoV-19/Australia/VIC1804/2020|EPI ISL 480630|B.1|Australia|2020-05-28	0.0003496141	Oceania
Oceania|hCoV-19/Australia/VIC1629/2020|EPI ISL 456534|B.6|Australia|2020-05-14	Oceania|hCoV-19/Australia/VIC1804/2020|EPI ISL 480630|B.1|Australia|2020-05-28	0.0006705046	Oceania
Oceania|hCoV-19/Australia/VIC1679/2020|EPI ISL 456581|B.1.275|Australia|2020-05-16	Oceania|hCoV-19/Australia/VIC1804/2020|EPI ISL 480630|B.1|Australia|2020-05-28	0.0003731139	Oceania
Oceania|hCoV-19/Australia/ACT0074/2020|EPI ISL 498534|B.1.5|Australia|2020-05-16	Oceania|hCoV-19/Australia/VIC1804/2020|EPI ISL 480630|B.1|Australia|2020-05-28	0.0002441037	Oceania
Oceania|hCoV-19/Australia/VIC1698/2020|EPI ISL 456585|B.1|Australia|2020-05-17	Oceania|hCoV-19/Australia/VIC1804/2020|EPI ISL 480630|B.1|Australia|2020-05-28	0.0003425126	Oceania
Oceania|hCoV-19/Australia/NSW553/2020|EPI ISL 455092|B.1.275|Australia|2020-05-18	Oceania|hCoV-19/Australia/VIC1804/2020|EPI ISL 480630|B.1|Australia|2020-05-28	0.0004122974	Oceania
Oceania|hCoV-19/Australia/VIC1710/2020|EPI ISL 456615|B.1|Australia|2020-05-19	Oceania|hCoV-19/Australia/VIC1804/2020|EPI ISL 480630|B.1|Australia|2020-05-28	0.0003444941	Oceania
Oceania|hCoV-19/Australia/NSW554/2020|EPI ISL 455093|B.1.275|Australia|2020-05-20	Oceania|hCoV-19/Australia/VIC1804/2020|EPI ISL 480630|B.1|Australia|2020-05-28	0.0004123170	Oceania
Oceania|hCoV-19/Australia/NSW2306/2020|EPI ISL 500704|B.1.275|Australia|2020-05-20	Oceania|hCoV-19/Australia/VIC1804/2020|EPI ISL 480630|B.1|Australia|2020-05-28	0.0004071014	Oceania
Oceania|hCoV-19/Australia/VIC1688/2020|EPI ISL 456590|B.1|Australia|2020-05-20	Oceania|hCoV-19/Australia/VIC1804/2020|EPI ISL 480630|B.1|Australia|2020-05-28	0.0003821345	Oceania
Oceania|hCoV-19/Australia/VIC1775/2020|EPI ISL 456644|B.1.1.52|Australia|2020-05-21	Oceania|hCoV-19/Australia/VIC1804/2020|EPI ISL 480630|B.1|Australia|2020-05-28	0.0005157659	Oceania
Oceania|hCoV-19/Australia/VIC1797/2020|EPI ISL 480621|B.6|Australia|2020-05-23	Oceania|hCoV-19/Australia/VIC1804/2020|EPI ISL 480630|B.1|Australia|2020-05-28	0.0006180130	Oceania
Oceania|hCoV-19/Australia/NSW2314/2020|EPI ISL 500706|A|Australia|2020-05-24	Oceania|hCoV-19/Australia/VIC1804/2020|EPI ISL 480630|B.1|Australia|2020-05-28	0.0005427901	Oceania
Oceania|hCoV-19/Australia/NSW560/2020|EPI ISL 455099|A|Australia|2020-05-24	Oceania|hCoV-19/Australia/VIC1804/2020|EPI ISL 480630|B.1|Australia|2020-05-28	0.0004810096	Oceania
Oceania|hCoV-19/Australia/VIC1743/2020|EPI ISL 456638|B.1.255|Australia|2020-05-24	Oceania|hCoV-19/Australia/VIC1804/2020|EPI ISL 480630|B.1|Australia|2020-05-28	0.0003078497	Oceania
Oceania|hCoV-19/Australia/VIC1783/2020|EPI ISL 456646|B.1|Australia|2020-05-26	Oceania|hCoV-19/Australia/VIC1804/2020|EPI ISL 480630|B.1|Australia|2020-05-28	0.0003096113	Oceania
Oceania|hCoV-19/Australia/NSW615/2020|EPI ISL 490024|B.1.36|Australia|2020-05-27	Oceania|hCoV-19/Australia/VIC1804/2020|EPI ISL 480630|B.1|Australia|2020-05-28	0.0003778601	Oceania
Oceania|hCoV-19/Australia/VIC1787/2020|EPI ISL 456649|A|Australia|2020-05-27	Oceania|hCoV-19/Australia/VIC1804/2020|EPI ISL 480630|B.1|Australia|2020-05-28	0.0006788685	Oceania
Oceania|hCoV-19/Australia/VIC1786/2020|EPI ISL 456648|B.1.1|Australia|2020-05-27	Oceania|hCoV-19/Australia/VIC1804/2020|EPI ISL 480630|B.1|Australia|2020-05-28	0.0006168455	Oceania
Oceania|hCoV-19/Australia/VIC1826/2020|EPI ISL 521876|B.1|Australia|2020-05-28	Oceania|hCoV-19/Australia/VIC1804/2020|EPI ISL 480630|B.1|Australia|2020-05-28	0.0000000000	Oceania
Oceania|hCoV-19/Australia/NSW02/2020|EPI ISL 408976|B|Australia|2020-01-22	Oceania|hCoV-19/Australia/VIC1825/2020|EPI ISL 521875|B.6|Australia|2020-05-29	0.0003033266	Oceania
Oceania|hCoV-19/Australia/NSW01/2020|EPI ISL 407893|A|Australia|2020-01-24	Oceania|hCoV-19/Australia/VIC1825/2020|EPI ISL 521875|B.6|Australia|2020-05-29	0.0003028942	Oceania
Oceania|hCoV-19/Australia/NSW04/2020|EPI ISL 417030|A|Australia|2020-01-24	Oceania|hCoV-19/Australia/VIC1825/2020|EPI ISL 521875|B.6|Australia|2020-05-29	0.0004038838	Oceania
Oceania|hCoV-19/Australia/VIC02/2020|EPI ISL 416410|B|Australia|2020-01-24	Oceania|hCoV-19/Australia/VIC1825/2020|EPI ISL 521875|B.6|Australia|2020-05-29	0.0003057062	Oceania
Oceania|hCoV-19/Australia/VIC01/2020|EPI ISL 406844|B|Australia|2020-01-25	Oceania|hCoV-19/Australia/VIC1825/2020|EPI ISL 521875|B.6|Australia|2020-05-29	0.0003367003	Oceania
Oceania|hCoV-19/Australia/NSW03/2020|EPI ISL 408977|B|Australia|2020-01-25	Oceania|hCoV-19/Australia/VIC1825/2020|EPI ISL 521875|B.6|Australia|2020-05-29	0.0002692461	Oceania
Oceania|hCoV-19/Australia/NSW2153/2020|EPI ISL 509505|B.1.5|Australia|2020-01-25	Oceania|hCoV-19/Australia/VIC1825/2020|EPI ISL 521875|B.6|Australia|2020-05-29	0.0004039342	Oceania
Oceania|hCoV-19/Australia/QLD01/2020|EPI ISL 407894|A|Australia|2020-01-28	Oceania|hCoV-19/Australia/VIC1825/2020|EPI ISL 521875|B.6|Australia|2020-05-29	0.0003702404	Oceania
Oceania|hCoV-19/Australia/VPRL014/2020|EPI ISL 455603|B.1|Australia|2020-01-30	Oceania|hCoV-19/Australia/VIC1825/2020|EPI ISL 521875|B.6|Australia|2020-05-29	0.0003702192	Oceania
Oceania|hCoV-19/Australia/QLD02/2020|EPI ISL 407896|A|Australia|2020-01-30	Oceania|hCoV-19/Australia/VIC1825/2020|EPI ISL 521875|B.6|Australia|2020-05-29	0.0004375749	Oceania
Oceania|hCoV-19/Australia/SA01/2020|EPI ISL 480778|B.1|Australia|2020-01-30	Oceania|hCoV-19/Australia/VIC1825/2020|EPI ISL 521875|B.6|Australia|2020-05-29	0.0003707182	Oceania
Oceania|hCoV-19/Australia/SA04/2020|EPI ISL 480781|B.1|Australia|2020-01-30	Oceania|hCoV-19/Australia/VIC1825/2020|EPI ISL 521875|B.6|Australia|2020-05-29	0.0003724374	Oceania
Oceania|hCoV-19/Australia/VIC13/2020|EPI ISL 419733|B|Australia|2020-01-31	Oceania|hCoV-19/Australia/VIC1825/2020|EPI ISL 521875|B.6|Australia|2020-05-29	0.0003707164	Oceania
Oceania|hCoV-19/Australia/VIC14/2020|EPI ISL 419734|B|Australia|2020-02-02	Oceania|hCoV-19/Australia/VIC1825/2020|EPI ISL 521875|B.6|Australia|2020-05-29	0.0002735693	Oceania
Oceania|hCoV-19/Australia/QLD03/2020|EPI ISL 410717|A|Australia|2020-02-05	Oceania|hCoV-19/Australia/VIC1825/2020|EPI ISL 521875|B.6|Australia|2020-05-29	0.0004039069	Oceania
Oceania|hCoV-19/Australia/QLD04/2020|EPI ISL 410718|A|Australia|2020-02-05	Oceania|hCoV-19/Australia/VIC1825/2020|EPI ISL 521875|B.6|Australia|2020-05-29	0.0003702404	Oceania
Oceania|hCoV-19/Australia/VIC07/2020|EPI ISL 416415|A|Australia|2020-02-08	Oceania|hCoV-19/Australia/VIC1825/2020|EPI ISL 521875|B.6|Australia|2020-05-29	0.0004039070	Oceania
Oceania|hCoV-19/Australia/SAP097/2020|EPI ISL 468039|B|Australia|2020-02-22	Oceania|hCoV-19/Australia/VIC1825/2020|EPI ISL 521875|B.6|Australia|2020-05-29	0.0002692337	Oceania
Oceania|hCoV-19/Australia/WA11/2020|EPI ISL 420456|B|Australia|2020-02-22	Oceania|hCoV-19/Australia/VIC1825/2020|EPI ISL 521875|B.6|Australia|2020-05-29	0.0003365744	Oceania
Oceania|hCoV-19/Australia/WA34/2020|EPI ISL 470851|B|Australia|2020-02-27	Oceania|hCoV-19/Australia/VIC1825/2020|EPI ISL 521875|B.6|Australia|2020-05-29	0.0002692213	Oceania
Oceania|hCoV-19/New Zealand/20VR0174/2020|EPI ISL 413490|B.4|New Zealand|2020-02-27	Oceania|hCoV-19/Australia/VIC1825/2020|EPI ISL 521875|B.6|Australia|2020-05-29	0.0003366319	Oceania
Oceania|hCoV-19/Australia/NSW05/2020|EPI ISL 412975|B.4|Australia|2020-02-28	Oceania|hCoV-19/Australia/VIC1825/2020|EPI ISL 521875|B.6|Australia|2020-05-29	0.0003702511	Oceania
Oceania|hCoV-19/Australia/QLDID922/2020|EPI ISL 418799|B|Australia|2020-02-28	Oceania|hCoV-19/Australia/VIC1825/2020|EPI ISL 521875|B.6|Australia|2020-05-29	0.0004038954	Oceania
Oceania|hCoV-19/Australia/NSW09/2020|EPI ISL 413595|B.4|Australia|2020-02-28	Oceania|hCoV-19/Australia/VIC1825/2020|EPI ISL 521875|B.6|Australia|2020-05-29	0.0004423382	Oceania
Oceania|hCoV-19/Australia/NSW08/2020|EPI ISL 413594|B|Australia|2020-02-28	Oceania|hCoV-19/Australia/VIC1825/2020|EPI ISL 521875|B.6|Australia|2020-05-29	0.0002721768	Oceania
Oceania|hCoV-19/Australia/NSW10/2020|EPI ISL 413596|B|Australia|2020-02-28	Oceania|hCoV-19/Australia/VIC1825/2020|EPI ISL 521875|B.6|Australia|2020-05-29	0.0002721861	Oceania
Oceania|hCoV-19/Australia/NSW219/2020|EPI ISL 427643|B|Australia|2020-02-28	Oceania|hCoV-19/Australia/VIC1825/2020|EPI ISL 521875|B.6|Australia|2020-05-29	0.0002721953	Oceania
Oceania|hCoV-19/Australia/NSW07/2020|EPI ISL 413214|B.4|Australia|2020-02-29	Oceania|hCoV-19/Australia/VIC1825/2020|EPI ISL 521875|B.6|Australia|2020-05-29	0.0003365752	Oceania
Oceania|hCoV-19/Australia/QLD09/2020|EPI ISL 414414|B.4|Australia|2020-02-29	Oceania|hCoV-19/Australia/VIC1825/2020|EPI ISL 521875|B.6|Australia|2020-05-29	0.0003702405	Oceania
Oceania|hCoV-19/Australia/NSW06/2020|EPI ISL 413213|B.4|Australia|2020-02-29	Oceania|hCoV-19/Australia/VIC1825/2020|EPI ISL 521875|B.6|Australia|2020-05-29	0.0004039140	Oceania
Oceania|hCoV-19/New Zealand/20VR0189/2020|EPI ISL 416519|B.1.1|New Zealand|2020-03-02	Oceania|hCoV-19/Australia/VIC1825/2020|EPI ISL 521875|B.6|Australia|2020-05-29	0.0004712795	Oceania
Oceania|hCoV-19/Australia/VIC04/2020|EPI ISL 416412|B.4|Australia|2020-03-02	Oceania|hCoV-19/Australia/VIC1825/2020|EPI ISL 521875|B.6|Australia|2020-05-29	0.0004712524	Oceania
Oceania|hCoV-19/Australia/NSW11/2020|EPI ISL 413597|B.4|Australia|2020-03-02	Oceania|hCoV-19/Australia/VIC1825/2020|EPI ISL 521875|B.6|Australia|2020-05-29	0.0003402291	Oceania
Oceania|hCoV-19/Australia/NSW217/2020|EPI ISL 427644|B.4|Australia|2020-03-02	Oceania|hCoV-19/Australia/VIC1825/2020|EPI ISL 521875|B.6|Australia|2020-05-29	0.0003402407	Oceania
Oceania|hCoV-19/Australia/SAP098/2020|EPI ISL 483066|B.4|Australia|2020-03-03	Oceania|hCoV-19/Australia/VIC1825/2020|EPI ISL 521875|B.6|Australia|2020-05-29	0.0004039511	Oceania
Oceania|hCoV-19/Australia/NSW15/2020|EPI ISL 417383|B.4|Australia|2020-03-03	Oceania|hCoV-19/Australia/VIC1825/2020|EPI ISL 521875|B.6|Australia|2020-05-29	0.0004039070	Oceania
Oceania|hCoV-19/New Zealand/20VR1109/2020|EPI ISL 456190|B.31|New Zealand|2020-03-03	Oceania|hCoV-19/Australia/VIC1825/2020|EPI ISL 521875|B.6|Australia|2020-05-29	0.0005386367	Oceania
Oceania|hCoV-19/Australia/NSW14/2020|EPI ISL 413600|B.4|Australia|2020-03-03	Oceania|hCoV-19/Australia/VIC1825/2020|EPI ISL 521875|B.6|Australia|2020-05-29	0.0003402331	Oceania
Oceania|hCoV-19/Australia/NSW22/2020|EPI ISL 427649|B.4|Australia|2020-03-03	Oceania|hCoV-19/Australia/VIC1825/2020|EPI ISL 521875|B.6|Australia|2020-05-29	0.0004083177	Oceania
Oceania|hCoV-19/Australia/VPRL004/2020|EPI ISL 455596|B.4|Australia|2020-03-03	Oceania|hCoV-19/Australia/VIC1825/2020|EPI ISL 521875|B.6|Australia|2020-05-29	0.0004039783	Oceania
Oceania|hCoV-19/Australia/SAP217/2020|EPI ISL 483073|B|Australia|2020-03-03	Oceania|hCoV-19/Australia/VIC1825/2020|EPI ISL 521875|B.6|Australia|2020-05-29	0.0003742346	Oceania
Oceania|hCoV-19/Australia/SAP099/2020|EPI ISL 468038|B.4|Australia|2020-03-04	Oceania|hCoV-19/Australia/VIC1825/2020|EPI ISL 521875|B.6|Australia|2020-05-29	0.0004376432	Oceania
Oceania|hCoV-19/Australia/NSW21/2020|EPI ISL 417386|B.4|Australia|2020-03-04	Oceania|hCoV-19/Australia/VIC1825/2020|EPI ISL 521875|B.6|Australia|2020-05-29	0.0003702575	Oceania
Oceania|hCoV-19/Australia/WA06/2020|EPI ISL 420534|B.1.98|Australia|2020-03-04	Oceania|hCoV-19/Australia/VIC1825/2020|EPI ISL 521875|B.6|Australia|2020-05-29	0.0004382407	Oceania
Oceania|hCoV-19/Australia/NSW12/2020|EPI ISL 413598|B.4|Australia|2020-03-04	Oceania|hCoV-19/Australia/VIC1825/2020|EPI ISL 521875|B.6|Australia|2020-05-29	0.0004423382	Oceania
Oceania|hCoV-19/Australia/NSW23/2020|EPI ISL 427650|B.4|Australia|2020-03-04	Oceania|hCoV-19/Australia/VIC1825/2020|EPI ISL 521875|B.6|Australia|2020-05-29	0.0003742660	Oceania
Oceania|hCoV-19/Australia/NSW65/2020|EPI ISL 427645|B.4|Australia|2020-03-04	Oceania|hCoV-19/Australia/VIC1825/2020|EPI ISL 521875|B.6|Australia|2020-05-29	0.0004082986	Oceania
Oceania|hCoV-19/Australia/NSW13/2020|EPI ISL 413599|B.4|Australia|2020-03-04	Oceania|hCoV-19/Australia/VIC1825/2020|EPI ISL 521875|B.6|Australia|2020-05-29	0.0003742659	Oceania
Oceania|hCoV-19/New Zealand/20VR0195/2020|EPI ISL 534335|B.1.1|New Zealand|2020-03-04	Oceania|hCoV-19/Australia/VIC1825/2020|EPI ISL 521875|B.6|Australia|2020-05-29	0.0004802831	Oceania
Oceania|hCoV-19/Australia/NSW25/2020|EPI ISL 417388|B.6|Australia|2020-03-05	Oceania|hCoV-19/Australia/VIC1825/2020|EPI ISL 521875|B.6|Australia|2020-05-29	0.0001345934	Oceania
Oceania|hCoV-19/Australia/NSW18/2020|EPI ISL 417384|B.4|Australia|2020-03-05	Oceania|hCoV-19/Australia/VIC1825/2020|EPI ISL 521875|B.6|Australia|2020-05-29	0.0004038954	Oceania
Oceania|hCoV-19/Australia/NSW66/2020|EPI ISL 427646|B.4|Australia|2020-03-05	Oceania|hCoV-19/Australia/VIC1825/2020|EPI ISL 521875|B.6|Australia|2020-05-29	0.0004082986	Oceania
Oceania|hCoV-19/Australia/TAS54/2020|EPI ISL 522729|B.4|Australia|2020-03-05	Oceania|hCoV-19/Australia/VIC1825/2020|EPI ISL 521875|B.6|Australia|2020-05-29	0.0003727472	Oceania
Oceania|hCoV-19/New Zealand/20VR0206/2020|EPI ISL 416526|B.4|New Zealand|2020-03-05	Oceania|hCoV-19/Australia/VIC1825/2020|EPI ISL 521875|B.6|Australia|2020-05-29	0.0003773130	Oceania
Oceania|hCoV-19/Australia/NSW24/2020|EPI ISL 417387|B.4|Australia|2020-03-06	Oceania|hCoV-19/Australia/VIC1825/2020|EPI ISL 521875|B.6|Australia|2020-05-29	0.0004039140	Oceania
Oceania|hCoV-19/Australia/NSW19/2020|EPI ISL 417385|B.4|Australia|2020-03-06	Oceania|hCoV-19/Australia/VIC1825/2020|EPI ISL 521875|B.6|Australia|2020-05-29	0.0004039070	Oceania
Oceania|hCoV-19/Australia/NSW155/2020|EPI ISL 427647|B.1.1|Australia|2020-03-06	Oceania|hCoV-19/Australia/VIC1825/2020|EPI ISL 521875|B.6|Australia|2020-05-29	0.0004423869	Oceania
Oceania|hCoV-19/Australia/NSW33/2020|EPI ISL 427654|B.4|Australia|2020-03-06	Oceania|hCoV-19/Australia/VIC1825/2020|EPI ISL 521875|B.6|Australia|2020-05-29	0.0003742835	Oceania
Oceania|hCoV-19/Australia/VPRL002/2020|EPI ISL 455595|B|Australia|2020-03-06	Oceania|hCoV-19/Australia/VIC1825/2020|EPI ISL 521875|B.6|Australia|2020-05-29	0.0003029246	Oceania
Oceania|hCoV-19/Australia/VIC06/2020|EPI ISL 416414|B.4|Australia|2020-03-06	Oceania|hCoV-19/Australia/VIC1825/2020|EPI ISL 521875|B.6|Australia|2020-05-29	0.0004109656	Oceania
Oceania|hCoV-19/Australia/VIC18/2020|EPI ISL 419737|B.40|Australia|2020-03-07	Oceania|hCoV-19/Australia/VIC1825/2020|EPI ISL 521875|B.6|Australia|2020-05-29	0.0005049785	Oceania
Oceania|hCoV-19/Australia/NSW27/2020|EPI ISL 417390|B.1.1|Australia|2020-03-08	Oceania|hCoV-19/Australia/VIC1825/2020|EPI ISL 521875|B.6|Australia|2020-05-29	0.0005386272	Oceania
Oceania|hCoV-19/Australia/NSW28/2020|EPI ISL 417391|B.4|Australia|2020-03-08	Oceania|hCoV-19/Australia/VIC1825/2020|EPI ISL 521875|B.6|Australia|2020-05-29	0.0004712659	Oceania
Oceania|hCoV-19/Australia/NSW35/2020|EPI ISL 417393|B.4|Australia|2020-03-08	Oceania|hCoV-19/Australia/VIC1825/2020|EPI ISL 521875|B.6|Australia|2020-05-29	0.0004763742	Oceania
Oceania|hCoV-19/Australia/NSW29/2020|EPI ISL 427651|B|Australia|2020-03-08	Oceania|hCoV-19/Australia/VIC1825/2020|EPI ISL 521875|B.6|Australia|2020-05-29	0.0003062014	Oceania
Oceania|hCoV-19/Australia/NSW153/2020|EPI ISL 427653|B.1.1|Australia|2020-03-08	Oceania|hCoV-19/Australia/VIC1825/2020|EPI ISL 521875|B.6|Australia|2020-05-29	0.0004423869	Oceania
Oceania|hCoV-19/Australia/NSW375/2020|EPI ISL 451635|B.4|Australia|2020-03-08	Oceania|hCoV-19/Australia/VIC1825/2020|EPI ISL 521875|B.6|Australia|2020-05-29	0.0004763904	Oceania
Oceania|hCoV-19/Australia/NSW252/2020|EPI ISL 451517|B.4|Australia|2020-03-08	Oceania|hCoV-19/Australia/VIC1825/2020|EPI ISL 521875|B.6|Australia|2020-05-29	0.0004082986	Oceania
Oceania|hCoV-19/Australia/VIC19/2020|EPI ISL 419738|B.39|Australia|2020-03-08	Oceania|hCoV-19/Australia/VIC1825/2020|EPI ISL 521875|B.6|Australia|2020-05-29	0.0004418328	Oceania
Oceania|hCoV-19/Australia/NSW26/2020|EPI ISL 417389|B.4|Australia|2020-03-09	Oceania|hCoV-19/Australia/VIC1825/2020|EPI ISL 521875|B.6|Australia|2020-05-29	0.0004712711	Oceania
Oceania|hCoV-19/Australia/VIC23/2020|EPI ISL 419743|B.40|Australia|2020-03-09	Oceania|hCoV-19/Australia/VIC1825/2020|EPI ISL 521875|B.6|Australia|2020-05-29	0.0004712659	Oceania
Oceania|hCoV-19/Australia/VIC21/2020|EPI ISL 419740|B.40|Australia|2020-03-09	Oceania|hCoV-19/Australia/VIC1825/2020|EPI ISL 521875|B.6|Australia|2020-05-29	0.0005049382	Oceania
Oceania|hCoV-19/Australia/VIC22/2020|EPI ISL 419742|B.1|Australia|2020-03-09	Oceania|hCoV-19/Australia/VIC1825/2020|EPI ISL 521875|B.6|Australia|2020-05-29	0.0005049470	Oceania
Oceania|hCoV-19/Australia/NSW154/2020|EPI ISL 427652|B.1.1|Australia|2020-03-09	Oceania|hCoV-19/Australia/VIC1825/2020|EPI ISL 521875|B.6|Australia|2020-05-29	0.0004423869	Oceania
Oceania|hCoV-19/Australia/NSW2155/2020|EPI ISL 500633|B.4|Australia|2020-03-09	Oceania|hCoV-19/Australia/VIC1825/2020|EPI ISL 521875|B.6|Australia|2020-05-29	0.0004039339	Oceania
Oceania|hCoV-19/Australia/NSW2154/2020|EPI ISL 500632|B.1.1|Australia|2020-03-09	Oceania|hCoV-19/Australia/VIC1825/2020|EPI ISL 521875|B.6|Australia|2020-05-29	0.0005049867	Oceania
Oceania|hCoV-19/Australia/VIC26/2020|EPI ISL 419745|B.3|Australia|2020-03-10	Oceania|hCoV-19/Australia/VIC1825/2020|EPI ISL 521875|B.6|Australia|2020-05-29	0.0003365753	Oceania
Oceania|hCoV-19/Australia/NSW31/2020|EPI ISL 417392|B.4|Australia|2020-03-10	Oceania|hCoV-19/Australia/VIC1825/2020|EPI ISL 521875|B.6|Australia|2020-05-29	0.0004039070	Oceania
Oceania|hCoV-19/Australia/VIC30/2020|EPI ISL 419749|B.4|Australia|2020-03-10	Oceania|hCoV-19/Australia/VIC1825/2020|EPI ISL 521875|B.6|Australia|2020-05-29	0.0003702469	Oceania
Oceania|hCoV-19/Australia/VIC36/2020|EPI ISL 419765|B|Australia|2020-03-10	Oceania|hCoV-19/Australia/VIC1825/2020|EPI ISL 521875|B.6|Australia|2020-05-29	0.0003365656	Oceania
Oceania|hCoV-19/Australia/VIC31/2020|EPI ISL 419750|B.1|Australia|2020-03-10	Oceania|hCoV-19/Australia/VIC1825/2020|EPI ISL 521875|B.6|Australia|2020-05-29	0.0004375825	Oceania
Oceania|hCoV-19/Australia/NSW36/2020|EPI ISL 417394|B.40|Australia|2020-03-10	Oceania|hCoV-19/Australia/VIC1825/2020|EPI ISL 521875|B.6|Australia|2020-05-29	0.0004083038	Oceania
Oceania|hCoV-19/Australia/NSW38/2020|EPI ISL 417396|B.6|Australia|2020-03-10	Oceania|hCoV-19/Australia/VIC1825/2020|EPI ISL 521875|B.6|Australia|2020-05-29	0.0001020444	Oceania
Oceania|hCoV-19/Australia/NSW41/2020|EPI ISL 417399|B.40|Australia|2020-03-10	Oceania|hCoV-19/Australia/VIC1825/2020|EPI ISL 521875|B.6|Australia|2020-05-29	0.0003061909	Oceania
Oceania|hCoV-19/Australia/NSW44/2020|EPI ISL 417400|B.6|Australia|2020-03-10	Oceania|hCoV-19/Australia/VIC1825/2020|EPI ISL 521875|B.6|Australia|2020-05-29	0.0001020414	Oceania
Oceania|hCoV-19/Australia/NSW46/2020|EPI ISL 427658|B.3|Australia|2020-03-10	Oceania|hCoV-19/Australia/VIC1825/2020|EPI ISL 521875|B.6|Australia|2020-05-29	0.0003403548	Oceania
Oceania|hCoV-19/Australia/NSW51/2020|EPI ISL 427660|B.40|Australia|2020-03-10	Oceania|hCoV-19/Australia/VIC1825/2020|EPI ISL 521875|B.6|Australia|2020-05-29	0.0003062013	Oceania
Oceania|hCoV-19/Australia/NSW376/2020|EPI ISL 451636|B.4|Australia|2020-03-10	Oceania|hCoV-19/Australia/VIC1825/2020|EPI ISL 521875|B.6|Australia|2020-05-29	0.0004083105	Oceania
Oceania|hCoV-19/Australia/NSW103/2020|EPI ISL 427657|B.1.5|Australia|2020-03-10	Oceania|hCoV-19/Australia/VIC1825/2020|EPI ISL 521875|B.6|Australia|2020-05-29	0.0003402407	Oceania
Oceania|hCoV-19/Australia/NSW63/2020|EPI ISL 427664|B|Australia|2020-03-10	Oceania|hCoV-19/Australia/VIC1825/2020|EPI ISL 521875|B.6|Australia|2020-05-29	0.0003062469	Oceania
Oceania|hCoV-19/Australia/NSW49/2020|EPI ISL 427659|B.6|Australia|2020-03-10	Oceania|hCoV-19/Australia/VIC1825/2020|EPI ISL 521875|B.6|Australia|2020-05-29	0.0001020478	Oceania
Oceania|hCoV-19/Australia/NSW2159/2020|EPI ISL 500637|B.1.5|Australia|2020-03-10	Oceania|hCoV-19/Australia/VIC1825/2020|EPI ISL 521875|B.6|Australia|2020-05-29	0.0003702546	Oceania
Oceania|hCoV-19/Australia/VIC29/2020|EPI ISL 419748|B.1.1|Australia|2020-03-10	Oceania|hCoV-19/Australia/VIC1825/2020|EPI ISL 521875|B.6|Australia|2020-05-29	0.0005386635	Oceania
Oceania|hCoV-19/Australia/NSW2139/2020|EPI ISL 500627|B.4|Australia|2020-03-10	Oceania|hCoV-19/Australia/VIC1825/2020|EPI ISL 521875|B.6|Australia|2020-05-29	0.0004376191	Oceania
Oceania|hCoV-19/New Zealand/20VR0712/2020|EPI ISL 456163|B.1.1|New Zealand|2020-03-11	Oceania|hCoV-19/Australia/VIC1825/2020|EPI ISL 521875|B.6|Australia|2020-05-29	0.0004712795	Oceania
Oceania|hCoV-19/Australia/QLDID921/2020|EPI ISL 417033|B.6|Australia|2020-03-11	Oceania|hCoV-19/Australia/VIC1825/2020|EPI ISL 521875|B.6|Australia|2020-05-29	0.0000672939	Oceania
Oceania|hCoV-19/Australia/VIC44/2020|EPI ISL 419767|B.1|Australia|2020-03-11	Oceania|hCoV-19/Australia/VIC1825/2020|EPI ISL 521875|B.6|Australia|2020-05-29	0.0004039070	Oceania
Oceania|hCoV-19/Australia/VIC39/2020|EPI ISL 419757|B.1|Australia|2020-03-11	Oceania|hCoV-19/Australia/VIC1825/2020|EPI ISL 521875|B.6|Australia|2020-05-29	0.0005049527	Oceania
Oceania|hCoV-19/Australia/QLDID920/2020|EPI ISL 417032|B.1.5|Australia|2020-03-11	Oceania|hCoV-19/Australia/VIC1825/2020|EPI ISL 521875|B.6|Australia|2020-05-29	0.0003702298	Oceania
Oceania|hCoV-19/Australia/VIC45/2020|EPI ISL 419802|B.1.1|Australia|2020-03-11	Oceania|hCoV-19/Australia/VIC1825/2020|EPI ISL 521875|B.6|Australia|2020-05-29	0.0004712795	Oceania
Oceania|hCoV-19/Australia/NSW40/2020|EPI ISL 417398|B.4|Australia|2020-03-11	Oceania|hCoV-19/Australia/VIC1825/2020|EPI ISL 521875|B.6|Australia|2020-05-29	0.0004423434	Oceania
Oceania|hCoV-19/Australia/NSW52/2020|EPI ISL 417405|B|Australia|2020-03-11	Oceania|hCoV-19/Australia/VIC1825/2020|EPI ISL 521875|B.6|Australia|2020-05-29	0.0003061910	Oceania
Oceania|hCoV-19/Australia/NSW39/2020|EPI ISL 417397|B.1.5|Australia|2020-03-11	Oceania|hCoV-19/Australia/VIC1825/2020|EPI ISL 521875|B.6|Australia|2020-05-29	0.0003402291	Oceania
Oceania|hCoV-19/Australia/NSW102/2020|EPI ISL 427656|B.1.5|Australia|2020-03-11	Oceania|hCoV-19/Australia/VIC1825/2020|EPI ISL 521875|B.6|Australia|2020-05-29	0.0003402407	Oceania
Oceania|hCoV-19/Australia/NSW34/2020|EPI ISL 427655|B.4|Australia|2020-03-11	Oceania|hCoV-19/Australia/VIC1825/2020|EPI ISL 521875|B.6|Australia|2020-05-29	0.0004083177	Oceania
Oceania|hCoV-19/Australia/VIC38/2020|EPI ISL 419756|B.1.6|Australia|2020-03-11	Oceania|hCoV-19/Australia/VIC1825/2020|EPI ISL 521875|B.6|Australia|2020-05-29	0.0004712462	Oceania
Oceania|hCoV-19/Australia/NSW218/2020|EPI ISL 427665|B.3|Australia|2020-03-11	Oceania|hCoV-19/Australia/VIC1825/2020|EPI ISL 521875|B.6|Australia|2020-05-29	0.0003743136	Oceania
Oceania|hCoV-19/Australia/VIC43/2020|EPI ISL 419763|B.1.1|Australia|2020-03-11	Oceania|hCoV-19/Australia/VIC1825/2020|EPI ISL 521875|B.6|Australia|2020-05-29	0.0005050268	Oceania
Oceania|hCoV-19/Australia/NSW2156/2020|EPI ISL 500634|B.39|Australia|2020-03-11	Oceania|hCoV-19/Australia/VIC1825/2020|EPI ISL 521875|B.6|Australia|2020-05-29	0.0004039478	Oceania
Oceania|hCoV-19/Australia/TAS124/2020|EPI ISL 522589|B|Australia|2020-03-11	Oceania|hCoV-19/Australia/VIC1825/2020|EPI ISL 521875|B.6|Australia|2020-05-29	0.0003447382	Oceania
Oceania|hCoV-19/New Zealand/CoV002/2020|EPI ISL 417212|B.31|New Zealand|2020-03-11	Oceania|hCoV-19/Australia/VIC1825/2020|EPI ISL 521875|B.6|Australia|2020-05-29	0.0004392649	Oceania
Oceania|hCoV-19/Australia/VIC50/2020|EPI ISL 419766|B.1|Australia|2020-03-12	Oceania|hCoV-19/Australia/VIC1825/2020|EPI ISL 521875|B.6|Australia|2020-05-29	0.0004375825	Oceania
Oceania|hCoV-19/Australia/VIC55/2020|EPI ISL 419776|B|Australia|2020-03-12	Oceania|hCoV-19/Australia/VIC1825/2020|EPI ISL 521875|B.6|Australia|2020-05-29	0.0003365560	Oceania
Oceania|hCoV-19/Australia/VIC52/2020|EPI ISL 419768|B.1.1.71|Australia|2020-03-12	Oceania|hCoV-19/Australia/VIC1825/2020|EPI ISL 521875|B.6|Australia|2020-05-29	0.0005723032	Oceania
Oceania|hCoV-19/Australia/VIC58/2020|EPI ISL 419784|B.4|Australia|2020-03-12	Oceania|hCoV-19/Australia/VIC1825/2020|EPI ISL 521875|B.6|Australia|2020-05-29	0.0003365656	Oceania
Oceania|hCoV-19/Australia/VIC54/2020|EPI ISL 419770|B.1|Australia|2020-03-12	Oceania|hCoV-19/Australia/VIC1825/2020|EPI ISL 521875|B.6|Australia|2020-05-29	0.0004039070	Oceania
Oceania|hCoV-19/Australia/VIC47/2020|EPI ISL 419759|B.40|Australia|2020-03-12	Oceania|hCoV-19/Australia/VIC1825/2020|EPI ISL 521875|B.6|Australia|2020-05-29	0.0005049615	Oceania
Oceania|hCoV-19/Australia/NSW50/2020|EPI ISL 417404|B.1.1|Australia|2020-03-12	Oceania|hCoV-19/Australia/VIC1825/2020|EPI ISL 521875|B.6|Australia|2020-05-29	0.0004764103	Oceania
Oceania|hCoV-19/Australia/NSW254/2020|EPI ISL 451519|B.4|Australia|2020-03-12	Oceania|hCoV-19/Australia/VIC1825/2020|EPI ISL 521875|B.6|Australia|2020-05-29	0.0005104288	Oceania
Oceania|hCoV-19/Australia/VIC48/2020|EPI ISL 419762|B.1|Australia|2020-03-12	Oceania|hCoV-19/Australia/VIC1825/2020|EPI ISL 521875|B.6|Australia|2020-05-29	0.0004375970	Oceania
Oceania|hCoV-19/Australia/NSW2158/2020|EPI ISL 500636|B.1.5|Australia|2020-03-12	Oceania|hCoV-19/Australia/VIC1825/2020|EPI ISL 521875|B.6|Australia|2020-05-29	0.0004039342	Oceania
Oceania|hCoV-19/Australia/VIC49/2020|EPI ISL 419764|B.1|Australia|2020-03-12	Oceania|hCoV-19/Australia/VIC1825/2020|EPI ISL 521875|B.6|Australia|2020-05-29	0.0004714110	Oceania
Oceania|hCoV-19/New Zealand/20VR0334/2020|EPI ISL 456157|B.1|New Zealand|2020-03-12	Oceania|hCoV-19/Australia/VIC1825/2020|EPI ISL 521875|B.6|Australia|2020-05-29	0.0004802778	Oceania
Oceania|hCoV-19/Australia/VIC62/2020|EPI ISL 419774|B.1|Australia|2020-03-13	Oceania|hCoV-19/Australia/VIC1825/2020|EPI ISL 521875|B.6|Australia|2020-05-29	0.0004039070	Oceania
Oceania|hCoV-19/Australia/NSW2011/2020|EPI ISL 500598|B.4|Australia|2020-03-13	Oceania|hCoV-19/Australia/VIC1825/2020|EPI ISL 521875|B.6|Australia|2020-05-29	0.0005049672	Oceania
Oceania|hCoV-19/Australia/VIC66/2020|EPI ISL 419780|B.4|Australia|2020-03-13	Oceania|hCoV-19/Australia/VIC1825/2020|EPI ISL 521875|B.6|Australia|2020-05-29	0.0003365656	Oceania
Oceania|hCoV-19/Australia/VIC70/2020|EPI ISL 419786|B|Australia|2020-03-13	Oceania|hCoV-19/Australia/VIC1825/2020|EPI ISL 521875|B.6|Australia|2020-05-29	0.0003028941	Oceania
Oceania|hCoV-19/Australia/WA02/2020|EPI ISL 420532|B.1.98|Australia|2020-03-13	Oceania|hCoV-19/Australia/VIC1825/2020|EPI ISL 521875|B.6|Australia|2020-05-29	0.0004045216	Oceania
Oceania|hCoV-19/Australia/NSW45/2020|EPI ISL 417401|B.6|Australia|2020-03-13	Oceania|hCoV-19/Australia/VIC1825/2020|EPI ISL 521875|B.6|Australia|2020-05-29	0.0000680262	Oceania
Oceania|hCoV-19/Australia/NSW47/2020|EPI ISL 417402|B.1.5|Australia|2020-03-13	Oceania|hCoV-19/Australia/VIC1825/2020|EPI ISL 521875|B.6|Australia|2020-05-29	0.0004083157	Oceania
Oceania|hCoV-19/Australia/NSW607/2020|EPI ISL 490017|B.40|Australia|2020-03-13	Oceania|hCoV-19/Australia/VIC1825/2020|EPI ISL 521875|B.6|Australia|2020-05-29	0.0003062014	Oceania
Oceania|hCoV-19/Australia/NSW592/2020|EPI ISL 478704|B.1.5|Australia|2020-03-13	Oceania|hCoV-19/Australia/VIC1825/2020|EPI ISL 521875|B.6|Australia|2020-05-29	0.0003402407	Oceania
Oceania|hCoV-19/Australia/NSW2147/2020|EPI ISL 500628|B.1.5|Australia|2020-03-13	Oceania|hCoV-19/Australia/VIC1825/2020|EPI ISL 521875|B.6|Australia|2020-05-29	0.0004376117	Oceania
Oceania|hCoV-19/Australia/VIC64/2020|EPI ISL 419778|B.1|Australia|2020-03-13	Oceania|hCoV-19/Australia/VIC1825/2020|EPI ISL 521875|B.6|Australia|2020-05-29	0.0005059687	Oceania
Oceania|hCoV-19/Australia/VIC61/2020|EPI ISL 419773|B|Australia|2020-03-13	Oceania|hCoV-19/Australia/VIC1825/2020|EPI ISL 521875|B.6|Australia|2020-05-29	0.0003388750	Oceania
Oceania|hCoV-19/Australia/VIC63/2020|EPI ISL 419775|B.1|Australia|2020-03-13	Oceania|hCoV-19/Australia/VIC1825/2020|EPI ISL 521875|B.6|Australia|2020-05-29	0.0004070300	Oceania
Oceania|hCoV-19/Australia/VIC82/2020|EPI ISL 419794|B.40|Australia|2020-03-14	Oceania|hCoV-19/Australia/VIC1825/2020|EPI ISL 521875|B.6|Australia|2020-05-29	0.0003702297	Oceania
Oceania|hCoV-19/Australia/VIC83/2020|EPI ISL 419799|B|Australia|2020-03-14	Oceania|hCoV-19/Australia/VIC1825/2020|EPI ISL 521875|B.6|Australia|2020-05-29	0.0003366919	Oceania
Oceania|hCoV-19/Australia/VIC80/2020|EPI ISL 419792|B.40|Australia|2020-03-14	Oceania|hCoV-19/Australia/VIC1825/2020|EPI ISL 521875|B.6|Australia|2020-05-29	0.0003365657	Oceania
Oceania|hCoV-19/Australia/NSW2005/2020|EPI ISL 500597|B.1|Australia|2020-03-14	Oceania|hCoV-19/Australia/VIC1825/2020|EPI ISL 521875|B.6|Australia|2020-05-29	0.0004375951	Oceania
Oceania|hCoV-19/Australia/VIC84/2020|EPI ISL 419803|B.39|Australia|2020-03-14	Oceania|hCoV-19/Australia/VIC1825/2020|EPI ISL 521875|B.6|Australia|2020-05-29	0.0004039140	Oceania
Oceania|hCoV-19/Australia/VIC78/2020|EPI ISL 419790|B|Australia|2020-03-14	Oceania|hCoV-19/Australia/VIC1825/2020|EPI ISL 521875|B.6|Australia|2020-05-29	0.0003029387	Oceania
Oceania|hCoV-19/Australia/QLDID923/2020|EPI ISL 418801|B.1|Australia|2020-03-14	Oceania|hCoV-19/Australia/VIC1825/2020|EPI ISL 521875|B.6|Australia|2020-05-29	0.0004039070	Oceania
Oceania|hCoV-19/Australia/WA03/2020|EPI ISL 420533|B.1|Australia|2020-03-14	Oceania|hCoV-19/Australia/VIC1825/2020|EPI ISL 521875|B.6|Australia|2020-05-29	0.0004382610	Oceania
Oceania|hCoV-19/Australia/WA01/2020|EPI ISL 420531|B.1.98|Australia|2020-03-14	Oceania|hCoV-19/Australia/VIC1825/2020|EPI ISL 521875|B.6|Australia|2020-05-29	0.0004382407	Oceania
Oceania|hCoV-19/Australia/NSW54/2020|EPI ISL 417407|B.1.1|Australia|2020-03-14	Oceania|hCoV-19/Australia/VIC1825/2020|EPI ISL 521875|B.6|Australia|2020-05-29	0.0004423718	Oceania
Oceania|hCoV-19/Australia/NSW48/2020|EPI ISL 417403|B.6|Australia|2020-03-14	Oceania|hCoV-19/Australia/VIC1825/2020|EPI ISL 521875|B.6|Australia|2020-05-29	0.0000680262	Oceania
Oceania|hCoV-19/Australia/NSW256/2020|EPI ISL 451521|B.4|Australia|2020-03-14	Oceania|hCoV-19/Australia/VIC1825/2020|EPI ISL 521875|B.6|Australia|2020-05-29	0.0004082986	Oceania
Oceania|hCoV-19/Australia/NSW583/2020|EPI ISL 478695|B.40|Australia|2020-03-14	Oceania|hCoV-19/Australia/VIC1825/2020|EPI ISL 521875|B.6|Australia|2020-05-29	0.0003062014	Oceania
Oceania|hCoV-19/Australia/NSW582/2020|EPI ISL 478694|B.40|Australia|2020-03-14	Oceania|hCoV-19/Australia/VIC1825/2020|EPI ISL 521875|B.6|Australia|2020-05-29	0.0003402308	Oceania
Oceania|hCoV-19/Australia/VIC79/2020|EPI ISL 419791|B.40|Australia|2020-03-14	Oceania|hCoV-19/Australia/VIC1825/2020|EPI ISL 521875|B.6|Australia|2020-05-29	0.0003029042	Oceania
Oceania|hCoV-19/Australia/NSW2146/2020|EPI ISL 509503|B.40|Australia|2020-03-14	Oceania|hCoV-19/Australia/VIC1825/2020|EPI ISL 521875|B.6|Australia|2020-05-29	0.0003029043	Oceania
Oceania|hCoV-19/Australia/VIC81/2020|EPI ISL 419793|B.40|Australia|2020-03-14	Oceania|hCoV-19/Australia/VIC1825/2020|EPI ISL 521875|B.6|Australia|2020-05-29	0.0003029043	Oceania
Oceania|hCoV-19/Australia/SAP215/2020|EPI ISL 468001|B.1.1|Australia|2020-03-14	Oceania|hCoV-19/Australia/VIC1825/2020|EPI ISL 521875|B.6|Australia|2020-05-29	0.0004714381	Oceania
Oceania|hCoV-19/Australia/VIC87/2020|EPI ISL 419797|B.40|Australia|2020-03-15	Oceania|hCoV-19/Australia/VIC1825/2020|EPI ISL 521875|B.6|Australia|2020-05-29	0.0003702298	Oceania
Oceania|hCoV-19/Australia/NSW2144/2020|EPI ISL 527008|B.39|Australia|2020-03-15	Oceania|hCoV-19/Australia/VIC1825/2020|EPI ISL 521875|B.6|Australia|2020-05-29	0.0004039140	Oceania
Oceania|hCoV-19/Australia/SAP111/2020|EPI ISL 451131|B.1.1|Australia|2020-03-15	Oceania|hCoV-19/Australia/VIC1825/2020|EPI ISL 521875|B.6|Australia|2020-05-29	0.0004712795	Oceania
Oceania|hCoV-19/Australia/VIC90/2020|EPI ISL 419801|B.1.1|Australia|2020-03-15	Oceania|hCoV-19/Australia/VIC1825/2020|EPI ISL 521875|B.6|Australia|2020-05-29	0.0005049672	Oceania
Oceania|hCoV-19/Australia/NSW2004/2020|EPI ISL 500596|B.1.5|Australia|2020-03-15	Oceania|hCoV-19/Australia/VIC1825/2020|EPI ISL 521875|B.6|Australia|2020-05-29	0.0004712306	Oceania
Oceania|hCoV-19/Australia/VIC89/2020|EPI ISL 419800|B.1|Australia|2020-03-15	Oceania|hCoV-19/Australia/VIC1825/2020|EPI ISL 521875|B.6|Australia|2020-05-29	0.0004712659	Oceania
Oceania|hCoV-19/New Zealand/20VR0276/2020|EPI ISL 416539|A|New Zealand|2020-03-15	Oceania|hCoV-19/Australia/VIC1825/2020|EPI ISL 521875|B.6|Australia|2020-05-29	0.0004375825	Oceania
Oceania|hCoV-19/Australia/ACT0082/2020|EPI ISL 498542|B.1.1|Australia|2020-03-15	Oceania|hCoV-19/Australia/VIC1825/2020|EPI ISL 521875|B.6|Australia|2020-05-29	0.0005049527	Oceania
Oceania|hCoV-19/Australia/VIC92/2020|EPI ISL 419809|B.1.5|Australia|2020-03-15	Oceania|hCoV-19/Australia/VIC1825/2020|EPI ISL 521875|B.6|Australia|2020-05-29	0.0003702298	Oceania
Oceania|hCoV-19/Australia/NSW112/2020|EPI ISL 427666|B.1.5|Australia|2020-03-15	Oceania|hCoV-19/Australia/VIC1825/2020|EPI ISL 521875|B.6|Australia|2020-05-29	0.0004083296	Oceania
Oceania|hCoV-19/Australia/VIC91/2020|EPI ISL 419804|B.1.5|Australia|2020-03-15	Oceania|hCoV-19/Australia/VIC1825/2020|EPI ISL 521875|B.6|Australia|2020-05-29	0.0004376336	Oceania
Oceania|hCoV-19/Australia/SAP220/2020|EPI ISL 467995|B.1.5|Australia|2020-03-15	Oceania|hCoV-19/Australia/VIC1825/2020|EPI ISL 521875|B.6|Australia|2020-05-29	0.0004407341	Oceania
Oceania|hCoV-19/Australia/VIC09/2020|EPI ISL 416515|B|Australia|2020-03-15	Oceania|hCoV-19/Australia/VIC1825/2020|EPI ISL 521875|B.6|Australia|2020-05-29	0.0003395379	Oceania
Oceania|hCoV-19/Australia/VIC93/2020|EPI ISL 419815|B.3|Australia|2020-03-15	Oceania|hCoV-19/Australia/VIC1825/2020|EPI ISL 521875|B.6|Australia|2020-05-29	0.0003403317	Oceania
Oceania|hCoV-19/Australia/SAP410/2020|EPI ISL 492175|B.6|Australia|2020-03-15	Oceania|hCoV-19/Australia/VIC1825/2020|EPI ISL 521875|B.6|Australia|2020-05-29	0.0001758091	Oceania
Oceania|hCoV-19/Australia/SAP439/2020|EPI ISL 508130|B.6|Australia|2020-03-16	Oceania|hCoV-19/Australia/VIC1825/2020|EPI ISL 521875|B.6|Australia|2020-05-29	0.0000672939	Oceania
Oceania|hCoV-19/Australia/VIC97/2020|EPI ISL 419808|B.4|Australia|2020-03-16	Oceania|hCoV-19/Australia/VIC1825/2020|EPI ISL 521875|B.6|Australia|2020-05-29	0.0003365656	Oceania
Oceania|hCoV-19/Australia/VIC99/2020|EPI ISL 419811|B.1|Australia|2020-03-16	Oceania|hCoV-19/Australia/VIC1825/2020|EPI ISL 521875|B.6|Australia|2020-05-29	0.0005723132	Oceania
Oceania|hCoV-19/Australia/VIC141/2020|EPI ISL 419838|B.1.5|Australia|2020-03-16	Oceania|hCoV-19/Australia/VIC1825/2020|EPI ISL 521875|B.6|Australia|2020-05-29	0.0003702298	Oceania
Oceania|hCoV-19/Australia/SAP112/2020|EPI ISL 468016|B.1.1|Australia|2020-03-16	Oceania|hCoV-19/Australia/VIC1825/2020|EPI ISL 521875|B.6|Australia|2020-05-29	0.0004712795	Oceania
Oceania|hCoV-19/Australia/VIC142/2020|EPI ISL 419839|B.1|Australia|2020-03-16	Oceania|hCoV-19/Australia/VIC1825/2020|EPI ISL 521875|B.6|Australia|2020-05-29	0.0004712741	Oceania
Oceania|hCoV-19/Australia/NSW2151/2020|EPI ISL 500631|B|Australia|2020-03-16	Oceania|hCoV-19/Australia/VIC1825/2020|EPI ISL 521875|B.6|Australia|2020-05-29	0.0002692461	Oceania
Oceania|hCoV-19/Australia/NSW2149/2020|EPI ISL 500630|B.1.1.10|Australia|2020-03-16	Oceania|hCoV-19/Australia/VIC1825/2020|EPI ISL 521875|B.6|Australia|2020-05-29	0.0005386427	Oceania
Oceania|hCoV-19/New Zealand/20VR0993/2020|EPI ISL 456176|B|New Zealand|2020-03-16	Oceania|hCoV-19/Australia/VIC1825/2020|EPI ISL 521875|B.6|Australia|2020-05-29	0.0003029247	Oceania
Oceania|hCoV-19/Australia/VIC143/2020|EPI ISL 419840|B.1.1|Australia|2020-03-16	Oceania|hCoV-19/Australia/VIC1825/2020|EPI ISL 521875|B.6|Australia|2020-05-29	0.0005386273	Oceania
Oceania|hCoV-19/Australia/VIC96/2020|EPI ISL 419807|B|Australia|2020-03-16	Oceania|hCoV-19/Australia/VIC1825/2020|EPI ISL 521875|B.6|Australia|2020-05-29	0.0002692609	Oceania
Oceania|hCoV-19/Australia/NSW58/2020|EPI ISL 417410|B.40|Australia|2020-03-16	Oceania|hCoV-19/Australia/VIC1825/2020|EPI ISL 521875|B.6|Australia|2020-05-29	0.0003402291	Oceania
Oceania|hCoV-19/Australia/NSW57/2020|EPI ISL 417409|B.40|Australia|2020-03-16	Oceania|hCoV-19/Australia/VIC1825/2020|EPI ISL 521875|B.6|Australia|2020-05-29	0.0004082919	Oceania
Oceania|hCoV-19/Australia/NSW104/2020|EPI ISL 427677|B.1.5|Australia|2020-03-16	Oceania|hCoV-19/Australia/VIC1825/2020|EPI ISL 521875|B.6|Australia|2020-05-29	0.0003402407	Oceania
Oceania|hCoV-19/Australia/NSW75/2020|EPI ISL 427703|B.40|Australia|2020-03-16	Oceania|hCoV-19/Australia/VIC1825/2020|EPI ISL 521875|B.6|Australia|2020-05-29	0.0003062014	Oceania
Oceania|hCoV-19/Australia/NSW88/2020|EPI ISL 427702|B.40|Australia|2020-03-16	Oceania|hCoV-19/Australia/VIC1825/2020|EPI ISL 521875|B.6|Australia|2020-05-29	0.0003742791	Oceania
Oceania|hCoV-19/Australia/NSW158/2020|EPI ISL 427735|B.1.1|Australia|2020-03-16	Oceania|hCoV-19/Australia/VIC1825/2020|EPI ISL 521875|B.6|Australia|2020-05-29	0.0004764266	Oceania
Oceania|hCoV-19/Australia/NSW111/2020|EPI ISL 427661|B.1.5|Australia|2020-03-16	Oceania|hCoV-19/Australia/VIC1825/2020|EPI ISL 521875|B.6|Australia|2020-05-29	0.0004083296	Oceania
Oceania|hCoV-19/Australia/VIC146/2020|EPI ISL 419843|B.40|Australia|2020-03-17	Oceania|hCoV-19/Australia/VIC1825/2020|EPI ISL 521875|B.6|Australia|2020-05-29	0.0003365558	Oceania
Oceania|hCoV-19/Australia/VIC327/2020|EPI ISL 426637|B.40|Australia|2020-03-17	Oceania|hCoV-19/Australia/VIC1825/2020|EPI ISL 521875|B.6|Australia|2020-05-29	0.0003028942	Oceania
Oceania|hCoV-19/Australia/VIC157/2020|EPI ISL 419854|B.1|Australia|2020-03-17	Oceania|hCoV-19/Australia/VIC1825/2020|EPI ISL 521875|B.6|Australia|2020-05-29	0.0004712659	Oceania
Oceania|hCoV-19/Australia/VIC151/2020|EPI ISL 419848|B|Australia|2020-03-17	Oceania|hCoV-19/Australia/VIC1825/2020|EPI ISL 521875|B.6|Australia|2020-05-29	0.0004038954	Oceania
Oceania|hCoV-19/Australia/VIC154/2020|EPI ISL 419851|B.1.5|Australia|2020-03-17	Oceania|hCoV-19/Australia/VIC1825/2020|EPI ISL 521875|B.6|Australia|2020-05-29	0.0004375749	Oceania
Oceania|hCoV-19/Australia/VIC144/2020|EPI ISL 419841|B.1.1|Australia|2020-03-17	Oceania|hCoV-19/Australia/VIC1825/2020|EPI ISL 521875|B.6|Australia|2020-05-29	0.0005049527	Oceania
Oceania|hCoV-19/Australia/VIC148/2020|EPI ISL 419845|B.1|Australia|2020-03-17	Oceania|hCoV-19/Australia/VIC1825/2020|EPI ISL 521875|B.6|Australia|2020-05-29	0.0004375825	Oceania
Oceania|hCoV-19/Australia/VIC153/2020|EPI ISL 419850|B.1.1|Australia|2020-03-17	Oceania|hCoV-19/Australia/VIC1825/2020|EPI ISL 521875|B.6|Australia|2020-05-29	0.0005386273	Oceania
Oceania|hCoV-19/Australia/VIC152/2020|EPI ISL 419849|B|Australia|2020-03-17	Oceania|hCoV-19/Australia/VIC1825/2020|EPI ISL 521875|B.6|Australia|2020-05-29	0.0003028941	Oceania
Oceania|hCoV-19/Australia/VIC106/2020|EPI ISL 419820|B.1.5|Australia|2020-03-17	Oceania|hCoV-19/Australia/VIC1825/2020|EPI ISL 521875|B.6|Australia|2020-05-29	0.0004712442	Oceania
Oceania|hCoV-19/Australia/VIC329/2020|EPI ISL 426639|B.1.5|Australia|2020-03-17	Oceania|hCoV-19/Australia/VIC1825/2020|EPI ISL 521875|B.6|Australia|2020-05-29	0.0004376027	Oceania
Oceania|hCoV-19/Australia/VIC149/2020|EPI ISL 419846|B.1|Australia|2020-03-17	Oceania|hCoV-19/Australia/VIC1825/2020|EPI ISL 521875|B.6|Australia|2020-05-29	0.0005049703	Oceania
Oceania|hCoV-19/Australia/VIC156/2020|EPI ISL 419853|B.1.1|Australia|2020-03-17	Oceania|hCoV-19/Australia/VIC1825/2020|EPI ISL 521875|B.6|Australia|2020-05-29	0.0004712795	Oceania
Oceania|hCoV-19/Australia/VIC155/2020|EPI ISL 419852|B.1|Australia|2020-03-17	Oceania|hCoV-19/Australia/VIC1825/2020|EPI ISL 521875|B.6|Australia|2020-05-29	0.0004712524	Oceania
Oceania|hCoV-19/Australia/VIC105/2020|EPI ISL 419819|B.1.255|Australia|2020-03-17	Oceania|hCoV-19/Australia/VIC1825/2020|EPI ISL 521875|B.6|Australia|2020-05-29	0.0004712524	Oceania
Oceania|hCoV-19/New Zealand/20VR0994/2020|EPI ISL 456177|B.31|New Zealand|2020-03-17	Oceania|hCoV-19/Australia/VIC1825/2020|EPI ISL 521875|B.6|Australia|2020-05-29	0.0004039256	Oceania
Oceania|hCoV-19/Australia/NSW62/2020|EPI ISL 417412|B.3|Australia|2020-03-17	Oceania|hCoV-19/Australia/VIC1825/2020|EPI ISL 521875|B.6|Australia|2020-05-29	0.0003402390	Oceania
Oceania|hCoV-19/Australia/SAP181/2020|EPI ISL 492122|B.1|Australia|2020-03-18	Oceania|hCoV-19/Australia/VIC1825/2020|EPI ISL 521875|B.6|Australia|2020-05-29	0.0004712739	Oceania
Oceania|hCoV-19/Australia/QLDID924/2020|EPI ISL 418802|B.1.1|Australia|2020-03-18	Oceania|hCoV-19/Australia/VIC1825/2020|EPI ISL 521875|B.6|Australia|2020-05-29	0.0005049527	Oceania
Oceania|hCoV-19/Australia/VIC174/2020|EPI ISL 419871|B.1.5|Australia|2020-03-18	Oceania|hCoV-19/Australia/VIC1825/2020|EPI ISL 521875|B.6|Australia|2020-05-29	0.0003702298	Oceania
Oceania|hCoV-19/Australia/VIC166/2020|EPI ISL 419863|B.1|Australia|2020-03-18	Oceania|hCoV-19/Australia/VIC1825/2020|EPI ISL 521875|B.6|Australia|2020-05-29	0.0005049615	Oceania
Oceania|hCoV-19/Australia/SAP159/2020|EPI ISL 492116|B.1.1|Australia|2020-03-18	Oceania|hCoV-19/Australia/VIC1825/2020|EPI ISL 521875|B.6|Australia|2020-05-29	0.0005723561	Oceania
Oceania|hCoV-19/Australia/VIC170/2020|EPI ISL 419867|B.1.5|Australia|2020-03-18	Oceania|hCoV-19/Australia/VIC1825/2020|EPI ISL 521875|B.6|Australia|2020-05-29	0.0004712306	Oceania
Oceania|hCoV-19/Australia/VIC163/2020|EPI ISL 419860|B.1.1|Australia|2020-03-18	Oceania|hCoV-19/Australia/VIC1825/2020|EPI ISL 521875|B.6|Australia|2020-05-29	0.0005386521	Oceania
Oceania|hCoV-19/Australia/VIC176/2020|EPI ISL 419873|B.31|Australia|2020-03-18	Oceania|hCoV-19/Australia/VIC1825/2020|EPI ISL 521875|B.6|Australia|2020-05-29	0.0003702469	Oceania
Oceania|hCoV-19/Australia/VIC171/2020|EPI ISL 419868|B.40|Australia|2020-03-18	Oceania|hCoV-19/Australia/VIC1825/2020|EPI ISL 521875|B.6|Australia|2020-05-29	0.0004712742	Oceania
Oceania|hCoV-19/Australia/QLDID926/2020|EPI ISL 418804|B.1.1|Australia|2020-03-18	Oceania|hCoV-19/Australia/VIC1825/2020|EPI ISL 521875|B.6|Australia|2020-05-29	0.0005386521	Oceania
Oceania|hCoV-19/Australia/VIC172/2020|EPI ISL 419869|B.40|Australia|2020-03-18	Oceania|hCoV-19/Australia/VIC1825/2020|EPI ISL 521875|B.6|Australia|2020-05-29	0.0004039140	Oceania
Oceania|hCoV-19/Australia/VIC158/2020|EPI ISL 419855|B.1|Australia|2020-03-18	Oceania|hCoV-19/Australia/VIC1825/2020|EPI ISL 521875|B.6|Australia|2020-05-29	0.0005723396	Oceania
Oceania|hCoV-19/Australia/QLDID925/2020|EPI ISL 418803|B.1|Australia|2020-03-18	Oceania|hCoV-19/Australia/VIC1825/2020|EPI ISL 521875|B.6|Australia|2020-05-29	0.0004375825	Oceania
Oceania|hCoV-19/Australia/VIC178/2020|EPI ISL 419875|B.1.1|Australia|2020-03-18	Oceania|hCoV-19/Australia/VIC1825/2020|EPI ISL 521875|B.6|Australia|2020-05-29	0.0005386272	Oceania
Oceania|hCoV-19/Australia/VIC109/2020|EPI ISL 419718|B.1.1|Australia|2020-03-18	Oceania|hCoV-19/Australia/VIC1825/2020|EPI ISL 521875|B.6|Australia|2020-05-29	0.0004712795	Oceania
Oceania|hCoV-19/New Zealand/20VR0760/2020|EPI ISL 456165|B.1.5|New Zealand|2020-03-18	Oceania|hCoV-19/Australia/VIC1825/2020|EPI ISL 521875|B.6|Australia|2020-05-29	0.0004039070	Oceania
Oceania|hCoV-19/New Zealand/20VR0770/2020|EPI ISL 456168|B.39|New Zealand|2020-03-18	Oceania|hCoV-19/Australia/VIC1825/2020|EPI ISL 521875|B.6|Australia|2020-05-29	0.0004039070	Oceania
Oceania|hCoV-19/Australia/SAP186/2020|EPI ISL 492125|B.1|Australia|2020-03-19	Oceania|hCoV-19/Australia/VIC1825/2020|EPI ISL 521875|B.6|Australia|2020-05-29	0.0005049703	Oceania
Oceania|hCoV-19/Australia/SAP368/2020|EPI ISL 492133|B.1.1|Australia|2020-03-19	Oceania|hCoV-19/Australia/VIC1825/2020|EPI ISL 521875|B.6|Australia|2020-05-29	0.0005049672	Oceania
Oceania|hCoV-19/Australia/NSW2169/2020|EPI ISL 500640|B.6|Australia|2020-03-19	Oceania|hCoV-19/Australia/VIC1825/2020|EPI ISL 521875|B.6|Australia|2020-05-29	0.0001682548	Oceania
Oceania|hCoV-19/Australia/VIC186/2020|EPI ISL 419882|B.40|Australia|2020-03-19	Oceania|hCoV-19/Australia/VIC1825/2020|EPI ISL 521875|B.6|Australia|2020-05-29	0.0003702469	Oceania
Oceania|hCoV-19/Australia/VIC184/2020|EPI ISL 419880|B.1|Australia|2020-03-19	Oceania|hCoV-19/Australia/VIC1825/2020|EPI ISL 521875|B.6|Australia|2020-05-29	0.0004712524	Oceania
Oceania|hCoV-19/Australia/VIC203/2020|EPI ISL 419898|B.40|Australia|2020-03-19	Oceania|hCoV-19/Australia/VIC1825/2020|EPI ISL 521875|B.6|Australia|2020-05-29	0.0005049237	Oceania
Oceania|hCoV-19/Australia/SAP395/2020|EPI ISL 492160|B.1.1|Australia|2020-03-19	Oceania|hCoV-19/Australia/VIC1825/2020|EPI ISL 521875|B.6|Australia|2020-05-29	0.0005386427	Oceania
Oceania|hCoV-19/New Zealand/20VR1110/2020|EPI ISL 456191|B.1.5|New Zealand|2020-03-19	Oceania|hCoV-19/Australia/VIC1825/2020|EPI ISL 521875|B.6|Australia|2020-05-29	0.0004712959	Oceania
Oceania|hCoV-19/Australia/VIC180/2020|EPI ISL 419877|B|Australia|2020-03-19	Oceania|hCoV-19/Australia/VIC1825/2020|EPI ISL 521875|B.6|Australia|2020-05-29	0.0002692337	Oceania
Oceania|hCoV-19/Australia/WA36/2020|EPI ISL 470853|B.39|Australia|2020-03-19	Oceania|hCoV-19/Australia/VIC1825/2020|EPI ISL 521875|B.6|Australia|2020-05-29	0.0004038954	Oceania
Oceania|hCoV-19/Australia/VIC192/2020|EPI ISL 419888|B.1|Australia|2020-03-19	Oceania|hCoV-19/Australia/VIC1825/2020|EPI ISL 521875|B.6|Australia|2020-05-29	0.0004039070	Oceania
Oceania|hCoV-19/Australia/VIC201/2020|EPI ISL 419896|B.1|Australia|2020-03-19	Oceania|hCoV-19/Australia/VIC1825/2020|EPI ISL 521875|B.6|Australia|2020-05-29	0.0004712524	Oceania
Oceania|hCoV-19/Australia/VIC188/2020|EPI ISL 419884|B.6|Australia|2020-03-19	Oceania|hCoV-19/Australia/VIC1825/2020|EPI ISL 521875|B.6|Australia|2020-05-29	0.0001346035	Oceania
Oceania|hCoV-19/Australia/SAP036/2020|EPI ISL 450194|B.1|Australia|2020-03-19	Oceania|hCoV-19/Australia/VIC1825/2020|EPI ISL 521875|B.6|Australia|2020-05-29	0.0004712741	Oceania
Oceania|hCoV-19/Australia/VIC190/2020|EPI ISL 419886|B.1.1|Australia|2020-03-19	Oceania|hCoV-19/Australia/VIC1825/2020|EPI ISL 521875|B.6|Australia|2020-05-29	0.0004712795	Oceania
Oceania|hCoV-19/Australia/SAP372/2020|EPI ISL 492137|B.1|Australia|2020-03-19	Oceania|hCoV-19/Australia/VIC1825/2020|EPI ISL 521875|B.6|Australia|2020-05-29	0.0004712659	Oceania
Oceania|hCoV-19/Australia/VIC191/2020|EPI ISL 419887|B.1.1|Australia|2020-03-19	Oceania|hCoV-19/Australia/VIC1825/2020|EPI ISL 521875|B.6|Australia|2020-05-29	0.0005386273	Oceania
Oceania|hCoV-19/Australia/VIC218/2020|EPI ISL 419913|B.40|Australia|2020-03-20	Oceania|hCoV-19/Australia/VIC1825/2020|EPI ISL 521875|B.6|Australia|2020-05-29	0.0005049237	Oceania
Oceania|hCoV-19/Australia/SAP397/2020|EPI ISL 492162|B.1.5|Australia|2020-03-20	Oceania|hCoV-19/Australia/VIC1825/2020|EPI ISL 521875|B.6|Australia|2020-05-29	0.0004375749	Oceania
Oceania|hCoV-19/Guam/GU NHG 03/2020|EPI ISL 445000|B.6|Guam|2020-03-20	Oceania|hCoV-19/Australia/VIC1825/2020|EPI ISL 521875|B.6|Australia|2020-05-29	0.0001009476	Oceania
Oceania|hCoV-19/Australia/VIC123/2020|EPI ISL 419731|B.1.1|Australia|2020-03-20	Oceania|hCoV-19/Australia/VIC1825/2020|EPI ISL 521875|B.6|Australia|2020-05-29	0.0005049615	Oceania
Oceania|hCoV-19/Australia/SAP374/2020|EPI ISL 492139|B.1|Australia|2020-03-20	Oceania|hCoV-19/Australia/VIC1825/2020|EPI ISL 521875|B.6|Australia|2020-05-29	0.0005388932	Oceania
Oceania|hCoV-19/Australia/SAP386/2020|EPI ISL 492151|B.1.1|Australia|2020-03-20	Oceania|hCoV-19/Australia/VIC1825/2020|EPI ISL 521875|B.6|Australia|2020-05-29	0.0005049672	Oceania
Oceania|hCoV-19/Australia/SAP380/2020|EPI ISL 492145|B.6|Australia|2020-03-20	Oceania|hCoV-19/Australia/VIC1825/2020|EPI ISL 521875|B.6|Australia|2020-05-29	0.0001009476	Oceania
Oceania|hCoV-19/Australia/VIC129/2020|EPI ISL 419732|B|Australia|2020-03-20	Oceania|hCoV-19/Australia/VIC1825/2020|EPI ISL 521875|B.6|Australia|2020-05-29	0.0002692609	Oceania
Oceania|hCoV-19/Australia/VIC214/2020|EPI ISL 419909|B.1|Australia|2020-03-20	Oceania|hCoV-19/Australia/VIC1825/2020|EPI ISL 521875|B.6|Australia|2020-05-29	0.0004712659	Oceania
Oceania|hCoV-19/Australia/VIC339/2020|EPI ISL 426648|B.1.1.71|Australia|2020-03-20	Oceania|hCoV-19/Australia/VIC1825/2020|EPI ISL 521875|B.6|Australia|2020-05-29	0.0005723296	Oceania
Oceania|hCoV-19/Australia/VIC342/2020|EPI ISL 426651|B.31|Australia|2020-03-20	Oceania|hCoV-19/Australia/VIC1825/2020|EPI ISL 521875|B.6|Australia|2020-05-29	0.0004376027	Oceania
Oceania|hCoV-19/Australia/NSW2043/2020|EPI ISL 500614|B.1.98|Australia|2020-03-20	Oceania|hCoV-19/Australia/VIC1825/2020|EPI ISL 521875|B.6|Australia|2020-05-29	0.0004038954	Oceania
Oceania|hCoV-19/New Zealand/20VR1276/2020|EPI ISL 456201|B.31|New Zealand|2020-03-20	Oceania|hCoV-19/Australia/VIC1825/2020|EPI ISL 521875|B.6|Australia|2020-05-29	0.0005723297	Oceania
Oceania|hCoV-19/Australia/VIC216/2020|EPI ISL 419911|B.1|Australia|2020-03-20	Oceania|hCoV-19/Australia/VIC1825/2020|EPI ISL 521875|B.6|Australia|2020-05-29	0.0004712524	Oceania
Oceania|hCoV-19/Australia/VIC341/2020|EPI ISL 426650|B.1.5|Australia|2020-03-20	Oceania|hCoV-19/Australia/VIC1825/2020|EPI ISL 521875|B.6|Australia|2020-05-29	0.0004712577	Oceania
Oceania|hCoV-19/Australia/VIC211/2020|EPI ISL 419906|B.1|Australia|2020-03-20	Oceania|hCoV-19/Australia/VIC1825/2020|EPI ISL 521875|B.6|Australia|2020-05-29	0.0004712741	Oceania
Oceania|hCoV-19/Australia/VIC114/2020|EPI ISL 419725|B.1.5|Australia|2020-03-20	Oceania|hCoV-19/Australia/VIC1825/2020|EPI ISL 521875|B.6|Australia|2020-05-29	0.0004039070	Oceania
Oceania|hCoV-19/Australia/NSW2207/2020|EPI ISL 500665|B.1.1|Australia|2020-03-21	Oceania|hCoV-19/Australia/VIC1825/2020|EPI ISL 521875|B.6|Australia|2020-05-29	0.0005049760	Oceania
Oceania|hCoV-19/Australia/VIC234/2020|EPI ISL 419929|B.1.272|Australia|2020-03-21	Oceania|hCoV-19/Australia/VIC1825/2020|EPI ISL 521875|B.6|Australia|2020-05-29	0.0005049470	Oceania
Oceania|hCoV-19/Australia/SAP370/2020|EPI ISL 492135|B.1.5|Australia|2020-03-21	Oceania|hCoV-19/Australia/VIC1825/2020|EPI ISL 521875|B.6|Australia|2020-05-29	0.0004712659	Oceania
Oceania|hCoV-19/Australia/VIC236/2020|EPI ISL 419931|B.1|Australia|2020-03-21	Oceania|hCoV-19/Australia/VIC1825/2020|EPI ISL 521875|B.6|Australia|2020-05-29	0.0004712659	Oceania
Oceania|hCoV-19/Australia/VIC249/2020|EPI ISL 419944|B.1.1.254|Australia|2020-03-21	Oceania|hCoV-19/Australia/VIC1825/2020|EPI ISL 521875|B.6|Australia|2020-05-29	0.0005386427	Oceania
Oceania|hCoV-19/Australia/VIC242/2020|EPI ISL 419937|B|Australia|2020-03-21	Oceania|hCoV-19/Australia/VIC1825/2020|EPI ISL 521875|B.6|Australia|2020-05-29	0.0002692609	Oceania
Oceania|hCoV-19/Australia/VIC238/2020|EPI ISL 419933|B.1.1|Australia|2020-03-21	Oceania|hCoV-19/Australia/VIC1825/2020|EPI ISL 521875|B.6|Australia|2020-05-29	0.0004712795	Oceania
Oceania|hCoV-19/Australia/VIC354/2020|EPI ISL 426662|B.1.1.1|Australia|2020-03-21	Oceania|hCoV-19/Australia/VIC1825/2020|EPI ISL 521875|B.6|Australia|2020-05-29	0.0007407806	Oceania
Oceania|hCoV-19/Australia/VIC258/2020|EPI ISL 419951|B.1|Australia|2020-03-21	Oceania|hCoV-19/Australia/VIC1825/2020|EPI ISL 521875|B.6|Australia|2020-05-29	0.0005049236	Oceania
Oceania|hCoV-19/Australia/VIC353/2020|EPI ISL 426661|B.1.1|Australia|2020-03-21	Oceania|hCoV-19/Australia/VIC1825/2020|EPI ISL 521875|B.6|Australia|2020-05-29	0.0005049527	Oceania
Oceania|hCoV-19/Australia/NSW2259/2020|EPI ISL 500696|B.1.1|Australia|2020-03-21	Oceania|hCoV-19/Australia/VIC1825/2020|EPI ISL 521875|B.6|Australia|2020-05-29	0.0005386521	Oceania
Oceania|hCoV-19/Australia/VIC261/2020|EPI ISL 419954|B.1|Australia|2020-03-21	Oceania|hCoV-19/Australia/VIC1825/2020|EPI ISL 521875|B.6|Australia|2020-05-29	0.0004712524	Oceania
Oceania|hCoV-19/Australia/VIC237/2020|EPI ISL 419932|B.6|Australia|2020-03-21	Oceania|hCoV-19/Australia/VIC1825/2020|EPI ISL 521875|B.6|Australia|2020-05-29	0.0002019135	Oceania
Oceania|hCoV-19/Australia/VIC246/2020|EPI ISL 419941|B.1|Australia|2020-03-21	Oceania|hCoV-19/Australia/VIC1825/2020|EPI ISL 521875|B.6|Australia|2020-05-29	0.0005049703	Oceania
Oceania|hCoV-19/Australia/VIC230/2020|EPI ISL 419925|B.1.1|Australia|2020-03-21	Oceania|hCoV-19/Australia/VIC1825/2020|EPI ISL 521875|B.6|Australia|2020-05-29	0.0005050547	Oceania
Oceania|hCoV-19/Australia/SAP382/2020|EPI ISL 492147|B.40|Australia|2020-03-21	Oceania|hCoV-19/Australia/VIC1825/2020|EPI ISL 521875|B.6|Australia|2020-05-29	0.0003702469	Oceania
Oceania|hCoV-19/Australia/VIC243/2020|EPI ISL 419938|B.1|Australia|2020-03-21	Oceania|hCoV-19/Australia/VIC1825/2020|EPI ISL 521875|B.6|Australia|2020-05-29	0.0005049236	Oceania
Oceania|hCoV-19/Australia/VIC362/2020|EPI ISL 426670|B.1.1|Australia|2020-03-22	Oceania|hCoV-19/Australia/VIC1825/2020|EPI ISL 521875|B.6|Australia|2020-05-29	0.0005386427	Oceania
Oceania|hCoV-19/Australia/VIC275/2020|EPI ISL 419968|B.1|Australia|2020-03-22	Oceania|hCoV-19/Australia/VIC1825/2020|EPI ISL 521875|B.6|Australia|2020-05-29	0.0004375825	Oceania
Oceania|hCoV-19/Australia/VIC373/2020|EPI ISL 426680|B|Australia|2020-03-22	Oceania|hCoV-19/Australia/VIC1825/2020|EPI ISL 521875|B.6|Australia|2020-05-29	0.0003365812	Oceania
Oceania|hCoV-19/Australia/VIC269/2020|EPI ISL 419962|B.1.1|Australia|2020-03-22	Oceania|hCoV-19/Australia/VIC1825/2020|EPI ISL 521875|B.6|Australia|2020-05-29	0.0005386273	Oceania
Oceania|hCoV-19/Australia/VIC367/2020|EPI ISL 426675|A.2|Australia|2020-03-22	Oceania|hCoV-19/Australia/VIC1825/2020|EPI ISL 521875|B.6|Australia|2020-05-29	0.0005049557	Oceania
Oceania|hCoV-19/Australia/VIC285/2020|EPI ISL 419976|B.1.5|Australia|2020-03-22	Oceania|hCoV-19/Australia/VIC1825/2020|EPI ISL 521875|B.6|Australia|2020-05-29	0.0004038954	Oceania
Oceania|hCoV-19/Australia/VIC278/2020|EPI ISL 419971|B.1.5|Australia|2020-03-22	Oceania|hCoV-19/Australia/VIC1825/2020|EPI ISL 521875|B.6|Australia|2020-05-29	0.0004712442	Oceania
Oceania|hCoV-19/Australia/QLD1010/2020|EPI ISL 530270|B.6|Australia|2020-03-22	Oceania|hCoV-19/Australia/VIC1825/2020|EPI ISL 521875|B.6|Australia|2020-05-29	0.0001345972	Oceania
Oceania|hCoV-19/Australia/NSW2265/2020|EPI ISL 500700|B.1.370|Australia|2020-03-22	Oceania|hCoV-19/Australia/VIC1825/2020|EPI ISL 521875|B.6|Australia|2020-05-29	0.0005050766	Oceania
Oceania|hCoV-19/Australia/VIC276/2020|EPI ISL 419969|B.6|Australia|2020-03-22	Oceania|hCoV-19/Australia/VIC1825/2020|EPI ISL 521875|B.6|Australia|2020-05-29	0.0001682529	Oceania
Oceania|hCoV-19/Australia/SAP383/2020|EPI ISL 492148|B.1.5|Australia|2020-03-22	Oceania|hCoV-19/Australia/VIC1825/2020|EPI ISL 521875|B.6|Australia|2020-05-29	0.0004375749	Oceania
Oceania|hCoV-19/Australia/ACT0071/2020|EPI ISL 498531|B.40|Australia|2020-03-22	Oceania|hCoV-19/Australia/VIC1825/2020|EPI ISL 521875|B.6|Australia|2020-05-29	0.0004039211	Oceania
Oceania|hCoV-19/Australia/VIC134/2020|EPI ISL 419827|B.1.1|Australia|2020-03-22	Oceania|hCoV-19/Australia/VIC1825/2020|EPI ISL 521875|B.6|Australia|2020-05-29	0.0005386521	Oceania
Oceania|hCoV-19/Australia/VIC283/2020|EPI ISL 419974|B.1|Australia|2020-03-22	Oceania|hCoV-19/Australia/VIC1825/2020|EPI ISL 521875|B.6|Australia|2020-05-29	0.0004712741	Oceania
Oceania|hCoV-19/Australia/NSW2244/2020|EPI ISL 500684|B.1|Australia|2020-03-22	Oceania|hCoV-19/Australia/VIC1825/2020|EPI ISL 521875|B.6|Australia|2020-05-29	0.0004712741	Oceania
Oceania|hCoV-19/Australia/VIC267/2020|EPI ISL 419960|B.1|Australia|2020-03-22	Oceania|hCoV-19/Australia/VIC1825/2020|EPI ISL 521875|B.6|Australia|2020-05-29	0.0004712741	Oceania
Oceania|hCoV-19/Australia/VIC287/2020|EPI ISL 419978|B.1|Australia|2020-03-22	Oceania|hCoV-19/Australia/VIC1825/2020|EPI ISL 521875|B.6|Australia|2020-05-29	0.0004712524	Oceania
Oceania|hCoV-19/New Zealand/20VR1451/2020|EPI ISL 456218|B.3|New Zealand|2020-03-23	Oceania|hCoV-19/Australia/VIC1825/2020|EPI ISL 521875|B.6|Australia|2020-05-29	0.0004039186	Oceania
Oceania|hCoV-19/Australia/VIC299/2020|EPI ISL 419990|B.40|Australia|2020-03-23	Oceania|hCoV-19/Australia/VIC1825/2020|EPI ISL 521875|B.6|Australia|2020-05-29	0.0003365715	Oceania
Oceania|hCoV-19/Australia/SAP336/2020|EPI ISL 483113|B.1.5|Australia|2020-03-23	Oceania|hCoV-19/Australia/VIC1825/2020|EPI ISL 521875|B.6|Australia|2020-05-29	0.0004039140	Oceania
Oceania|hCoV-19/Australia/QLDID938/2020|EPI ISL 444612|B.1|Australia|2020-03-23	Oceania|hCoV-19/Australia/VIC1825/2020|EPI ISL 521875|B.6|Australia|2020-05-29	0.0004712524	Oceania
Oceania|hCoV-19/Australia/VIC384/2020|EPI ISL 426691|B.1.5|Australia|2020-03-23	Oceania|hCoV-19/Australia/VIC1825/2020|EPI ISL 521875|B.6|Australia|2020-05-29	0.0004712659	Oceania
Oceania|hCoV-19/Australia/VIC309/2020|EPI ISL 420000|B.1.1|Australia|2020-03-23	Oceania|hCoV-19/Australia/VIC1825/2020|EPI ISL 521875|B.6|Australia|2020-05-29	0.0004712795	Oceania
Oceania|hCoV-19/Australia/VIC308/2020|EPI ISL 419999|B.1|Australia|2020-03-23	Oceania|hCoV-19/Australia/VIC1825/2020|EPI ISL 521875|B.6|Australia|2020-05-29	0.0005386366	Oceania
Oceania|hCoV-19/Australia/VIC383/2020|EPI ISL 426690|B.1|Australia|2020-03-23	Oceania|hCoV-19/Australia/VIC1825/2020|EPI ISL 521875|B.6|Australia|2020-05-29	0.0005049236	Oceania
Oceania|hCoV-19/New Zealand/20VR1796/2020|EPI ISL 456255|B.1|New Zealand|2020-03-23	Oceania|hCoV-19/Australia/VIC1825/2020|EPI ISL 521875|B.6|Australia|2020-05-29	0.0004712659	Oceania
Oceania|hCoV-19/Australia/VIC530/2020|EPI ISL 426796|B.1|Australia|2020-03-23	Oceania|hCoV-19/Australia/VIC1825/2020|EPI ISL 521875|B.6|Australia|2020-05-29	0.0004375749	Oceania
Oceania|hCoV-19/Australia/VIC301/2020|EPI ISL 419992|B.40|Australia|2020-03-23	Oceania|hCoV-19/Australia/VIC1825/2020|EPI ISL 521875|B.6|Australia|2020-05-29	0.0003028942	Oceania
Oceania|hCoV-19/Australia/VIC389/2020|EPI ISL 426696|B|Australia|2020-03-23	Oceania|hCoV-19/Australia/VIC1825/2020|EPI ISL 521875|B.6|Australia|2020-05-29	0.0003702534	Oceania
Oceania|hCoV-19/New Zealand/20VR1618/2020|EPI ISL 456228|B.1.1.254|New Zealand|2020-03-23	Oceania|hCoV-19/Australia/VIC1825/2020|EPI ISL 521875|B.6|Australia|2020-05-29	0.0005386427	Oceania
Oceania|hCoV-19/New Zealand/20VR1626/2020|EPI ISL 456236|B.31|New Zealand|2020-03-23	Oceania|hCoV-19/Australia/VIC1825/2020|EPI ISL 521875|B.6|Australia|2020-05-29	0.0005049615	Oceania
Oceania|hCoV-19/Australia/VIC300/2020|EPI ISL 419991|B.1.5|Australia|2020-03-23	Oceania|hCoV-19/Australia/VIC1825/2020|EPI ISL 521875|B.6|Australia|2020-05-29	0.0004712442	Oceania
Oceania|hCoV-19/Australia/VIC296/2020|EPI ISL 419987|B.1.1|Australia|2020-03-23	Oceania|hCoV-19/Australia/VIC1825/2020|EPI ISL 521875|B.6|Australia|2020-05-29	0.0005386521	Oceania
Oceania|hCoV-19/Australia/VIC312/2020|EPI ISL 420003|B.1|Australia|2020-03-23	Oceania|hCoV-19/Australia/VIC1825/2020|EPI ISL 521875|B.6|Australia|2020-05-29	0.0005049470	Oceania
Oceania|hCoV-19/Australia/QLD985/2020|EPI ISL 530265|B.1|Australia|2020-03-24	Oceania|hCoV-19/Australia/VIC1825/2020|EPI ISL 521875|B.6|Australia|2020-05-29	0.0004712741	Oceania
Oceania|hCoV-19/Australia/QLDID941/2020|EPI ISL 447594|B.1.1|Australia|2020-03-24	Oceania|hCoV-19/Australia/VIC1825/2020|EPI ISL 521875|B.6|Australia|2020-05-29	0.0005049760	Oceania
Oceania|hCoV-19/Australia/VIC13741/2020|EPI ISL 563820|B.40|Australia|2020-03-24	Oceania|hCoV-19/Australia/VIC1825/2020|EPI ISL 521875|B.6|Australia|2020-05-29	0.0004038954	Oceania
Oceania|hCoV-19/Australia/VIC395/2020|EPI ISL 426698|B.1|Australia|2020-03-24	Oceania|hCoV-19/Australia/VIC1825/2020|EPI ISL 521875|B.6|Australia|2020-05-29	0.0006060017	Oceania
Oceania|hCoV-19/New Zealand/20VR1581/2020|EPI ISL 456223|B.1.1|New Zealand|2020-03-24	Oceania|hCoV-19/Australia/VIC1825/2020|EPI ISL 521875|B.6|Australia|2020-05-29	0.0005386521	Oceania
Oceania|hCoV-19/Australia/VIC315/2020|EPI ISL 420006|B.1.1|Australia|2020-03-24	Oceania|hCoV-19/Australia/VIC1825/2020|EPI ISL 521875|B.6|Australia|2020-05-29	0.0005049527	Oceania
Oceania|hCoV-19/Australia/VIC541/2020|EPI ISL 426806|B.1.5|Australia|2020-03-24	Oceania|hCoV-19/Australia/VIC1825/2020|EPI ISL 521875|B.6|Australia|2020-05-29	0.0004375825	Oceania
Oceania|hCoV-19/Australia/VIC449/2020|EPI ISL 426745|B.1|Australia|2020-03-24	Oceania|hCoV-19/Australia/VIC1825/2020|EPI ISL 521875|B.6|Australia|2020-05-29	0.0004712741	Oceania
Oceania|hCoV-19/Australia/VIC394/2020|EPI ISL 426697|B.1.1.296|Australia|2020-03-24	Oceania|hCoV-19/Australia/VIC1825/2020|EPI ISL 521875|B.6|Australia|2020-05-29	0.0005723561	Oceania
Oceania|hCoV-19/Australia/SAP244/2020|EPI ISL 468002|B.1.1.1|Australia|2020-03-24	Oceania|hCoV-19/Australia/VIC1825/2020|EPI ISL 521875|B.6|Australia|2020-05-29	0.0006397072	Oceania
Oceania|hCoV-19/Guam/GU-NHG-02/2020|EPI ISL 444610|B.6|Guam|2020-03-24	Oceania|hCoV-19/Australia/VIC1825/2020|EPI ISL 521875|B.6|Australia|2020-05-29	0.0000672939	Oceania
Oceania|hCoV-19/Australia/VIC325/2020|EPI ISL 420016|B.31|Australia|2020-03-24	Oceania|hCoV-19/Australia/VIC1825/2020|EPI ISL 521875|B.6|Australia|2020-05-29	0.0004376027	Oceania
Oceania|hCoV-19/Australia/VIC321/2020|EPI ISL 420012|B.1|Australia|2020-03-24	Oceania|hCoV-19/Australia/VIC1825/2020|EPI ISL 521875|B.6|Australia|2020-05-29	0.0004712524	Oceania
Oceania|hCoV-19/Australia/WA56/2020|EPI ISL 470873|B.1|Australia|2020-03-24	Oceania|hCoV-19/Australia/VIC1825/2020|EPI ISL 521875|B.6|Australia|2020-05-29	0.0005051057	Oceania
Oceania|hCoV-19/Australia/VIC540/2020|EPI ISL 426805|B.1|Australia|2020-03-24	Oceania|hCoV-19/Australia/VIC1825/2020|EPI ISL 521875|B.6|Australia|2020-05-29	0.0006060017	Oceania
Oceania|hCoV-19/Australia/QLD986/2020|EPI ISL 530266|B.1.5|Australia|2020-03-24	Oceania|hCoV-19/Australia/VIC1825/2020|EPI ISL 521875|B.6|Australia|2020-05-29	0.0004712577	Oceania
Oceania|hCoV-19/Australia/QLDID939/2020|EPI ISL 444793|B.1.265|Australia|2020-03-24	Oceania|hCoV-19/Australia/VIC1825/2020|EPI ISL 521875|B.6|Australia|2020-05-29	0.0005049979	Oceania
Oceania|hCoV-19/Australia/VIC555/2020|EPI ISL 426816|B.1.3|Australia|2020-03-25	Oceania|hCoV-19/Australia/VIC1825/2020|EPI ISL 521875|B.6|Australia|2020-05-29	0.0005049746	Oceania
Oceania|hCoV-19/Australia/QLDID935/2020|EPI ISL 436097|B.1.5|Australia|2020-03-25	Oceania|hCoV-19/Australia/VIC1825/2020|EPI ISL 521875|B.6|Australia|2020-05-29	0.0004712659	Oceania
Oceania|hCoV-19/Australia/VIC548/2020|EPI ISL 426811|B.1.1|Australia|2020-03-25	Oceania|hCoV-19/Australia/VIC1825/2020|EPI ISL 521875|B.6|Australia|2020-05-29	0.0005049760	Oceania
Oceania|hCoV-19/Australia/SAP242/2020|EPI ISL 468023|B.1|Australia|2020-03-25	Oceania|hCoV-19/Australia/VIC1825/2020|EPI ISL 521875|B.6|Australia|2020-05-29	0.0004712524	Oceania
Oceania|hCoV-19/Australia/VIC535/2020|EPI ISL 426801|B|Australia|2020-03-25	Oceania|hCoV-19/Australia/VIC1825/2020|EPI ISL 521875|B.6|Australia|2020-05-29	0.0003365899	Oceania
Oceania|hCoV-19/New Zealand/20VR1765/2020|EPI ISL 536789|B.31|New Zealand|2020-03-25	Oceania|hCoV-19/Australia/VIC1825/2020|EPI ISL 521875|B.6|Australia|2020-05-29	0.0005049615	Oceania
Oceania|hCoV-19/Australia/VIC597/2020|EPI ISL 426854|B.1.1|Australia|2020-03-25	Oceania|hCoV-19/Australia/VIC1825/2020|EPI ISL 521875|B.6|Australia|2020-05-29	0.0005386521	Oceania
Oceania|hCoV-19/Australia/SAP256/2020|EPI ISL 468028|B.1|Australia|2020-03-25	Oceania|hCoV-19/Australia/VIC1825/2020|EPI ISL 521875|B.6|Australia|2020-05-29	0.0004712524	Oceania
Oceania|hCoV-19/Australia/VIC566/2020|EPI ISL 426826|B.1|Australia|2020-03-25	Oceania|hCoV-19/Australia/VIC1825/2020|EPI ISL 521875|B.6|Australia|2020-05-29	0.0004375825	Oceania
Oceania|hCoV-19/Australia/SAP273/2020|EPI ISL 468029|B.1.5|Australia|2020-03-25	Oceania|hCoV-19/Australia/VIC1825/2020|EPI ISL 521875|B.6|Australia|2020-05-29	0.0004375749	Oceania
Oceania|hCoV-19/Australia/QLD962/2020|EPI ISL 530241|B.1|Australia|2020-03-25	Oceania|hCoV-19/Australia/VIC1825/2020|EPI ISL 521875|B.6|Australia|2020-05-29	0.0003702469	Oceania
Oceania|hCoV-19/Australia/SAP263/2020|EPI ISL 468022|A|Australia|2020-03-25	Oceania|hCoV-19/Australia/VIC1825/2020|EPI ISL 521875|B.6|Australia|2020-05-29	0.0004713012	Oceania
Oceania|hCoV-19/Australia/VIC571/2020|EPI ISL 426831|B.1.370|Australia|2020-03-25	Oceania|hCoV-19/Australia/VIC1825/2020|EPI ISL 521875|B.6|Australia|2020-05-29	0.0005385963	Oceania
Oceania|hCoV-19/Australia/VIC561/2020|EPI ISL 426822|B.1.1|Australia|2020-03-25	Oceania|hCoV-19/Australia/VIC1825/2020|EPI ISL 521875|B.6|Australia|2020-05-29	0.0005723296	Oceania
Oceania|hCoV-19/Australia/QLD960/2020|EPI ISL 530242|B.1.1|Australia|2020-03-25	Oceania|hCoV-19/Australia/VIC1825/2020|EPI ISL 521875|B.6|Australia|2020-05-29	0.0004712795	Oceania
Oceania|hCoV-19/Australia/NSW166/2020|EPI ISL 427771|B.1.1|Australia|2020-03-25	Oceania|hCoV-19/Australia/VIC1825/2020|EPI ISL 521875|B.6|Australia|2020-05-29	0.0004764488	Oceania
Oceania|hCoV-19/Australia/NSW221/2020|EPI ISL 451487|B.6|Australia|2020-03-25	Oceania|hCoV-19/Australia/VIC1825/2020|EPI ISL 521875|B.6|Australia|2020-05-29	0.0002041025	Oceania
Oceania|hCoV-19/Australia/VIC617/2020|EPI ISL 426872|B.1|Australia|2020-03-26	Oceania|hCoV-19/Australia/VIC1825/2020|EPI ISL 521875|B.6|Australia|2020-05-29	0.0004712739	Oceania
Oceania|hCoV-19/New Zealand/20VR1783/2020|EPI ISL 456252|B.31|New Zealand|2020-03-26	Oceania|hCoV-19/Australia/VIC1825/2020|EPI ISL 521875|B.6|Australia|2020-05-29	0.0005386367	Oceania
Oceania|hCoV-19/Australia/NSW2435/2020|EPI ISL 527016|B.1.5|Australia|2020-03-26	Oceania|hCoV-19/Australia/VIC1825/2020|EPI ISL 521875|B.6|Australia|2020-05-29	0.0004039070	Oceania
Oceania|hCoV-19/Australia/VIC942/2020|EPI ISL 430639|B.1|Australia|2020-03-26	Oceania|hCoV-19/Australia/VIC1825/2020|EPI ISL 521875|B.6|Australia|2020-05-29	0.0005386212	Oceania
Oceania|hCoV-19/Australia/QLD1012/2020|EPI ISL 530272|B.40|Australia|2020-03-26	Oceania|hCoV-19/Australia/VIC1825/2020|EPI ISL 521875|B.6|Australia|2020-05-29	0.0003365657	Oceania
Oceania|hCoV-19/Australia/SAP319/2020|EPI ISL 483099|B.1.1|Australia|2020-03-26	Oceania|hCoV-19/Australia/VIC1825/2020|EPI ISL 521875|B.6|Australia|2020-05-29	0.0006059806	Oceania
Oceania|hCoV-19/Australia/SAP246/2020|EPI ISL 468014|B.1.153|Australia|2020-03-26	Oceania|hCoV-19/Australia/VIC1825/2020|EPI ISL 521875|B.6|Australia|2020-05-29	0.0004375951	Oceania
Oceania|hCoV-19/New Zealand/20VR1773/2020|EPI ISL 456244|B.1.1|New Zealand|2020-03-26	Oceania|hCoV-19/Australia/VIC1825/2020|EPI ISL 521875|B.6|Australia|2020-05-29	0.0005386521	Oceania
Oceania|hCoV-19/Guam/GU NHG 01/2020|EPI ISL 444998|B.6|Guam|2020-03-26	Oceania|hCoV-19/Australia/VIC1825/2020|EPI ISL 521875|B.6|Australia|2020-05-29	0.0001682452	Oceania
Oceania|hCoV-19/Australia/QLD965/2020|EPI ISL 530244|B.1.5|Australia|2020-03-26	Oceania|hCoV-19/Australia/VIC1825/2020|EPI ISL 521875|B.6|Australia|2020-05-29	0.0004375825	Oceania
Oceania|hCoV-19/Australia/VIC458/2020|EPI ISL 426752|B.1.255|Australia|2020-03-26	Oceania|hCoV-19/Australia/VIC1825/2020|EPI ISL 521875|B.6|Australia|2020-05-29	0.0004375825	Oceania
Oceania|hCoV-19/Australia/SAP051/2020|EPI ISL 451090|B.1.255|Australia|2020-03-26	Oceania|hCoV-19/Australia/VIC1825/2020|EPI ISL 521875|B.6|Australia|2020-05-29	0.0005049470	Oceania
Oceania|hCoV-19/Australia/SAP052/2020|EPI ISL 451091|B.1|Australia|2020-03-26	Oceania|hCoV-19/Australia/VIC1825/2020|EPI ISL 521875|B.6|Australia|2020-05-29	0.0004712741	Oceania
Oceania|hCoV-19/Australia/QLDID940/2020|EPI ISL 444794|B.1|Australia|2020-03-26	Oceania|hCoV-19/Australia/VIC1825/2020|EPI ISL 521875|B.6|Australia|2020-05-29	0.0005049470	Oceania
Oceania|hCoV-19/New Zealand/20VR1779/2020|EPI ISL 456248|B.1|New Zealand|2020-03-26	Oceania|hCoV-19/Australia/VIC1825/2020|EPI ISL 521875|B.6|Australia|2020-05-29	0.0005049470	Oceania
Oceania|hCoV-19/Australia/VIC1995/2020|EPI ISL 521901|B.1.370|Australia|2020-03-26	Oceania|hCoV-19/Australia/VIC1825/2020|EPI ISL 521875|B.6|Australia|2020-05-29	0.0005386211	Oceania
Oceania|hCoV-19/Australia/SAP221/2020|EPI ISL 468026|B.1.1|Australia|2020-03-26	Oceania|hCoV-19/Australia/VIC1825/2020|EPI ISL 521875|B.6|Australia|2020-05-29	0.0005386273	Oceania
Oceania|hCoV-19/Australia/NSW220/2020|EPI ISL 451486|B|Australia|2020-03-26	Oceania|hCoV-19/Australia/VIC1825/2020|EPI ISL 521875|B.6|Australia|2020-05-29	0.0004083058	Oceania
Oceania|hCoV-19/Australia/SAP310/2020|EPI ISL 483093|B|Australia|2020-03-27	Oceania|hCoV-19/Australia/VIC1825/2020|EPI ISL 521875|B.6|Australia|2020-05-29	0.0003365714	Oceania
Oceania|hCoV-19/Australia/VIC668/2020|EPI ISL 426964|B|Australia|2020-03-27	Oceania|hCoV-19/Australia/VIC1825/2020|EPI ISL 521875|B.6|Australia|2020-05-29	0.0003702363	Oceania
Oceania|hCoV-19/Australia/VIC667/2020|EPI ISL 426963|B.3|Australia|2020-03-27	Oceania|hCoV-19/Australia/VIC1825/2020|EPI ISL 521875|B.6|Australia|2020-05-29	0.0003702511	Oceania
Oceania|hCoV-19/Australia/SAP327/2020|EPI ISL 483105|B.1|Australia|2020-03-27	Oceania|hCoV-19/Australia/VIC1825/2020|EPI ISL 521875|B.6|Australia|2020-05-29	0.0005724866	Oceania
Oceania|hCoV-19/Australia/SAP056/2020|EPI ISL 451095|B.1|Australia|2020-03-27	Oceania|hCoV-19/Australia/VIC1825/2020|EPI ISL 521875|B.6|Australia|2020-05-29	0.0004375825	Oceania
Oceania|hCoV-19/Australia/SAP331/2020|EPI ISL 483109|B.1.370|Australia|2020-03-27	Oceania|hCoV-19/Australia/VIC1825/2020|EPI ISL 521875|B.6|Australia|2020-05-29	0.0005722703	Oceania
Oceania|hCoV-19/Australia/SAP309/2020|EPI ISL 483092|B|Australia|2020-03-27	Oceania|hCoV-19/Australia/VIC1825/2020|EPI ISL 521875|B.6|Australia|2020-05-29	0.0003702363	Oceania
Oceania|hCoV-19/New Zealand/20VR1624/2020|EPI ISL 456234|B.1|New Zealand|2020-03-27	Oceania|hCoV-19/Australia/VIC1825/2020|EPI ISL 521875|B.6|Australia|2020-05-29	0.0004712659	Oceania
Oceania|hCoV-19/Australia/VIC677/2020|EPI ISL 426972|B.1|Australia|2020-03-27	Oceania|hCoV-19/Australia/VIC1825/2020|EPI ISL 521875|B.6|Australia|2020-05-29	0.0005049470	Oceania
Oceania|hCoV-19/Australia/SAP058/2020|EPI ISL 451097|B.1|Australia|2020-03-27	Oceania|hCoV-19/Australia/VIC1825/2020|EPI ISL 521875|B.6|Australia|2020-05-29	0.0004712741	Oceania
Oceania|hCoV-19/Australia/VIC665/2020|EPI ISL 426961|B.1|Australia|2020-03-27	Oceania|hCoV-19/Australia/VIC1825/2020|EPI ISL 521875|B.6|Australia|2020-05-29	0.0004712524	Oceania
Oceania|hCoV-19/Australia/VIC606/2020|EPI ISL 426861|B.1.255|Australia|2020-03-27	Oceania|hCoV-19/Australia/VIC1825/2020|EPI ISL 521875|B.6|Australia|2020-05-29	0.0004375825	Oceania
Oceania|hCoV-19/New Zealand/20VR2581/2020|EPI ISL 548127|B.1.3|New Zealand|2020-03-27	Oceania|hCoV-19/Australia/VIC1825/2020|EPI ISL 521875|B.6|Australia|2020-05-29	0.0005723032	Oceania
Oceania|hCoV-19/Australia/NSW305/2020|EPI ISL 451569|B.1|Australia|2020-03-27	Oceania|hCoV-19/Australia/VIC1825/2020|EPI ISL 521875|B.6|Australia|2020-05-29	0.0004423611	Oceania
Oceania|hCoV-19/Australia/NSW261/2020|EPI ISL 451526|B.1.1|Australia|2020-03-27	Oceania|hCoV-19/Australia/VIC1825/2020|EPI ISL 521875|B.6|Australia|2020-05-29	0.0004764265	Oceania
Oceania|hCoV-19/Australia/NSW233/2020|EPI ISL 451499|B.1.5|Australia|2020-03-27	Oceania|hCoV-19/Australia/VIC1825/2020|EPI ISL 521875|B.6|Australia|2020-05-29	0.0004764266	Oceania
Oceania|hCoV-19/Australia/NSW278/2020|EPI ISL 451542|B.1.1|Australia|2020-03-27	Oceania|hCoV-19/Australia/VIC1825/2020|EPI ISL 521875|B.6|Australia|2020-05-29	0.0004423869	Oceania
Oceania|hCoV-19/Australia/NSW234/2020|EPI ISL 451500|B.1.5|Australia|2020-03-27	Oceania|hCoV-19/Australia/VIC1825/2020|EPI ISL 521875|B.6|Australia|2020-05-29	0.0003402407	Oceania
Oceania|hCoV-19/Australia/SAP061/2020|EPI ISL 451100|B.1|Australia|2020-03-28	Oceania|hCoV-19/Australia/VIC1825/2020|EPI ISL 521875|B.6|Australia|2020-05-29	0.0004712739	Oceania
Oceania|hCoV-19/Australia/SAP334/2020|EPI ISL 483111|B.1.5|Australia|2020-03-28	Oceania|hCoV-19/Australia/VIC1825/2020|EPI ISL 521875|B.6|Australia|2020-05-29	0.0004712659	Oceania
Oceania|hCoV-19/New Zealand/20VR1839/2020|EPI ISL 456280|B.31|New Zealand|2020-03-28	Oceania|hCoV-19/Australia/VIC1825/2020|EPI ISL 521875|B.6|Australia|2020-05-29	0.0004712742	Oceania
Oceania|hCoV-19/Australia/VIC808/2020|EPI ISL 427082|B.31|Australia|2020-03-28	Oceania|hCoV-19/Australia/VIC1825/2020|EPI ISL 521875|B.6|Australia|2020-05-29	0.0005386212	Oceania
Oceania|hCoV-19/Australia/VIC652/2020|EPI ISL 426948|B.1.5|Australia|2020-03-28	Oceania|hCoV-19/Australia/VIC1825/2020|EPI ISL 521875|B.6|Australia|2020-05-29	0.0003702298	Oceania
Oceania|hCoV-19/Australia/SAP062/2020|EPI ISL 451101|B.1|Australia|2020-03-28	Oceania|hCoV-19/Australia/VIC1825/2020|EPI ISL 521875|B.6|Australia|2020-05-29	0.0004712741	Oceania
Oceania|hCoV-19/Australia/VIC685/2020|EPI ISL 426980|B.40|Australia|2020-03-28	Oceania|hCoV-19/Australia/VIC1825/2020|EPI ISL 521875|B.6|Australia|2020-05-29	0.0005049382	Oceania
Oceania|hCoV-19/Australia/VIC-CBA3/2020|EPI ISL 420877|B.1.1|Australia|2020-03-28	Oceania|hCoV-19/Australia/VIC1825/2020|EPI ISL 521875|B.6|Australia|2020-05-29	0.0005723032	Oceania
Oceania|hCoV-19/Australia/VIC644/2020|EPI ISL 426940|B.1|Australia|2020-03-28	Oceania|hCoV-19/Australia/VIC1825/2020|EPI ISL 521875|B.6|Australia|2020-05-29	0.0005723232	Oceania
Oceania|hCoV-19/Australia/NSW322/2020|EPI ISL 451584|B.1|Australia|2020-03-28	Oceania|hCoV-19/Australia/VIC1825/2020|EPI ISL 521875|B.6|Australia|2020-05-29	0.0004423611	Oceania
Oceania|hCoV-19/Australia/NSW511/2020|EPI ISL 455051|B.1.5|Australia|2020-03-28	Oceania|hCoV-19/Australia/VIC1825/2020|EPI ISL 521875|B.6|Australia|2020-05-29	0.0003402407	Oceania
Oceania|hCoV-19/Australia/NSW538/2020|EPI ISL 455077|B.1|Australia|2020-03-28	Oceania|hCoV-19/Australia/VIC1825/2020|EPI ISL 521875|B.6|Australia|2020-05-29	0.0004423611	Oceania
Oceania|hCoV-19/Australia/NSW225/2020|EPI ISL 451491|B.1.1.296|Australia|2020-03-28	Oceania|hCoV-19/Australia/VIC1825/2020|EPI ISL 521875|B.6|Australia|2020-05-29	0.0005786079	Oceania
Oceania|hCoV-19/Australia/NSW247/2020|EPI ISL 451512|B.1.5|Australia|2020-03-28	Oceania|hCoV-19/Australia/VIC1825/2020|EPI ISL 521875|B.6|Australia|2020-05-29	0.0003742835	Oceania
Oceania|hCoV-19/Australia/NSW266/2020|EPI ISL 451531|B.40|Australia|2020-03-28	Oceania|hCoV-19/Australia/VIC1825/2020|EPI ISL 521875|B.6|Australia|2020-05-29	0.0004083249	Oceania
Oceania|hCoV-19/Australia/NSW227/2020|EPI ISL 451493|B.1|Australia|2020-03-28	Oceania|hCoV-19/Australia/VIC1825/2020|EPI ISL 521875|B.6|Australia|2020-05-29	0.0004083058	Oceania
Oceania|hCoV-19/Australia/NSW279/2020|EPI ISL 451543|B.1|Australia|2020-03-28	Oceania|hCoV-19/Australia/VIC1825/2020|EPI ISL 521875|B.6|Australia|2020-05-29	0.0004083249	Oceania
Oceania|hCoV-19/Australia/NSW229/2020|EPI ISL 451495|B.4|Australia|2020-03-28	Oceania|hCoV-19/Australia/VIC1825/2020|EPI ISL 521875|B.6|Australia|2020-05-29	0.0005104437	Oceania
Oceania|hCoV-19/Australia/VIC639/2020|EPI ISL 426935|B.1|Australia|2020-03-29	Oceania|hCoV-19/Australia/VIC1825/2020|EPI ISL 521875|B.6|Australia|2020-05-29	0.0004712657	Oceania
Oceania|hCoV-19/Australia/SAP067/2020|EPI ISL 451105|B.1.275|Australia|2020-03-29	Oceania|hCoV-19/Australia/VIC1825/2020|EPI ISL 521875|B.6|Australia|2020-05-29	0.0004712524	Oceania
Oceania|hCoV-19/Australia/VIC682/2020|EPI ISL 426977|B.1.5|Australia|2020-03-29	Oceania|hCoV-19/Australia/VIC1825/2020|EPI ISL 521875|B.6|Australia|2020-05-29	0.0003702298	Oceania
Oceania|hCoV-19/Australia/VIC712/2020|EPI ISL 426999|B.1|Australia|2020-03-29	Oceania|hCoV-19/Australia/VIC1825/2020|EPI ISL 521875|B.6|Australia|2020-05-29	0.0004375825	Oceania
Oceania|hCoV-19/Australia/VIC710/2020|EPI ISL 426997|B.52|Australia|2020-03-29	Oceania|hCoV-19/Australia/VIC1825/2020|EPI ISL 521875|B.6|Australia|2020-05-29	0.0003702672	Oceania
Oceania|hCoV-19/Australia/SAP065/2020|EPI ISL 451103|B.1|Australia|2020-03-29	Oceania|hCoV-19/Australia/VIC1825/2020|EPI ISL 521875|B.6|Australia|2020-05-29	0.0004375825	Oceania
Oceania|hCoV-19/Australia/SAP204/2020|EPI ISL 468013|B.1.1|Australia|2020-03-29	Oceania|hCoV-19/Australia/VIC1825/2020|EPI ISL 521875|B.6|Australia|2020-05-29	0.0004713271	Oceania
Oceania|hCoV-19/Australia/VIC638/2020|EPI ISL 426934|B.1.1|Australia|2020-03-29	Oceania|hCoV-19/Australia/VIC1825/2020|EPI ISL 521875|B.6|Australia|2020-05-29	0.0004712795	Oceania
Oceania|hCoV-19/Australia/NSW249/2020|EPI ISL 451514|B.1.1|Australia|2020-03-29	Oceania|hCoV-19/Australia/VIC1825/2020|EPI ISL 521875|B.6|Australia|2020-05-29	0.0004764265	Oceania
Oceania|hCoV-19/Australia/NSW555/2020|EPI ISL 455094|B.1.5|Australia|2020-03-29	Oceania|hCoV-19/Australia/VIC1825/2020|EPI ISL 521875|B.6|Australia|2020-05-29	0.0004423662	Oceania
Oceania|hCoV-19/Australia/NSW342/2020|EPI ISL 451604|B.1.178|Australia|2020-03-29	Oceania|hCoV-19/Australia/VIC1825/2020|EPI ISL 521875|B.6|Australia|2020-05-29	0.0004423611	Oceania
Oceania|hCoV-19/Australia/NSW224/2020|EPI ISL 451490|B.1.255|Australia|2020-03-29	Oceania|hCoV-19/Australia/VIC1825/2020|EPI ISL 521875|B.6|Australia|2020-05-29	0.0004763988	Oceania
Oceania|hCoV-19/Australia/NSW311/2020|EPI ISL 451575|B.1|Australia|2020-03-29	Oceania|hCoV-19/Australia/VIC1825/2020|EPI ISL 521875|B.6|Australia|2020-05-29	0.0004423611	Oceania
Oceania|hCoV-19/Australia/NSW246/2020|EPI ISL 451511|B.6|Australia|2020-03-29	Oceania|hCoV-19/Australia/VIC1825/2020|EPI ISL 521875|B.6|Australia|2020-05-29	0.0002041119	Oceania
Oceania|hCoV-19/Australia/WA111/2020|EPI ISL 512764|B.1|Australia|2020-03-29	Oceania|hCoV-19/Australia/VIC1825/2020|EPI ISL 521875|B.6|Australia|2020-05-29	0.0004083527	Oceania
Oceania|hCoV-19/New Zealand/20VR1837/2020|EPI ISL 456278|B.1|New Zealand|2020-03-29	Oceania|hCoV-19/Australia/VIC1825/2020|EPI ISL 521875|B.6|Australia|2020-05-29	0.0004712915	Oceania
Oceania|hCoV-19/Australia/VIC744/2020|EPI ISL 427022|B.1.1.8|Australia|2020-03-29	Oceania|hCoV-19/Australia/VIC1825/2020|EPI ISL 521875|B.6|Australia|2020-05-29	0.0005393716	Oceania
Oceania|hCoV-19/Australia/TAS226/2020|EPI ISL 522655|B.1|Australia|2020-03-29	Oceania|hCoV-19/Australia/VIC1825/2020|EPI ISL 521875|B.6|Australia|2020-05-29	0.0004719194	Oceania
Oceania|hCoV-19/Australia/VIC731/2020|EPI ISL 427010|B.1.1|Australia|2020-03-30	Oceania|hCoV-19/Australia/VIC1825/2020|EPI ISL 521875|B.6|Australia|2020-05-29	0.0005386273	Oceania
Oceania|hCoV-19/Australia/VIC779/2020|EPI ISL 427054|B.52|Australia|2020-03-30	Oceania|hCoV-19/Australia/VIC1825/2020|EPI ISL 521875|B.6|Australia|2020-05-29	0.0004375863	Oceania
Oceania|hCoV-19/Australia/SAP070/2020|EPI ISL 451108|B.1|Australia|2020-03-30	Oceania|hCoV-19/Australia/VIC1825/2020|EPI ISL 521875|B.6|Australia|2020-05-29	0.0004712741	Oceania
Oceania|hCoV-19/Australia/VIC752/2020|EPI ISL 427029|B.4|Australia|2020-03-30	Oceania|hCoV-19/Australia/VIC1825/2020|EPI ISL 521875|B.6|Australia|2020-05-29	0.0004712877	Oceania
Oceania|hCoV-19/Australia/SAP451/2020|EPI ISL 508141|B.1|Australia|2020-03-30	Oceania|hCoV-19/Australia/VIC1825/2020|EPI ISL 521875|B.6|Australia|2020-05-29	0.0004375874	Oceania
Oceania|hCoV-19/Australia/SAP206/2020|EPI ISL 468036|B.1.201|Australia|2020-03-30	Oceania|hCoV-19/Australia/VIC1825/2020|EPI ISL 521875|B.6|Australia|2020-05-29	0.0004375825	Oceania
Oceania|hCoV-19/Australia/NSW562/2020|EPI ISL 478674|B.1|Australia|2020-03-30	Oceania|hCoV-19/Australia/VIC1825/2020|EPI ISL 521875|B.6|Australia|2020-05-29	0.0004083249	Oceania
Oceania|hCoV-19/Australia/NSW303/2020|EPI ISL 451567|B.1.1|Australia|2020-03-30	Oceania|hCoV-19/Australia/VIC1825/2020|EPI ISL 521875|B.6|Australia|2020-05-29	0.0004764265	Oceania
Oceania|hCoV-19/Australia/NSW243/2020|EPI ISL 451509|B.3|Australia|2020-03-30	Oceania|hCoV-19/Australia/VIC1825/2020|EPI ISL 521875|B.6|Australia|2020-05-29	0.0003742943	Oceania
Oceania|hCoV-19/Australia/NSW292/2020|EPI ISL 451556|B.1.5|Australia|2020-03-30	Oceania|hCoV-19/Australia/VIC1825/2020|EPI ISL 521875|B.6|Australia|2020-05-29	0.0003402407	Oceania
Oceania|hCoV-19/Australia/NSW268/2020|EPI ISL 451533|B.1|Australia|2020-03-30	Oceania|hCoV-19/Australia/VIC1825/2020|EPI ISL 521875|B.6|Australia|2020-05-29	0.0004425095	Oceania
Oceania|hCoV-19/Australia/WA86/2020|EPI ISL 512739|B.1.1|Australia|2020-03-30	Oceania|hCoV-19/Australia/VIC1825/2020|EPI ISL 521875|B.6|Australia|2020-05-29	0.0005786373	Oceania
Oceania|hCoV-19/New Zealand/20VR1856/2020|EPI ISL 456284|B.31|New Zealand|2020-03-30	Oceania|hCoV-19/Australia/VIC1825/2020|EPI ISL 521875|B.6|Australia|2020-05-29	0.0005049870	Oceania
Oceania|hCoV-19/Australia/NSW581/2020|EPI ISL 478693|B.1|Australia|2020-03-30	Oceania|hCoV-19/Australia/VIC1825/2020|EPI ISL 521875|B.6|Australia|2020-05-29	0.0004423912	Oceania
Oceania|hCoV-19/Australia/VIC931/2020|EPI ISL 427159|B.1.1.1|Australia|2020-03-30	Oceania|hCoV-19/Australia/VIC1825/2020|EPI ISL 521875|B.6|Australia|2020-05-29	0.0005724614	Oceania
Oceania|hCoV-19/Australia/VIC780/2020|EPI ISL 427055|B.1.1|Australia|2020-03-30	Oceania|hCoV-19/Australia/VIC1825/2020|EPI ISL 521875|B.6|Australia|2020-05-29	0.0005051630	Oceania
Oceania|hCoV-19/New Zealand/20VR1862/2020|EPI ISL 456288|B.1|New Zealand|2020-03-30	Oceania|hCoV-19/Australia/VIC1825/2020|EPI ISL 521875|B.6|Australia|2020-05-29	0.0003703687	Oceania
Oceania|hCoV-19/Australia/VIC753/2020|EPI ISL 427030|B.31|Australia|2020-03-30	Oceania|hCoV-19/Australia/VIC1825/2020|EPI ISL 521875|B.6|Australia|2020-05-29	0.0004718717	Oceania
Oceania|hCoV-19/Australia/SAP285/2020|EPI ISL 468035|B.1.1|Australia|2020-03-31	Oceania|hCoV-19/Australia/VIC1825/2020|EPI ISL 521875|B.6|Australia|2020-05-29	0.0005386272	Oceania
Oceania|hCoV-19/Australia/SAP268/2020|EPI ISL 468043|B.3|Australia|2020-03-31	Oceania|hCoV-19/Australia/VIC1825/2020|EPI ISL 521875|B.6|Australia|2020-05-29	0.0003365753	Oceania
Oceania|hCoV-19/Australia/QLD963/2020|EPI ISL 530226|B.1|Australia|2020-03-31	Oceania|hCoV-19/Australia/VIC1825/2020|EPI ISL 521875|B.6|Australia|2020-05-29	0.0005722868	Oceania
Oceania|hCoV-19/Australia/WA12/2020|EPI ISL 470830|B.1.5|Australia|2020-03-31	Oceania|hCoV-19/Australia/VIC1825/2020|EPI ISL 521875|B.6|Australia|2020-05-29	0.0003702298	Oceania
Oceania|hCoV-19/Australia/SAP073/2020|EPI ISL 451110|B.1|Australia|2020-03-31	Oceania|hCoV-19/Australia/VIC1825/2020|EPI ISL 521875|B.6|Australia|2020-05-29	0.0004375825	Oceania
Oceania|hCoV-19/Australia/SAP087/2020|EPI ISL 451122|B.1|Australia|2020-03-31	Oceania|hCoV-19/Australia/VIC1825/2020|EPI ISL 521875|B.6|Australia|2020-05-29	0.0005723132	Oceania
Oceania|hCoV-19/Australia/VIC990/2020|EPI ISL 430556|B.1|Australia|2020-03-31	Oceania|hCoV-19/Australia/VIC1825/2020|EPI ISL 521875|B.6|Australia|2020-05-29	0.0004712524	Oceania
Oceania|hCoV-19/Australia/SAP072/2020|EPI ISL 451109|B.1|Australia|2020-03-31	Oceania|hCoV-19/Australia/VIC1825/2020|EPI ISL 521875|B.6|Australia|2020-05-29	0.0004712524	Oceania
Oceania|hCoV-19/Australia/NSW293/2020|EPI ISL 451557|A|Australia|2020-03-31	Oceania|hCoV-19/Australia/VIC1825/2020|EPI ISL 521875|B.6|Australia|2020-05-29	0.0004423740	Oceania
Oceania|hCoV-19/Australia/NSW561/2020|EPI ISL 478673|B.1.1|Australia|2020-03-31	Oceania|hCoV-19/Australia/VIC1825/2020|EPI ISL 521875|B.6|Australia|2020-05-29	0.0004764404	Oceania
Oceania|hCoV-19/Australia/NSW542/2020|EPI ISL 455081|B.1|Australia|2020-03-31	Oceania|hCoV-19/Australia/VIC1825/2020|EPI ISL 521875|B.6|Australia|2020-05-29	0.0004423740	Oceania
Oceania|hCoV-19/Australia/NSW273/2020|EPI ISL 451538|B.1|Australia|2020-03-31	Oceania|hCoV-19/Australia/VIC1825/2020|EPI ISL 521875|B.6|Australia|2020-05-29	0.0004423611	Oceania
Oceania|hCoV-19/Australia/NSW289/2020|EPI ISL 451553|B.1.5|Australia|2020-03-31	Oceania|hCoV-19/Australia/VIC1825/2020|EPI ISL 521875|B.6|Australia|2020-05-29	0.0004083058	Oceania
Oceania|hCoV-19/Australia/NSW588/2020|EPI ISL 478700|B.1|Australia|2020-03-31	Oceania|hCoV-19/Australia/VIC1825/2020|EPI ISL 521875|B.6|Australia|2020-05-29	0.0004423611	Oceania
Oceania|hCoV-19/Australia/NSW496/2020|EPI ISL 455036|B.1.5|Australia|2020-03-31	Oceania|hCoV-19/Australia/VIC1825/2020|EPI ISL 521875|B.6|Australia|2020-05-29	0.0003402407	Oceania
Oceania|hCoV-19/Australia/NSW337/2020|EPI ISL 451599|B.4|Australia|2020-03-31	Oceania|hCoV-19/Australia/VIC1825/2020|EPI ISL 521875|B.6|Australia|2020-05-29	0.0003742660	Oceania
Oceania|hCoV-19/Australia/NSW329/2020|EPI ISL 451591|B.1.1|Australia|2020-03-31	Oceania|hCoV-19/Australia/VIC1825/2020|EPI ISL 521875|B.6|Australia|2020-05-29	0.0004764265	Oceania
Oceania|hCoV-19/Australia/NSW314/2020|EPI ISL 451577|B.1.5|Australia|2020-03-31	Oceania|hCoV-19/Australia/VIC1825/2020|EPI ISL 521875|B.6|Australia|2020-05-29	0.0003742726	Oceania
Oceania|hCoV-19/New Zealand/20VR2004/2020|EPI ISL 456330|B.1.8|New Zealand|2020-04-01	Oceania|hCoV-19/Australia/VIC1825/2020|EPI ISL 521875|B.6|Australia|2020-05-29	0.0004375873	Oceania
Oceania|hCoV-19/Australia/VPRL007/2020|EPI ISL 455599|B.1|Australia|2020-04-01	Oceania|hCoV-19/Australia/VIC1825/2020|EPI ISL 521875|B.6|Australia|2020-05-29	0.0004712524	Oceania
Oceania|hCoV-19/Australia/QLD978/2020|EPI ISL 530229|B|Australia|2020-04-01	Oceania|hCoV-19/Australia/VIC1825/2020|EPI ISL 521875|B.6|Australia|2020-05-29	0.0002692609	Oceania
Oceania|hCoV-19/Australia/QLD968/2020|EPI ISL 530228|B.1|Australia|2020-04-01	Oceania|hCoV-19/Australia/VIC1825/2020|EPI ISL 521875|B.6|Australia|2020-05-29	0.0004375825	Oceania
Oceania|hCoV-19/Australia/QLD979/2020|EPI ISL 530227|B.1.5|Australia|2020-04-01	Oceania|hCoV-19/Australia/VIC1825/2020|EPI ISL 521875|B.6|Australia|2020-05-29	0.0004375875	Oceania
Oceania|hCoV-19/Australia/SAP091/2020|EPI ISL 451126|B.1|Australia|2020-04-01	Oceania|hCoV-19/Australia/VIC1825/2020|EPI ISL 521875|B.6|Australia|2020-05-29	0.0004712524	Oceania
Oceania|hCoV-19/Australia/SAP090/2020|EPI ISL 451125|B.1|Australia|2020-04-01	Oceania|hCoV-19/Australia/VIC1825/2020|EPI ISL 521875|B.6|Australia|2020-05-29	0.0005386118	Oceania
Oceania|hCoV-19/Australia/NSW589/2020|EPI ISL 478701|B.1|Australia|2020-04-01	Oceania|hCoV-19/Australia/VIC1825/2020|EPI ISL 521875|B.6|Australia|2020-05-29	0.0004423611	Oceania
Oceania|hCoV-19/Australia/NSW341/2020|EPI ISL 451603|B.1.8|Australia|2020-04-01	Oceania|hCoV-19/Australia/VIC1825/2020|EPI ISL 521875|B.6|Australia|2020-05-29	0.0004764265	Oceania
Oceania|hCoV-19/Australia/NSW306/2020|EPI ISL 451570|B.1.5|Australia|2020-04-01	Oceania|hCoV-19/Australia/VIC1825/2020|EPI ISL 521875|B.6|Australia|2020-05-29	0.0003402407	Oceania
Oceania|hCoV-19/Australia/NSW319/2020|EPI ISL 451582|B.1|Australia|2020-04-01	Oceania|hCoV-19/Australia/VIC1825/2020|EPI ISL 521875|B.6|Australia|2020-05-29	0.0005104855	Oceania
Oceania|hCoV-19/New Zealand/20VR2000/2020|EPI ISL 456327|B.3|New Zealand|2020-04-01	Oceania|hCoV-19/Australia/VIC1825/2020|EPI ISL 521875|B.6|Australia|2020-05-29	0.0004376718	Oceania
Oceania|hCoV-19/New Zealand/20VR2006/2020|EPI ISL 456331|B.1.8|New Zealand|2020-04-01	Oceania|hCoV-19/Australia/VIC1825/2020|EPI ISL 521875|B.6|Australia|2020-05-29	0.0004376464	Oceania
Oceania|hCoV-19/Australia/VIC1011/2020|EPI ISL 430547|B.1.5|Australia|2020-04-01	Oceania|hCoV-19/Australia/VIC1825/2020|EPI ISL 521875|B.6|Australia|2020-05-29	0.0004377369	Oceania
Oceania|hCoV-19/Australia/SAP088/2020|EPI ISL 451123|B.1|Australia|2020-04-01	Oceania|hCoV-19/Australia/VIC1825/2020|EPI ISL 521875|B.6|Australia|2020-05-29	0.0004717505	Oceania
Oceania|hCoV-19/Australia/VIC798/2020|EPI ISL 427072|B.1.5|Australia|2020-04-01	Oceania|hCoV-19/Australia/VIC1825/2020|EPI ISL 521875|B.6|Australia|2020-05-29	0.0004730591	Oceania
Oceania|hCoV-19/Australia/VIC799/2020|EPI ISL 427073|B.1|Australia|2020-04-01	Oceania|hCoV-19/Australia/VIC1825/2020|EPI ISL 521875|B.6|Australia|2020-05-29	0.0005408968	Oceania
Oceania|hCoV-19/Australia/VIC1013/2020|EPI ISL 430553|B.1.5|Australia|2020-04-01	Oceania|hCoV-19/Australia/VIC1825/2020|EPI ISL 521875|B.6|Australia|2020-05-29	0.0004394680	Oceania
Oceania|hCoV-19/Australia/VIC1015/2020|EPI ISL 430559|B.1|Australia|2020-04-01	Oceania|hCoV-19/Australia/VIC1825/2020|EPI ISL 521875|B.6|Australia|2020-05-29	0.0005410797	Oceania
Oceania|hCoV-19/Australia/VIC1224/2020|EPI ISL 430522|B.1.5|Australia|2020-04-01	Oceania|hCoV-19/Australia/VIC1825/2020|EPI ISL 521875|B.6|Australia|2020-05-29	0.0003725617	Oceania
Oceania|hCoV-19/Australia/VIC1018/2020|EPI ISL 430490|B.1|Australia|2020-04-01	Oceania|hCoV-19/Australia/VIC1825/2020|EPI ISL 521875|B.6|Australia|2020-05-29	0.0004742430	Oceania
Oceania|hCoV-19/Australia/VIC1222/2020|EPI ISL 430519|B.1.5|Australia|2020-04-01	Oceania|hCoV-19/Australia/VIC1825/2020|EPI ISL 521875|B.6|Australia|2020-05-29	0.0003726375	Oceania
Oceania|hCoV-19/Australia/VIC1214/2020|EPI ISL 430505|B.1.5|Australia|2020-04-01	Oceania|hCoV-19/Australia/VIC1825/2020|EPI ISL 521875|B.6|Australia|2020-05-29	0.0004066184	Oceania
Oceania|hCoV-19/Australia/VIC1208/2020|EPI ISL 430498|B.1.5|Australia|2020-04-01	Oceania|hCoV-19/Australia/VIC1825/2020|EPI ISL 521875|B.6|Australia|2020-05-29	0.0006100699	Oceania
Oceania|hCoV-19/Australia/VIC1211/2020|EPI ISL 430501|B.1|Australia|2020-04-01	Oceania|hCoV-19/Australia/VIC1825/2020|EPI ISL 521875|B.6|Australia|2020-05-29	0.0005092080	Oceania
Oceania|hCoV-19/Australia/VIC1012/2020|EPI ISL 430548|B.1.1|Australia|2020-04-01	Oceania|hCoV-19/Australia/VIC1825/2020|EPI ISL 521875|B.6|Australia|2020-05-29	0.0005094598	Oceania
Oceania|hCoV-19/Australia/VIC1219/2020|EPI ISL 430516|B.1.22|Australia|2020-04-01	Oceania|hCoV-19/Australia/VIC1825/2020|EPI ISL 521875|B.6|Australia|2020-05-29	0.0005471781	Oceania
Oceania|hCoV-19/Australia/VIC1212/2020|EPI ISL 430502|B.1|Australia|2020-04-01	Oceania|hCoV-19/Australia/VIC1825/2020|EPI ISL 521875|B.6|Australia|2020-05-29	0.0005819669	Oceania
Oceania|hCoV-19/Australia/VIC1209/2020|EPI ISL 430499|B.1.1|Australia|2020-04-01	Oceania|hCoV-19/Australia/VIC1825/2020|EPI ISL 521875|B.6|Australia|2020-05-29	0.0006508884	Oceania
Oceania|hCoV-19/Australia/SAP089/2020|EPI ISL 451124|B.1|Australia|2020-04-01	Oceania|hCoV-19/Australia/VIC1825/2020|EPI ISL 521875|B.6|Australia|2020-05-29	0.0004456209	Oceania
Oceania|hCoV-19/Australia/VIC1014/2020|EPI ISL 430555|B.1.5|Australia|2020-04-01	Oceania|hCoV-19/Australia/VIC1825/2020|EPI ISL 521875|B.6|Australia|2020-05-29	0.0004479310	Oceania
Oceania|hCoV-19/Australia/VIC1218/2020|EPI ISL 430515|B.1.5|Australia|2020-04-01	Oceania|hCoV-19/Australia/VIC1825/2020|EPI ISL 521875|B.6|Australia|2020-05-29	0.0003792654	Oceania
Oceania|hCoV-19/Australia/SAP092/2020|EPI ISL 451127|B.1|Australia|2020-04-01	Oceania|hCoV-19/Australia/VIC1825/2020|EPI ISL 521875|B.6|Australia|2020-05-29	0.0005907121	Oceania
Oceania|hCoV-19/Australia/VPRL009/2020|EPI ISL 455601|B.1|Australia|2020-04-01	Oceania|hCoV-19/Australia/VIC1825/2020|EPI ISL 521875|B.6|Australia|2020-05-29	0.0004523495	Oceania
Oceania|hCoV-19/Australia/VIC1213/2020|EPI ISL 430503|B.1|Australia|2020-04-01	Oceania|hCoV-19/Australia/VIC1825/2020|EPI ISL 521875|B.6|Australia|2020-05-29	0.0005919978	Oceania
Oceania|hCoV-19/Australia/VIC1215/2020|EPI ISL 430508|B.1|Australia|2020-04-01	Oceania|hCoV-19/Australia/VIC1825/2020|EPI ISL 521875|B.6|Australia|2020-05-29	0.0004898703	Oceania
Oceania|hCoV-19/Australia/VIC1010/2020|EPI ISL 430560|B.1|Australia|2020-04-01	Oceania|hCoV-19/Australia/VIC1825/2020|EPI ISL 521875|B.6|Australia|2020-05-29	0.0004565963	Oceania
Oceania|hCoV-19/New Zealand/20VR1995/2020|EPI ISL 456325|B|New Zealand|2020-04-01	Oceania|hCoV-19/Australia/VIC1825/2020|EPI ISL 521875|B.6|Australia|2020-05-29	0.0003175675	Oceania
Oceania|hCoV-19/New Zealand/20VR2022/2020|EPI ISL 456337|B.1|New Zealand|2020-04-01	Oceania|hCoV-19/Australia/VIC1825/2020|EPI ISL 521875|B.6|Australia|2020-05-29	0.0003894439	Oceania
Oceania|hCoV-19/Australia/QLD973/2020|EPI ISL 530231|B.1.5|Australia|2020-04-02	Oceania|hCoV-19/Australia/VIC1825/2020|EPI ISL 521875|B.6|Australia|2020-05-29	0.0005386468	Oceania
Oceania|hCoV-19/Australia/QLD1015/2020|EPI ISL 530275|B.1|Australia|2020-04-02	Oceania|hCoV-19/Australia/VIC1825/2020|EPI ISL 521875|B.6|Australia|2020-05-29	0.0004375825	Oceania
Oceania|hCoV-19/Australia/VPRL005/2020|EPI ISL 455597|B.1|Australia|2020-04-02	Oceania|hCoV-19/Australia/VIC1825/2020|EPI ISL 521875|B.6|Australia|2020-05-29	0.0004712524	Oceania
Oceania|hCoV-19/Australia/NSW2431/2020|EPI ISL 527015|B.1.1|Australia|2020-04-02	Oceania|hCoV-19/Australia/VIC1825/2020|EPI ISL 521875|B.6|Australia|2020-05-29	0.0004376077	Oceania
Oceania|hCoV-19/Australia/VIC812/2020|EPI ISL 427085|B.4|Australia|2020-04-02	Oceania|hCoV-19/Australia/VIC1825/2020|EPI ISL 521875|B.6|Australia|2020-05-29	0.0004375749	Oceania
Oceania|hCoV-19/Australia/SAP019/2020|EPI ISL 468017|B.1|Australia|2020-04-02	Oceania|hCoV-19/Australia/VIC1825/2020|EPI ISL 521875|B.6|Australia|2020-05-29	0.0004375825	Oceania
Oceania|hCoV-19/New Zealand/20VR2095/2020|EPI ISL 548123|B.1.1.75|New Zealand|2020-04-02	Oceania|hCoV-19/Australia/VIC1825/2020|EPI ISL 521875|B.6|Australia|2020-05-29	0.0006060085	Oceania
Oceania|hCoV-19/Australia/NSW290/2020|EPI ISL 451554|B.1|Australia|2020-04-02	Oceania|hCoV-19/Australia/VIC1825/2020|EPI ISL 521875|B.6|Australia|2020-05-29	0.0004764349	Oceania
Oceania|hCoV-19/Australia/NSW270/2020|EPI ISL 451535|B.3|Australia|2020-04-02	Oceania|hCoV-19/Australia/VIC1825/2020|EPI ISL 521875|B.6|Australia|2020-05-29	0.0004083296	Oceania
Oceania|hCoV-19/Australia/NSW284/2020|EPI ISL 451548|B.1.5|Australia|2020-04-02	Oceania|hCoV-19/Australia/VIC1825/2020|EPI ISL 521875|B.6|Australia|2020-05-29	0.0003402407	Oceania
Oceania|hCoV-19/Australia/NSW349/2020|EPI ISL 451610|B.1.3|Australia|2020-04-02	Oceania|hCoV-19/Australia/VIC1825/2020|EPI ISL 521875|B.6|Australia|2020-05-29	0.0005106090	Oceania
Oceania|hCoV-19/Australia/NSW624/2020|EPI ISL 490033|B.1.1|Australia|2020-04-02	Oceania|hCoV-19/Australia/VIC1825/2020|EPI ISL 521875|B.6|Australia|2020-05-29	0.0004423869	Oceania
Oceania|hCoV-19/Australia/NSW277/2020|EPI ISL 451541|B.1.1|Australia|2020-04-02	Oceania|hCoV-19/Australia/VIC1825/2020|EPI ISL 521875|B.6|Australia|2020-05-29	0.0004764265	Oceania
Oceania|hCoV-19/New Zealand/20VR1910/2020|EPI ISL 456305|B.31|New Zealand|2020-04-02	Oceania|hCoV-19/Australia/VIC1825/2020|EPI ISL 521875|B.6|Australia|2020-05-29	0.0005387069	Oceania
Oceania|hCoV-19/New Zealand/20VR1887/2020|EPI ISL 456294|B.1|New Zealand|2020-04-02	Oceania|hCoV-19/Australia/VIC1825/2020|EPI ISL 521875|B.6|Australia|2020-05-29	0.0004376065	Oceania
Oceania|hCoV-19/Australia/SAP014/2020|EPI ISL 468019|B.1|Australia|2020-04-02	Oceania|hCoV-19/Australia/VIC1825/2020|EPI ISL 521875|B.6|Australia|2020-05-29	0.0004376414	Oceania
Oceania|hCoV-19/New Zealand/20VR1907/2020|EPI ISL 456303|B.1|New Zealand|2020-04-02	Oceania|hCoV-19/Australia/VIC1825/2020|EPI ISL 521875|B.6|Australia|2020-05-29	0.0004377319	Oceania
Oceania|hCoV-19/Australia/SAP018/2020|EPI ISL 467994|B.1|Australia|2020-04-02	Oceania|hCoV-19/Australia/VIC1825/2020|EPI ISL 521875|B.6|Australia|2020-05-29	0.0005057236	Oceania
Oceania|hCoV-19/Australia/VIC1025/2020|EPI ISL 430532|B.1.5|Australia|2020-04-02	Oceania|hCoV-19/Australia/VIC1825/2020|EPI ISL 521875|B.6|Australia|2020-05-29	0.0003710664	Oceania
Oceania|hCoV-19/Australia/SAP093/2020|EPI ISL 451128|B.1|Australia|2020-04-02	Oceania|hCoV-19/Australia/VIC1825/2020|EPI ISL 521875|B.6|Australia|2020-05-29	0.0004725086	Oceania
Oceania|hCoV-19/Australia/SAP017/2020|EPI ISL 468012|B.1|Australia|2020-04-02	Oceania|hCoV-19/Australia/VIC1825/2020|EPI ISL 521875|B.6|Australia|2020-05-29	0.0004735474	Oceania
Oceania|hCoV-19/Australia/VIC1232/2020|EPI ISL 563551|B.1.5|Australia|2020-04-02	Oceania|hCoV-19/Australia/VIC1825/2020|EPI ISL 521875|B.6|Australia|2020-05-29	0.0003728143	Oceania
Oceania|hCoV-19/Australia/SAP015/2020|EPI ISL 467990|B.1|Australia|2020-04-02	Oceania|hCoV-19/Australia/VIC1825/2020|EPI ISL 521875|B.6|Australia|2020-05-29	0.0004402790	Oceania
Oceania|hCoV-19/Australia/VIC1024/2020|EPI ISL 430531|B.1|Australia|2020-04-02	Oceania|hCoV-19/Australia/VIC1825/2020|EPI ISL 521875|B.6|Australia|2020-05-29	0.0004415347	Oceania
Oceania|hCoV-19/Australia/VIC814/2020|EPI ISL 427087|B.1.1|Australia|2020-04-02	Oceania|hCoV-19/Australia/VIC1825/2020|EPI ISL 521875|B.6|Australia|2020-05-29	0.0006140488	Oceania
Oceania|hCoV-19/Australia/VIC1234/2020|EPI ISL 430511|B.1.1|Australia|2020-04-02	Oceania|hCoV-19/Australia/VIC1825/2020|EPI ISL 521875|B.6|Australia|2020-05-29	0.0005466678	Oceania
Oceania|hCoV-19/Australia/VIC1231/2020|EPI ISL 561957|B.1|Australia|2020-04-02	Oceania|hCoV-19/Australia/VIC1825/2020|EPI ISL 521875|B.6|Australia|2020-05-29	0.0004442202	Oceania
Oceania|hCoV-19/Australia/ACT0073/2020|EPI ISL 498533|B.1.1|Australia|2020-04-02	Oceania|hCoV-19/Australia/VIC1825/2020|EPI ISL 521875|B.6|Australia|2020-05-29	0.0004815717	Oceania
Oceania|hCoV-19/Australia/TAS105/2020|EPI ISL 522571|B.1|Australia|2020-04-02	Oceania|hCoV-19/Australia/VIC1825/2020|EPI ISL 521875|B.6|Australia|2020-05-29	0.0004458648	Oceania
Oceania|hCoV-19/Australia/TAS173/2020|EPI ISL 522626|B.1.5|Australia|2020-04-02	Oceania|hCoV-19/Australia/VIC1825/2020|EPI ISL 521875|B.6|Australia|2020-05-29	0.0004509283	Oceania
Oceania|hCoV-19/Australia/VIC1881/2020|EPI ISL 480571|B.1.1|Australia|2020-04-02	Oceania|hCoV-19/Australia/VIC1825/2020|EPI ISL 521875|B.6|Australia|2020-05-29	0.0005217450	Oceania
Oceania|hCoV-19/Australia/VIC815/2020|EPI ISL 427088|B.1|Australia|2020-04-02	Oceania|hCoV-19/Australia/VIC1825/2020|EPI ISL 521875|B.6|Australia|2020-05-29	0.0005945844	Oceania
Oceania|hCoV-19/Australia/VIC813/2020|EPI ISL 427086|B.4|Australia|2020-04-02	Oceania|hCoV-19/Australia/VIC1825/2020|EPI ISL 521875|B.6|Australia|2020-05-29	0.0004575947	Oceania
Oceania|hCoV-19/Australia/VIC1046/2020|EPI ISL 430550|B.1|Australia|2020-04-03	Oceania|hCoV-19/Australia/VIC1825/2020|EPI ISL 521875|B.6|Australia|2020-05-29	0.0004712740	Oceania
Oceania|hCoV-19/Australia/VIC820/2020|EPI ISL 427092|B.1|Australia|2020-04-03	Oceania|hCoV-19/Australia/VIC1825/2020|EPI ISL 521875|B.6|Australia|2020-05-29	0.0005385963	Oceania
Oceania|hCoV-19/Australia/VIC828/2020|EPI ISL 427096|B.1.1|Australia|2020-04-03	Oceania|hCoV-19/Australia/VIC1825/2020|EPI ISL 521875|B.6|Australia|2020-05-29	0.0006396888	Oceania
Oceania|hCoV-19/New Zealand/20VR2096/2020|EPI ISL 548124|B.40|New Zealand|2020-04-03	Oceania|hCoV-19/Australia/VIC1825/2020|EPI ISL 521875|B.6|Australia|2020-05-29	0.0003702469	Oceania
Oceania|hCoV-19/Australia/SAP226/2020|EPI ISL 468024|B.1.1.1|Australia|2020-04-03	Oceania|hCoV-19/Australia/VIC1825/2020|EPI ISL 521875|B.6|Australia|2020-05-29	0.0006397072	Oceania
Oceania|hCoV-19/Australia/VIC1041/2020|EPI ISL 430536|B.1|Australia|2020-04-03	Oceania|hCoV-19/Australia/VIC1825/2020|EPI ISL 521875|B.6|Australia|2020-05-29	0.0004712524	Oceania
Oceania|hCoV-19/Australia/VIC824/2020|EPI ISL 427095|B.1|Australia|2020-04-03	Oceania|hCoV-19/Australia/VIC1825/2020|EPI ISL 521875|B.6|Australia|2020-05-29	0.0005049236	Oceania
Oceania|hCoV-19/Australia/SAP437/2020|EPI ISL 508128|B.1.1|Australia|2020-04-03	Oceania|hCoV-19/Australia/VIC1825/2020|EPI ISL 521875|B.6|Australia|2020-05-29	0.0006059980	Oceania
Oceania|hCoV-19/Australia/QLD967/2020|EPI ISL 530232|B.1|Australia|2020-04-03	Oceania|hCoV-19/Australia/VIC1825/2020|EPI ISL 521875|B.6|Australia|2020-05-29	0.0004375825	Oceania
Oceania|hCoV-19/Australia/NSW301/2020|EPI ISL 451565|B.4|Australia|2020-04-03	Oceania|hCoV-19/Australia/VIC1825/2020|EPI ISL 521875|B.6|Australia|2020-05-29	0.0004763904	Oceania
Oceania|hCoV-19/Australia/NSW287/2020|EPI ISL 451551|B.1.1|Australia|2020-04-03	Oceania|hCoV-19/Australia/VIC1825/2020|EPI ISL 521875|B.6|Australia|2020-05-29	0.0004764265	Oceania
Oceania|hCoV-19/Australia/NSW269/2020|EPI ISL 451534|B.1|Australia|2020-04-03	Oceania|hCoV-19/Australia/VIC1825/2020|EPI ISL 521875|B.6|Australia|2020-05-29	0.0004423611	Oceania
Oceania|hCoV-19/Australia/WA13/2020|EPI ISL 470831|B.1|Australia|2020-04-03	Oceania|hCoV-19/Australia/VIC1825/2020|EPI ISL 521875|B.6|Australia|2020-05-29	0.0005049913	Oceania
Oceania|hCoV-19/Australia/VIC1039/2020|EPI ISL 430535|B.1.1.8|Australia|2020-04-03	Oceania|hCoV-19/Australia/VIC1825/2020|EPI ISL 521875|B.6|Australia|2020-05-29	0.0005739841	Oceania
Oceania|hCoV-19/Australia/VIC821/2020|EPI ISL 427093|B.1.5|Australia|2020-04-03	Oceania|hCoV-19/Australia/VIC1825/2020|EPI ISL 521875|B.6|Australia|2020-05-29	0.0003730036	Oceania
Oceania|hCoV-19/Australia/VIC1045/2020|EPI ISL 430546|B.1|Australia|2020-04-03	Oceania|hCoV-19/Australia/VIC1825/2020|EPI ISL 521875|B.6|Australia|2020-05-29	0.0004411154	Oceania
Oceania|hCoV-19/Australia/VIC1044/2020|EPI ISL 430540|B.3|Australia|2020-04-03	Oceania|hCoV-19/Australia/VIC1825/2020|EPI ISL 521875|B.6|Australia|2020-05-29	0.0003740399	Oceania
Oceania|hCoV-19/Australia/SAP145/2020|EPI ISL 467987|B.1|Australia|2020-04-03	Oceania|hCoV-19/Australia/VIC1825/2020|EPI ISL 521875|B.6|Australia|2020-05-29	0.0004785869	Oceania
Oceania|hCoV-19/Australia/VIC1038/2020|EPI ISL 430534|B.1.1|Australia|2020-04-03	Oceania|hCoV-19/Australia/VIC1825/2020|EPI ISL 521875|B.6|Australia|2020-05-29	0.0005134375	Oceania
Oceania|hCoV-19/New Zealand/20VR2055/2020|EPI ISL 456350|B.1.1|New Zealand|2020-04-03	Oceania|hCoV-19/Australia/VIC1825/2020|EPI ISL 521875|B.6|Australia|2020-05-29	0.0004802830	Oceania
Oceania|hCoV-19/New Zealand/20VR1947/2020|EPI ISL 456318|B.31|New Zealand|2020-04-03	Oceania|hCoV-19/Australia/VIC1825/2020|EPI ISL 521875|B.6|Australia|2020-05-29	0.0005145942	Oceania
Oceania|hCoV-19/New Zealand/20VR1927/2020|EPI ISL 456311|B.1|New Zealand|2020-04-03	Oceania|hCoV-19/Australia/VIC1825/2020|EPI ISL 521875|B.6|Australia|2020-05-29	0.0004460949	Oceania
Oceania|hCoV-19/New Zealand/20VR1928/2020|EPI ISL 456312|B|New Zealand|2020-04-03	Oceania|hCoV-19/Australia/VIC1825/2020|EPI ISL 521875|B.6|Australia|2020-05-29	0.0003087113	Oceania
Oceania|hCoV-19/Australia/VIC818/2020|EPI ISL 427090|B.1.22|Australia|2020-04-03	Oceania|hCoV-19/Australia/VIC1825/2020|EPI ISL 521875|B.6|Australia|2020-05-29	0.0005848589	Oceania
Oceania|hCoV-19/Australia/SAP247/2020|EPI ISL 483081|B.1|Australia|2020-04-03	Oceania|hCoV-19/Australia/VIC1825/2020|EPI ISL 521875|B.6|Australia|2020-05-29	0.0005166206	Oceania
Oceania|hCoV-19/Australia/VIC816/2020|EPI ISL 427089|B.1.5|Australia|2020-04-03	Oceania|hCoV-19/Australia/VIC1825/2020|EPI ISL 521875|B.6|Australia|2020-05-29	0.0005198739	Oceania
Oceania|hCoV-19/New Zealand/20VR1929/2020|EPI ISL 456313|B|New Zealand|2020-04-03	Oceania|hCoV-19/Australia/VIC1825/2020|EPI ISL 521875|B.6|Australia|2020-05-29	0.0003175673	Oceania
Oceania|hCoV-19/Australia/VIC837/2020|EPI ISL 427101|B.1.22|Australia|2020-04-04	Oceania|hCoV-19/Australia/VIC1825/2020|EPI ISL 521875|B.6|Australia|2020-05-29	0.0005722702	Oceania
Oceania|hCoV-19/Australia/NSW2544/2020|EPI ISL 527045|B.1|Australia|2020-04-04	Oceania|hCoV-19/Australia/VIC1825/2020|EPI ISL 521875|B.6|Australia|2020-05-29	0.0004712524	Oceania
Oceania|hCoV-19/Australia/NSW2543/2020|EPI ISL 527044|B.1|Australia|2020-04-04	Oceania|hCoV-19/Australia/VIC1825/2020|EPI ISL 521875|B.6|Australia|2020-05-29	0.0005386366	Oceania
Oceania|hCoV-19/Australia/NSW2550/2020|EPI ISL 527051|B.1.98|Australia|2020-04-04	Oceania|hCoV-19/Australia/VIC1825/2020|EPI ISL 521875|B.6|Australia|2020-05-29	0.0004712306	Oceania
Oceania|hCoV-19/Australia/VIC848/2020|EPI ISL 427108|B.1|Australia|2020-04-04	Oceania|hCoV-19/Australia/VIC1825/2020|EPI ISL 521875|B.6|Australia|2020-05-29	0.0004712741	Oceania
Oceania|hCoV-19/Australia/NSW2548/2020|EPI ISL 527049|B.1.98|Australia|2020-04-04	Oceania|hCoV-19/Australia/VIC1825/2020|EPI ISL 521875|B.6|Australia|2020-05-29	0.0006060017	Oceania
Oceania|hCoV-19/Australia/NSW2536/2020|EPI ISL 527039|B.1.98|Australia|2020-04-04	Oceania|hCoV-19/Australia/VIC1825/2020|EPI ISL 521875|B.6|Australia|2020-05-29	0.0005386212	Oceania
Oceania|hCoV-19/Australia/NSW2547/2020|EPI ISL 527048|B.1|Australia|2020-04-04	Oceania|hCoV-19/Australia/VIC1825/2020|EPI ISL 521875|B.6|Australia|2020-05-29	0.0004712577	Oceania
Oceania|hCoV-19/Australia/VIC843/2020|EPI ISL 427103|B.1.5|Australia|2020-04-04	Oceania|hCoV-19/Australia/VIC1825/2020|EPI ISL 521875|B.6|Australia|2020-05-29	0.0003702298	Oceania
Oceania|hCoV-19/Australia/VIC842/2020|EPI ISL 427102|B.1|Australia|2020-04-04	Oceania|hCoV-19/Australia/VIC1825/2020|EPI ISL 521875|B.6|Australia|2020-05-29	0.0005722868	Oceania
Oceania|hCoV-19/Australia/NSW2551/2020|EPI ISL 527052|B.1.98|Australia|2020-04-04	Oceania|hCoV-19/Australia/VIC1825/2020|EPI ISL 521875|B.6|Australia|2020-05-29	0.0005723232	Oceania
Oceania|hCoV-19/Australia/NSW2545/2020|EPI ISL 527046|B.40|Australia|2020-04-04	Oceania|hCoV-19/Australia/VIC1825/2020|EPI ISL 521875|B.6|Australia|2020-05-29	0.0003365657	Oceania
Oceania|hCoV-19/Australia/NSW2549/2020|EPI ISL 527050|B.1.98|Australia|2020-04-04	Oceania|hCoV-19/Australia/VIC1825/2020|EPI ISL 521875|B.6|Australia|2020-05-29	0.0006733940	Oceania
Oceania|hCoV-19/Australia/VIC846/2020|EPI ISL 427106|B.4|Australia|2020-04-04	Oceania|hCoV-19/Australia/VIC1825/2020|EPI ISL 521875|B.6|Australia|2020-05-29	0.0004712524	Oceania
Oceania|hCoV-19/Australia/VIC845/2020|EPI ISL 427105|B.1.22|Australia|2020-04-04	Oceania|hCoV-19/Australia/VIC1825/2020|EPI ISL 521875|B.6|Australia|2020-05-29	0.0006059737	Oceania
Oceania|hCoV-19/Australia/NSW2542/2020|EPI ISL 527043|B.1|Australia|2020-04-04	Oceania|hCoV-19/Australia/VIC1825/2020|EPI ISL 521875|B.6|Australia|2020-05-29	0.0005049615	Oceania
Oceania|hCoV-19/Australia/VIC1062/2020|EPI ISL 430578|B.1.5|Australia|2020-04-04	Oceania|hCoV-19/Australia/VIC1825/2020|EPI ISL 521875|B.6|Australia|2020-05-29	0.0005049615	Oceania
Oceania|hCoV-19/Australia/NSW298/2020|EPI ISL 451562|B.1.5|Australia|2020-04-04	Oceania|hCoV-19/Australia/VIC1825/2020|EPI ISL 521875|B.6|Australia|2020-05-29	0.0004763904	Oceania
Oceania|hCoV-19/Australia/NSW295/2020|EPI ISL 451559|B.4|Australia|2020-04-04	Oceania|hCoV-19/Australia/VIC1825/2020|EPI ISL 521875|B.6|Australia|2020-05-29	0.0003742660	Oceania
Oceania|hCoV-19/Australia/NSW296/2020|EPI ISL 451560|B.1.1|Australia|2020-04-04	Oceania|hCoV-19/Australia/VIC1825/2020|EPI ISL 521875|B.6|Australia|2020-05-29	0.0004764265	Oceania
Oceania|hCoV-19/Australia/NSW309/2020|EPI ISL 451573|B.1.5|Australia|2020-04-04	Oceania|hCoV-19/Australia/VIC1825/2020|EPI ISL 521875|B.6|Australia|2020-05-29	0.0003742835	Oceania
Oceania|hCoV-19/New Zealand/20VR2063/2020|EPI ISL 456355|B.1.1|New Zealand|2020-04-04	Oceania|hCoV-19/Australia/VIC1825/2020|EPI ISL 521875|B.6|Australia|2020-05-29	0.0004713110	Oceania
Oceania|hCoV-19/New Zealand/20VR1936/2020|EPI ISL 456315|B.1|New Zealand|2020-04-04	Oceania|hCoV-19/Australia/VIC1825/2020|EPI ISL 521875|B.6|Australia|2020-05-29	0.0003703313	Oceania
Oceania|hCoV-19/Australia/VIC851/2020|EPI ISL 427111|B.1.1|Australia|2020-04-04	Oceania|hCoV-19/Australia/VIC1825/2020|EPI ISL 521875|B.6|Australia|2020-05-29	0.0005051397	Oceania
Oceania|hCoV-19/Australia/VIC849/2020|EPI ISL 427109|B.1|Australia|2020-04-04	Oceania|hCoV-19/Australia/VIC1825/2020|EPI ISL 521875|B.6|Australia|2020-05-29	0.0004378183	Oceania
Oceania|hCoV-19/Australia/VIC850/2020|EPI ISL 427110|B.1.1|Australia|2020-04-04	Oceania|hCoV-19/Australia/VIC1825/2020|EPI ISL 521875|B.6|Australia|2020-05-29	0.0004726954	Oceania
Oceania|hCoV-19/Australia/VIC852/2020|EPI ISL 427112|B.1.1|Australia|2020-04-04	Oceania|hCoV-19/Australia/VIC1825/2020|EPI ISL 521875|B.6|Australia|2020-05-29	0.0004763132	Oceania
Oceania|hCoV-19/Australia/VIC829/2020|EPI ISL 427097|B.1.5|Australia|2020-04-04	Oceania|hCoV-19/Australia/VIC1825/2020|EPI ISL 521875|B.6|Australia|2020-05-29	0.0004103770	Oceania
Oceania|hCoV-19/Australia/VIC1276/2020|EPI ISL 430685|B.1.1.10|Australia|2020-04-04	Oceania|hCoV-19/Australia/VIC1825/2020|EPI ISL 521875|B.6|Australia|2020-05-29	0.0006520196	Oceania
Oceania|hCoV-19/Australia/VIC834/2020|EPI ISL 427099|B.1|Australia|2020-04-04	Oceania|hCoV-19/Australia/VIC1825/2020|EPI ISL 521875|B.6|Australia|2020-05-29	0.0004538945	Oceania
Oceania|hCoV-19/Australia/VIC844/2020|EPI ISL 427104|B.1.5|Australia|2020-04-04	Oceania|hCoV-19/Australia/VIC1825/2020|EPI ISL 521875|B.6|Australia|2020-05-29	0.0004925255	Oceania
Oceania|hCoV-19/New Zealand/20VR2097/2020|EPI ISL 456376|B.1.370|New Zealand|2020-04-05	Oceania|hCoV-19/Australia/VIC1825/2020|EPI ISL 521875|B.6|Australia|2020-05-29	0.0005385953	Oceania
Oceania|hCoV-19/Australia/VIC857/2020|EPI ISL 427116|B.1|Australia|2020-04-05	Oceania|hCoV-19/Australia/VIC1825/2020|EPI ISL 521875|B.6|Australia|2020-05-29	0.0004712524	Oceania
Oceania|hCoV-19/Australia/VIC858/2020|EPI ISL 427117|B.1.1|Australia|2020-04-05	Oceania|hCoV-19/Australia/VIC1825/2020|EPI ISL 521875|B.6|Australia|2020-05-29	0.0005049527	Oceania
Oceania|hCoV-19/Australia/VIC860/2020|EPI ISL 427118|B.1.1|Australia|2020-04-05	Oceania|hCoV-19/Australia/VIC1825/2020|EPI ISL 521875|B.6|Australia|2020-05-29	0.0004712795	Oceania
Oceania|hCoV-19/Australia/VIC876/2020|EPI ISL 427131|B.1.1.33|Australia|2020-04-05	Oceania|hCoV-19/Australia/VIC1825/2020|EPI ISL 521875|B.6|Australia|2020-05-29	0.0005386272	Oceania
Oceania|hCoV-19/Australia/SAP441/2020|EPI ISL 508132|B.1.1|Australia|2020-04-05	Oceania|hCoV-19/Australia/VIC1825/2020|EPI ISL 521875|B.6|Australia|2020-05-29	0.0005386273	Oceania
Oceania|hCoV-19/Australia/NSW2132/2020|EPI ISL 500625|B.1|Australia|2020-04-05	Oceania|hCoV-19/Australia/VIC1825/2020|EPI ISL 521875|B.6|Australia|2020-05-29	0.0005386024	Oceania
Oceania|hCoV-19/Australia/VIC869/2020|EPI ISL 427124|B.3|Australia|2020-04-05	Oceania|hCoV-19/Australia/VIC1825/2020|EPI ISL 521875|B.6|Australia|2020-05-29	0.0003365850	Oceania
Oceania|hCoV-19/Australia/VIC863/2020|EPI ISL 427120|B.1|Australia|2020-04-05	Oceania|hCoV-19/Australia/VIC1825/2020|EPI ISL 521875|B.6|Australia|2020-05-29	0.0004375825	Oceania
Oceania|hCoV-19/Australia/NSW275/2020|EPI ISL 451539|B.6|Australia|2020-04-05	Oceania|hCoV-19/Australia/VIC1825/2020|EPI ISL 521875|B.6|Australia|2020-05-29	0.0002041143	Oceania
Oceania|hCoV-19/Australia/WA99/2020|EPI ISL 512752|B.1.1|Australia|2020-04-05	Oceania|hCoV-19/Australia/VIC1825/2020|EPI ISL 521875|B.6|Australia|2020-05-29	0.0006127053	Oceania
Oceania|hCoV-19/Australia/NSW2131/2020|EPI ISL 500624|B.1|Australia|2020-04-05	Oceania|hCoV-19/Australia/VIC1825/2020|EPI ISL 521875|B.6|Australia|2020-05-29	0.0005723084	Oceania
Oceania|hCoV-19/New Zealand/20VR2059/2020|EPI ISL 456353|B.1|New Zealand|2020-04-05	Oceania|hCoV-19/Australia/VIC1825/2020|EPI ISL 521875|B.6|Australia|2020-05-29	0.0004040041	Oceania
Oceania|hCoV-19/Australia/VIC870/2020|EPI ISL 427125|B.1.5|Australia|2020-04-05	Oceania|hCoV-19/Australia/VIC1825/2020|EPI ISL 521875|B.6|Australia|2020-05-29	0.0003713169	Oceania
Oceania|hCoV-19/Australia/VIC1071/2020|EPI ISL 430581|B.1|Australia|2020-04-05	Oceania|hCoV-19/Australia/VIC1825/2020|EPI ISL 521875|B.6|Australia|2020-05-29	0.0004052845	Oceania
Oceania|hCoV-19/Australia/VIC873/2020|EPI ISL 427128|B.1|Australia|2020-04-05	Oceania|hCoV-19/Australia/VIC1825/2020|EPI ISL 521875|B.6|Australia|2020-05-29	0.0004393715	Oceania
Oceania|hCoV-19/Australia/WA83/2020|EPI ISL 512736|B.1.1|Australia|2020-04-05	Oceania|hCoV-19/Australia/VIC1825/2020|EPI ISL 521875|B.6|Australia|2020-05-29	0.0005913557	Oceania
Oceania|hCoV-19/Australia/VIC872/2020|EPI ISL 427127|B.52|Australia|2020-04-05	Oceania|hCoV-19/Australia/VIC1825/2020|EPI ISL 521875|B.6|Australia|2020-05-29	0.0004496935	Oceania
Oceania|hCoV-19/New Zealand/20VR2098/2020|EPI ISL 548125|B.1.1|New Zealand|2020-04-05	Oceania|hCoV-19/Australia/VIC1825/2020|EPI ISL 521875|B.6|Australia|2020-05-29	0.0004919248	Oceania
Oceania|hCoV-19/New Zealand/20VR2092/2020|EPI ISL 456373|B.1|New Zealand|2020-04-05	Oceania|hCoV-19/Australia/VIC1825/2020|EPI ISL 521875|B.6|Australia|2020-05-29	0.0004568977	Oceania
Oceania|hCoV-19/Australia/SAP027/2020|EPI ISL 468009|B.1|Australia|2020-04-06	Oceania|hCoV-19/Australia/VIC1825/2020|EPI ISL 521875|B.6|Australia|2020-05-29	0.0004375721	Oceania
Oceania|hCoV-19/Australia/VIC881/2020|EPI ISL 427135|B.1.1|Australia|2020-04-06	Oceania|hCoV-19/Australia/VIC1825/2020|EPI ISL 521875|B.6|Australia|2020-05-29	0.0005386676	Oceania
Oceania|hCoV-19/Australia/VIC883/2020|EPI ISL 427136|B.1.356|Australia|2020-04-06	Oceania|hCoV-19/Australia/VIC1825/2020|EPI ISL 521875|B.6|Australia|2020-05-29	0.0005387844	Oceania
Oceania|hCoV-19/Australia/WA15/2020|EPI ISL 470833|B.1|Australia|2020-04-06	Oceania|hCoV-19/Australia/VIC1825/2020|EPI ISL 521875|B.6|Australia|2020-05-29	0.0004375875	Oceania
Oceania|hCoV-19/Australia/VIC884/2020|EPI ISL 427137|B.1|Australia|2020-04-06	Oceania|hCoV-19/Australia/VIC1825/2020|EPI ISL 521875|B.6|Australia|2020-05-29	0.0003704542	Oceania
Oceania|hCoV-19/Australia/VIC1080/2020|EPI ISL 430579|B.1|Australia|2020-04-06	Oceania|hCoV-19/Australia/VIC1825/2020|EPI ISL 521875|B.6|Australia|2020-05-29	0.0005386272	Oceania
Oceania|hCoV-19/Australia/NSW2577/2020|EPI ISL 527062|B.1|Australia|2020-04-06	Oceania|hCoV-19/Australia/VIC1825/2020|EPI ISL 521875|B.6|Australia|2020-05-29	0.0004712577	Oceania
Oceania|hCoV-19/Australia/NSW544/2020|EPI ISL 455083|B.1.5|Australia|2020-04-06	Oceania|hCoV-19/Australia/VIC1825/2020|EPI ISL 521875|B.6|Australia|2020-05-29	0.0004423740	Oceania
Oceania|hCoV-19/Australia/NSW381/2020|EPI ISL 451641|B.1.5|Australia|2020-04-06	Oceania|hCoV-19/Australia/VIC1825/2020|EPI ISL 521875|B.6|Australia|2020-05-29	0.0003402407	Oceania
Oceania|hCoV-19/Australia/NSW321/2020|EPI ISL 451583|B.1|Australia|2020-04-06	Oceania|hCoV-19/Australia/VIC1825/2020|EPI ISL 521875|B.6|Australia|2020-05-29	0.0004764210	Oceania
Oceania|hCoV-19/Australia/VIC887/2020|EPI ISL 427140|B.31|Australia|2020-04-06	Oceania|hCoV-19/Australia/VIC1825/2020|EPI ISL 521875|B.6|Australia|2020-05-29	0.0005406920	Oceania
Oceania|hCoV-19/Australia/VIC1089/2020|EPI ISL 430673|B.1.1|Australia|2020-04-06	Oceania|hCoV-19/Australia/VIC1825/2020|EPI ISL 521875|B.6|Australia|2020-05-29	0.0005094686	Oceania
Oceania|hCoV-19/Australia/VIC885/2020|EPI ISL 427138|B.1|Australia|2020-04-06	Oceania|hCoV-19/Australia/VIC1825/2020|EPI ISL 521875|B.6|Australia|2020-05-29	0.0004417452	Oceania
Oceania|hCoV-19/Australia/VIC1088/2020|EPI ISL 521864|B.6|Australia|2020-04-06	Oceania|hCoV-19/Australia/VIC1825/2020|EPI ISL 521875|B.6|Australia|2020-05-29	0.0000679777	Oceania
Oceania|hCoV-19/New Zealand/20VR2066/2020|EPI ISL 456357|B.31|New Zealand|2020-04-06	Oceania|hCoV-19/Australia/VIC1825/2020|EPI ISL 521875|B.6|Australia|2020-05-29	0.0005106878	Oceania
Oceania|hCoV-19/Australia/VIC888/2020|EPI ISL 427141|B.1|Australia|2020-04-06	Oceania|hCoV-19/Australia/VIC1825/2020|EPI ISL 521875|B.6|Australia|2020-05-29	0.0004777702	Oceania
Oceania|hCoV-19/Australia/VIC1078/2020|EPI ISL 430564|B.1|Australia|2020-04-06	Oceania|hCoV-19/Australia/VIC1825/2020|EPI ISL 521875|B.6|Australia|2020-05-29	0.0005173194	Oceania
Oceania|hCoV-19/Australia/WA44/2020|EPI ISL 470861|B.1|Australia|2020-04-07	Oceania|hCoV-19/Australia/VIC1825/2020|EPI ISL 521875|B.6|Australia|2020-05-29	0.0005049376	Oceania
Oceania|hCoV-19/Australia/VIC1112/2020|EPI ISL 430573|B.1|Australia|2020-04-07	Oceania|hCoV-19/Australia/VIC1825/2020|EPI ISL 521875|B.6|Australia|2020-05-29	0.0004375825	Oceania
Oceania|hCoV-19/Australia/SAP297/2020|EPI ISL 468025|B.1.5|Australia|2020-04-07	Oceania|hCoV-19/Australia/VIC1825/2020|EPI ISL 521875|B.6|Australia|2020-05-29	0.0004038884	Oceania
Oceania|hCoV-19/Australia/NSW383/2020|EPI ISL 451643|B.1.5|Australia|2020-04-07	Oceania|hCoV-19/Australia/VIC1825/2020|EPI ISL 521875|B.6|Australia|2020-05-29	0.0005104288	Oceania
Oceania|hCoV-19/Australia/NSW604/2020|EPI ISL 478716|B.1|Australia|2020-04-07	Oceania|hCoV-19/Australia/VIC1825/2020|EPI ISL 521875|B.6|Australia|2020-05-29	0.0005445292	Oceania
Oceania|hCoV-19/Australia/ACT0051/2020|EPI ISL 498518|B.1|Australia|2020-04-07	Oceania|hCoV-19/Australia/VIC1825/2020|EPI ISL 521875|B.6|Australia|2020-05-29	0.0005049913	Oceania
Oceania|hCoV-19/Australia/VIC1279/2020|EPI ISL 430678|B.1.1|Australia|2020-04-07	Oceania|hCoV-19/Australia/VIC1825/2020|EPI ISL 521875|B.6|Australia|2020-05-29	0.0005051056	Oceania
Oceania|hCoV-19/Australia/SAP298/2020|EPI ISL 468007|B.1.5|Australia|2020-04-07	Oceania|hCoV-19/Australia/VIC1825/2020|EPI ISL 521875|B.6|Australia|2020-05-29	0.0004045827	Oceania
Oceania|hCoV-19/Australia/VIC1094/2020|EPI ISL 430583|B.1.5|Australia|2020-04-07	Oceania|hCoV-19/Australia/VIC1825/2020|EPI ISL 521875|B.6|Australia|2020-05-29	0.0004386673	Oceania
Oceania|hCoV-19/Australia/VIC1110/2020|EPI ISL 430569|B.1.1|Australia|2020-04-07	Oceania|hCoV-19/Australia/VIC1825/2020|EPI ISL 521875|B.6|Australia|2020-05-29	0.0005077446	Oceania
Oceania|hCoV-19/Australia/VIC1109/2020|EPI ISL 430618|B.1|Australia|2020-04-07	Oceania|hCoV-19/Australia/VIC1825/2020|EPI ISL 521875|B.6|Australia|2020-05-29	0.0005415803	Oceania
Oceania|hCoV-19/Australia/VIC1113/2020|EPI ISL 430575|B.1|Australia|2020-04-07	Oceania|hCoV-19/Australia/VIC1825/2020|EPI ISL 521875|B.6|Australia|2020-05-29	0.0005422961	Oceania
Oceania|hCoV-19/Australia/WA43/2020|EPI ISL 470860|B.1|Australia|2020-04-07	Oceania|hCoV-19/Australia/VIC1825/2020|EPI ISL 521875|B.6|Australia|2020-05-29	0.0005107655	Oceania
Oceania|hCoV-19/Australia/VIC1106/2020|EPI ISL 430588|B.1.265|Australia|2020-04-07	Oceania|hCoV-19/Australia/VIC1825/2020|EPI ISL 521875|B.6|Australia|2020-05-29	0.0005452021	Oceania
Oceania|hCoV-19/Australia/TAS60/2020|EPI ISL 522733|B.1|Australia|2020-04-07	Oceania|hCoV-19/Australia/VIC1825/2020|EPI ISL 521875|B.6|Australia|2020-05-29	0.0005471766	Oceania
Oceania|hCoV-19/New Zealand/20VR2046/2020|EPI ISL 456345|B.1.5|New Zealand|2020-04-07	Oceania|hCoV-19/Australia/VIC1825/2020|EPI ISL 521875|B.6|Australia|2020-05-29	0.0003806678	Oceania
Oceania|hCoV-19/New Zealand/20VR2072/2020|EPI ISL 456359|B|New Zealand|2020-04-07	Oceania|hCoV-19/Australia/VIC1825/2020|EPI ISL 521875|B.6|Australia|2020-05-29	0.0003486863	Oceania
Oceania|hCoV-19/Australia/VIC1111/2020|EPI ISL 430570|B.1|Australia|2020-04-07	Oceania|hCoV-19/Australia/VIC1825/2020|EPI ISL 521875|B.6|Australia|2020-05-29	0.0004893174	Oceania
Oceania|hCoV-19/Australia/SAP301/2020|EPI ISL 467986|B.1|Australia|2020-04-07	Oceania|hCoV-19/Australia/VIC1825/2020|EPI ISL 521875|B.6|Australia|2020-05-29	0.0005274746	Oceania
Oceania|hCoV-19/Australia/VIC1092/2020|EPI ISL 430582|B.1|Australia|2020-04-07	Oceania|hCoV-19/Australia/VIC1825/2020|EPI ISL 521875|B.6|Australia|2020-05-29	0.0004588774	Oceania
Oceania|hCoV-19/Australia/VIC1280/2020|EPI ISL 430709|B.1.1|Australia|2020-04-07	Oceania|hCoV-19/Australia/VIC1825/2020|EPI ISL 521875|B.6|Australia|2020-05-29	0.0005196434	Oceania
Oceania|hCoV-19/Australia/WA45/2020|EPI ISL 470862|B.1|Australia|2020-04-08	Oceania|hCoV-19/Australia/VIC1825/2020|EPI ISL 521875|B.6|Australia|2020-05-29	0.0005722865	Oceania
Oceania|hCoV-19/Australia/QLD969/2020|EPI ISL 530233|B.1|Australia|2020-04-08	Oceania|hCoV-19/Australia/VIC1825/2020|EPI ISL 521875|B.6|Australia|2020-05-29	0.0004375825	Oceania
Oceania|hCoV-19/Australia/WA17/2020|EPI ISL 470835|B.1|Australia|2020-04-08	Oceania|hCoV-19/Australia/VIC1825/2020|EPI ISL 521875|B.6|Australia|2020-05-29	0.0004375875	Oceania
Oceania|hCoV-19/Australia/NSW595/2020|EPI ISL 478707|B.1.1|Australia|2020-04-08	Oceania|hCoV-19/Australia/VIC1825/2020|EPI ISL 521875|B.6|Australia|2020-05-29	0.0004764265	Oceania
Oceania|hCoV-19/Australia/NSW603/2020|EPI ISL 478715|B.1|Australia|2020-04-08	Oceania|hCoV-19/Australia/VIC1825/2020|EPI ISL 521875|B.6|Australia|2020-05-29	0.0005445292	Oceania
Oceania|hCoV-19/Australia/NSW302/2020|EPI ISL 451566|B.1.5|Australia|2020-04-08	Oceania|hCoV-19/Australia/VIC1825/2020|EPI ISL 521875|B.6|Australia|2020-05-29	0.0003742900	Oceania
Oceania|hCoV-19/Australia/NSW294/2020|EPI ISL 451558|B.1.1.33|Australia|2020-04-08	Oceania|hCoV-19/Australia/VIC1825/2020|EPI ISL 521875|B.6|Australia|2020-05-29	0.0005104677	Oceania
Oceania|hCoV-19/Australia/NSW352/2020|EPI ISL 451613|B.1.5|Australia|2020-04-08	Oceania|hCoV-19/Australia/VIC1825/2020|EPI ISL 521875|B.6|Australia|2020-05-29	0.0003402407	Oceania
Oceania|hCoV-19/Australia/WA60/2020|EPI ISL 512713|B.1|Australia|2020-04-08	Oceania|hCoV-19/Australia/VIC1825/2020|EPI ISL 521875|B.6|Australia|2020-05-29	0.0005105113	Oceania
Oceania|hCoV-19/Australia/WA104/2020|EPI ISL 512757|B.1|Australia|2020-04-08	Oceania|hCoV-19/Australia/VIC1825/2020|EPI ISL 521875|B.6|Australia|2020-05-29	0.0004423834	Oceania
Oceania|hCoV-19/Australia/WA61/2020|EPI ISL 512714|B.1|Australia|2020-04-08	Oceania|hCoV-19/Australia/VIC1825/2020|EPI ISL 521875|B.6|Australia|2020-05-29	0.0004083574	Oceania
Oceania|hCoV-19/Australia/VIC1135/2020|EPI ISL 430601|B.1.370|Australia|2020-04-08	Oceania|hCoV-19/Australia/VIC1825/2020|EPI ISL 521875|B.6|Australia|2020-05-29	0.0005386390	Oceania
Oceania|hCoV-19/Australia/VIC1281/2020|EPI ISL 430676|B.1.1|Australia|2020-04-08	Oceania|hCoV-19/Australia/VIC1825/2020|EPI ISL 521875|B.6|Australia|2020-05-29	0.0005051227	Oceania
Oceania|hCoV-19/Australia/VIC1119/2020|EPI ISL 430567|B.1|Australia|2020-04-08	Oceania|hCoV-19/Australia/VIC1825/2020|EPI ISL 521875|B.6|Australia|2020-05-29	0.0005055677	Oceania
Oceania|hCoV-19/Australia/VIC899/2020|EPI ISL 427149|B.52|Australia|2020-04-08	Oceania|hCoV-19/Australia/VIC1825/2020|EPI ISL 521875|B.6|Australia|2020-05-29	0.0004393753	Oceania
Oceania|hCoV-19/Australia/VIC-CBA5/2020|EPI ISL 430065|B.1.1.71|Australia|2020-04-08	Oceania|hCoV-19/Australia/VIC1825/2020|EPI ISL 521875|B.6|Australia|2020-05-29	0.0006086201	Oceania
Oceania|hCoV-19/Australia/VIC1139/2020|EPI ISL 430610|B.1|Australia|2020-04-08	Oceania|hCoV-19/Australia/VIC1825/2020|EPI ISL 521875|B.6|Australia|2020-05-29	0.0005758726	Oceania
Oceania|hCoV-19/Australia/VIC1134/2020|EPI ISL 430600|B.1|Australia|2020-04-08	Oceania|hCoV-19/Australia/VIC1825/2020|EPI ISL 521875|B.6|Australia|2020-05-29	0.0004742049	Oceania
Oceania|hCoV-19/Australia/VIC1143/2020|EPI ISL 430614|B.1.1|Australia|2020-04-08	Oceania|hCoV-19/Australia/VIC1825/2020|EPI ISL 521875|B.6|Australia|2020-05-29	0.0005081313	Oceania
Oceania|hCoV-19/Australia/VIC1137/2020|EPI ISL 430607|B.1|Australia|2020-04-08	Oceania|hCoV-19/Australia/VIC1825/2020|EPI ISL 521875|B.6|Australia|2020-05-29	0.0004403836	Oceania
Oceania|hCoV-19/Australia/VIC1138/2020|EPI ISL 430609|B.1.1|Australia|2020-04-08	Oceania|hCoV-19/Australia/VIC1825/2020|EPI ISL 521875|B.6|Australia|2020-05-29	0.0004743287	Oceania
Oceania|hCoV-19/Australia/VIC-CBA6/2020|EPI ISL 430066|B.1|Australia|2020-04-08	Oceania|hCoV-19/Australia/VIC1825/2020|EPI ISL 521875|B.6|Australia|2020-05-29	0.0005811524	Oceania
Oceania|hCoV-19/Australia/VIC1136/2020|EPI ISL 430606|B|Australia|2020-04-08	Oceania|hCoV-19/Australia/VIC1825/2020|EPI ISL 521875|B.6|Australia|2020-05-29	0.0003776770	Oceania
Oceania|hCoV-19/New Zealand/20VR2074/2020|EPI ISL 456361|B.1.1|New Zealand|2020-04-08	Oceania|hCoV-19/Australia/VIC1825/2020|EPI ISL 521875|B.6|Australia|2020-05-29	0.0004147200	Oceania
Oceania|hCoV-19/Australia/VIC1140/2020|EPI ISL 430611|B.1|Australia|2020-04-08	Oceania|hCoV-19/Australia/VIC1825/2020|EPI ISL 521875|B.6|Australia|2020-05-29	0.0005919391	Oceania
Oceania|hCoV-19/Australia/VIC1363/2020|EPI ISL 561517|B.1.1|Australia|2020-04-08	Oceania|hCoV-19/Australia/VIC1825/2020|EPI ISL 521875|B.6|Australia|2020-05-29	0.0005587104	Oceania
Oceania|hCoV-19/Australia/VIC1127/2020|EPI ISL 430608|B.1.1|Australia|2020-04-08	Oceania|hCoV-19/Australia/VIC1825/2020|EPI ISL 521875|B.6|Australia|2020-05-29	0.0004581215	Oceania
Oceania|hCoV-19/Australia/VIC1132/2020|EPI ISL 430593|B.1|Australia|2020-04-08	Oceania|hCoV-19/Australia/VIC1825/2020|EPI ISL 521875|B.6|Australia|2020-05-29	0.0005420393	Oceania
Oceania|hCoV-19/Australia/QLD966/2020|EPI ISL 530234|B.1|Australia|2020-04-09	Oceania|hCoV-19/Australia/VIC1825/2020|EPI ISL 521875|B.6|Australia|2020-05-29	0.0005049702	Oceania
Oceania|hCoV-19/Australia/VIC1159/2020|EPI ISL 430604|B.1.370|Australia|2020-04-09	Oceania|hCoV-19/Australia/VIC1825/2020|EPI ISL 521875|B.6|Australia|2020-05-29	0.0005049382	Oceania
Oceania|hCoV-19/Australia/NSW2437/2020|EPI ISL 527017|B.1.1.33|Australia|2020-04-09	Oceania|hCoV-19/Australia/VIC1825/2020|EPI ISL 521875|B.6|Australia|2020-05-29	0.0005723032	Oceania
Oceania|hCoV-19/Australia/NSW2534/2020|EPI ISL 527038|B.1.98|Australia|2020-04-09	Oceania|hCoV-19/Australia/VIC1825/2020|EPI ISL 521875|B.6|Australia|2020-05-29	0.0006060017	Oceania
Oceania|hCoV-19/Australia/NSW673/2020|EPI ISL 513316|B.1.1.33|Australia|2020-04-09	Oceania|hCoV-19/Australia/VIC1825/2020|EPI ISL 521875|B.6|Australia|2020-05-29	0.0005445102	Oceania
Oceania|hCoV-19/Australia/NSW602/2020|EPI ISL 478714|B.1|Australia|2020-04-09	Oceania|hCoV-19/Australia/VIC1825/2020|EPI ISL 521875|B.6|Australia|2020-05-29	0.0005445292	Oceania
Oceania|hCoV-19/Australia/VIC1161/2020|EPI ISL 430615|B.1|Australia|2020-04-09	Oceania|hCoV-19/Australia/VIC1825/2020|EPI ISL 521875|B.6|Australia|2020-05-29	0.0005387228	Oceania
Oceania|hCoV-19/Australia/VIC1284/2020|EPI ISL 430701|B.1.5|Australia|2020-04-09	Oceania|hCoV-19/Australia/VIC1825/2020|EPI ISL 521875|B.6|Australia|2020-05-29	0.0004042218	Oceania
Oceania|hCoV-19/Australia/VIC1158/2020|EPI ISL 430602|B.1.1|Australia|2020-04-09	Oceania|hCoV-19/Australia/VIC1825/2020|EPI ISL 521875|B.6|Australia|2020-05-29	0.0005054631	Oceania
Oceania|hCoV-19/Australia/VIC1160/2020|EPI ISL 430605|B.1.370|Australia|2020-04-09	Oceania|hCoV-19/Australia/VIC1825/2020|EPI ISL 521875|B.6|Australia|2020-05-29	0.0005081190	Oceania
Oceania|hCoV-19/Australia/VIC1162/2020|EPI ISL 430616|B.1|Australia|2020-04-09	Oceania|hCoV-19/Australia/VIC1825/2020|EPI ISL 521875|B.6|Australia|2020-05-29	0.0004404582	Oceania
Oceania|hCoV-19/Australia/VIC1355/2020|EPI ISL 430638|B.1.1|Australia|2020-04-09	Oceania|hCoV-19/Australia/VIC1825/2020|EPI ISL 521875|B.6|Australia|2020-05-29	0.0004744573	Oceania
Oceania|hCoV-19/Australia/VIC1248/2020|EPI ISL 436114|B.1.5|Australia|2020-04-09	Oceania|hCoV-19/Australia/VIC1825/2020|EPI ISL 521875|B.6|Australia|2020-05-29	0.0004066184	Oceania
Oceania|hCoV-19/Australia/SAP095/2020|EPI ISL 451129|B.1|Australia|2020-04-09	Oceania|hCoV-19/Australia/VIC1825/2020|EPI ISL 521875|B.6|Australia|2020-05-29	0.0005764170	Oceania
Oceania|hCoV-19/Australia/VIC1247/2020|EPI ISL 436113|B.1.1|Australia|2020-04-09	Oceania|hCoV-19/Australia/VIC1825/2020|EPI ISL 521875|B.6|Australia|2020-05-29	0.0004754399	Oceania
Oceania|hCoV-19/Australia/VIC1164/2020|EPI ISL 430624|B.1.22|Australia|2020-04-09	Oceania|hCoV-19/Australia/VIC1825/2020|EPI ISL 521875|B.6|Australia|2020-05-29	0.0005447752	Oceania
Oceania|hCoV-19/New Zealand/20VR2048/2020|EPI ISL 456346|B.1|New Zealand|2020-04-09	Oceania|hCoV-19/Australia/VIC1825/2020|EPI ISL 521875|B.6|Australia|2020-05-29	0.0004157963	Oceania
Oceania|hCoV-19/Australia/VIC1285/2020|EPI ISL 430702|B.1.5|Australia|2020-04-09	Oceania|hCoV-19/Australia/VIC1825/2020|EPI ISL 521875|B.6|Australia|2020-05-29	0.0004228942	Oceania
Oceania|hCoV-19/Australia/VIC1178/2020|EPI ISL 430674|B.1.1|Australia|2020-04-10	Oceania|hCoV-19/Australia/VIC1825/2020|EPI ISL 521875|B.6|Australia|2020-05-29	0.0005387675	Oceania
Oceania|hCoV-19/Australia/VIC1313/2020|EPI ISL 430714|B.1.5|Australia|2020-04-10	Oceania|hCoV-19/Australia/VIC1825/2020|EPI ISL 521875|B.6|Australia|2020-05-29	0.0004043716	Oceania
Oceania|hCoV-19/Australia/VIC1300/2020|EPI ISL 430677|B.1.1|Australia|2020-04-10	Oceania|hCoV-19/Australia/VIC1825/2020|EPI ISL 521875|B.6|Australia|2020-05-29	0.0005057698	Oceania
Oceania|hCoV-19/Australia/VIC1303/2020|EPI ISL 430694|B.1.1|Australia|2020-04-10	Oceania|hCoV-19/Australia/VIC1825/2020|EPI ISL 521875|B.6|Australia|2020-05-29	0.0005407521	Oceania
Oceania|hCoV-19/Australia/VIC1174/2020|EPI ISL 430623|B.1.370|Australia|2020-04-10	Oceania|hCoV-19/Australia/VIC1825/2020|EPI ISL 521875|B.6|Australia|2020-05-29	0.0005080673	Oceania
Oceania|hCoV-19/Australia/VIC1312/2020|EPI ISL 562136|B.1.5|Australia|2020-04-10	Oceania|hCoV-19/Australia/VIC1825/2020|EPI ISL 521875|B.6|Australia|2020-05-29	0.0004082915	Oceania
Oceania|hCoV-19/Australia/VIC1176/2020|EPI ISL 430630|B.1.5|Australia|2020-04-10	Oceania|hCoV-19/Australia/VIC1825/2020|EPI ISL 521875|B.6|Australia|2020-05-29	0.0003757681	Oceania
Oceania|hCoV-19/Australia/VIC1250/2020|EPI ISL 436115|B.1.1|Australia|2020-04-10	Oceania|hCoV-19/Australia/VIC1825/2020|EPI ISL 521875|B.6|Australia|2020-05-29	0.0005473358	Oceania
Oceania|hCoV-19/Australia/VIC1175/2020|EPI ISL 430625|B.1.22|Australia|2020-04-10	Oceania|hCoV-19/Australia/VIC1825/2020|EPI ISL 521875|B.6|Australia|2020-05-29	0.0005482276	Oceania
Oceania|hCoV-19/Australia/VIC1316/2020|EPI ISL 430690|B.1.370|Australia|2020-04-11	Oceania|hCoV-19/Australia/VIC1825/2020|EPI ISL 521875|B.6|Australia|2020-05-29	0.0005386365	Oceania
Oceania|hCoV-19/Australia/QLD961/2020|EPI ISL 530236|B.1.1|Australia|2020-04-11	Oceania|hCoV-19/Australia/VIC1825/2020|EPI ISL 521875|B.6|Australia|2020-05-29	0.0004712795	Oceania
Oceania|hCoV-19/Australia/NSW2570/2020|EPI ISL 527057|B.1|Australia|2020-04-11	Oceania|hCoV-19/Australia/VIC1825/2020|EPI ISL 521875|B.6|Australia|2020-05-29	0.0005049470	Oceania
Oceania|hCoV-19/Australia/QLD971/2020|EPI ISL 530235|B.1|Australia|2020-04-11	Oceania|hCoV-19/Australia/VIC1825/2020|EPI ISL 521875|B.6|Australia|2020-05-29	0.0005386212	Oceania
Oceania|hCoV-19/Australia/NSW494/2020|EPI ISL 455034|B.1.5|Australia|2020-04-11	Oceania|hCoV-19/Australia/VIC1825/2020|EPI ISL 521875|B.6|Australia|2020-05-29	0.0003742726	Oceania
Oceania|hCoV-19/Australia/NSW332/2020|EPI ISL 451594|B.1.1.33|Australia|2020-04-11	Oceania|hCoV-19/Australia/VIC1825/2020|EPI ISL 521875|B.6|Australia|2020-05-29	0.0005104677	Oceania
Oceania|hCoV-19/Australia/VIC1256/2020|EPI ISL 436120|B.1.370|Australia|2020-04-11	Oceania|hCoV-19/Australia/VIC1825/2020|EPI ISL 521875|B.6|Australia|2020-05-29	0.0005420113	Oceania
Oceania|hCoV-19/Australia/VIC1317/2020|EPI ISL 430691|B.1.1|Australia|2020-04-11	Oceania|hCoV-19/Australia/VIC1825/2020|EPI ISL 521875|B.6|Australia|2020-05-29	0.0005085690	Oceania
Oceania|hCoV-19/Australia/VIC1319/2020|EPI ISL 430700|B.1|Australia|2020-04-11	Oceania|hCoV-19/Australia/VIC1825/2020|EPI ISL 521875|B.6|Australia|2020-05-29	0.0004415042	Oceania
Oceania|hCoV-19/Australia/VIC1321/2020|EPI ISL 430704|B.4|Australia|2020-04-11	Oceania|hCoV-19/Australia/VIC1825/2020|EPI ISL 521875|B.6|Australia|2020-05-29	0.0005444270	Oceania
Oceania|hCoV-19/Australia/VIC1187/2020|EPI ISL 430675|B.1|Australia|2020-04-11	Oceania|hCoV-19/Australia/VIC1825/2020|EPI ISL 521875|B.6|Australia|2020-05-29	0.0005475778	Oceania
Oceania|hCoV-19/Australia/VIC1181/2020|EPI ISL 430627|B.1.1|Australia|2020-04-11	Oceania|hCoV-19/Australia/VIC1825/2020|EPI ISL 521875|B.6|Australia|2020-05-29	0.0006191167	Oceania
Oceania|hCoV-19/Australia/VIC1260/2020|EPI ISL 436123|B.4|Australia|2020-04-11	Oceania|hCoV-19/Australia/VIC1825/2020|EPI ISL 521875|B.6|Australia|2020-05-29	0.0005519188	Oceania
Oceania|hCoV-19/Australia/VIC1183/2020|EPI ISL 430628|B.1.1|Australia|2020-04-11	Oceania|hCoV-19/Australia/VIC1825/2020|EPI ISL 521875|B.6|Australia|2020-05-29	0.0006382109	Oceania
Oceania|hCoV-19/Australia/NSW2571/2020|EPI ISL 527058|B.1.98|Australia|2020-04-12	Oceania|hCoV-19/Australia/VIC1825/2020|EPI ISL 521875|B.6|Australia|2020-05-29	0.0005723225	Oceania
Oceania|hCoV-19/Australia/VIC1329/2020|EPI ISL 430696|B.1.370|Australia|2020-04-12	Oceania|hCoV-19/Australia/VIC1825/2020|EPI ISL 521875|B.6|Australia|2020-05-29	0.0005386548	Oceania
Oceania|hCoV-19/Australia/ACT0059/2020|EPI ISL 498523|B.1|Australia|2020-04-12	Oceania|hCoV-19/Australia/VIC1825/2020|EPI ISL 521875|B.6|Australia|2020-05-29	0.0005049916	Oceania
Oceania|hCoV-19/Australia/VIC1267/2020|EPI ISL 436126|B.1.370|Australia|2020-04-12	Oceania|hCoV-19/Australia/VIC1825/2020|EPI ISL 521875|B.6|Australia|2020-05-29	0.0005422872	Oceania
Oceania|hCoV-19/Australia/VIC1353/2020|EPI ISL 430716|B.1.1|Australia|2020-04-12	Oceania|hCoV-19/Australia/VIC1825/2020|EPI ISL 521875|B.6|Australia|2020-05-29	0.0005086678	Oceania
Oceania|hCoV-19/Australia/NSW2120/2020|EPI ISL 509498|B.1.1|Australia|2020-04-13	Oceania|hCoV-19/Australia/VIC1825/2020|EPI ISL 521875|B.6|Australia|2020-05-29	0.0006397184	Oceania
Oceania|hCoV-19/Australia/NSW601/2020|EPI ISL 478713|B.1|Australia|2020-04-13	Oceania|hCoV-19/Australia/VIC1825/2020|EPI ISL 521875|B.6|Australia|2020-05-29	0.0005785743	Oceania
Oceania|hCoV-19/Australia/NSW377/2020|EPI ISL 451637|B.1.5|Australia|2020-04-13	Oceania|hCoV-19/Australia/VIC1825/2020|EPI ISL 521875|B.6|Australia|2020-05-29	0.0003402407	Oceania
Oceania|hCoV-19/Australia/VIC1336/2020|EPI ISL 430698|B.1.1|Australia|2020-04-13	Oceania|hCoV-19/Australia/VIC1825/2020|EPI ISL 521875|B.6|Australia|2020-05-29	0.0005053327	Oceania
Oceania|hCoV-19/Australia/VIC1369/2020|EPI ISL 563808|B.1.370|Australia|2020-04-13	Oceania|hCoV-19/Australia/VIC1825/2020|EPI ISL 521875|B.6|Australia|2020-05-29	0.0005420116	Oceania
Oceania|hCoV-19/Australia/VIC1340/2020|EPI ISL 430686|B.1|Australia|2020-04-13	Oceania|hCoV-19/Australia/VIC1825/2020|EPI ISL 521875|B.6|Australia|2020-05-29	0.0005083514	Oceania
Oceania|hCoV-19/Australia/VIC1337/2020|EPI ISL 430699|B.1.1|Australia|2020-04-13	Oceania|hCoV-19/Australia/VIC1825/2020|EPI ISL 521875|B.6|Australia|2020-05-29	0.0004859500	Oceania
Oceania|hCoV-19/Australia/WA38/2020|EPI ISL 470855|B.1|Australia|2020-04-14	Oceania|hCoV-19/Australia/VIC1825/2020|EPI ISL 521875|B.6|Australia|2020-05-29	0.0005386423	Oceania
Oceania|hCoV-19/Australia/NSW367/2020|EPI ISL 451628|B.1|Australia|2020-04-14	Oceania|hCoV-19/Australia/VIC1825/2020|EPI ISL 521875|B.6|Australia|2020-05-29	0.0003742900	Oceania
Oceania|hCoV-19/Australia/NSW356/2020|EPI ISL 451617|B.1.5|Australia|2020-04-14	Oceania|hCoV-19/Australia/VIC1825/2020|EPI ISL 521875|B.6|Australia|2020-05-29	0.0003402407	Oceania
Oceania|hCoV-19/Australia/NSW610/2020|EPI ISL 490019|B.1.1|Australia|2020-04-14	Oceania|hCoV-19/Australia/VIC1825/2020|EPI ISL 521875|B.6|Australia|2020-05-29	0.0005785810	Oceania
Oceania|hCoV-19/Australia/VIC1344/2020|EPI ISL 430697|B.1|Australia|2020-04-14	Oceania|hCoV-19/Australia/VIC1825/2020|EPI ISL 521875|B.6|Australia|2020-05-29	0.0004376264	Oceania
Oceania|hCoV-19/Australia/VIC1345/2020|EPI ISL 430708|B.1.370|Australia|2020-04-14	Oceania|hCoV-19/Australia/VIC1825/2020|EPI ISL 521875|B.6|Australia|2020-05-29	0.0005409053	Oceania
Oceania|hCoV-19/Australia/VIC1382/2020|EPI ISL 456419|B.1.1.1|Australia|2020-04-14	Oceania|hCoV-19/Australia/VIC1825/2020|EPI ISL 521875|B.6|Australia|2020-05-29	0.0006425674	Oceania
Oceania|hCoV-19/Australia/VIC1386/2020|EPI ISL 521871|B.1|Australia|2020-04-14	Oceania|hCoV-19/Australia/VIC1825/2020|EPI ISL 521875|B.6|Australia|2020-05-29	0.0004060180	Oceania
Oceania|hCoV-19/Australia/VIC5145/2020|EPI ISL 519947|B.1.255|Australia|2020-04-14	Oceania|hCoV-19/Australia/VIC1825/2020|EPI ISL 521875|B.6|Australia|2020-05-29	0.0004398919	Oceania
Oceania|hCoV-19/Australia/VIC1273/2020|EPI ISL 436131|B.1|Australia|2020-04-14	Oceania|hCoV-19/Australia/VIC1825/2020|EPI ISL 521875|B.6|Australia|2020-05-29	0.0004405179	Oceania
Oceania|hCoV-19/Australia/VIC1372/2020|EPI ISL 456414|B.1.1|Australia|2020-04-14	Oceania|hCoV-19/Australia/VIC1825/2020|EPI ISL 521875|B.6|Australia|2020-05-29	0.0006105889	Oceania
Oceania|hCoV-19/Australia/VIC1373/2020|EPI ISL 456415|B.1.1|Australia|2020-04-14	Oceania|hCoV-19/Australia/VIC1825/2020|EPI ISL 521875|B.6|Australia|2020-05-29	0.0005467668	Oceania
Oceania|hCoV-19/Australia/VIC1387/2020|EPI ISL 561935|B.1.1.33|Australia|2020-04-14	Oceania|hCoV-19/Australia/VIC1825/2020|EPI ISL 521875|B.6|Australia|2020-05-29	0.0005132083	Oceania
Oceania|hCoV-19/Australia/VIC1274/2020|EPI ISL 436132|B.1.370|Australia|2020-04-14	Oceania|hCoV-19/Australia/VIC1825/2020|EPI ISL 521875|B.6|Australia|2020-05-29	0.0005560150	Oceania
Oceania|hCoV-19/New Zealand/20VR2539/2020|EPI ISL 456383|B.1|New Zealand|2020-04-15	Oceania|hCoV-19/Australia/VIC1825/2020|EPI ISL 521875|B.6|Australia|2020-05-29	0.0005049375	Oceania
Oceania|hCoV-19/New Zealand/20VR2556/2020|EPI ISL 456386|B.1|New Zealand|2020-04-15	Oceania|hCoV-19/Australia/VIC1825/2020|EPI ISL 521875|B.6|Australia|2020-05-29	0.0005386366	Oceania
Oceania|hCoV-19/Australia/QLD1017/2020|EPI ISL 530277|B.1|Australia|2020-04-15	Oceania|hCoV-19/Australia/VIC1825/2020|EPI ISL 521875|B.6|Australia|2020-05-29	0.0004712524	Oceania
Oceania|hCoV-19/Australia/QLD964/2020|EPI ISL 530238|B.1.5|Australia|2020-04-15	Oceania|hCoV-19/Australia/VIC1825/2020|EPI ISL 521875|B.6|Australia|2020-05-29	0.0005049382	Oceania
Oceania|hCoV-19/New Zealand/20VR2541/2020|EPI ISL 456384|B.1.1|New Zealand|2020-04-15	Oceania|hCoV-19/Australia/VIC1825/2020|EPI ISL 521875|B.6|Australia|2020-05-29	0.0004712795	Oceania
Oceania|hCoV-19/New Zealand/20VR2485/2020|EPI ISL 456380|B.1.1|New Zealand|2020-04-15	Oceania|hCoV-19/Australia/VIC1825/2020|EPI ISL 521875|B.6|Australia|2020-05-29	0.0004712795	Oceania
Oceania|hCoV-19/New Zealand/20VR2554/2020|EPI ISL 456385|B.1.5|New Zealand|2020-04-15	Oceania|hCoV-19/Australia/VIC1825/2020|EPI ISL 521875|B.6|Australia|2020-05-29	0.0004712442	Oceania
Oceania|hCoV-19/New Zealand/20VR2495/2020|EPI ISL 456381|B.1.1|New Zealand|2020-04-15	Oceania|hCoV-19/Australia/VIC1825/2020|EPI ISL 521875|B.6|Australia|2020-05-29	0.0005049672	Oceania
Oceania|hCoV-19/Australia/NSW943/2020|EPI ISL 545015|B.1.370|Australia|2020-04-15	Oceania|hCoV-19/Australia/VIC1825/2020|EPI ISL 521875|B.6|Australia|2020-05-29	0.0005444941	Oceania
Oceania|hCoV-19/Australia/NSW362/2020|EPI ISL 451623|B.1|Australia|2020-04-15	Oceania|hCoV-19/Australia/VIC1825/2020|EPI ISL 521875|B.6|Australia|2020-05-29	0.0003742726	Oceania
Oceania|hCoV-19/New Zealand/20VR2475/2020|EPI ISL 456379|B.1.1.296|New Zealand|2020-04-15	Oceania|hCoV-19/Australia/VIC1825/2020|EPI ISL 521875|B.6|Australia|2020-05-29	0.0005723750	Oceania
Oceania|hCoV-19/Australia/VIC1400/2020|EPI ISL 456433|B.1.370|Australia|2020-04-15	Oceania|hCoV-19/Australia/VIC1825/2020|EPI ISL 521875|B.6|Australia|2020-05-29	0.0005420117	Oceania
Oceania|hCoV-19/Australia/VIC1399/2020|EPI ISL 456432|B.1.370|Australia|2020-04-15	Oceania|hCoV-19/Australia/VIC1825/2020|EPI ISL 521875|B.6|Australia|2020-05-29	0.0005470880	Oceania
Oceania|hCoV-19/Australia/VIC1396/2020|EPI ISL 456430|B.1.1.1|Australia|2020-04-15	Oceania|hCoV-19/Australia/VIC1825/2020|EPI ISL 521875|B.6|Australia|2020-05-29	0.0005495108	Oceania
Oceania|hCoV-19/Australia/WA105/2020|EPI ISL 512758|B.1|Australia|2020-04-16	Oceania|hCoV-19/Australia/VIC1825/2020|EPI ISL 521875|B.6|Australia|2020-05-29	0.0004423795	Oceania
Oceania|hCoV-19/Australia/VIC1882/2020|EPI ISL 480592|B.1|Australia|2020-04-16	Oceania|hCoV-19/Australia/VIC1825/2020|EPI ISL 521875|B.6|Australia|2020-05-29	0.0005080951	Oceania
Oceania|hCoV-19/Australia/VIC1410/2020|EPI ISL 456429|B.1|Australia|2020-04-16	Oceania|hCoV-19/Australia/VIC1825/2020|EPI ISL 521875|B.6|Australia|2020-05-29	0.0004410110	Oceania
Oceania|hCoV-19/Australia/VIC1408/2020|EPI ISL 456426|B.1.1.1|Australia|2020-04-16	Oceania|hCoV-19/Australia/VIC1825/2020|EPI ISL 521875|B.6|Australia|2020-05-29	0.0005779728	Oceania
Oceania|hCoV-19/Australia/VIC1404/2020|EPI ISL 456422|B.1.1.1|Australia|2020-04-16	Oceania|hCoV-19/Australia/VIC1825/2020|EPI ISL 521875|B.6|Australia|2020-05-29	0.0005790553	Oceania
Oceania|hCoV-19/Australia/VIC1407/2020|EPI ISL 456424|B.1.1.1|Australia|2020-04-16	Oceania|hCoV-19/Australia/VIC1825/2020|EPI ISL 521875|B.6|Australia|2020-05-29	0.0005825472	Oceania
Oceania|hCoV-19/Australia/VIC1409/2020|EPI ISL 456428|B.1.1|Australia|2020-04-16	Oceania|hCoV-19/Australia/VIC1825/2020|EPI ISL 521875|B.6|Australia|2020-05-29	0.0005181328	Oceania
Oceania|hCoV-19/Australia/NSW2573/2020|EPI ISL 527059|B.1.1.1|Australia|2020-04-17	Oceania|hCoV-19/Australia/VIC1825/2020|EPI ISL 521875|B.6|Australia|2020-05-29	0.0006733567	Oceania
Oceania|hCoV-19/Australia/NSW353/2020|EPI ISL 451614|B.1.5|Australia|2020-04-17	Oceania|hCoV-19/Australia/VIC1825/2020|EPI ISL 521875|B.6|Australia|2020-05-29	0.0003402407	Oceania
Oceania|hCoV-19/Australia/NSW355/2020|EPI ISL 451616|B.1|Australia|2020-04-17	Oceania|hCoV-19/Australia/VIC1825/2020|EPI ISL 521875|B.6|Australia|2020-05-29	0.0003742900	Oceania
Oceania|hCoV-19/Australia/NSW600/2020|EPI ISL 478712|B.1|Australia|2020-04-17	Oceania|hCoV-19/Australia/VIC1825/2020|EPI ISL 521875|B.6|Australia|2020-05-29	0.0005445292	Oceania
Oceania|hCoV-19/Australia/NSW354/2020|EPI ISL 451615|B.1.5|Australia|2020-04-17	Oceania|hCoV-19/Australia/VIC1825/2020|EPI ISL 521875|B.6|Australia|2020-05-29	0.0004083059	Oceania
Oceania|hCoV-19/Australia/VIC1436/2020|EPI ISL 456441|B.1|Australia|2020-04-17	Oceania|hCoV-19/Australia/VIC1825/2020|EPI ISL 521875|B.6|Australia|2020-05-29	0.0004732962	Oceania
Oceania|hCoV-19/Australia/VIC1433/2020|EPI ISL 456440|B.1|Australia|2020-04-17	Oceania|hCoV-19/Australia/VIC1825/2020|EPI ISL 521875|B.6|Australia|2020-05-29	0.0004743493	Oceania
Oceania|hCoV-19/Australia/VIC1427/2020|EPI ISL 561936|B.1.5|Australia|2020-04-17	Oceania|hCoV-19/Australia/VIC1825/2020|EPI ISL 521875|B.6|Australia|2020-05-29	0.0004104698	Oceania
Oceania|hCoV-19/Australia/VIC1431/2020|EPI ISL 456438|B.1.1|Australia|2020-04-17	Oceania|hCoV-19/Australia/VIC1825/2020|EPI ISL 521875|B.6|Australia|2020-05-29	0.0005238889	Oceania
Oceania|hCoV-19/Australia/VIC1438/2020|EPI ISL 456442|B.1.1|Australia|2020-04-18	Oceania|hCoV-19/Australia/VIC1825/2020|EPI ISL 521875|B.6|Australia|2020-05-29	0.0004741348	Oceania
Oceania|hCoV-19/Australia/VIC1437/2020|EPI ISL 456437|B.1.1.1|Australia|2020-04-18	Oceania|hCoV-19/Australia/VIC1825/2020|EPI ISL 521875|B.6|Australia|2020-05-29	0.0006345352	Oceania
Oceania|hCoV-19/Australia/NSW363/2020|EPI ISL 451624|B.1.212|Australia|2020-04-19	Oceania|hCoV-19/Australia/VIC1825/2020|EPI ISL 521875|B.6|Australia|2020-05-29	0.0003742886	Oceania
Oceania|hCoV-19/Australia/VIC1441/2020|EPI ISL 456443|B.1|Australia|2020-04-19	Oceania|hCoV-19/Australia/VIC1825/2020|EPI ISL 521875|B.6|Australia|2020-05-29	0.0004403237	Oceania
Oceania|hCoV-19/Australia/VIC1440/2020|EPI ISL 563977|B.1|Australia|2020-04-19	Oceania|hCoV-19/Australia/VIC1825/2020|EPI ISL 521875|B.6|Australia|2020-05-29	0.0004403389	Oceania
Oceania|hCoV-19/Australia/WA37/2020|EPI ISL 470854|B.1|Australia|2020-04-20	Oceania|hCoV-19/Australia/VIC1825/2020|EPI ISL 521875|B.6|Australia|2020-05-29	0.0005049930	Oceania
Oceania|hCoV-19/Australia/NSW593/2020|EPI ISL 478705|B.1|Australia|2020-04-20	Oceania|hCoV-19/Australia/VIC1825/2020|EPI ISL 521875|B.6|Australia|2020-05-29	0.0005104378	Oceania
Oceania|hCoV-19/Australia/NSW369/2020|EPI ISL 451630|B.1.5|Australia|2020-04-20	Oceania|hCoV-19/Australia/VIC1825/2020|EPI ISL 521875|B.6|Australia|2020-05-29	0.0003402407	Oceania
Oceania|hCoV-19/Australia/VIC1450/2020|EPI ISL 562066|B.1|Australia|2020-04-20	Oceania|hCoV-19/Australia/VIC1825/2020|EPI ISL 521875|B.6|Australia|2020-05-29	0.0004430244	Oceania
Oceania|hCoV-19/Australia/NSW2574/2020|EPI ISL 527060|B|Australia|2020-04-21	Oceania|hCoV-19/Australia/VIC1825/2020|EPI ISL 521875|B.6|Australia|2020-05-29	0.0004375749	Oceania
Oceania|hCoV-19/Australia/NSW382/2020|EPI ISL 451642|B.1.5|Australia|2020-04-21	Oceania|hCoV-19/Australia/VIC1825/2020|EPI ISL 521875|B.6|Australia|2020-05-29	0.0005104288	Oceania
Oceania|hCoV-19/Australia/VIC1459/2020|EPI ISL 456448|B.1|Australia|2020-04-21	Oceania|hCoV-19/Australia/VIC1825/2020|EPI ISL 521875|B.6|Australia|2020-05-29	0.0004720364	Oceania
Oceania|hCoV-19/Australia/VIC1464/2020|EPI ISL 456446|B.1|Australia|2020-04-21	Oceania|hCoV-19/Australia/VIC1825/2020|EPI ISL 521875|B.6|Australia|2020-05-29	0.0004403240	Oceania
Oceania|hCoV-19/Australia/NSW488/2020|EPI ISL 455028|B.1.5|Australia|2020-04-22	Oceania|hCoV-19/Australia/VIC1825/2020|EPI ISL 521875|B.6|Australia|2020-05-29	0.0003402407	Oceania
Oceania|hCoV-19/Australia/VIC1466/2020|EPI ISL 456449|B.31|Australia|2020-04-22	Oceania|hCoV-19/Australia/VIC1825/2020|EPI ISL 521875|B.6|Australia|2020-05-29	0.0004101515	Oceania
Oceania|hCoV-19/Australia/VIC1465/2020|EPI ISL 456447|B.1|Australia|2020-04-22	Oceania|hCoV-19/Australia/VIC1825/2020|EPI ISL 521875|B.6|Australia|2020-05-29	0.0004504998	Oceania
Oceania|hCoV-19/Australia/NSW491/2020|EPI ISL 455031|B.1|Australia|2020-04-23	Oceania|hCoV-19/Australia/VIC1825/2020|EPI ISL 521875|B.6|Australia|2020-05-29	0.0003742727	Oceania
Oceania|hCoV-19/Australia/NSW489/2020|EPI ISL 455029|B.1.5|Australia|2020-04-23	Oceania|hCoV-19/Australia/VIC1825/2020|EPI ISL 521875|B.6|Australia|2020-05-29	0.0003402407	Oceania
Oceania|hCoV-19/New Zealand/20VR3004/2020|EPI ISL 456396|B.1.1|New Zealand|2020-04-25	Oceania|hCoV-19/Australia/VIC1825/2020|EPI ISL 521875|B.6|Australia|2020-05-29	0.0005049758	Oceania
Oceania|hCoV-19/New Zealand/20VR2659/2020|EPI ISL 456388|B.1.1|New Zealand|2020-04-25	Oceania|hCoV-19/Australia/VIC1825/2020|EPI ISL 521875|B.6|Australia|2020-05-29	0.0004712795	Oceania
Oceania|hCoV-19/New Zealand/20VR3003/2020|EPI ISL 456395|B.1.1|New Zealand|2020-04-25	Oceania|hCoV-19/Australia/VIC1825/2020|EPI ISL 521875|B.6|Australia|2020-05-29	0.0005049760	Oceania
Oceania|hCoV-19/New Zealand/20VR2917/2020|EPI ISL 456390|B.1.370|New Zealand|2020-04-25	Oceania|hCoV-19/Australia/VIC1825/2020|EPI ISL 521875|B.6|Australia|2020-05-29	0.0005049173	Oceania
Oceania|hCoV-19/New Zealand/20VR3045/2020|EPI ISL 456402|B.1.1|New Zealand|2020-04-25	Oceania|hCoV-19/Australia/VIC1825/2020|EPI ISL 521875|B.6|Australia|2020-05-29	0.0004713429	Oceania
Oceania|hCoV-19/New Zealand/20VR3040/2020|EPI ISL 456401|B|New Zealand|2020-04-25	Oceania|hCoV-19/Australia/VIC1825/2020|EPI ISL 521875|B.6|Australia|2020-05-29	0.0003430769	Oceania
Oceania|hCoV-19/New Zealand/20VR2717/2020|EPI ISL 456389|B.1.5|New Zealand|2020-04-25	Oceania|hCoV-19/Australia/VIC1825/2020|EPI ISL 521875|B.6|Australia|2020-05-29	0.0004150125	Oceania
Oceania|hCoV-19/Australia/WA58/2020|EPI ISL 470875|B.1|Australia|2020-04-26	Oceania|hCoV-19/Australia/VIC1825/2020|EPI ISL 521875|B.6|Australia|2020-05-29	0.0004733927	Oceania
Oceania|hCoV-19/Australia/NSW495/2020|EPI ISL 455035|B.1.5|Australia|2020-04-26	Oceania|hCoV-19/Australia/VIC1825/2020|EPI ISL 521875|B.6|Australia|2020-05-29	0.0003402406	Oceania
Oceania|hCoV-19/Australia/NSW2115/2020|EPI ISL 500621|B.1.5|Australia|2020-04-26	Oceania|hCoV-19/Australia/VIC1825/2020|EPI ISL 521875|B.6|Australia|2020-05-29	0.0003702546	Oceania
Oceania|hCoV-19/Australia/NSW2116/2020|EPI ISL 500622|B.6|Australia|2020-04-27	Oceania|hCoV-19/Australia/VIC1825/2020|EPI ISL 521875|B.6|Australia|2020-05-29	0.0001346035	Oceania
Oceania|hCoV-19/Australia/VIC1489/2020|EPI ISL 456456|B.1|Australia|2020-04-27	Oceania|hCoV-19/Australia/VIC1825/2020|EPI ISL 521875|B.6|Australia|2020-05-29	0.0004387934	Oceania
Oceania|hCoV-19/Australia/VIC1490/2020|EPI ISL 456457|B.4|Australia|2020-04-27	Oceania|hCoV-19/Australia/VIC1825/2020|EPI ISL 521875|B.6|Australia|2020-05-29	0.0004743977	Oceania
Oceania|hCoV-19/Australia/VIC1501/2020|EPI ISL 456466|B.1|Australia|2020-04-27	Oceania|hCoV-19/Australia/VIC1825/2020|EPI ISL 521875|B.6|Australia|2020-05-29	0.0004488977	Oceania
Oceania|hCoV-19/Australia/WA21/2020|EPI ISL 470839|B|Australia|2020-04-28	Oceania|hCoV-19/Australia/VIC1825/2020|EPI ISL 521875|B.6|Australia|2020-05-29	0.0004040175	Oceania
Oceania|hCoV-19/New Zealand/20VR3064/2020|EPI ISL 456403|B.4|New Zealand|2020-04-28	Oceania|hCoV-19/Australia/VIC1825/2020|EPI ISL 521875|B.6|Australia|2020-05-29	0.0004713158	Oceania
Oceania|hCoV-19/Australia/VIC1519/2020|EPI ISL 456458|B.4|Australia|2020-04-28	Oceania|hCoV-19/Australia/VIC1825/2020|EPI ISL 521875|B.6|Australia|2020-05-29	0.0004782987	Oceania
Oceania|hCoV-19/Australia/VIC1502/2020|EPI ISL 456462|B.6|Australia|2020-04-29	Oceania|hCoV-19/Australia/VIC1825/2020|EPI ISL 521875|B.6|Australia|2020-05-29	0.0002024491	Oceania
Oceania|hCoV-19/Australia/VIC1496/2020|EPI ISL 456460|B.4|Australia|2020-04-29	Oceania|hCoV-19/Australia/VIC1825/2020|EPI ISL 521875|B.6|Australia|2020-05-29	0.0004403649	Oceania
Oceania|hCoV-19/Australia/VIC1497/2020|EPI ISL 456461|B.1|Australia|2020-04-29	Oceania|hCoV-19/Australia/VIC1825/2020|EPI ISL 521875|B.6|Australia|2020-05-29	0.0004439927	Oceania
Oceania|hCoV-19/Australia/NSW515/2020|EPI ISL 455055|B.1.5|Australia|2020-04-30	Oceania|hCoV-19/Australia/VIC1825/2020|EPI ISL 521875|B.6|Australia|2020-05-29	0.0003402407	Oceania
Oceania|hCoV-19/Australia/VIC1504/2020|EPI ISL 456468|B.4|Australia|2020-04-30	Oceania|hCoV-19/Australia/VIC1825/2020|EPI ISL 521875|B.6|Australia|2020-05-29	0.0004404692	Oceania
Oceania|hCoV-19/Australia/VIC1505/2020|EPI ISL 456469|B.4|Australia|2020-04-30	Oceania|hCoV-19/Australia/VIC1825/2020|EPI ISL 521875|B.6|Australia|2020-05-29	0.0005110767	Oceania
Oceania|hCoV-19/Australia/VIC1506/2020|EPI ISL 456470|B.1|Australia|2020-04-30	Oceania|hCoV-19/Australia/VIC1825/2020|EPI ISL 521875|B.6|Australia|2020-05-29	0.0004512659	Oceania
Oceania|hCoV-19/Australia/NSW517/2020|EPI ISL 455057|B.1.5|Australia|2020-05-01	Oceania|hCoV-19/Australia/VIC1825/2020|EPI ISL 521875|B.6|Australia|2020-05-29	0.0003402409	Oceania
Oceania|hCoV-19/Australia/VIC1511/2020|EPI ISL 456476|B.1|Australia|2020-05-01	Oceania|hCoV-19/Australia/VIC1825/2020|EPI ISL 521875|B.6|Australia|2020-05-29	0.0004729713	Oceania
Oceania|hCoV-19/Australia/VIC1510/2020|EPI ISL 456475|B.1|Australia|2020-05-01	Oceania|hCoV-19/Australia/VIC1825/2020|EPI ISL 521875|B.6|Australia|2020-05-29	0.0004541973	Oceania
Oceania|hCoV-19/Australia/VIC2006/2020|EPI ISL 521903|B.4|Australia|2020-05-02	Oceania|hCoV-19/Australia/VIC1825/2020|EPI ISL 521875|B.6|Australia|2020-05-29	0.0006060815	Oceania
Oceania|hCoV-19/Australia/VIC1513/2020|EPI ISL 456477|B.1.1|Australia|2020-05-02	Oceania|hCoV-19/Australia/VIC1825/2020|EPI ISL 521875|B.6|Australia|2020-05-29	0.0006086897	Oceania
Oceania|hCoV-19/Australia/VIC1736/2020|EPI ISL 456633|B.4|Australia|2020-05-02	Oceania|hCoV-19/Australia/VIC1825/2020|EPI ISL 521875|B.6|Australia|2020-05-29	0.0006115376	Oceania
Oceania|hCoV-19/Australia/VIC1738/2020|EPI ISL 456635|B.4|Australia|2020-05-02	Oceania|hCoV-19/Australia/VIC1825/2020|EPI ISL 521875|B.6|Australia|2020-05-29	0.0005839411	Oceania
Oceania|hCoV-19/Australia/VIC1737/2020|EPI ISL 456634|B.1.246|Australia|2020-05-02	Oceania|hCoV-19/Australia/VIC1825/2020|EPI ISL 521875|B.6|Australia|2020-05-29	0.0004827214	Oceania
Oceania|hCoV-19/Australia/NSW521/2020|EPI ISL 455061|B.1.5|Australia|2020-05-03	Oceania|hCoV-19/Australia/VIC1825/2020|EPI ISL 521875|B.6|Australia|2020-05-29	0.0003402398	Oceania
Oceania|hCoV-19/Australia/VIC1560/2020|EPI ISL 456483|B.1|Australia|2020-05-03	Oceania|hCoV-19/Australia/VIC1825/2020|EPI ISL 521875|B.6|Australia|2020-05-29	0.0005082417	Oceania
Oceania|hCoV-19/Australia/VIC1558/2020|EPI ISL 456481|B.1.246|Australia|2020-05-03	Oceania|hCoV-19/Australia/VIC1825/2020|EPI ISL 521875|B.6|Australia|2020-05-29	0.0004910846	Oceania
Oceania|hCoV-19/Australia/NSW520/2020|EPI ISL 455060|B.1|Australia|2020-05-04	Oceania|hCoV-19/Australia/VIC1825/2020|EPI ISL 521875|B.6|Australia|2020-05-29	0.0003742715	Oceania
Oceania|hCoV-19/Australia/NSW518/2020|EPI ISL 455058|B.1.5|Australia|2020-05-05	Oceania|hCoV-19/Australia/VIC1825/2020|EPI ISL 521875|B.6|Australia|2020-05-29	0.0003402407	Oceania
Oceania|hCoV-19/Australia/VIC1800/2020|EPI ISL 480607|B.1|Australia|2020-05-05	Oceania|hCoV-19/Australia/VIC1825/2020|EPI ISL 521875|B.6|Australia|2020-05-29	0.0004403386	Oceania
Oceania|hCoV-19/Australia/VIC1733/2020|EPI ISL 456631|B.4|Australia|2020-05-05	Oceania|hCoV-19/Australia/VIC1825/2020|EPI ISL 521875|B.6|Australia|2020-05-29	0.0004827714	Oceania
Oceania|hCoV-19/Australia/SAP212/2020|EPI ISL 467989|B.1.5|Australia|2020-05-05	Oceania|hCoV-19/Australia/VIC1825/2020|EPI ISL 521875|B.6|Australia|2020-05-29	0.0003786910	Oceania
Oceania|hCoV-19/Australia/NSW531/2020|EPI ISL 455070|B.1.5|Australia|2020-05-06	Oceania|hCoV-19/Australia/VIC1825/2020|EPI ISL 521875|B.6|Australia|2020-05-29	0.0003742727	Oceania
Oceania|hCoV-19/Australia/VIC1585/2020|EPI ISL 456504|B.1|Australia|2020-05-06	Oceania|hCoV-19/Australia/VIC1825/2020|EPI ISL 521875|B.6|Australia|2020-05-29	0.0004396834	Oceania
Oceania|hCoV-19/Australia/VIC1566/2020|EPI ISL 456484|B.1.246|Australia|2020-05-06	Oceania|hCoV-19/Australia/VIC1825/2020|EPI ISL 521875|B.6|Australia|2020-05-29	0.0004739320	Oceania
Oceania|hCoV-19/Australia/VIC1584/2020|EPI ISL 456503|B.1|Australia|2020-05-06	Oceania|hCoV-19/Australia/VIC1825/2020|EPI ISL 521875|B.6|Australia|2020-05-29	0.0004403240	Oceania
Oceania|hCoV-19/Australia/VIC1583/2020|EPI ISL 456502|B.6|Australia|2020-05-06	Oceania|hCoV-19/Australia/VIC1825/2020|EPI ISL 521875|B.6|Australia|2020-05-29	0.0002031687	Oceania
Oceania|hCoV-19/Australia/VIC1621/2020|EPI ISL 456529|B.1.272|Australia|2020-05-06	Oceania|hCoV-19/Australia/VIC1825/2020|EPI ISL 521875|B.6|Australia|2020-05-29	0.0004757491	Oceania
Oceania|hCoV-19/Australia/VIC1617/2020|EPI ISL 456525|B.1|Australia|2020-05-06	Oceania|hCoV-19/Australia/VIC1825/2020|EPI ISL 521875|B.6|Australia|2020-05-29	0.0004446449	Oceania
Oceania|hCoV-19/Australia/NSW530/2020|EPI ISL 455069|B.1.5|Australia|2020-05-07	Oceania|hCoV-19/Australia/VIC1825/2020|EPI ISL 521875|B.6|Australia|2020-05-29	0.0003402397	Oceania
Oceania|hCoV-19/Australia/WA62/2020|EPI ISL 512715|B.1.247|Australia|2020-05-07	Oceania|hCoV-19/Australia/VIC1825/2020|EPI ISL 521875|B.6|Australia|2020-05-29	0.0005445408	Oceania
Oceania|hCoV-19/Australia/VIC1572/2020|EPI ISL 456489|B.1|Australia|2020-05-07	Oceania|hCoV-19/Australia/VIC1825/2020|EPI ISL 521875|B.6|Australia|2020-05-29	0.0005482498	Oceania
Oceania|hCoV-19/Australia/NSW532/2020|EPI ISL 455071|B.1|Australia|2020-05-08	Oceania|hCoV-19/Australia/VIC1825/2020|EPI ISL 521875|B.6|Australia|2020-05-29	0.0004423397	Oceania
Oceania|hCoV-19/Australia/VIC1665/2020|EPI ISL 456566|B.1.247|Australia|2020-05-09	Oceania|hCoV-19/Australia/VIC1825/2020|EPI ISL 521875|B.6|Australia|2020-05-29	0.0005421860	Oceania
Oceania|hCoV-19/Australia/VIC1664/2020|EPI ISL 456565|B.1|Australia|2020-05-10	Oceania|hCoV-19/Australia/VIC1825/2020|EPI ISL 521875|B.6|Australia|2020-05-29	0.0005387749	Oceania
Oceania|hCoV-19/Australia/VIC1599/2020|EPI ISL 456499|B.1.255|Australia|2020-05-10	Oceania|hCoV-19/Australia/VIC1825/2020|EPI ISL 521875|B.6|Australia|2020-05-29	0.0005422830	Oceania
Oceania|hCoV-19/Australia/WA84/2020|EPI ISL 512737|B.1.247|Australia|2020-05-11	Oceania|hCoV-19/Australia/VIC1825/2020|EPI ISL 521875|B.6|Australia|2020-05-29	0.0005785865	Oceania
Oceania|hCoV-19/Australia/VIC1593/2020|EPI ISL 456513|B.1.246|Australia|2020-05-11	Oceania|hCoV-19/Australia/VIC1825/2020|EPI ISL 521875|B.6|Australia|2020-05-29	0.0005081040	Oceania
Oceania|hCoV-19/Australia/VIC1592/2020|EPI ISL 456512|B.1.246|Australia|2020-05-11	Oceania|hCoV-19/Australia/VIC1825/2020|EPI ISL 521875|B.6|Australia|2020-05-29	0.0004742209	Oceania
Oceania|hCoV-19/Australia/VIC1591/2020|EPI ISL 456511|B.1.1|Australia|2020-05-11	Oceania|hCoV-19/Australia/VIC1825/2020|EPI ISL 521875|B.6|Australia|2020-05-29	0.0006110032	Oceania
Oceania|hCoV-19/Australia/VIC1663/2020|EPI ISL 456564|B.1.246|Australia|2020-05-11	Oceania|hCoV-19/Australia/VIC1825/2020|EPI ISL 521875|B.6|Australia|2020-05-29	0.0004782695	Oceania
Oceania|hCoV-19/Australia/NSW551/2020|EPI ISL 455090|B.1.246|Australia|2020-05-12	Oceania|hCoV-19/Australia/VIC1825/2020|EPI ISL 521875|B.6|Australia|2020-05-29	0.0004764110	Oceania
Oceania|hCoV-19/Australia/WA63/2020|EPI ISL 512716|B.1.247|Australia|2020-05-12	Oceania|hCoV-19/Australia/VIC1825/2020|EPI ISL 521875|B.6|Australia|2020-05-29	0.0005785866	Oceania
Oceania|hCoV-19/Australia/NSW2292/2020|EPI ISL 500703|B.1.246|Australia|2020-05-12	Oceania|hCoV-19/Australia/VIC1825/2020|EPI ISL 521875|B.6|Australia|2020-05-29	0.0005049718	Oceania
Oceania|hCoV-19/Australia/NSW552/2020|EPI ISL 455091|B.1|Australia|2020-05-13	Oceania|hCoV-19/Australia/VIC1825/2020|EPI ISL 521875|B.6|Australia|2020-05-29	0.0005104437	Oceania
Oceania|hCoV-19/Australia/NSW535/2020|EPI ISL 455074|B.1.1|Australia|2020-05-13	Oceania|hCoV-19/Australia/VIC1825/2020|EPI ISL 521875|B.6|Australia|2020-05-29	0.0005104675	Oceania
Oceania|hCoV-19/Australia/VIC1612/2020|EPI ISL 456522|B.1.247|Australia|2020-05-13	Oceania|hCoV-19/Australia/VIC1825/2020|EPI ISL 521875|B.6|Australia|2020-05-29	0.0005451776	Oceania
Oceania|hCoV-19/Australia/VIC1651/2020|EPI ISL 456553|B.6|Australia|2020-05-14	Oceania|hCoV-19/Australia/VIC1825/2020|EPI ISL 521875|B.6|Australia|2020-05-29	0.0001354591	Oceania
Oceania|hCoV-19/Australia/VIC1631/2020|EPI ISL 456536|B.6|Australia|2020-05-14	Oceania|hCoV-19/Australia/VIC1825/2020|EPI ISL 521875|B.6|Australia|2020-05-29	0.0002371654	Oceania
Oceania|hCoV-19/Australia/VIC1653/2020|EPI ISL 456555|B.6|Australia|2020-05-14	Oceania|hCoV-19/Australia/VIC1825/2020|EPI ISL 521875|B.6|Australia|2020-05-29	0.0001355987	Oceania
Oceania|hCoV-19/Australia/VIC1652/2020|EPI ISL 456554|B.1.186|Australia|2020-05-14	Oceania|hCoV-19/Australia/VIC1825/2020|EPI ISL 521875|B.6|Australia|2020-05-29	0.0005586764	Oceania
Oceania|hCoV-19/Australia/VIC1629/2020|EPI ISL 456534|B.6|Australia|2020-05-14	Oceania|hCoV-19/Australia/VIC1825/2020|EPI ISL 521875|B.6|Australia|2020-05-29	0.0002466388	Oceania
Oceania|hCoV-19/Australia/VIC1679/2020|EPI ISL 456581|B.1.275|Australia|2020-05-16	Oceania|hCoV-19/Australia/VIC1825/2020|EPI ISL 521875|B.6|Australia|2020-05-29	0.0005081003	Oceania
Oceania|hCoV-19/Australia/ACT0074/2020|EPI ISL 498534|B.1.5|Australia|2020-05-16	Oceania|hCoV-19/Australia/VIC1825/2020|EPI ISL 521875|B.6|Australia|2020-05-29	0.0003823502	Oceania
Oceania|hCoV-19/Australia/VIC1698/2020|EPI ISL 456585|B.1|Australia|2020-05-17	Oceania|hCoV-19/Australia/VIC1825/2020|EPI ISL 521875|B.6|Australia|2020-05-29	0.0005473425	Oceania
Oceania|hCoV-19/Australia/NSW553/2020|EPI ISL 455092|B.1.275|Australia|2020-05-18	Oceania|hCoV-19/Australia/VIC1825/2020|EPI ISL 521875|B.6|Australia|2020-05-29	0.0005445273	Oceania
Oceania|hCoV-19/Australia/VIC1710/2020|EPI ISL 456615|B.1|Australia|2020-05-19	Oceania|hCoV-19/Australia/VIC1825/2020|EPI ISL 521875|B.6|Australia|2020-05-29	0.0005523671	Oceania
Oceania|hCoV-19/Australia/NSW554/2020|EPI ISL 455093|B.1.275|Australia|2020-05-20	Oceania|hCoV-19/Australia/VIC1825/2020|EPI ISL 521875|B.6|Australia|2020-05-29	0.0005445529	Oceania
Oceania|hCoV-19/Australia/NSW2306/2020|EPI ISL 500704|B.1.275|Australia|2020-05-20	Oceania|hCoV-19/Australia/VIC1825/2020|EPI ISL 521875|B.6|Australia|2020-05-29	0.0005723685	Oceania
Oceania|hCoV-19/Australia/VIC1688/2020|EPI ISL 456590|B.1|Australia|2020-05-20	Oceania|hCoV-19/Australia/VIC1825/2020|EPI ISL 521875|B.6|Australia|2020-05-29	0.0005221426	Oceania
Oceania|hCoV-19/Australia/VIC1775/2020|EPI ISL 456644|B.1.1.52|Australia|2020-05-21	Oceania|hCoV-19/Australia/VIC1825/2020|EPI ISL 521875|B.6|Australia|2020-05-29	0.0006524037	Oceania
Oceania|hCoV-19/Australia/VIC1797/2020|EPI ISL 480621|B.6|Australia|2020-05-23	Oceania|hCoV-19/Australia/VIC1825/2020|EPI ISL 521875|B.6|Australia|2020-05-29	0.0001371136	Oceania
Oceania|hCoV-19/Australia/NSW2314/2020|EPI ISL 500706|A|Australia|2020-05-24	Oceania|hCoV-19/Australia/VIC1825/2020|EPI ISL 521875|B.6|Australia|2020-05-29	0.0004376075	Oceania
Oceania|hCoV-19/Australia/NSW560/2020|EPI ISL 455099|A|Australia|2020-05-24	Oceania|hCoV-19/Australia/VIC1825/2020|EPI ISL 521875|B.6|Australia|2020-05-29	0.0004083368	Oceania
Oceania|hCoV-19/Australia/VIC1743/2020|EPI ISL 456638|B.1.255|Australia|2020-05-24	Oceania|hCoV-19/Australia/VIC1825/2020|EPI ISL 521875|B.6|Australia|2020-05-29	0.0005141705	Oceania
Oceania|hCoV-19/Australia/VIC1783/2020|EPI ISL 456646|B.1|Australia|2020-05-26	Oceania|hCoV-19/Australia/VIC1825/2020|EPI ISL 521875|B.6|Australia|2020-05-29	0.0004481085	Oceania
Oceania|hCoV-19/Australia/NSW615/2020|EPI ISL 490024|B.1.36|Australia|2020-05-27	Oceania|hCoV-19/Australia/VIC1825/2020|EPI ISL 521875|B.6|Australia|2020-05-29	0.0005785183	Oceania
Oceania|hCoV-19/Australia/VIC1787/2020|EPI ISL 456649|A|Australia|2020-05-27	Oceania|hCoV-19/Australia/VIC1825/2020|EPI ISL 521875|B.6|Australia|2020-05-29	0.0005422353	Oceania
Oceania|hCoV-19/Australia/VIC1786/2020|EPI ISL 456648|B.1.1|Australia|2020-05-27	Oceania|hCoV-19/Australia/VIC1825/2020|EPI ISL 521875|B.6|Australia|2020-05-29	0.0006866525	Oceania
Oceania|hCoV-19/Australia/VIC1826/2020|EPI ISL 521876|B.1|Australia|2020-05-28	Oceania|hCoV-19/Australia/VIC1825/2020|EPI ISL 521875|B.6|Australia|2020-05-29	0.0006396436	Oceania
Oceania|hCoV-19/Australia/VIC1804/2020|EPI ISL 480630|B.1|Australia|2020-05-28	Oceania|hCoV-19/Australia/VIC1825/2020|EPI ISL 521875|B.6|Australia|2020-05-29	0.0006118145	Oceania
Oceania|hCoV-19/Australia/NSW02/2020|EPI ISL 408976|B|Australia|2020-01-22	Oceania|hCoV-19/Australia/VIC1803/2020|EPI ISL 480629|B.6|Australia|2020-05-29	0.0003088738	Oceania
Oceania|hCoV-19/Australia/NSW01/2020|EPI ISL 407893|A|Australia|2020-01-24	Oceania|hCoV-19/Australia/VIC1803/2020|EPI ISL 480629|B.6|Australia|2020-05-29	0.0003084253	Oceania
Oceania|hCoV-19/Australia/NSW04/2020|EPI ISL 417030|A|Australia|2020-01-24	Oceania|hCoV-19/Australia/VIC1803/2020|EPI ISL 480629|B.6|Australia|2020-05-29	0.0003769799	Oceania
Oceania|hCoV-19/Australia/VIC02/2020|EPI ISL 416410|B|Australia|2020-01-24	Oceania|hCoV-19/Australia/VIC1803/2020|EPI ISL 480629|B.6|Australia|2020-05-29	0.0003099689	Oceania
Oceania|hCoV-19/Australia/VIC01/2020|EPI ISL 406844|B|Australia|2020-01-25	Oceania|hCoV-19/Australia/VIC1803/2020|EPI ISL 480629|B.6|Australia|2020-05-29	0.0003428513	Oceania
Oceania|hCoV-19/Australia/NSW03/2020|EPI ISL 408977|B|Australia|2020-01-25	Oceania|hCoV-19/Australia/VIC1803/2020|EPI ISL 480629|B.6|Australia|2020-05-29	0.0002741629	Oceania
Oceania|hCoV-19/Australia/NSW2153/2020|EPI ISL 509505|B.1.5|Australia|2020-01-25	Oceania|hCoV-19/Australia/VIC1803/2020|EPI ISL 480629|B.6|Australia|2020-05-29	0.0004113118	Oceania
Oceania|hCoV-19/Australia/QLD01/2020|EPI ISL 407894|A|Australia|2020-01-28	Oceania|hCoV-19/Australia/VIC1803/2020|EPI ISL 480629|B.6|Australia|2020-05-29	0.0003770019	Oceania
Oceania|hCoV-19/Australia/VPRL014/2020|EPI ISL 455603|B.1|Australia|2020-01-30	Oceania|hCoV-19/Australia/VIC1803/2020|EPI ISL 480629|B.6|Australia|2020-05-29	0.0003769799	Oceania
Oceania|hCoV-19/Australia/QLD02/2020|EPI ISL 407896|A|Australia|2020-01-30	Oceania|hCoV-19/Australia/VIC1803/2020|EPI ISL 480629|B.6|Australia|2020-05-29	0.0004455665	Oceania
Oceania|hCoV-19/Australia/SA01/2020|EPI ISL 480778|B.1|Australia|2020-01-30	Oceania|hCoV-19/Australia/VIC1803/2020|EPI ISL 480629|B.6|Australia|2020-05-29	0.0003770059	Oceania
Oceania|hCoV-19/Australia/SA04/2020|EPI ISL 480781|B.1|Australia|2020-01-30	Oceania|hCoV-19/Australia/VIC1803/2020|EPI ISL 480629|B.6|Australia|2020-05-29	0.0003792674	Oceania
Oceania|hCoV-19/Australia/VIC13/2020|EPI ISL 419733|B|Australia|2020-01-31	Oceania|hCoV-19/Australia/VIC1803/2020|EPI ISL 480629|B.6|Australia|2020-05-29	0.0003772624	Oceania
Oceania|hCoV-19/Australia/VIC14/2020|EPI ISL 419734|B|Australia|2020-02-02	Oceania|hCoV-19/Australia/VIC1803/2020|EPI ISL 480629|B.6|Australia|2020-05-29	0.0002774003	Oceania
Oceania|hCoV-19/Australia/QLD03/2020|EPI ISL 410717|A|Australia|2020-02-05	Oceania|hCoV-19/Australia/VIC1803/2020|EPI ISL 480629|B.6|Australia|2020-05-29	0.0004112830	Oceania
Oceania|hCoV-19/Australia/QLD04/2020|EPI ISL 410718|A|Australia|2020-02-05	Oceania|hCoV-19/Australia/VIC1803/2020|EPI ISL 480629|B.6|Australia|2020-05-29	0.0003770019	Oceania
Oceania|hCoV-19/Australia/VIC07/2020|EPI ISL 416415|A|Australia|2020-02-08	Oceania|hCoV-19/Australia/VIC1803/2020|EPI ISL 480629|B.6|Australia|2020-05-29	0.0004112835	Oceania
Oceania|hCoV-19/Australia/SAP097/2020|EPI ISL 468039|B|Australia|2020-02-22	Oceania|hCoV-19/Australia/VIC1803/2020|EPI ISL 480629|B.6|Australia|2020-05-29	0.0002741500	Oceania
Oceania|hCoV-19/Australia/WA11/2020|EPI ISL 420456|B|Australia|2020-02-22	Oceania|hCoV-19/Australia/VIC1803/2020|EPI ISL 480629|B.6|Australia|2020-05-29	0.0003427210	Oceania
Oceania|hCoV-19/Australia/WA34/2020|EPI ISL 470851|B|Australia|2020-02-27	Oceania|hCoV-19/Australia/VIC1803/2020|EPI ISL 480629|B.6|Australia|2020-05-29	0.0002741371	Oceania
Oceania|hCoV-19/New Zealand/20VR0174/2020|EPI ISL 413490|B.4|New Zealand|2020-02-27	Oceania|hCoV-19/Australia/VIC1803/2020|EPI ISL 480629|B.6|Australia|2020-05-29	0.0003427806	Oceania
Oceania|hCoV-19/Australia/NSW05/2020|EPI ISL 412975|B.4|Australia|2020-02-28	Oceania|hCoV-19/Australia/VIC1803/2020|EPI ISL 480629|B.6|Australia|2020-05-29	0.0003770130	Oceania
Oceania|hCoV-19/Australia/QLDID922/2020|EPI ISL 418799|B|Australia|2020-02-28	Oceania|hCoV-19/Australia/VIC1803/2020|EPI ISL 480629|B.6|Australia|2020-05-29	0.0003769910	Oceania
Oceania|hCoV-19/Australia/NSW09/2020|EPI ISL 413595|B.4|Australia|2020-02-28	Oceania|hCoV-19/Australia/VIC1803/2020|EPI ISL 480629|B.6|Australia|2020-05-29	0.0004513361	Oceania
Oceania|hCoV-19/Australia/NSW08/2020|EPI ISL 413594|B|Australia|2020-02-28	Oceania|hCoV-19/Australia/VIC1803/2020|EPI ISL 480629|B.6|Australia|2020-05-29	0.0002777126	Oceania
Oceania|hCoV-19/Australia/NSW10/2020|EPI ISL 413596|B|Australia|2020-02-28	Oceania|hCoV-19/Australia/VIC1803/2020|EPI ISL 480629|B.6|Australia|2020-05-29	0.0002777222	Oceania
Oceania|hCoV-19/Australia/NSW219/2020|EPI ISL 427643|B|Australia|2020-02-28	Oceania|hCoV-19/Australia/VIC1803/2020|EPI ISL 480629|B.6|Australia|2020-05-29	0.0002777318	Oceania
Oceania|hCoV-19/Australia/NSW07/2020|EPI ISL 413214|B.4|Australia|2020-02-29	Oceania|hCoV-19/Australia/VIC1803/2020|EPI ISL 480629|B.6|Australia|2020-05-29	0.0003427223	Oceania
Oceania|hCoV-19/Australia/QLD09/2020|EPI ISL 414414|B.4|Australia|2020-02-29	Oceania|hCoV-19/Australia/VIC1803/2020|EPI ISL 480629|B.6|Australia|2020-05-29	0.0003770020	Oceania
Oceania|hCoV-19/Australia/NSW06/2020|EPI ISL 413213|B.4|Australia|2020-02-29	Oceania|hCoV-19/Australia/VIC1803/2020|EPI ISL 480629|B.6|Australia|2020-05-29	0.0004112909	Oceania
Oceania|hCoV-19/New Zealand/20VR0189/2020|EPI ISL 416519|B.1.1|New Zealand|2020-03-02	Oceania|hCoV-19/Australia/VIC1803/2020|EPI ISL 480629|B.6|Australia|2020-05-29	0.0004798875	Oceania
Oceania|hCoV-19/Australia/VIC04/2020|EPI ISL 416412|B.4|Australia|2020-03-02	Oceania|hCoV-19/Australia/VIC1803/2020|EPI ISL 480629|B.6|Australia|2020-05-29	0.0004798595	Oceania
Oceania|hCoV-19/Australia/NSW11/2020|EPI ISL 413597|B.4|Australia|2020-03-02	Oceania|hCoV-19/Australia/VIC1803/2020|EPI ISL 480629|B.6|Australia|2020-05-29	0.0003471492	Oceania
Oceania|hCoV-19/Australia/NSW217/2020|EPI ISL 427644|B.4|Australia|2020-03-02	Oceania|hCoV-19/Australia/VIC1803/2020|EPI ISL 480629|B.6|Australia|2020-05-29	0.0003471612	Oceania
Oceania|hCoV-19/Australia/SAP098/2020|EPI ISL 483066|B.4|Australia|2020-03-03	Oceania|hCoV-19/Australia/VIC1803/2020|EPI ISL 480629|B.6|Australia|2020-05-29	0.0004113300	Oceania
Oceania|hCoV-19/Australia/NSW15/2020|EPI ISL 417383|B.4|Australia|2020-03-03	Oceania|hCoV-19/Australia/VIC1803/2020|EPI ISL 480629|B.6|Australia|2020-05-29	0.0004112835	Oceania
Oceania|hCoV-19/New Zealand/20VR1109/2020|EPI ISL 456190|B.31|New Zealand|2020-03-03	Oceania|hCoV-19/Australia/VIC1803/2020|EPI ISL 480629|B.6|Australia|2020-05-29	0.0005484759	Oceania
Oceania|hCoV-19/Australia/NSW14/2020|EPI ISL 413600|B.4|Australia|2020-03-03	Oceania|hCoV-19/Australia/VIC1803/2020|EPI ISL 480629|B.6|Australia|2020-05-29	0.0003471532	Oceania
Oceania|hCoV-19/Australia/NSW22/2020|EPI ISL 427649|B.4|Australia|2020-03-03	Oceania|hCoV-19/Australia/VIC1803/2020|EPI ISL 480629|B.6|Australia|2020-05-29	0.0004166235	Oceania
Oceania|hCoV-19/Australia/VPRL004/2020|EPI ISL 455596|B.4|Australia|2020-03-03	Oceania|hCoV-19/Australia/VIC1803/2020|EPI ISL 480629|B.6|Australia|2020-05-29	0.0004113582	Oceania
Oceania|hCoV-19/Australia/SAP217/2020|EPI ISL 483073|B|Australia|2020-03-03	Oceania|hCoV-19/Australia/VIC1803/2020|EPI ISL 480629|B.6|Australia|2020-05-29	0.0003811442	Oceania
Oceania|hCoV-19/Australia/SAP099/2020|EPI ISL 468038|B.4|Australia|2020-03-04	Oceania|hCoV-19/Australia/VIC1803/2020|EPI ISL 480629|B.6|Australia|2020-05-29	0.0004456374	Oceania
Oceania|hCoV-19/Australia/NSW21/2020|EPI ISL 417386|B.4|Australia|2020-03-04	Oceania|hCoV-19/Australia/VIC1803/2020|EPI ISL 480629|B.6|Australia|2020-05-29	0.0003770197	Oceania
Oceania|hCoV-19/Australia/WA06/2020|EPI ISL 420534|B.1.98|Australia|2020-03-04	Oceania|hCoV-19/Australia/VIC1803/2020|EPI ISL 480629|B.6|Australia|2020-05-29	0.0004462570	Oceania
Oceania|hCoV-19/Australia/NSW12/2020|EPI ISL 413598|B.4|Australia|2020-03-04	Oceania|hCoV-19/Australia/VIC1803/2020|EPI ISL 480629|B.6|Australia|2020-05-29	0.0004513361	Oceania
Oceania|hCoV-19/Australia/NSW23/2020|EPI ISL 427650|B.4|Australia|2020-03-04	Oceania|hCoV-19/Australia/VIC1803/2020|EPI ISL 480629|B.6|Australia|2020-05-29	0.0003818786	Oceania
Oceania|hCoV-19/Australia/NSW65/2020|EPI ISL 427645|B.4|Australia|2020-03-04	Oceania|hCoV-19/Australia/VIC1803/2020|EPI ISL 480629|B.6|Australia|2020-05-29	0.0004166037	Oceania
Oceania|hCoV-19/Australia/NSW13/2020|EPI ISL 413599|B.4|Australia|2020-03-04	Oceania|hCoV-19/Australia/VIC1803/2020|EPI ISL 480629|B.6|Australia|2020-05-29	0.0003818786	Oceania
Oceania|hCoV-19/New Zealand/20VR0195/2020|EPI ISL 534335|B.1.1|New Zealand|2020-03-04	Oceania|hCoV-19/Australia/VIC1803/2020|EPI ISL 480629|B.6|Australia|2020-05-29	0.0004869134	Oceania
Oceania|hCoV-19/Australia/NSW25/2020|EPI ISL 417388|B.6|Australia|2020-03-05	Oceania|hCoV-19/Australia/VIC1803/2020|EPI ISL 480629|B.6|Australia|2020-05-29	0.0001370507	Oceania
Oceania|hCoV-19/Australia/NSW18/2020|EPI ISL 417384|B.4|Australia|2020-03-05	Oceania|hCoV-19/Australia/VIC1803/2020|EPI ISL 480629|B.6|Australia|2020-05-29	0.0004112714	Oceania
Oceania|hCoV-19/Australia/NSW66/2020|EPI ISL 427646|B.4|Australia|2020-03-05	Oceania|hCoV-19/Australia/VIC1803/2020|EPI ISL 480629|B.6|Australia|2020-05-29	0.0004166037	Oceania
Oceania|hCoV-19/Australia/TAS54/2020|EPI ISL 522729|B.4|Australia|2020-03-05	Oceania|hCoV-19/Australia/VIC1803/2020|EPI ISL 480629|B.6|Australia|2020-05-29	0.0003771816	Oceania
Oceania|hCoV-19/New Zealand/20VR0206/2020|EPI ISL 416526|B.4|New Zealand|2020-03-05	Oceania|hCoV-19/Australia/VIC1803/2020|EPI ISL 480629|B.6|Australia|2020-05-29	0.0003825205	Oceania
Oceania|hCoV-19/Australia/NSW24/2020|EPI ISL 417387|B.4|Australia|2020-03-06	Oceania|hCoV-19/Australia/VIC1803/2020|EPI ISL 480629|B.6|Australia|2020-05-29	0.0004112908	Oceania
Oceania|hCoV-19/Australia/NSW19/2020|EPI ISL 417385|B.4|Australia|2020-03-06	Oceania|hCoV-19/Australia/VIC1803/2020|EPI ISL 480629|B.6|Australia|2020-05-29	0.0004112834	Oceania
Oceania|hCoV-19/Australia/NSW155/2020|EPI ISL 427647|B.1.1|Australia|2020-03-06	Oceania|hCoV-19/Australia/VIC1803/2020|EPI ISL 480629|B.6|Australia|2020-05-29	0.0004513866	Oceania
Oceania|hCoV-19/Australia/NSW33/2020|EPI ISL 427654|B.4|Australia|2020-03-06	Oceania|hCoV-19/Australia/VIC1803/2020|EPI ISL 480629|B.6|Australia|2020-05-29	0.0003818968	Oceania
Oceania|hCoV-19/Australia/VPRL002/2020|EPI ISL 455595|B|Australia|2020-03-06	Oceania|hCoV-19/Australia/VIC1803/2020|EPI ISL 480629|B.6|Australia|2020-05-29	0.0003084573	Oceania
Oceania|hCoV-19/Australia/VIC06/2020|EPI ISL 416414|B.4|Australia|2020-03-06	Oceania|hCoV-19/Australia/VIC1803/2020|EPI ISL 480629|B.6|Australia|2020-05-29	0.0004168599	Oceania
Oceania|hCoV-19/Australia/VIC18/2020|EPI ISL 419737|B.40|Australia|2020-03-07	Oceania|hCoV-19/Australia/VIC1803/2020|EPI ISL 480629|B.6|Australia|2020-05-29	0.0004798899	Oceania
Oceania|hCoV-19/Australia/NSW27/2020|EPI ISL 417390|B.1.1|Australia|2020-03-08	Oceania|hCoV-19/Australia/VIC1803/2020|EPI ISL 480629|B.6|Australia|2020-05-29	0.0005484659	Oceania
Oceania|hCoV-19/Australia/NSW28/2020|EPI ISL 417391|B.4|Australia|2020-03-08	Oceania|hCoV-19/Australia/VIC1803/2020|EPI ISL 480629|B.6|Australia|2020-05-29	0.0004798734	Oceania
Oceania|hCoV-19/Australia/NSW35/2020|EPI ISL 417393|B.4|Australia|2020-03-08	Oceania|hCoV-19/Australia/VIC1803/2020|EPI ISL 480629|B.6|Australia|2020-05-29	0.0004860645	Oceania
Oceania|hCoV-19/Australia/NSW29/2020|EPI ISL 427651|B|Australia|2020-03-08	Oceania|hCoV-19/Australia/VIC1803/2020|EPI ISL 480629|B.6|Australia|2020-05-29	0.0003124292	Oceania
Oceania|hCoV-19/Australia/NSW153/2020|EPI ISL 427653|B.1.1|Australia|2020-03-08	Oceania|hCoV-19/Australia/VIC1803/2020|EPI ISL 480629|B.6|Australia|2020-05-29	0.0004513866	Oceania
Oceania|hCoV-19/Australia/NSW375/2020|EPI ISL 451635|B.4|Australia|2020-03-08	Oceania|hCoV-19/Australia/VIC1803/2020|EPI ISL 480629|B.6|Australia|2020-05-29	0.0004860814	Oceania
Oceania|hCoV-19/Australia/NSW252/2020|EPI ISL 451517|B.4|Australia|2020-03-08	Oceania|hCoV-19/Australia/VIC1803/2020|EPI ISL 480629|B.6|Australia|2020-05-29	0.0004166037	Oceania
Oceania|hCoV-19/Australia/VIC19/2020|EPI ISL 419738|B.39|Australia|2020-03-08	Oceania|hCoV-19/Australia/VIC1803/2020|EPI ISL 480629|B.6|Australia|2020-05-29	0.0004479826	Oceania
Oceania|hCoV-19/Australia/NSW26/2020|EPI ISL 417389|B.4|Australia|2020-03-09	Oceania|hCoV-19/Australia/VIC1803/2020|EPI ISL 480629|B.6|Australia|2020-05-29	0.0004798785	Oceania
Oceania|hCoV-19/Australia/VIC23/2020|EPI ISL 419743|B.40|Australia|2020-03-09	Oceania|hCoV-19/Australia/VIC1803/2020|EPI ISL 480629|B.6|Australia|2020-05-29	0.0004798735	Oceania
Oceania|hCoV-19/Australia/VIC21/2020|EPI ISL 419740|B.40|Australia|2020-03-09	Oceania|hCoV-19/Australia/VIC1803/2020|EPI ISL 480629|B.6|Australia|2020-05-29	0.0005141610	Oceania
Oceania|hCoV-19/Australia/VIC22/2020|EPI ISL 419742|B.1|Australia|2020-03-09	Oceania|hCoV-19/Australia/VIC1803/2020|EPI ISL 480629|B.6|Australia|2020-05-29	0.0005141702	Oceania
Oceania|hCoV-19/Australia/NSW154/2020|EPI ISL 427652|B.1.1|Australia|2020-03-09	Oceania|hCoV-19/Australia/VIC1803/2020|EPI ISL 480629|B.6|Australia|2020-05-29	0.0004513866	Oceania
Oceania|hCoV-19/Australia/NSW2155/2020|EPI ISL 500633|B.4|Australia|2020-03-09	Oceania|hCoV-19/Australia/VIC1803/2020|EPI ISL 480629|B.6|Australia|2020-05-29	0.0004113122	Oceania
Oceania|hCoV-19/Australia/NSW2154/2020|EPI ISL 500632|B.1.1|Australia|2020-03-09	Oceania|hCoV-19/Australia/VIC1803/2020|EPI ISL 480629|B.6|Australia|2020-05-29	0.0005142113	Oceania
Oceania|hCoV-19/Australia/VIC26/2020|EPI ISL 419745|B.3|Australia|2020-03-10	Oceania|hCoV-19/Australia/VIC1803/2020|EPI ISL 480629|B.6|Australia|2020-05-29	0.0003427219	Oceania
Oceania|hCoV-19/Australia/NSW31/2020|EPI ISL 417392|B.4|Australia|2020-03-10	Oceania|hCoV-19/Australia/VIC1803/2020|EPI ISL 480629|B.6|Australia|2020-05-29	0.0004112835	Oceania
Oceania|hCoV-19/Australia/VIC30/2020|EPI ISL 419749|B.4|Australia|2020-03-10	Oceania|hCoV-19/Australia/VIC1803/2020|EPI ISL 480629|B.6|Australia|2020-05-29	0.0003770087	Oceania
Oceania|hCoV-19/Australia/VIC36/2020|EPI ISL 419765|B|Australia|2020-03-10	Oceania|hCoV-19/Australia/VIC1803/2020|EPI ISL 480629|B.6|Australia|2020-05-29	0.0003427119	Oceania
Oceania|hCoV-19/Australia/VIC31/2020|EPI ISL 419750|B.1|Australia|2020-03-10	Oceania|hCoV-19/Australia/VIC1803/2020|EPI ISL 480629|B.6|Australia|2020-05-29	0.0004455745	Oceania
Oceania|hCoV-19/Australia/NSW36/2020|EPI ISL 417394|B.40|Australia|2020-03-10	Oceania|hCoV-19/Australia/VIC1803/2020|EPI ISL 480629|B.6|Australia|2020-05-29	0.0004166091	Oceania
Oceania|hCoV-19/Australia/NSW38/2020|EPI ISL 417396|B.6|Australia|2020-03-10	Oceania|hCoV-19/Australia/VIC1803/2020|EPI ISL 480629|B.6|Australia|2020-05-29	0.0001041194	Oceania
Oceania|hCoV-19/Australia/NSW41/2020|EPI ISL 417399|B.40|Australia|2020-03-10	Oceania|hCoV-19/Australia/VIC1803/2020|EPI ISL 480629|B.6|Australia|2020-05-29	0.0003124184	Oceania
Oceania|hCoV-19/Australia/NSW44/2020|EPI ISL 417400|B.6|Australia|2020-03-10	Oceania|hCoV-19/Australia/VIC1803/2020|EPI ISL 480629|B.6|Australia|2020-05-29	0.0001041163	Oceania
Oceania|hCoV-19/Australia/NSW46/2020|EPI ISL 427658|B.3|Australia|2020-03-10	Oceania|hCoV-19/Australia/VIC1803/2020|EPI ISL 480629|B.6|Australia|2020-05-29	0.0003472800	Oceania
Oceania|hCoV-19/Australia/NSW51/2020|EPI ISL 427660|B.40|Australia|2020-03-10	Oceania|hCoV-19/Australia/VIC1803/2020|EPI ISL 480629|B.6|Australia|2020-05-29	0.0003124293	Oceania
Oceania|hCoV-19/Australia/NSW376/2020|EPI ISL 451636|B.4|Australia|2020-03-10	Oceania|hCoV-19/Australia/VIC1803/2020|EPI ISL 480629|B.6|Australia|2020-05-29	0.0004166161	Oceania
Oceania|hCoV-19/Australia/NSW103/2020|EPI ISL 427657|B.1.5|Australia|2020-03-10	Oceania|hCoV-19/Australia/VIC1803/2020|EPI ISL 480629|B.6|Australia|2020-05-29	0.0003471613	Oceania
Oceania|hCoV-19/Australia/NSW63/2020|EPI ISL 427664|B|Australia|2020-03-10	Oceania|hCoV-19/Australia/VIC1803/2020|EPI ISL 480629|B.6|Australia|2020-05-29	0.0003124767	Oceania
Oceania|hCoV-19/Australia/NSW49/2020|EPI ISL 427659|B.6|Australia|2020-03-10	Oceania|hCoV-19/Australia/VIC1803/2020|EPI ISL 480629|B.6|Australia|2020-05-29	0.0001041230	Oceania
Oceania|hCoV-19/Australia/NSW2159/2020|EPI ISL 500637|B.1.5|Australia|2020-03-10	Oceania|hCoV-19/Australia/VIC1803/2020|EPI ISL 480629|B.6|Australia|2020-05-29	0.0003770173	Oceania
Oceania|hCoV-19/Australia/VIC29/2020|EPI ISL 419748|B.1.1|Australia|2020-03-10	Oceania|hCoV-19/Australia/VIC1803/2020|EPI ISL 480629|B.6|Australia|2020-05-29	0.0005485034	Oceania
Oceania|hCoV-19/Australia/NSW2139/2020|EPI ISL 500627|B.4|Australia|2020-03-10	Oceania|hCoV-19/Australia/VIC1803/2020|EPI ISL 480629|B.6|Australia|2020-05-29	0.0004456124	Oceania
Oceania|hCoV-19/New Zealand/20VR0712/2020|EPI ISL 456163|B.1.1|New Zealand|2020-03-11	Oceania|hCoV-19/Australia/VIC1803/2020|EPI ISL 480629|B.6|Australia|2020-05-29	0.0004798876	Oceania
Oceania|hCoV-19/Australia/QLDID921/2020|EPI ISL 417033|B.6|Australia|2020-03-11	Oceania|hCoV-19/Australia/VIC1803/2020|EPI ISL 480629|B.6|Australia|2020-05-29	0.0000685225	Oceania
Oceania|hCoV-19/Australia/VIC44/2020|EPI ISL 419767|B.1|Australia|2020-03-11	Oceania|hCoV-19/Australia/VIC1803/2020|EPI ISL 480629|B.6|Australia|2020-05-29	0.0004112836	Oceania
Oceania|hCoV-19/Australia/VIC39/2020|EPI ISL 419757|B.1|Australia|2020-03-11	Oceania|hCoV-19/Australia/VIC1803/2020|EPI ISL 480629|B.6|Australia|2020-05-29	0.0005141761	Oceania
Oceania|hCoV-19/Australia/QLDID920/2020|EPI ISL 417032|B.1.5|Australia|2020-03-11	Oceania|hCoV-19/Australia/VIC1803/2020|EPI ISL 480629|B.6|Australia|2020-05-29	0.0003769910	Oceania
Oceania|hCoV-19/Australia/VIC45/2020|EPI ISL 419802|B.1.1|Australia|2020-03-11	Oceania|hCoV-19/Australia/VIC1803/2020|EPI ISL 480629|B.6|Australia|2020-05-29	0.0004798875	Oceania
Oceania|hCoV-19/Australia/NSW40/2020|EPI ISL 417398|B.4|Australia|2020-03-11	Oceania|hCoV-19/Australia/VIC1803/2020|EPI ISL 480629|B.6|Australia|2020-05-29	0.0004513414	Oceania
Oceania|hCoV-19/Australia/NSW52/2020|EPI ISL 417405|B|Australia|2020-03-11	Oceania|hCoV-19/Australia/VIC1803/2020|EPI ISL 480629|B.6|Australia|2020-05-29	0.0003124184	Oceania
Oceania|hCoV-19/Australia/NSW39/2020|EPI ISL 417397|B.1.5|Australia|2020-03-11	Oceania|hCoV-19/Australia/VIC1803/2020|EPI ISL 480629|B.6|Australia|2020-05-29	0.0003471492	Oceania
Oceania|hCoV-19/Australia/NSW102/2020|EPI ISL 427656|B.1.5|Australia|2020-03-11	Oceania|hCoV-19/Australia/VIC1803/2020|EPI ISL 480629|B.6|Australia|2020-05-29	0.0003471613	Oceania
Oceania|hCoV-19/Australia/NSW34/2020|EPI ISL 427655|B.4|Australia|2020-03-11	Oceania|hCoV-19/Australia/VIC1803/2020|EPI ISL 480629|B.6|Australia|2020-05-29	0.0004166235	Oceania
Oceania|hCoV-19/Australia/VIC38/2020|EPI ISL 419756|B.1.6|Australia|2020-03-11	Oceania|hCoV-19/Australia/VIC1803/2020|EPI ISL 480629|B.6|Australia|2020-05-29	0.0004798539	Oceania
Oceania|hCoV-19/Australia/NSW218/2020|EPI ISL 427665|B.3|Australia|2020-03-11	Oceania|hCoV-19/Australia/VIC1803/2020|EPI ISL 480629|B.6|Australia|2020-05-29	0.0003819282	Oceania
Oceania|hCoV-19/Australia/VIC43/2020|EPI ISL 419763|B.1.1|Australia|2020-03-11	Oceania|hCoV-19/Australia/VIC1803/2020|EPI ISL 480629|B.6|Australia|2020-05-29	0.0005142536	Oceania
Oceania|hCoV-19/Australia/NSW2156/2020|EPI ISL 500634|B.39|Australia|2020-03-11	Oceania|hCoV-19/Australia/VIC1803/2020|EPI ISL 480629|B.6|Australia|2020-05-29	0.0004113258	Oceania
Oceania|hCoV-19/Australia/TAS124/2020|EPI ISL 522589|B|Australia|2020-03-11	Oceania|hCoV-19/Australia/VIC1803/2020|EPI ISL 480629|B.6|Australia|2020-05-29	0.0003441218	Oceania
Oceania|hCoV-19/New Zealand/CoV002/2020|EPI ISL 417212|B.31|New Zealand|2020-03-11	Oceania|hCoV-19/Australia/VIC1803/2020|EPI ISL 480629|B.6|Australia|2020-05-29	0.0004473205	Oceania
Oceania|hCoV-19/Australia/VIC50/2020|EPI ISL 419766|B.1|Australia|2020-03-12	Oceania|hCoV-19/Australia/VIC1803/2020|EPI ISL 480629|B.6|Australia|2020-05-29	0.0004455747	Oceania
Oceania|hCoV-19/Australia/VIC55/2020|EPI ISL 419776|B|Australia|2020-03-12	Oceania|hCoV-19/Australia/VIC1803/2020|EPI ISL 480629|B.6|Australia|2020-05-29	0.0003427019	Oceania
Oceania|hCoV-19/Australia/VIC52/2020|EPI ISL 419768|B.1.1.71|Australia|2020-03-12	Oceania|hCoV-19/Australia/VIC1803/2020|EPI ISL 480629|B.6|Australia|2020-05-29	0.0005827572	Oceania
Oceania|hCoV-19/Australia/VIC58/2020|EPI ISL 419784|B.4|Australia|2020-03-12	Oceania|hCoV-19/Australia/VIC1803/2020|EPI ISL 480629|B.6|Australia|2020-05-29	0.0003427119	Oceania
Oceania|hCoV-19/Australia/VIC54/2020|EPI ISL 419770|B.1|Australia|2020-03-12	Oceania|hCoV-19/Australia/VIC1803/2020|EPI ISL 480629|B.6|Australia|2020-05-29	0.0004112836	Oceania
Oceania|hCoV-19/Australia/VIC47/2020|EPI ISL 419759|B.40|Australia|2020-03-12	Oceania|hCoV-19/Australia/VIC1803/2020|EPI ISL 480629|B.6|Australia|2020-05-29	0.0005141851	Oceania
Oceania|hCoV-19/Australia/NSW50/2020|EPI ISL 417404|B.1.1|Australia|2020-03-12	Oceania|hCoV-19/Australia/VIC1803/2020|EPI ISL 480629|B.6|Australia|2020-05-29	0.0004861021	Oceania
Oceania|hCoV-19/Australia/NSW254/2020|EPI ISL 451519|B.4|Australia|2020-03-12	Oceania|hCoV-19/Australia/VIC1803/2020|EPI ISL 480629|B.6|Australia|2020-05-29	0.0005208126	Oceania
Oceania|hCoV-19/Australia/VIC48/2020|EPI ISL 419762|B.1|Australia|2020-03-12	Oceania|hCoV-19/Australia/VIC1803/2020|EPI ISL 480629|B.6|Australia|2020-05-29	0.0004455903	Oceania
Oceania|hCoV-19/Australia/NSW2158/2020|EPI ISL 500636|B.1.5|Australia|2020-03-12	Oceania|hCoV-19/Australia/VIC1803/2020|EPI ISL 480629|B.6|Australia|2020-05-29	0.0004113118	Oceania
Oceania|hCoV-19/Australia/VIC49/2020|EPI ISL 419764|B.1|Australia|2020-03-12	Oceania|hCoV-19/Australia/VIC1803/2020|EPI ISL 480629|B.6|Australia|2020-05-29	0.0004800240	Oceania
Oceania|hCoV-19/New Zealand/20VR0334/2020|EPI ISL 456157|B.1|New Zealand|2020-03-12	Oceania|hCoV-19/Australia/VIC1803/2020|EPI ISL 480629|B.6|Australia|2020-05-29	0.0004869072	Oceania
Oceania|hCoV-19/Australia/VIC62/2020|EPI ISL 419774|B.1|Australia|2020-03-13	Oceania|hCoV-19/Australia/VIC1803/2020|EPI ISL 480629|B.6|Australia|2020-05-29	0.0004112835	Oceania
Oceania|hCoV-19/Australia/NSW2011/2020|EPI ISL 500598|B.4|Australia|2020-03-13	Oceania|hCoV-19/Australia/VIC1803/2020|EPI ISL 480629|B.6|Australia|2020-05-29	0.0005141910	Oceania
Oceania|hCoV-19/Australia/VIC66/2020|EPI ISL 419780|B.4|Australia|2020-03-13	Oceania|hCoV-19/Australia/VIC1803/2020|EPI ISL 480629|B.6|Australia|2020-05-29	0.0003427119	Oceania
Oceania|hCoV-19/Australia/VIC70/2020|EPI ISL 419786|B|Australia|2020-03-13	Oceania|hCoV-19/Australia/VIC1803/2020|EPI ISL 480629|B.6|Australia|2020-05-29	0.0003084252	Oceania
Oceania|hCoV-19/Australia/WA02/2020|EPI ISL 420532|B.1.98|Australia|2020-03-13	Oceania|hCoV-19/Australia/VIC1803/2020|EPI ISL 480629|B.6|Australia|2020-05-29	0.0004119209	Oceania
Oceania|hCoV-19/Australia/NSW45/2020|EPI ISL 417401|B.6|Australia|2020-03-13	Oceania|hCoV-19/Australia/VIC1803/2020|EPI ISL 480629|B.6|Australia|2020-05-29	0.0000694094	Oceania
Oceania|hCoV-19/Australia/NSW47/2020|EPI ISL 417402|B.1.5|Australia|2020-03-13	Oceania|hCoV-19/Australia/VIC1803/2020|EPI ISL 480629|B.6|Australia|2020-05-29	0.0004166215	Oceania
Oceania|hCoV-19/Australia/NSW607/2020|EPI ISL 490017|B.40|Australia|2020-03-13	Oceania|hCoV-19/Australia/VIC1803/2020|EPI ISL 480629|B.6|Australia|2020-05-29	0.0003124293	Oceania
Oceania|hCoV-19/Australia/NSW592/2020|EPI ISL 478704|B.1.5|Australia|2020-03-13	Oceania|hCoV-19/Australia/VIC1803/2020|EPI ISL 480629|B.6|Australia|2020-05-29	0.0003471613	Oceania
Oceania|hCoV-19/Australia/NSW2147/2020|EPI ISL 500628|B.1.5|Australia|2020-03-13	Oceania|hCoV-19/Australia/VIC1803/2020|EPI ISL 480629|B.6|Australia|2020-05-29	0.0004456056	Oceania
Oceania|hCoV-19/Australia/VIC64/2020|EPI ISL 419778|B.1|Australia|2020-03-13	Oceania|hCoV-19/Australia/VIC1803/2020|EPI ISL 480629|B.6|Australia|2020-05-29	0.0005144695	Oceania
Oceania|hCoV-19/Australia/VIC61/2020|EPI ISL 419773|B|Australia|2020-03-13	Oceania|hCoV-19/Australia/VIC1803/2020|EPI ISL 480629|B.6|Australia|2020-05-29	0.0003449874	Oceania
Oceania|hCoV-19/Australia/VIC63/2020|EPI ISL 419775|B.1|Australia|2020-03-13	Oceania|hCoV-19/Australia/VIC1803/2020|EPI ISL 480629|B.6|Australia|2020-05-29	0.0004126550	Oceania
Oceania|hCoV-19/Australia/VIC82/2020|EPI ISL 419794|B.40|Australia|2020-03-14	Oceania|hCoV-19/Australia/VIC1803/2020|EPI ISL 480629|B.6|Australia|2020-05-29	0.0003769907	Oceania
Oceania|hCoV-19/Australia/VIC83/2020|EPI ISL 419799|B|Australia|2020-03-14	Oceania|hCoV-19/Australia/VIC1803/2020|EPI ISL 480629|B.6|Australia|2020-05-29	0.0003428429	Oceania
Oceania|hCoV-19/Australia/VIC80/2020|EPI ISL 419792|B.40|Australia|2020-03-14	Oceania|hCoV-19/Australia/VIC1803/2020|EPI ISL 480629|B.6|Australia|2020-05-29	0.0003427120	Oceania
Oceania|hCoV-19/Australia/NSW2005/2020|EPI ISL 500597|B.1|Australia|2020-03-14	Oceania|hCoV-19/Australia/VIC1803/2020|EPI ISL 480629|B.6|Australia|2020-05-29	0.0004455875	Oceania
Oceania|hCoV-19/Australia/VIC84/2020|EPI ISL 419803|B.39|Australia|2020-03-14	Oceania|hCoV-19/Australia/VIC1803/2020|EPI ISL 480629|B.6|Australia|2020-05-29	0.0004112908	Oceania
Oceania|hCoV-19/Australia/VIC78/2020|EPI ISL 419790|B|Australia|2020-03-14	Oceania|hCoV-19/Australia/VIC1803/2020|EPI ISL 480629|B.6|Australia|2020-05-29	0.0003084714	Oceania
Oceania|hCoV-19/Australia/QLDID923/2020|EPI ISL 418801|B.1|Australia|2020-03-14	Oceania|hCoV-19/Australia/VIC1803/2020|EPI ISL 480629|B.6|Australia|2020-05-29	0.0004112836	Oceania
Oceania|hCoV-19/Australia/WA03/2020|EPI ISL 420533|B.1|Australia|2020-03-14	Oceania|hCoV-19/Australia/VIC1803/2020|EPI ISL 480629|B.6|Australia|2020-05-29	0.0004462780	Oceania
Oceania|hCoV-19/Australia/WA01/2020|EPI ISL 420531|B.1.98|Australia|2020-03-14	Oceania|hCoV-19/Australia/VIC1803/2020|EPI ISL 480629|B.6|Australia|2020-05-29	0.0004462570	Oceania
Oceania|hCoV-19/Australia/NSW54/2020|EPI ISL 417407|B.1.1|Australia|2020-03-14	Oceania|hCoV-19/Australia/VIC1803/2020|EPI ISL 480629|B.6|Australia|2020-05-29	0.0004513710	Oceania
Oceania|hCoV-19/Australia/NSW48/2020|EPI ISL 417403|B.6|Australia|2020-03-14	Oceania|hCoV-19/Australia/VIC1803/2020|EPI ISL 480629|B.6|Australia|2020-05-29	0.0000694094	Oceania
Oceania|hCoV-19/Australia/NSW256/2020|EPI ISL 451521|B.4|Australia|2020-03-14	Oceania|hCoV-19/Australia/VIC1803/2020|EPI ISL 480629|B.6|Australia|2020-05-29	0.0004166037	Oceania
Oceania|hCoV-19/Australia/NSW583/2020|EPI ISL 478695|B.40|Australia|2020-03-14	Oceania|hCoV-19/Australia/VIC1803/2020|EPI ISL 480629|B.6|Australia|2020-05-29	0.0003124293	Oceania
Oceania|hCoV-19/Australia/NSW582/2020|EPI ISL 478694|B.40|Australia|2020-03-14	Oceania|hCoV-19/Australia/VIC1803/2020|EPI ISL 480629|B.6|Australia|2020-05-29	0.0003471510	Oceania
Oceania|hCoV-19/Australia/VIC79/2020|EPI ISL 419791|B.40|Australia|2020-03-14	Oceania|hCoV-19/Australia/VIC1803/2020|EPI ISL 480629|B.6|Australia|2020-05-29	0.0003084362	Oceania
Oceania|hCoV-19/Australia/NSW2146/2020|EPI ISL 509503|B.40|Australia|2020-03-14	Oceania|hCoV-19/Australia/VIC1803/2020|EPI ISL 480629|B.6|Australia|2020-05-29	0.0003084359	Oceania
Oceania|hCoV-19/Australia/VIC81/2020|EPI ISL 419793|B.40|Australia|2020-03-14	Oceania|hCoV-19/Australia/VIC1803/2020|EPI ISL 480629|B.6|Australia|2020-05-29	0.0003084359	Oceania
Oceania|hCoV-19/Australia/SAP215/2020|EPI ISL 468001|B.1.1|Australia|2020-03-14	Oceania|hCoV-19/Australia/VIC1803/2020|EPI ISL 480629|B.6|Australia|2020-05-29	0.0004800519	Oceania
Oceania|hCoV-19/Australia/VIC87/2020|EPI ISL 419797|B.40|Australia|2020-03-15	Oceania|hCoV-19/Australia/VIC1803/2020|EPI ISL 480629|B.6|Australia|2020-05-29	0.0003769910	Oceania
Oceania|hCoV-19/Australia/NSW2144/2020|EPI ISL 527008|B.39|Australia|2020-03-15	Oceania|hCoV-19/Australia/VIC1803/2020|EPI ISL 480629|B.6|Australia|2020-05-29	0.0004112909	Oceania
Oceania|hCoV-19/Australia/SAP111/2020|EPI ISL 451131|B.1.1|Australia|2020-03-15	Oceania|hCoV-19/Australia/VIC1803/2020|EPI ISL 480629|B.6|Australia|2020-05-29	0.0004798875	Oceania
Oceania|hCoV-19/Australia/VIC90/2020|EPI ISL 419801|B.1.1|Australia|2020-03-15	Oceania|hCoV-19/Australia/VIC1803/2020|EPI ISL 480629|B.6|Australia|2020-05-29	0.0005141910	Oceania
Oceania|hCoV-19/Australia/NSW2004/2020|EPI ISL 500596|B.1.5|Australia|2020-03-15	Oceania|hCoV-19/Australia/VIC1803/2020|EPI ISL 480629|B.6|Australia|2020-05-29	0.0004798370	Oceania
Oceania|hCoV-19/Australia/VIC89/2020|EPI ISL 419800|B.1|Australia|2020-03-15	Oceania|hCoV-19/Australia/VIC1803/2020|EPI ISL 480629|B.6|Australia|2020-05-29	0.0004798735	Oceania
Oceania|hCoV-19/New Zealand/20VR0276/2020|EPI ISL 416539|A|New Zealand|2020-03-15	Oceania|hCoV-19/Australia/VIC1803/2020|EPI ISL 480629|B.6|Australia|2020-05-29	0.0004455744	Oceania
Oceania|hCoV-19/Australia/ACT0082/2020|EPI ISL 498542|B.1.1|Australia|2020-03-15	Oceania|hCoV-19/Australia/VIC1803/2020|EPI ISL 480629|B.6|Australia|2020-05-29	0.0005141759	Oceania
Oceania|hCoV-19/Australia/VIC92/2020|EPI ISL 419809|B.1.5|Australia|2020-03-15	Oceania|hCoV-19/Australia/VIC1803/2020|EPI ISL 480629|B.6|Australia|2020-05-29	0.0003769910	Oceania
Oceania|hCoV-19/Australia/NSW112/2020|EPI ISL 427666|B.1.5|Australia|2020-03-15	Oceania|hCoV-19/Australia/VIC1803/2020|EPI ISL 480629|B.6|Australia|2020-05-29	0.0004166359	Oceania
Oceania|hCoV-19/Australia/VIC91/2020|EPI ISL 419804|B.1.5|Australia|2020-03-15	Oceania|hCoV-19/Australia/VIC1803/2020|EPI ISL 480629|B.6|Australia|2020-05-29	0.0004456129	Oceania
Oceania|hCoV-19/Australia/SAP220/2020|EPI ISL 467995|B.1.5|Australia|2020-03-15	Oceania|hCoV-19/Australia/VIC1803/2020|EPI ISL 480629|B.6|Australia|2020-05-29	0.0004488427	Oceania
Oceania|hCoV-19/Australia/VIC09/2020|EPI ISL 416515|B|Australia|2020-03-15	Oceania|hCoV-19/Australia/VIC1803/2020|EPI ISL 480629|B.6|Australia|2020-05-29	0.0003442587	Oceania
Oceania|hCoV-19/Australia/VIC93/2020|EPI ISL 419815|B.3|Australia|2020-03-15	Oceania|hCoV-19/Australia/VIC1803/2020|EPI ISL 480629|B.6|Australia|2020-05-29	0.0003449913	Oceania
Oceania|hCoV-19/Australia/SAP410/2020|EPI ISL 492175|B.6|Australia|2020-03-15	Oceania|hCoV-19/Australia/VIC1803/2020|EPI ISL 480629|B.6|Australia|2020-05-29	0.0001433293	Oceania
Oceania|hCoV-19/Australia/SAP439/2020|EPI ISL 508130|B.6|Australia|2020-03-16	Oceania|hCoV-19/Australia/VIC1803/2020|EPI ISL 480629|B.6|Australia|2020-05-29	0.0000685223	Oceania
Oceania|hCoV-19/Australia/VIC97/2020|EPI ISL 419808|B.4|Australia|2020-03-16	Oceania|hCoV-19/Australia/VIC1803/2020|EPI ISL 480629|B.6|Australia|2020-05-29	0.0003427119	Oceania
Oceania|hCoV-19/Australia/VIC99/2020|EPI ISL 419811|B.1|Australia|2020-03-16	Oceania|hCoV-19/Australia/VIC1803/2020|EPI ISL 480629|B.6|Australia|2020-05-29	0.0005827677	Oceania
Oceania|hCoV-19/Australia/VIC141/2020|EPI ISL 419838|B.1.5|Australia|2020-03-16	Oceania|hCoV-19/Australia/VIC1803/2020|EPI ISL 480629|B.6|Australia|2020-05-29	0.0003769910	Oceania
Oceania|hCoV-19/Australia/SAP112/2020|EPI ISL 468016|B.1.1|Australia|2020-03-16	Oceania|hCoV-19/Australia/VIC1803/2020|EPI ISL 480629|B.6|Australia|2020-05-29	0.0004798875	Oceania
Oceania|hCoV-19/Australia/VIC142/2020|EPI ISL 419839|B.1|Australia|2020-03-16	Oceania|hCoV-19/Australia/VIC1803/2020|EPI ISL 480629|B.6|Australia|2020-05-29	0.0004798821	Oceania
Oceania|hCoV-19/Australia/NSW2151/2020|EPI ISL 500631|B|Australia|2020-03-16	Oceania|hCoV-19/Australia/VIC1803/2020|EPI ISL 480629|B.6|Australia|2020-05-29	0.0002741629	Oceania
Oceania|hCoV-19/Australia/NSW2149/2020|EPI ISL 500630|B.1.1.10|Australia|2020-03-16	Oceania|hCoV-19/Australia/VIC1803/2020|EPI ISL 480629|B.6|Australia|2020-05-29	0.0005484820	Oceania
Oceania|hCoV-19/New Zealand/20VR0993/2020|EPI ISL 456176|B|New Zealand|2020-03-16	Oceania|hCoV-19/Australia/VIC1803/2020|EPI ISL 480629|B.6|Australia|2020-05-29	0.0003084568	Oceania
Oceania|hCoV-19/Australia/VIC143/2020|EPI ISL 419840|B.1.1|Australia|2020-03-16	Oceania|hCoV-19/Australia/VIC1803/2020|EPI ISL 480629|B.6|Australia|2020-05-29	0.0005484660	Oceania
Oceania|hCoV-19/Australia/VIC96/2020|EPI ISL 419807|B|Australia|2020-03-16	Oceania|hCoV-19/Australia/VIC1803/2020|EPI ISL 480629|B.6|Australia|2020-05-29	0.0002741782	Oceania
Oceania|hCoV-19/Australia/NSW58/2020|EPI ISL 417410|B.40|Australia|2020-03-16	Oceania|hCoV-19/Australia/VIC1803/2020|EPI ISL 480629|B.6|Australia|2020-05-29	0.0003471492	Oceania
Oceania|hCoV-19/Australia/NSW57/2020|EPI ISL 417409|B.40|Australia|2020-03-16	Oceania|hCoV-19/Australia/VIC1803/2020|EPI ISL 480629|B.6|Australia|2020-05-29	0.0004165968	Oceania
Oceania|hCoV-19/Australia/NSW104/2020|EPI ISL 427677|B.1.5|Australia|2020-03-16	Oceania|hCoV-19/Australia/VIC1803/2020|EPI ISL 480629|B.6|Australia|2020-05-29	0.0003471613	Oceania
Oceania|hCoV-19/Australia/NSW75/2020|EPI ISL 427703|B.40|Australia|2020-03-16	Oceania|hCoV-19/Australia/VIC1803/2020|EPI ISL 480629|B.6|Australia|2020-05-29	0.0003124293	Oceania
Oceania|hCoV-19/Australia/NSW88/2020|EPI ISL 427702|B.40|Australia|2020-03-16	Oceania|hCoV-19/Australia/VIC1803/2020|EPI ISL 480629|B.6|Australia|2020-05-29	0.0003818924	Oceania
Oceania|hCoV-19/Australia/NSW158/2020|EPI ISL 427735|B.1.1|Australia|2020-03-16	Oceania|hCoV-19/Australia/VIC1803/2020|EPI ISL 480629|B.6|Australia|2020-05-29	0.0004861190	Oceania
Oceania|hCoV-19/Australia/NSW111/2020|EPI ISL 427661|B.1.5|Australia|2020-03-16	Oceania|hCoV-19/Australia/VIC1803/2020|EPI ISL 480629|B.6|Australia|2020-05-29	0.0004166359	Oceania
Oceania|hCoV-19/Australia/VIC146/2020|EPI ISL 419843|B.40|Australia|2020-03-17	Oceania|hCoV-19/Australia/VIC1803/2020|EPI ISL 480629|B.6|Australia|2020-05-29	0.0003427023	Oceania
Oceania|hCoV-19/Australia/VIC327/2020|EPI ISL 426637|B.40|Australia|2020-03-17	Oceania|hCoV-19/Australia/VIC1803/2020|EPI ISL 480629|B.6|Australia|2020-05-29	0.0003084253	Oceania
Oceania|hCoV-19/Australia/VIC157/2020|EPI ISL 419854|B.1|Australia|2020-03-17	Oceania|hCoV-19/Australia/VIC1803/2020|EPI ISL 480629|B.6|Australia|2020-05-29	0.0004798735	Oceania
Oceania|hCoV-19/Australia/VIC151/2020|EPI ISL 419848|B|Australia|2020-03-17	Oceania|hCoV-19/Australia/VIC1803/2020|EPI ISL 480629|B.6|Australia|2020-05-29	0.0004112716	Oceania
Oceania|hCoV-19/Australia/VIC154/2020|EPI ISL 419851|B.1.5|Australia|2020-03-17	Oceania|hCoV-19/Australia/VIC1803/2020|EPI ISL 480629|B.6|Australia|2020-05-29	0.0004455666	Oceania
Oceania|hCoV-19/Australia/VIC144/2020|EPI ISL 419841|B.1.1|Australia|2020-03-17	Oceania|hCoV-19/Australia/VIC1803/2020|EPI ISL 480629|B.6|Australia|2020-05-29	0.0005141759	Oceania
Oceania|hCoV-19/Australia/VIC148/2020|EPI ISL 419845|B.1|Australia|2020-03-17	Oceania|hCoV-19/Australia/VIC1803/2020|EPI ISL 480629|B.6|Australia|2020-05-29	0.0004455745	Oceania
Oceania|hCoV-19/Australia/VIC153/2020|EPI ISL 419850|B.1.1|Australia|2020-03-17	Oceania|hCoV-19/Australia/VIC1803/2020|EPI ISL 480629|B.6|Australia|2020-05-29	0.0005484660	Oceania
Oceania|hCoV-19/Australia/VIC152/2020|EPI ISL 419849|B|Australia|2020-03-17	Oceania|hCoV-19/Australia/VIC1803/2020|EPI ISL 480629|B.6|Australia|2020-05-29	0.0003084252	Oceania
Oceania|hCoV-19/Australia/VIC106/2020|EPI ISL 419820|B.1.5|Australia|2020-03-17	Oceania|hCoV-19/Australia/VIC1803/2020|EPI ISL 480629|B.6|Australia|2020-05-29	0.0004798510	Oceania
Oceania|hCoV-19/Australia/VIC329/2020|EPI ISL 426639|B.1.5|Australia|2020-03-17	Oceania|hCoV-19/Australia/VIC1803/2020|EPI ISL 480629|B.6|Australia|2020-05-29	0.0004112909	Oceania
Oceania|hCoV-19/Australia/VIC149/2020|EPI ISL 419846|B.1|Australia|2020-03-17	Oceania|hCoV-19/Australia/VIC1803/2020|EPI ISL 480629|B.6|Australia|2020-05-29	0.0005141944	Oceania
Oceania|hCoV-19/Australia/VIC156/2020|EPI ISL 419853|B.1.1|Australia|2020-03-17	Oceania|hCoV-19/Australia/VIC1803/2020|EPI ISL 480629|B.6|Australia|2020-05-29	0.0004798875	Oceania
Oceania|hCoV-19/Australia/VIC155/2020|EPI ISL 419852|B.1|Australia|2020-03-17	Oceania|hCoV-19/Australia/VIC1803/2020|EPI ISL 480629|B.6|Australia|2020-05-29	0.0004798596	Oceania
Oceania|hCoV-19/Australia/VIC105/2020|EPI ISL 419819|B.1.255|Australia|2020-03-17	Oceania|hCoV-19/Australia/VIC1803/2020|EPI ISL 480629|B.6|Australia|2020-05-29	0.0004798595	Oceania
Oceania|hCoV-19/New Zealand/20VR0994/2020|EPI ISL 456177|B.31|New Zealand|2020-03-17	Oceania|hCoV-19/Australia/VIC1803/2020|EPI ISL 480629|B.6|Australia|2020-05-29	0.0004115004	Oceania
Oceania|hCoV-19/Australia/NSW62/2020|EPI ISL 417412|B.3|Australia|2020-03-17	Oceania|hCoV-19/Australia/VIC1803/2020|EPI ISL 480629|B.6|Australia|2020-05-29	0.0003471595	Oceania
Oceania|hCoV-19/Australia/SAP181/2020|EPI ISL 492122|B.1|Australia|2020-03-18	Oceania|hCoV-19/Australia/VIC1803/2020|EPI ISL 480629|B.6|Australia|2020-05-29	0.0004798826	Oceania
Oceania|hCoV-19/Australia/QLDID924/2020|EPI ISL 418802|B.1.1|Australia|2020-03-18	Oceania|hCoV-19/Australia/VIC1803/2020|EPI ISL 480629|B.6|Australia|2020-05-29	0.0005141760	Oceania
Oceania|hCoV-19/Australia/VIC174/2020|EPI ISL 419871|B.1.5|Australia|2020-03-18	Oceania|hCoV-19/Australia/VIC1803/2020|EPI ISL 480629|B.6|Australia|2020-05-29	0.0003769910	Oceania
Oceania|hCoV-19/Australia/VIC166/2020|EPI ISL 419863|B.1|Australia|2020-03-18	Oceania|hCoV-19/Australia/VIC1803/2020|EPI ISL 480629|B.6|Australia|2020-05-29	0.0005141852	Oceania
Oceania|hCoV-19/Australia/SAP159/2020|EPI ISL 492116|B.1.1|Australia|2020-03-18	Oceania|hCoV-19/Australia/VIC1803/2020|EPI ISL 480629|B.6|Australia|2020-05-29	0.0005828121	Oceania
Oceania|hCoV-19/Australia/VIC170/2020|EPI ISL 419867|B.1.5|Australia|2020-03-18	Oceania|hCoV-19/Australia/VIC1803/2020|EPI ISL 480629|B.6|Australia|2020-05-29	0.0004798370	Oceania
Oceania|hCoV-19/Australia/VIC163/2020|EPI ISL 419860|B.1.1|Australia|2020-03-18	Oceania|hCoV-19/Australia/VIC1803/2020|EPI ISL 480629|B.6|Australia|2020-05-29	0.0005484917	Oceania
Oceania|hCoV-19/Australia/VIC176/2020|EPI ISL 419873|B.31|Australia|2020-03-18	Oceania|hCoV-19/Australia/VIC1803/2020|EPI ISL 480629|B.6|Australia|2020-05-29	0.0003770088	Oceania
Oceania|hCoV-19/Australia/VIC171/2020|EPI ISL 419868|B.40|Australia|2020-03-18	Oceania|hCoV-19/Australia/VIC1803/2020|EPI ISL 480629|B.6|Australia|2020-05-29	0.0004798821	Oceania
Oceania|hCoV-19/Australia/QLDID926/2020|EPI ISL 418804|B.1.1|Australia|2020-03-18	Oceania|hCoV-19/Australia/VIC1803/2020|EPI ISL 480629|B.6|Australia|2020-05-29	0.0005484917	Oceania
Oceania|hCoV-19/Australia/VIC172/2020|EPI ISL 419869|B.40|Australia|2020-03-18	Oceania|hCoV-19/Australia/VIC1803/2020|EPI ISL 480629|B.6|Australia|2020-05-29	0.0004112910	Oceania
Oceania|hCoV-19/Australia/VIC158/2020|EPI ISL 419855|B.1|Australia|2020-03-18	Oceania|hCoV-19/Australia/VIC1803/2020|EPI ISL 480629|B.6|Australia|2020-05-29	0.0005827952	Oceania
Oceania|hCoV-19/Australia/QLDID925/2020|EPI ISL 418803|B.1|Australia|2020-03-18	Oceania|hCoV-19/Australia/VIC1803/2020|EPI ISL 480629|B.6|Australia|2020-05-29	0.0004455745	Oceania
Oceania|hCoV-19/Australia/VIC178/2020|EPI ISL 419875|B.1.1|Australia|2020-03-18	Oceania|hCoV-19/Australia/VIC1803/2020|EPI ISL 480629|B.6|Australia|2020-05-29	0.0005484657	Oceania
Oceania|hCoV-19/Australia/VIC109/2020|EPI ISL 419718|B.1.1|Australia|2020-03-18	Oceania|hCoV-19/Australia/VIC1803/2020|EPI ISL 480629|B.6|Australia|2020-05-29	0.0004798875	Oceania
Oceania|hCoV-19/New Zealand/20VR0760/2020|EPI ISL 456165|B.1.5|New Zealand|2020-03-18	Oceania|hCoV-19/Australia/VIC1803/2020|EPI ISL 480629|B.6|Australia|2020-05-29	0.0004114246	Oceania
Oceania|hCoV-19/New Zealand/20VR0770/2020|EPI ISL 456168|B.39|New Zealand|2020-03-18	Oceania|hCoV-19/Australia/VIC1803/2020|EPI ISL 480629|B.6|Australia|2020-05-29	0.0004115655	Oceania
Oceania|hCoV-19/Australia/SAP186/2020|EPI ISL 492125|B.1|Australia|2020-03-19	Oceania|hCoV-19/Australia/VIC1803/2020|EPI ISL 480629|B.6|Australia|2020-05-29	0.0005141942	Oceania
Oceania|hCoV-19/Australia/SAP368/2020|EPI ISL 492133|B.1.1|Australia|2020-03-19	Oceania|hCoV-19/Australia/VIC1803/2020|EPI ISL 480629|B.6|Australia|2020-05-29	0.0005141910	Oceania
Oceania|hCoV-19/Australia/NSW2169/2020|EPI ISL 500640|B.6|Australia|2020-03-19	Oceania|hCoV-19/Australia/VIC1803/2020|EPI ISL 480629|B.6|Australia|2020-05-29	0.0001713270	Oceania
Oceania|hCoV-19/Australia/VIC186/2020|EPI ISL 419882|B.40|Australia|2020-03-19	Oceania|hCoV-19/Australia/VIC1803/2020|EPI ISL 480629|B.6|Australia|2020-05-29	0.0003770088	Oceania
Oceania|hCoV-19/Australia/VIC184/2020|EPI ISL 419880|B.1|Australia|2020-03-19	Oceania|hCoV-19/Australia/VIC1803/2020|EPI ISL 480629|B.6|Australia|2020-05-29	0.0004798596	Oceania
Oceania|hCoV-19/Australia/VIC203/2020|EPI ISL 419898|B.40|Australia|2020-03-19	Oceania|hCoV-19/Australia/VIC1803/2020|EPI ISL 480629|B.6|Australia|2020-05-29	0.0005141459	Oceania
Oceania|hCoV-19/Australia/SAP395/2020|EPI ISL 492160|B.1.1|Australia|2020-03-19	Oceania|hCoV-19/Australia/VIC1803/2020|EPI ISL 480629|B.6|Australia|2020-05-29	0.0005484818	Oceania
Oceania|hCoV-19/New Zealand/20VR1110/2020|EPI ISL 456191|B.1.5|New Zealand|2020-03-19	Oceania|hCoV-19/Australia/VIC1803/2020|EPI ISL 480629|B.6|Australia|2020-05-29	0.0004799046	Oceania
Oceania|hCoV-19/Australia/VIC180/2020|EPI ISL 419877|B|Australia|2020-03-19	Oceania|hCoV-19/Australia/VIC1803/2020|EPI ISL 480629|B.6|Australia|2020-05-29	0.0002741500	Oceania
Oceania|hCoV-19/Australia/WA36/2020|EPI ISL 470853|B.39|Australia|2020-03-19	Oceania|hCoV-19/Australia/VIC1803/2020|EPI ISL 480629|B.6|Australia|2020-05-29	0.0004112714	Oceania
Oceania|hCoV-19/Australia/VIC192/2020|EPI ISL 419888|B.1|Australia|2020-03-19	Oceania|hCoV-19/Australia/VIC1803/2020|EPI ISL 480629|B.6|Australia|2020-05-29	0.0004112836	Oceania
Oceania|hCoV-19/Australia/VIC201/2020|EPI ISL 419896|B.1|Australia|2020-03-19	Oceania|hCoV-19/Australia/VIC1803/2020|EPI ISL 480629|B.6|Australia|2020-05-29	0.0004798595	Oceania
Oceania|hCoV-19/Australia/VIC188/2020|EPI ISL 419884|B.6|Australia|2020-03-19	Oceania|hCoV-19/Australia/VIC1803/2020|EPI ISL 480629|B.6|Australia|2020-05-29	0.0001370612	Oceania
Oceania|hCoV-19/Australia/SAP036/2020|EPI ISL 450194|B.1|Australia|2020-03-19	Oceania|hCoV-19/Australia/VIC1803/2020|EPI ISL 480629|B.6|Australia|2020-05-29	0.0004798821	Oceania
Oceania|hCoV-19/Australia/VIC190/2020|EPI ISL 419886|B.1.1|Australia|2020-03-19	Oceania|hCoV-19/Australia/VIC1803/2020|EPI ISL 480629|B.6|Australia|2020-05-29	0.0004798875	Oceania
Oceania|hCoV-19/Australia/SAP372/2020|EPI ISL 492137|B.1|Australia|2020-03-19	Oceania|hCoV-19/Australia/VIC1803/2020|EPI ISL 480629|B.6|Australia|2020-05-29	0.0004798736	Oceania
Oceania|hCoV-19/Australia/VIC191/2020|EPI ISL 419887|B.1.1|Australia|2020-03-19	Oceania|hCoV-19/Australia/VIC1803/2020|EPI ISL 480629|B.6|Australia|2020-05-29	0.0005484660	Oceania
Oceania|hCoV-19/Australia/VIC218/2020|EPI ISL 419913|B.40|Australia|2020-03-20	Oceania|hCoV-19/Australia/VIC1803/2020|EPI ISL 480629|B.6|Australia|2020-05-29	0.0005141460	Oceania
Oceania|hCoV-19/Australia/SAP397/2020|EPI ISL 492162|B.1.5|Australia|2020-03-20	Oceania|hCoV-19/Australia/VIC1803/2020|EPI ISL 480629|B.6|Australia|2020-05-29	0.0004455666	Oceania
Oceania|hCoV-19/Guam/GU NHG 03/2020|EPI ISL 445000|B.6|Guam|2020-03-20	Oceania|hCoV-19/Australia/VIC1803/2020|EPI ISL 480629|B.6|Australia|2020-05-29	0.0000685225	Oceania
Oceania|hCoV-19/Australia/VIC123/2020|EPI ISL 419731|B.1.1|Australia|2020-03-20	Oceania|hCoV-19/Australia/VIC1803/2020|EPI ISL 480629|B.6|Australia|2020-05-29	0.0005141852	Oceania
Oceania|hCoV-19/Australia/SAP374/2020|EPI ISL 492139|B.1|Australia|2020-03-20	Oceania|hCoV-19/Australia/VIC1803/2020|EPI ISL 480629|B.6|Australia|2020-05-29	0.0005487421	Oceania
Oceania|hCoV-19/Australia/SAP386/2020|EPI ISL 492151|B.1.1|Australia|2020-03-20	Oceania|hCoV-19/Australia/VIC1803/2020|EPI ISL 480629|B.6|Australia|2020-05-29	0.0005141913	Oceania
Oceania|hCoV-19/Australia/SAP380/2020|EPI ISL 492145|B.6|Australia|2020-03-20	Oceania|hCoV-19/Australia/VIC1803/2020|EPI ISL 480629|B.6|Australia|2020-05-29	0.0001027907	Oceania
Oceania|hCoV-19/Australia/VIC129/2020|EPI ISL 419732|B|Australia|2020-03-20	Oceania|hCoV-19/Australia/VIC1803/2020|EPI ISL 480629|B.6|Australia|2020-05-29	0.0002741782	Oceania
Oceania|hCoV-19/Australia/VIC214/2020|EPI ISL 419909|B.1|Australia|2020-03-20	Oceania|hCoV-19/Australia/VIC1803/2020|EPI ISL 480629|B.6|Australia|2020-05-29	0.0004798736	Oceania
Oceania|hCoV-19/Australia/VIC339/2020|EPI ISL 426648|B.1.1.71|Australia|2020-03-20	Oceania|hCoV-19/Australia/VIC1803/2020|EPI ISL 480629|B.6|Australia|2020-05-29	0.0005827846	Oceania
Oceania|hCoV-19/Australia/VIC342/2020|EPI ISL 426651|B.31|Australia|2020-03-20	Oceania|hCoV-19/Australia/VIC1803/2020|EPI ISL 480629|B.6|Australia|2020-05-29	0.0004112910	Oceania
Oceania|hCoV-19/Australia/NSW2043/2020|EPI ISL 500614|B.1.98|Australia|2020-03-20	Oceania|hCoV-19/Australia/VIC1803/2020|EPI ISL 480629|B.6|Australia|2020-05-29	0.0004112716	Oceania
Oceania|hCoV-19/New Zealand/20VR1276/2020|EPI ISL 456201|B.31|New Zealand|2020-03-20	Oceania|hCoV-19/Australia/VIC1803/2020|EPI ISL 480629|B.6|Australia|2020-05-29	0.0005827848	Oceania
Oceania|hCoV-19/Australia/VIC216/2020|EPI ISL 419911|B.1|Australia|2020-03-20	Oceania|hCoV-19/Australia/VIC1803/2020|EPI ISL 480629|B.6|Australia|2020-05-29	0.0004798596	Oceania
Oceania|hCoV-19/Australia/VIC341/2020|EPI ISL 426650|B.1.5|Australia|2020-03-20	Oceania|hCoV-19/Australia/VIC1803/2020|EPI ISL 480629|B.6|Australia|2020-05-29	0.0004798650	Oceania
Oceania|hCoV-19/Australia/VIC211/2020|EPI ISL 419906|B.1|Australia|2020-03-20	Oceania|hCoV-19/Australia/VIC1803/2020|EPI ISL 480629|B.6|Australia|2020-05-29	0.0004798821	Oceania
Oceania|hCoV-19/Australia/VIC114/2020|EPI ISL 419725|B.1.5|Australia|2020-03-20	Oceania|hCoV-19/Australia/VIC1803/2020|EPI ISL 480629|B.6|Australia|2020-05-29	0.0004112836	Oceania
Oceania|hCoV-19/Australia/NSW2207/2020|EPI ISL 500665|B.1.1|Australia|2020-03-21	Oceania|hCoV-19/Australia/VIC1803/2020|EPI ISL 480629|B.6|Australia|2020-05-29	0.0005142002	Oceania
Oceania|hCoV-19/Australia/VIC234/2020|EPI ISL 419929|B.1.272|Australia|2020-03-21	Oceania|hCoV-19/Australia/VIC1803/2020|EPI ISL 480629|B.6|Australia|2020-05-29	0.0005141702	Oceania
Oceania|hCoV-19/Australia/SAP370/2020|EPI ISL 492135|B.1.5|Australia|2020-03-21	Oceania|hCoV-19/Australia/VIC1803/2020|EPI ISL 480629|B.6|Australia|2020-05-29	0.0004798736	Oceania
Oceania|hCoV-19/Australia/VIC236/2020|EPI ISL 419931|B.1|Australia|2020-03-21	Oceania|hCoV-19/Australia/VIC1803/2020|EPI ISL 480629|B.6|Australia|2020-05-29	0.0004798736	Oceania
Oceania|hCoV-19/Australia/VIC249/2020|EPI ISL 419944|B.1.1.254|Australia|2020-03-21	Oceania|hCoV-19/Australia/VIC1803/2020|EPI ISL 480629|B.6|Australia|2020-05-29	0.0005484820	Oceania
Oceania|hCoV-19/Australia/VIC242/2020|EPI ISL 419937|B|Australia|2020-03-21	Oceania|hCoV-19/Australia/VIC1803/2020|EPI ISL 480629|B.6|Australia|2020-05-29	0.0002741782	Oceania
Oceania|hCoV-19/Australia/VIC238/2020|EPI ISL 419933|B.1.1|Australia|2020-03-21	Oceania|hCoV-19/Australia/VIC1803/2020|EPI ISL 480629|B.6|Australia|2020-05-29	0.0004798875	Oceania
Oceania|hCoV-19/Australia/VIC354/2020|EPI ISL 426662|B.1.1.1|Australia|2020-03-21	Oceania|hCoV-19/Australia/VIC1803/2020|EPI ISL 480629|B.6|Australia|2020-05-29	0.0007543154	Oceania
Oceania|hCoV-19/Australia/VIC258/2020|EPI ISL 419951|B.1|Australia|2020-03-21	Oceania|hCoV-19/Australia/VIC1803/2020|EPI ISL 480629|B.6|Australia|2020-05-29	0.0005141461	Oceania
Oceania|hCoV-19/Australia/VIC353/2020|EPI ISL 426661|B.1.1|Australia|2020-03-21	Oceania|hCoV-19/Australia/VIC1803/2020|EPI ISL 480629|B.6|Australia|2020-05-29	0.0005141760	Oceania
Oceania|hCoV-19/Australia/NSW2259/2020|EPI ISL 500696|B.1.1|Australia|2020-03-21	Oceania|hCoV-19/Australia/VIC1803/2020|EPI ISL 480629|B.6|Australia|2020-05-29	0.0005484916	Oceania
Oceania|hCoV-19/Australia/VIC261/2020|EPI ISL 419954|B.1|Australia|2020-03-21	Oceania|hCoV-19/Australia/VIC1803/2020|EPI ISL 480629|B.6|Australia|2020-05-29	0.0004798596	Oceania
Oceania|hCoV-19/Australia/VIC237/2020|EPI ISL 419932|B.6|Australia|2020-03-21	Oceania|hCoV-19/Australia/VIC1803/2020|EPI ISL 480629|B.6|Australia|2020-05-29	0.0002056003	Oceania
Oceania|hCoV-19/Australia/VIC246/2020|EPI ISL 419941|B.1|Australia|2020-03-21	Oceania|hCoV-19/Australia/VIC1803/2020|EPI ISL 480629|B.6|Australia|2020-05-29	0.0005141943	Oceania
Oceania|hCoV-19/Australia/VIC230/2020|EPI ISL 419925|B.1.1|Australia|2020-03-21	Oceania|hCoV-19/Australia/VIC1803/2020|EPI ISL 480629|B.6|Australia|2020-05-29	0.0005142817	Oceania
Oceania|hCoV-19/Australia/SAP382/2020|EPI ISL 492147|B.40|Australia|2020-03-21	Oceania|hCoV-19/Australia/VIC1803/2020|EPI ISL 480629|B.6|Australia|2020-05-29	0.0003770087	Oceania
Oceania|hCoV-19/Australia/VIC243/2020|EPI ISL 419938|B.1|Australia|2020-03-21	Oceania|hCoV-19/Australia/VIC1803/2020|EPI ISL 480629|B.6|Australia|2020-05-29	0.0005141461	Oceania
Oceania|hCoV-19/Australia/VIC362/2020|EPI ISL 426670|B.1.1|Australia|2020-03-22	Oceania|hCoV-19/Australia/VIC1803/2020|EPI ISL 480629|B.6|Australia|2020-05-29	0.0005484820	Oceania
Oceania|hCoV-19/Australia/VIC275/2020|EPI ISL 419968|B.1|Australia|2020-03-22	Oceania|hCoV-19/Australia/VIC1803/2020|EPI ISL 480629|B.6|Australia|2020-05-29	0.0004455745	Oceania
Oceania|hCoV-19/Australia/VIC373/2020|EPI ISL 426680|B|Australia|2020-03-22	Oceania|hCoV-19/Australia/VIC1803/2020|EPI ISL 480629|B.6|Australia|2020-05-29	0.0003427280	Oceania
Oceania|hCoV-19/Australia/VIC269/2020|EPI ISL 419962|B.1.1|Australia|2020-03-22	Oceania|hCoV-19/Australia/VIC1803/2020|EPI ISL 480629|B.6|Australia|2020-05-29	0.0005484660	Oceania
Oceania|hCoV-19/Australia/VIC367/2020|EPI ISL 426675|A.2|Australia|2020-03-22	Oceania|hCoV-19/Australia/VIC1803/2020|EPI ISL 480629|B.6|Australia|2020-05-29	0.0005141792	Oceania
Oceania|hCoV-19/Australia/VIC285/2020|EPI ISL 419976|B.1.5|Australia|2020-03-22	Oceania|hCoV-19/Australia/VIC1803/2020|EPI ISL 480629|B.6|Australia|2020-05-29	0.0004112716	Oceania
Oceania|hCoV-19/Australia/VIC278/2020|EPI ISL 419971|B.1.5|Australia|2020-03-22	Oceania|hCoV-19/Australia/VIC1803/2020|EPI ISL 480629|B.6|Australia|2020-05-29	0.0004798509	Oceania
Oceania|hCoV-19/Australia/QLD1010/2020|EPI ISL 530270|B.6|Australia|2020-03-22	Oceania|hCoV-19/Australia/VIC1803/2020|EPI ISL 480629|B.6|Australia|2020-05-29	0.0001370547	Oceania
Oceania|hCoV-19/Australia/NSW2265/2020|EPI ISL 500700|B.1.370|Australia|2020-03-22	Oceania|hCoV-19/Australia/VIC1803/2020|EPI ISL 480629|B.6|Australia|2020-05-29	0.0005143047	Oceania
Oceania|hCoV-19/Australia/VIC276/2020|EPI ISL 419969|B.6|Australia|2020-03-22	Oceania|hCoV-19/Australia/VIC1803/2020|EPI ISL 480629|B.6|Australia|2020-05-29	0.0001713250	Oceania
Oceania|hCoV-19/Australia/SAP383/2020|EPI ISL 492148|B.1.5|Australia|2020-03-22	Oceania|hCoV-19/Australia/VIC1803/2020|EPI ISL 480629|B.6|Australia|2020-05-29	0.0004455666	Oceania
Oceania|hCoV-19/Australia/ACT0071/2020|EPI ISL 498531|B.40|Australia|2020-03-22	Oceania|hCoV-19/Australia/VIC1803/2020|EPI ISL 480629|B.6|Australia|2020-05-29	0.0004112983	Oceania
Oceania|hCoV-19/Australia/VIC134/2020|EPI ISL 419827|B.1.1|Australia|2020-03-22	Oceania|hCoV-19/Australia/VIC1803/2020|EPI ISL 480629|B.6|Australia|2020-05-29	0.0005484917	Oceania
Oceania|hCoV-19/Australia/VIC283/2020|EPI ISL 419974|B.1|Australia|2020-03-22	Oceania|hCoV-19/Australia/VIC1803/2020|EPI ISL 480629|B.6|Australia|2020-05-29	0.0004798821	Oceania
Oceania|hCoV-19/Australia/NSW2244/2020|EPI ISL 500684|B.1|Australia|2020-03-22	Oceania|hCoV-19/Australia/VIC1803/2020|EPI ISL 480629|B.6|Australia|2020-05-29	0.0004798821	Oceania
Oceania|hCoV-19/Australia/VIC267/2020|EPI ISL 419960|B.1|Australia|2020-03-22	Oceania|hCoV-19/Australia/VIC1803/2020|EPI ISL 480629|B.6|Australia|2020-05-29	0.0004798821	Oceania
Oceania|hCoV-19/Australia/VIC287/2020|EPI ISL 419978|B.1|Australia|2020-03-22	Oceania|hCoV-19/Australia/VIC1803/2020|EPI ISL 480629|B.6|Australia|2020-05-29	0.0004798596	Oceania
Oceania|hCoV-19/New Zealand/20VR1451/2020|EPI ISL 456218|B.3|New Zealand|2020-03-23	Oceania|hCoV-19/Australia/VIC1803/2020|EPI ISL 480629|B.6|Australia|2020-05-29	0.0004112956	Oceania
Oceania|hCoV-19/Australia/VIC299/2020|EPI ISL 419990|B.40|Australia|2020-03-23	Oceania|hCoV-19/Australia/VIC1803/2020|EPI ISL 480629|B.6|Australia|2020-05-29	0.0003427180	Oceania
Oceania|hCoV-19/Australia/SAP336/2020|EPI ISL 483113|B.1.5|Australia|2020-03-23	Oceania|hCoV-19/Australia/VIC1803/2020|EPI ISL 480629|B.6|Australia|2020-05-29	0.0004112909	Oceania
Oceania|hCoV-19/Australia/QLDID938/2020|EPI ISL 444612|B.1|Australia|2020-03-23	Oceania|hCoV-19/Australia/VIC1803/2020|EPI ISL 480629|B.6|Australia|2020-05-29	0.0004798596	Oceania
Oceania|hCoV-19/Australia/VIC384/2020|EPI ISL 426691|B.1.5|Australia|2020-03-23	Oceania|hCoV-19/Australia/VIC1803/2020|EPI ISL 480629|B.6|Australia|2020-05-29	0.0004798735	Oceania
Oceania|hCoV-19/Australia/VIC309/2020|EPI ISL 420000|B.1.1|Australia|2020-03-23	Oceania|hCoV-19/Australia/VIC1803/2020|EPI ISL 480629|B.6|Australia|2020-05-29	0.0004798875	Oceania
Oceania|hCoV-19/Australia/VIC308/2020|EPI ISL 419999|B.1|Australia|2020-03-23	Oceania|hCoV-19/Australia/VIC1803/2020|EPI ISL 480629|B.6|Australia|2020-05-29	0.0005484758	Oceania
Oceania|hCoV-19/Australia/VIC383/2020|EPI ISL 426690|B.1|Australia|2020-03-23	Oceania|hCoV-19/Australia/VIC1803/2020|EPI ISL 480629|B.6|Australia|2020-05-29	0.0005141461	Oceania
Oceania|hCoV-19/New Zealand/20VR1796/2020|EPI ISL 456255|B.1|New Zealand|2020-03-23	Oceania|hCoV-19/Australia/VIC1803/2020|EPI ISL 480629|B.6|Australia|2020-05-29	0.0004798737	Oceania
Oceania|hCoV-19/Australia/VIC530/2020|EPI ISL 426796|B.1|Australia|2020-03-23	Oceania|hCoV-19/Australia/VIC1803/2020|EPI ISL 480629|B.6|Australia|2020-05-29	0.0004455666	Oceania
Oceania|hCoV-19/Australia/VIC301/2020|EPI ISL 419992|B.40|Australia|2020-03-23	Oceania|hCoV-19/Australia/VIC1803/2020|EPI ISL 480629|B.6|Australia|2020-05-29	0.0003084253	Oceania
Oceania|hCoV-19/Australia/VIC389/2020|EPI ISL 426696|B|Australia|2020-03-23	Oceania|hCoV-19/Australia/VIC1803/2020|EPI ISL 480629|B.6|Australia|2020-05-29	0.0003770154	Oceania
Oceania|hCoV-19/New Zealand/20VR1618/2020|EPI ISL 456228|B.1.1.254|New Zealand|2020-03-23	Oceania|hCoV-19/Australia/VIC1803/2020|EPI ISL 480629|B.6|Australia|2020-05-29	0.0005484820	Oceania
Oceania|hCoV-19/New Zealand/20VR1626/2020|EPI ISL 456236|B.31|New Zealand|2020-03-23	Oceania|hCoV-19/Australia/VIC1803/2020|EPI ISL 480629|B.6|Australia|2020-05-29	0.0005141853	Oceania
Oceania|hCoV-19/Australia/VIC300/2020|EPI ISL 419991|B.1.5|Australia|2020-03-23	Oceania|hCoV-19/Australia/VIC1803/2020|EPI ISL 480629|B.6|Australia|2020-05-29	0.0004798510	Oceania
Oceania|hCoV-19/Australia/VIC296/2020|EPI ISL 419987|B.1.1|Australia|2020-03-23	Oceania|hCoV-19/Australia/VIC1803/2020|EPI ISL 480629|B.6|Australia|2020-05-29	0.0005484917	Oceania
Oceania|hCoV-19/Australia/VIC312/2020|EPI ISL 420003|B.1|Australia|2020-03-23	Oceania|hCoV-19/Australia/VIC1803/2020|EPI ISL 480629|B.6|Australia|2020-05-29	0.0005141702	Oceania
Oceania|hCoV-19/Australia/QLD985/2020|EPI ISL 530265|B.1|Australia|2020-03-24	Oceania|hCoV-19/Australia/VIC1803/2020|EPI ISL 480629|B.6|Australia|2020-05-29	0.0004798821	Oceania
Oceania|hCoV-19/Australia/QLDID941/2020|EPI ISL 447594|B.1.1|Australia|2020-03-24	Oceania|hCoV-19/Australia/VIC1803/2020|EPI ISL 480629|B.6|Australia|2020-05-29	0.0005142002	Oceania
Oceania|hCoV-19/Australia/VIC13741/2020|EPI ISL 563820|B.40|Australia|2020-03-24	Oceania|hCoV-19/Australia/VIC1803/2020|EPI ISL 480629|B.6|Australia|2020-05-29	0.0004112717	Oceania
Oceania|hCoV-19/Australia/VIC395/2020|EPI ISL 426698|B.1|Australia|2020-03-24	Oceania|hCoV-19/Australia/VIC1803/2020|EPI ISL 480629|B.6|Australia|2020-05-29	0.0006170721	Oceania
Oceania|hCoV-19/New Zealand/20VR1581/2020|EPI ISL 456223|B.1.1|New Zealand|2020-03-24	Oceania|hCoV-19/Australia/VIC1803/2020|EPI ISL 480629|B.6|Australia|2020-05-29	0.0005484916	Oceania
Oceania|hCoV-19/Australia/VIC315/2020|EPI ISL 420006|B.1.1|Australia|2020-03-24	Oceania|hCoV-19/Australia/VIC1803/2020|EPI ISL 480629|B.6|Australia|2020-05-29	0.0005141760	Oceania
Oceania|hCoV-19/Australia/VIC541/2020|EPI ISL 426806|B.1.5|Australia|2020-03-24	Oceania|hCoV-19/Australia/VIC1803/2020|EPI ISL 480629|B.6|Australia|2020-05-29	0.0004455745	Oceania
Oceania|hCoV-19/Australia/VIC449/2020|EPI ISL 426745|B.1|Australia|2020-03-24	Oceania|hCoV-19/Australia/VIC1803/2020|EPI ISL 480629|B.6|Australia|2020-05-29	0.0004798821	Oceania
Oceania|hCoV-19/Australia/VIC394/2020|EPI ISL 426697|B.1.1.296|Australia|2020-03-24	Oceania|hCoV-19/Australia/VIC1803/2020|EPI ISL 480629|B.6|Australia|2020-05-29	0.0005828121	Oceania
Oceania|hCoV-19/Australia/SAP244/2020|EPI ISL 468002|B.1.1.1|Australia|2020-03-24	Oceania|hCoV-19/Australia/VIC1803/2020|EPI ISL 480629|B.6|Australia|2020-05-29	0.0006513941	Oceania
Oceania|hCoV-19/Guam/GU-NHG-02/2020|EPI ISL 444610|B.6|Guam|2020-03-24	Oceania|hCoV-19/Australia/VIC1803/2020|EPI ISL 480629|B.6|Australia|2020-05-29	0.0000685225	Oceania
Oceania|hCoV-19/Australia/VIC325/2020|EPI ISL 420016|B.31|Australia|2020-03-24	Oceania|hCoV-19/Australia/VIC1803/2020|EPI ISL 480629|B.6|Australia|2020-05-29	0.0004112910	Oceania
Oceania|hCoV-19/Australia/VIC321/2020|EPI ISL 420012|B.1|Australia|2020-03-24	Oceania|hCoV-19/Australia/VIC1803/2020|EPI ISL 480629|B.6|Australia|2020-05-29	0.0004798596	Oceania
Oceania|hCoV-19/Australia/WA56/2020|EPI ISL 470873|B.1|Australia|2020-03-24	Oceania|hCoV-19/Australia/VIC1803/2020|EPI ISL 480629|B.6|Australia|2020-05-29	0.0005143347	Oceania
Oceania|hCoV-19/Australia/VIC540/2020|EPI ISL 426805|B.1|Australia|2020-03-24	Oceania|hCoV-19/Australia/VIC1803/2020|EPI ISL 480629|B.6|Australia|2020-05-29	0.0006170721	Oceania
Oceania|hCoV-19/Australia/QLD986/2020|EPI ISL 530266|B.1.5|Australia|2020-03-24	Oceania|hCoV-19/Australia/VIC1803/2020|EPI ISL 480629|B.6|Australia|2020-05-29	0.0004798650	Oceania
Oceania|hCoV-19/Australia/QLDID939/2020|EPI ISL 444793|B.1.265|Australia|2020-03-24	Oceania|hCoV-19/Australia/VIC1803/2020|EPI ISL 480629|B.6|Australia|2020-05-29	0.0005142231	Oceania
Oceania|hCoV-19/Australia/VIC555/2020|EPI ISL 426816|B.1.3|Australia|2020-03-25	Oceania|hCoV-19/Australia/VIC1803/2020|EPI ISL 480629|B.6|Australia|2020-05-29	0.0005141989	Oceania
Oceania|hCoV-19/Australia/QLDID935/2020|EPI ISL 436097|B.1.5|Australia|2020-03-25	Oceania|hCoV-19/Australia/VIC1803/2020|EPI ISL 480629|B.6|Australia|2020-05-29	0.0004798736	Oceania
Oceania|hCoV-19/Australia/VIC548/2020|EPI ISL 426811|B.1.1|Australia|2020-03-25	Oceania|hCoV-19/Australia/VIC1803/2020|EPI ISL 480629|B.6|Australia|2020-05-29	0.0005142002	Oceania
Oceania|hCoV-19/Australia/SAP242/2020|EPI ISL 468023|B.1|Australia|2020-03-25	Oceania|hCoV-19/Australia/VIC1803/2020|EPI ISL 480629|B.6|Australia|2020-05-29	0.0004798596	Oceania
Oceania|hCoV-19/Australia/VIC535/2020|EPI ISL 426801|B|Australia|2020-03-25	Oceania|hCoV-19/Australia/VIC1803/2020|EPI ISL 480629|B.6|Australia|2020-05-29	0.0003427371	Oceania
Oceania|hCoV-19/New Zealand/20VR1765/2020|EPI ISL 536789|B.31|New Zealand|2020-03-25	Oceania|hCoV-19/Australia/VIC1803/2020|EPI ISL 480629|B.6|Australia|2020-05-29	0.0005141853	Oceania
Oceania|hCoV-19/Australia/VIC597/2020|EPI ISL 426854|B.1.1|Australia|2020-03-25	Oceania|hCoV-19/Australia/VIC1803/2020|EPI ISL 480629|B.6|Australia|2020-05-29	0.0005484917	Oceania
Oceania|hCoV-19/Australia/SAP256/2020|EPI ISL 468028|B.1|Australia|2020-03-25	Oceania|hCoV-19/Australia/VIC1803/2020|EPI ISL 480629|B.6|Australia|2020-05-29	0.0004798596	Oceania
Oceania|hCoV-19/Australia/VIC566/2020|EPI ISL 426826|B.1|Australia|2020-03-25	Oceania|hCoV-19/Australia/VIC1803/2020|EPI ISL 480629|B.6|Australia|2020-05-29	0.0004455745	Oceania
Oceania|hCoV-19/Australia/SAP273/2020|EPI ISL 468029|B.1.5|Australia|2020-03-25	Oceania|hCoV-19/Australia/VIC1803/2020|EPI ISL 480629|B.6|Australia|2020-05-29	0.0004455666	Oceania
Oceania|hCoV-19/Australia/QLD962/2020|EPI ISL 530241|B.1|Australia|2020-03-25	Oceania|hCoV-19/Australia/VIC1803/2020|EPI ISL 480629|B.6|Australia|2020-05-29	0.0003770088	Oceania
Oceania|hCoV-19/Australia/SAP263/2020|EPI ISL 468022|A|Australia|2020-03-25	Oceania|hCoV-19/Australia/VIC1803/2020|EPI ISL 480629|B.6|Australia|2020-05-29	0.0004799100	Oceania
Oceania|hCoV-19/Australia/VIC571/2020|EPI ISL 426831|B.1.370|Australia|2020-03-25	Oceania|hCoV-19/Australia/VIC1803/2020|EPI ISL 480629|B.6|Australia|2020-05-29	0.0005484339	Oceania
Oceania|hCoV-19/Australia/VIC561/2020|EPI ISL 426822|B.1.1|Australia|2020-03-25	Oceania|hCoV-19/Australia/VIC1803/2020|EPI ISL 480629|B.6|Australia|2020-05-29	0.0005827847	Oceania
Oceania|hCoV-19/Australia/QLD960/2020|EPI ISL 530242|B.1.1|Australia|2020-03-25	Oceania|hCoV-19/Australia/VIC1803/2020|EPI ISL 480629|B.6|Australia|2020-05-29	0.0004798875	Oceania
Oceania|hCoV-19/Australia/NSW166/2020|EPI ISL 427771|B.1.1|Australia|2020-03-25	Oceania|hCoV-19/Australia/VIC1803/2020|EPI ISL 480629|B.6|Australia|2020-05-29	0.0004861422	Oceania
Oceania|hCoV-19/Australia/NSW221/2020|EPI ISL 451487|B.6|Australia|2020-03-25	Oceania|hCoV-19/Australia/VIC1803/2020|EPI ISL 480629|B.6|Australia|2020-05-29	0.0002082531	Oceania
Oceania|hCoV-19/Australia/VIC617/2020|EPI ISL 426872|B.1|Australia|2020-03-26	Oceania|hCoV-19/Australia/VIC1803/2020|EPI ISL 480629|B.6|Australia|2020-05-29	0.0004798826	Oceania
Oceania|hCoV-19/New Zealand/20VR1783/2020|EPI ISL 456252|B.31|New Zealand|2020-03-26	Oceania|hCoV-19/Australia/VIC1803/2020|EPI ISL 480629|B.6|Australia|2020-05-29	0.0005484759	Oceania
Oceania|hCoV-19/Australia/NSW2435/2020|EPI ISL 527016|B.1.5|Australia|2020-03-26	Oceania|hCoV-19/Australia/VIC1803/2020|EPI ISL 480629|B.6|Australia|2020-05-29	0.0004112836	Oceania
Oceania|hCoV-19/Australia/VIC942/2020|EPI ISL 430639|B.1|Australia|2020-03-26	Oceania|hCoV-19/Australia/VIC1803/2020|EPI ISL 480629|B.6|Australia|2020-05-29	0.0005484597	Oceania
Oceania|hCoV-19/Australia/QLD1012/2020|EPI ISL 530272|B.40|Australia|2020-03-26	Oceania|hCoV-19/Australia/VIC1803/2020|EPI ISL 480629|B.6|Australia|2020-05-29	0.0003427120	Oceania
Oceania|hCoV-19/Australia/SAP319/2020|EPI ISL 483099|B.1.1|Australia|2020-03-26	Oceania|hCoV-19/Australia/VIC1803/2020|EPI ISL 480629|B.6|Australia|2020-05-29	0.0006170500	Oceania
Oceania|hCoV-19/Australia/SAP246/2020|EPI ISL 468014|B.1.153|Australia|2020-03-26	Oceania|hCoV-19/Australia/VIC1803/2020|EPI ISL 480629|B.6|Australia|2020-05-29	0.0004455875	Oceania
Oceania|hCoV-19/New Zealand/20VR1773/2020|EPI ISL 456244|B.1.1|New Zealand|2020-03-26	Oceania|hCoV-19/Australia/VIC1803/2020|EPI ISL 480629|B.6|Australia|2020-05-29	0.0005484917	Oceania
Oceania|hCoV-19/Guam/GU NHG 01/2020|EPI ISL 444998|B.6|Guam|2020-03-26	Oceania|hCoV-19/Australia/VIC1803/2020|EPI ISL 480629|B.6|Australia|2020-05-29	0.0001713170	Oceania
Oceania|hCoV-19/Australia/QLD965/2020|EPI ISL 530244|B.1.5|Australia|2020-03-26	Oceania|hCoV-19/Australia/VIC1803/2020|EPI ISL 480629|B.6|Australia|2020-05-29	0.0004455744	Oceania
Oceania|hCoV-19/Australia/VIC458/2020|EPI ISL 426752|B.1.255|Australia|2020-03-26	Oceania|hCoV-19/Australia/VIC1803/2020|EPI ISL 480629|B.6|Australia|2020-05-29	0.0004455745	Oceania
Oceania|hCoV-19/Australia/SAP051/2020|EPI ISL 451090|B.1.255|Australia|2020-03-26	Oceania|hCoV-19/Australia/VIC1803/2020|EPI ISL 480629|B.6|Australia|2020-05-29	0.0005141701	Oceania
Oceania|hCoV-19/Australia/SAP052/2020|EPI ISL 451091|B.1|Australia|2020-03-26	Oceania|hCoV-19/Australia/VIC1803/2020|EPI ISL 480629|B.6|Australia|2020-05-29	0.0004798821	Oceania
Oceania|hCoV-19/Australia/QLDID940/2020|EPI ISL 444794|B.1|Australia|2020-03-26	Oceania|hCoV-19/Australia/VIC1803/2020|EPI ISL 480629|B.6|Australia|2020-05-29	0.0005141702	Oceania
Oceania|hCoV-19/New Zealand/20VR1779/2020|EPI ISL 456248|B.1|New Zealand|2020-03-26	Oceania|hCoV-19/Australia/VIC1803/2020|EPI ISL 480629|B.6|Australia|2020-05-29	0.0005141701	Oceania
Oceania|hCoV-19/Australia/VIC1995/2020|EPI ISL 521901|B.1.370|Australia|2020-03-26	Oceania|hCoV-19/Australia/VIC1803/2020|EPI ISL 480629|B.6|Australia|2020-05-29	0.0005484597	Oceania
Oceania|hCoV-19/Australia/SAP221/2020|EPI ISL 468026|B.1.1|Australia|2020-03-26	Oceania|hCoV-19/Australia/VIC1803/2020|EPI ISL 480629|B.6|Australia|2020-05-29	0.0005484660	Oceania
Oceania|hCoV-19/Australia/NSW220/2020|EPI ISL 451486|B|Australia|2020-03-26	Oceania|hCoV-19/Australia/VIC1803/2020|EPI ISL 480629|B.6|Australia|2020-05-29	0.0004166112	Oceania
Oceania|hCoV-19/Australia/SAP310/2020|EPI ISL 483093|B|Australia|2020-03-27	Oceania|hCoV-19/Australia/VIC1803/2020|EPI ISL 480629|B.6|Australia|2020-05-29	0.0003427184	Oceania
Oceania|hCoV-19/Australia/VIC668/2020|EPI ISL 426964|B|Australia|2020-03-27	Oceania|hCoV-19/Australia/VIC1803/2020|EPI ISL 480629|B.6|Australia|2020-05-29	0.0003769976	Oceania
Oceania|hCoV-19/Australia/VIC667/2020|EPI ISL 426963|B.3|Australia|2020-03-27	Oceania|hCoV-19/Australia/VIC1803/2020|EPI ISL 480629|B.6|Australia|2020-05-29	0.0003427219	Oceania
Oceania|hCoV-19/Australia/SAP327/2020|EPI ISL 483105|B.1|Australia|2020-03-27	Oceania|hCoV-19/Australia/VIC1803/2020|EPI ISL 480629|B.6|Australia|2020-05-29	0.0005829475	Oceania
Oceania|hCoV-19/Australia/SAP056/2020|EPI ISL 451095|B.1|Australia|2020-03-27	Oceania|hCoV-19/Australia/VIC1803/2020|EPI ISL 480629|B.6|Australia|2020-05-29	0.0004455745	Oceania
Oceania|hCoV-19/Australia/SAP331/2020|EPI ISL 483109|B.1.370|Australia|2020-03-27	Oceania|hCoV-19/Australia/VIC1803/2020|EPI ISL 480629|B.6|Australia|2020-05-29	0.0005827233	Oceania
Oceania|hCoV-19/Australia/SAP309/2020|EPI ISL 483092|B|Australia|2020-03-27	Oceania|hCoV-19/Australia/VIC1803/2020|EPI ISL 480629|B.6|Australia|2020-05-29	0.0003769977	Oceania
Oceania|hCoV-19/New Zealand/20VR1624/2020|EPI ISL 456234|B.1|New Zealand|2020-03-27	Oceania|hCoV-19/Australia/VIC1803/2020|EPI ISL 480629|B.6|Australia|2020-05-29	0.0004798735	Oceania
Oceania|hCoV-19/Australia/VIC677/2020|EPI ISL 426972|B.1|Australia|2020-03-27	Oceania|hCoV-19/Australia/VIC1803/2020|EPI ISL 480629|B.6|Australia|2020-05-29	0.0004798821	Oceania
Oceania|hCoV-19/Australia/SAP058/2020|EPI ISL 451097|B.1|Australia|2020-03-27	Oceania|hCoV-19/Australia/VIC1803/2020|EPI ISL 480629|B.6|Australia|2020-05-29	0.0004798821	Oceania
Oceania|hCoV-19/Australia/VIC665/2020|EPI ISL 426961|B.1|Australia|2020-03-27	Oceania|hCoV-19/Australia/VIC1803/2020|EPI ISL 480629|B.6|Australia|2020-05-29	0.0004798596	Oceania
Oceania|hCoV-19/Australia/VIC606/2020|EPI ISL 426861|B.1.255|Australia|2020-03-27	Oceania|hCoV-19/Australia/VIC1803/2020|EPI ISL 480629|B.6|Australia|2020-05-29	0.0004455745	Oceania
Oceania|hCoV-19/New Zealand/20VR2581/2020|EPI ISL 548127|B.1.3|New Zealand|2020-03-27	Oceania|hCoV-19/Australia/VIC1803/2020|EPI ISL 480629|B.6|Australia|2020-05-29	0.0005485817	Oceania
Oceania|hCoV-19/Australia/NSW305/2020|EPI ISL 451569|B.1|Australia|2020-03-27	Oceania|hCoV-19/Australia/VIC1803/2020|EPI ISL 480629|B.6|Australia|2020-05-29	0.0004513599	Oceania
Oceania|hCoV-19/Australia/NSW261/2020|EPI ISL 451526|B.1.1|Australia|2020-03-27	Oceania|hCoV-19/Australia/VIC1803/2020|EPI ISL 480629|B.6|Australia|2020-05-29	0.0004861190	Oceania
Oceania|hCoV-19/Australia/NSW233/2020|EPI ISL 451499|B.1.5|Australia|2020-03-27	Oceania|hCoV-19/Australia/VIC1803/2020|EPI ISL 480629|B.6|Australia|2020-05-29	0.0004861190	Oceania
Oceania|hCoV-19/Australia/NSW278/2020|EPI ISL 451542|B.1.1|Australia|2020-03-27	Oceania|hCoV-19/Australia/VIC1803/2020|EPI ISL 480629|B.6|Australia|2020-05-29	0.0004513866	Oceania
Oceania|hCoV-19/Australia/NSW234/2020|EPI ISL 451500|B.1.5|Australia|2020-03-27	Oceania|hCoV-19/Australia/VIC1803/2020|EPI ISL 480629|B.6|Australia|2020-05-29	0.0003471613	Oceania
Oceania|hCoV-19/Australia/SAP061/2020|EPI ISL 451100|B.1|Australia|2020-03-28	Oceania|hCoV-19/Australia/VIC1803/2020|EPI ISL 480629|B.6|Australia|2020-05-29	0.0004798826	Oceania
Oceania|hCoV-19/Australia/SAP334/2020|EPI ISL 483111|B.1.5|Australia|2020-03-28	Oceania|hCoV-19/Australia/VIC1803/2020|EPI ISL 480629|B.6|Australia|2020-05-29	0.0004798736	Oceania
Oceania|hCoV-19/New Zealand/20VR1839/2020|EPI ISL 456280|B.31|New Zealand|2020-03-28	Oceania|hCoV-19/Australia/VIC1803/2020|EPI ISL 480629|B.6|Australia|2020-05-29	0.0004798822	Oceania
Oceania|hCoV-19/Australia/VIC808/2020|EPI ISL 427082|B.31|Australia|2020-03-28	Oceania|hCoV-19/Australia/VIC1803/2020|EPI ISL 480629|B.6|Australia|2020-05-29	0.0005484599	Oceania
Oceania|hCoV-19/Australia/VIC652/2020|EPI ISL 426948|B.1.5|Australia|2020-03-28	Oceania|hCoV-19/Australia/VIC1803/2020|EPI ISL 480629|B.6|Australia|2020-05-29	0.0003769910	Oceania
Oceania|hCoV-19/Australia/SAP062/2020|EPI ISL 451101|B.1|Australia|2020-03-28	Oceania|hCoV-19/Australia/VIC1803/2020|EPI ISL 480629|B.6|Australia|2020-05-29	0.0004798821	Oceania
Oceania|hCoV-19/Australia/VIC685/2020|EPI ISL 426980|B.40|Australia|2020-03-28	Oceania|hCoV-19/Australia/VIC1803/2020|EPI ISL 480629|B.6|Australia|2020-05-29	0.0005141612	Oceania
Oceania|hCoV-19/Australia/VIC-CBA3/2020|EPI ISL 420877|B.1.1|Australia|2020-03-28	Oceania|hCoV-19/Australia/VIC1803/2020|EPI ISL 480629|B.6|Australia|2020-05-29	0.0005827572	Oceania
Oceania|hCoV-19/Australia/VIC644/2020|EPI ISL 426940|B.1|Australia|2020-03-28	Oceania|hCoV-19/Australia/VIC1803/2020|EPI ISL 480629|B.6|Australia|2020-05-29	0.0005827782	Oceania
Oceania|hCoV-19/Australia/NSW322/2020|EPI ISL 451584|B.1|Australia|2020-03-28	Oceania|hCoV-19/Australia/VIC1803/2020|EPI ISL 480629|B.6|Australia|2020-05-29	0.0004513599	Oceania
Oceania|hCoV-19/Australia/NSW511/2020|EPI ISL 455051|B.1.5|Australia|2020-03-28	Oceania|hCoV-19/Australia/VIC1803/2020|EPI ISL 480629|B.6|Australia|2020-05-29	0.0003471613	Oceania
Oceania|hCoV-19/Australia/NSW538/2020|EPI ISL 455077|B.1|Australia|2020-03-28	Oceania|hCoV-19/Australia/VIC1803/2020|EPI ISL 480629|B.6|Australia|2020-05-29	0.0004513599	Oceania
Oceania|hCoV-19/Australia/NSW225/2020|EPI ISL 451491|B.1.1.296|Australia|2020-03-28	Oceania|hCoV-19/Australia/VIC1803/2020|EPI ISL 480629|B.6|Australia|2020-05-29	0.0005903812	Oceania
Oceania|hCoV-19/Australia/NSW247/2020|EPI ISL 451512|B.1.5|Australia|2020-03-28	Oceania|hCoV-19/Australia/VIC1803/2020|EPI ISL 480629|B.6|Australia|2020-05-29	0.0003818968	Oceania
Oceania|hCoV-19/Australia/NSW266/2020|EPI ISL 451531|B.40|Australia|2020-03-28	Oceania|hCoV-19/Australia/VIC1803/2020|EPI ISL 480629|B.6|Australia|2020-05-29	0.0004166311	Oceania
Oceania|hCoV-19/Australia/NSW227/2020|EPI ISL 451493|B.1|Australia|2020-03-28	Oceania|hCoV-19/Australia/VIC1803/2020|EPI ISL 480629|B.6|Australia|2020-05-29	0.0004166112	Oceania
Oceania|hCoV-19/Australia/NSW279/2020|EPI ISL 451543|B.1|Australia|2020-03-28	Oceania|hCoV-19/Australia/VIC1803/2020|EPI ISL 480629|B.6|Australia|2020-05-29	0.0004166311	Oceania
Oceania|hCoV-19/Australia/NSW229/2020|EPI ISL 451495|B.4|Australia|2020-03-28	Oceania|hCoV-19/Australia/VIC1803/2020|EPI ISL 480629|B.6|Australia|2020-05-29	0.0004860814	Oceania
Oceania|hCoV-19/Australia/VIC639/2020|EPI ISL 426935|B.1|Australia|2020-03-29	Oceania|hCoV-19/Australia/VIC1803/2020|EPI ISL 480629|B.6|Australia|2020-05-29	0.0004798741	Oceania
Oceania|hCoV-19/Australia/SAP067/2020|EPI ISL 451105|B.1.275|Australia|2020-03-29	Oceania|hCoV-19/Australia/VIC1803/2020|EPI ISL 480629|B.6|Australia|2020-05-29	0.0004798596	Oceania
Oceania|hCoV-19/Australia/VIC682/2020|EPI ISL 426977|B.1.5|Australia|2020-03-29	Oceania|hCoV-19/Australia/VIC1803/2020|EPI ISL 480629|B.6|Australia|2020-05-29	0.0003769910	Oceania
Oceania|hCoV-19/Australia/VIC712/2020|EPI ISL 426999|B.1|Australia|2020-03-29	Oceania|hCoV-19/Australia/VIC1803/2020|EPI ISL 480629|B.6|Australia|2020-05-29	0.0004455745	Oceania
Oceania|hCoV-19/Australia/VIC710/2020|EPI ISL 426997|B.52|Australia|2020-03-29	Oceania|hCoV-19/Australia/VIC1803/2020|EPI ISL 480629|B.6|Australia|2020-05-29	0.0003770298	Oceania
Oceania|hCoV-19/Australia/SAP065/2020|EPI ISL 451103|B.1|Australia|2020-03-29	Oceania|hCoV-19/Australia/VIC1803/2020|EPI ISL 480629|B.6|Australia|2020-05-29	0.0004455745	Oceania
Oceania|hCoV-19/Australia/SAP204/2020|EPI ISL 468013|B.1.1|Australia|2020-03-29	Oceania|hCoV-19/Australia/VIC1803/2020|EPI ISL 480629|B.6|Australia|2020-05-29	0.0004799368	Oceania
Oceania|hCoV-19/Australia/VIC638/2020|EPI ISL 426934|B.1.1|Australia|2020-03-29	Oceania|hCoV-19/Australia/VIC1803/2020|EPI ISL 480629|B.6|Australia|2020-05-29	0.0004798875	Oceania
Oceania|hCoV-19/Australia/NSW249/2020|EPI ISL 451514|B.1.1|Australia|2020-03-29	Oceania|hCoV-19/Australia/VIC1803/2020|EPI ISL 480629|B.6|Australia|2020-05-29	0.0004861190	Oceania
Oceania|hCoV-19/Australia/NSW555/2020|EPI ISL 455094|B.1.5|Australia|2020-03-29	Oceania|hCoV-19/Australia/VIC1803/2020|EPI ISL 480629|B.6|Australia|2020-05-29	0.0004513652	Oceania
Oceania|hCoV-19/Australia/NSW342/2020|EPI ISL 451604|B.1.178|Australia|2020-03-29	Oceania|hCoV-19/Australia/VIC1803/2020|EPI ISL 480629|B.6|Australia|2020-05-29	0.0004513599	Oceania
Oceania|hCoV-19/Australia/NSW224/2020|EPI ISL 451490|B.1.255|Australia|2020-03-29	Oceania|hCoV-19/Australia/VIC1803/2020|EPI ISL 480629|B.6|Australia|2020-05-29	0.0004860902	Oceania
Oceania|hCoV-19/Australia/NSW311/2020|EPI ISL 451575|B.1|Australia|2020-03-29	Oceania|hCoV-19/Australia/VIC1803/2020|EPI ISL 480629|B.6|Australia|2020-05-29	0.0004513599	Oceania
Oceania|hCoV-19/Australia/NSW246/2020|EPI ISL 451511|B.6|Australia|2020-03-29	Oceania|hCoV-19/Australia/VIC1803/2020|EPI ISL 480629|B.6|Australia|2020-05-29	0.0001735406	Oceania
Oceania|hCoV-19/Australia/WA111/2020|EPI ISL 512764|B.1|Australia|2020-03-29	Oceania|hCoV-19/Australia/VIC1803/2020|EPI ISL 480629|B.6|Australia|2020-05-29	0.0004166600	Oceania
Oceania|hCoV-19/New Zealand/20VR1837/2020|EPI ISL 456278|B.1|New Zealand|2020-03-29	Oceania|hCoV-19/Australia/VIC1803/2020|EPI ISL 480629|B.6|Australia|2020-05-29	0.0004799009	Oceania
Oceania|hCoV-19/Australia/VIC744/2020|EPI ISL 427022|B.1.1.8|Australia|2020-03-29	Oceania|hCoV-19/Australia/VIC1803/2020|EPI ISL 480629|B.6|Australia|2020-05-29	0.0005484661	Oceania
Oceania|hCoV-19/Australia/TAS226/2020|EPI ISL 522655|B.1|Australia|2020-03-29	Oceania|hCoV-19/Australia/VIC1803/2020|EPI ISL 480629|B.6|Australia|2020-05-29	0.0004798762	Oceania
Oceania|hCoV-19/Australia/VIC731/2020|EPI ISL 427010|B.1.1|Australia|2020-03-30	Oceania|hCoV-19/Australia/VIC1803/2020|EPI ISL 480629|B.6|Australia|2020-05-29	0.0005484658	Oceania
Oceania|hCoV-19/Australia/VIC779/2020|EPI ISL 427054|B.52|Australia|2020-03-30	Oceania|hCoV-19/Australia/VIC1803/2020|EPI ISL 480629|B.6|Australia|2020-05-29	0.0004455785	Oceania
Oceania|hCoV-19/Australia/SAP070/2020|EPI ISL 451108|B.1|Australia|2020-03-30	Oceania|hCoV-19/Australia/VIC1803/2020|EPI ISL 480629|B.6|Australia|2020-05-29	0.0004798821	Oceania
Oceania|hCoV-19/Australia/VIC752/2020|EPI ISL 427029|B.4|Australia|2020-03-30	Oceania|hCoV-19/Australia/VIC1803/2020|EPI ISL 480629|B.6|Australia|2020-05-29	0.0004798959	Oceania
Oceania|hCoV-19/Australia/SAP451/2020|EPI ISL 508141|B.1|Australia|2020-03-30	Oceania|hCoV-19/Australia/VIC1803/2020|EPI ISL 480629|B.6|Australia|2020-05-29	0.0004112954	Oceania
Oceania|hCoV-19/Australia/SAP206/2020|EPI ISL 468036|B.1.201|Australia|2020-03-30	Oceania|hCoV-19/Australia/VIC1803/2020|EPI ISL 480629|B.6|Australia|2020-05-29	0.0004455745	Oceania
Oceania|hCoV-19/Australia/NSW562/2020|EPI ISL 478674|B.1|Australia|2020-03-30	Oceania|hCoV-19/Australia/VIC1803/2020|EPI ISL 480629|B.6|Australia|2020-05-29	0.0004166311	Oceania
Oceania|hCoV-19/Australia/NSW303/2020|EPI ISL 451567|B.1.1|Australia|2020-03-30	Oceania|hCoV-19/Australia/VIC1803/2020|EPI ISL 480629|B.6|Australia|2020-05-29	0.0004861190	Oceania
Oceania|hCoV-19/Australia/NSW243/2020|EPI ISL 451509|B.3|Australia|2020-03-30	Oceania|hCoV-19/Australia/VIC1803/2020|EPI ISL 480629|B.6|Australia|2020-05-29	0.0003819081	Oceania
Oceania|hCoV-19/Australia/NSW292/2020|EPI ISL 451556|B.1.5|Australia|2020-03-30	Oceania|hCoV-19/Australia/VIC1803/2020|EPI ISL 480629|B.6|Australia|2020-05-29	0.0003471613	Oceania
Oceania|hCoV-19/Australia/NSW268/2020|EPI ISL 451533|B.1|Australia|2020-03-30	Oceania|hCoV-19/Australia/VIC1803/2020|EPI ISL 480629|B.6|Australia|2020-05-29	0.0004515144	Oceania
Oceania|hCoV-19/Australia/WA86/2020|EPI ISL 512739|B.1.1|Australia|2020-03-30	Oceania|hCoV-19/Australia/VIC1803/2020|EPI ISL 480629|B.6|Australia|2020-05-29	0.0005904115	Oceania
Oceania|hCoV-19/New Zealand/20VR1856/2020|EPI ISL 456284|B.31|New Zealand|2020-03-30	Oceania|hCoV-19/Australia/VIC1803/2020|EPI ISL 480629|B.6|Australia|2020-05-29	0.0005142125	Oceania
Oceania|hCoV-19/Australia/NSW581/2020|EPI ISL 478693|B.1|Australia|2020-03-30	Oceania|hCoV-19/Australia/VIC1803/2020|EPI ISL 480629|B.6|Australia|2020-05-29	0.0004513913	Oceania
Oceania|hCoV-19/Australia/VIC931/2020|EPI ISL 427159|B.1.1.1|Australia|2020-03-30	Oceania|hCoV-19/Australia/VIC1803/2020|EPI ISL 480629|B.6|Australia|2020-05-29	0.0005828024	Oceania
Oceania|hCoV-19/Australia/VIC780/2020|EPI ISL 427055|B.1.1|Australia|2020-03-30	Oceania|hCoV-19/Australia/VIC1803/2020|EPI ISL 480629|B.6|Australia|2020-05-29	0.0005142003	Oceania
Oceania|hCoV-19/New Zealand/20VR1862/2020|EPI ISL 456288|B.1|New Zealand|2020-03-30	Oceania|hCoV-19/Australia/VIC1803/2020|EPI ISL 480629|B.6|Australia|2020-05-29	0.0003771482	Oceania
Oceania|hCoV-19/Australia/VIC753/2020|EPI ISL 427030|B.31|Australia|2020-03-30	Oceania|hCoV-19/Australia/VIC1803/2020|EPI ISL 480629|B.6|Australia|2020-05-29	0.0004801890	Oceania
Oceania|hCoV-19/Australia/SAP285/2020|EPI ISL 468035|B.1.1|Australia|2020-03-31	Oceania|hCoV-19/Australia/VIC1803/2020|EPI ISL 480629|B.6|Australia|2020-05-29	0.0005484661	Oceania
Oceania|hCoV-19/Australia/SAP268/2020|EPI ISL 468043|B.3|Australia|2020-03-31	Oceania|hCoV-19/Australia/VIC1803/2020|EPI ISL 480629|B.6|Australia|2020-05-29	0.0003427219	Oceania
Oceania|hCoV-19/Australia/QLD963/2020|EPI ISL 530226|B.1|Australia|2020-03-31	Oceania|hCoV-19/Australia/VIC1803/2020|EPI ISL 480629|B.6|Australia|2020-05-29	0.0005827403	Oceania
Oceania|hCoV-19/Australia/WA12/2020|EPI ISL 470830|B.1.5|Australia|2020-03-31	Oceania|hCoV-19/Australia/VIC1803/2020|EPI ISL 480629|B.6|Australia|2020-05-29	0.0003769910	Oceania
Oceania|hCoV-19/Australia/SAP073/2020|EPI ISL 451110|B.1|Australia|2020-03-31	Oceania|hCoV-19/Australia/VIC1803/2020|EPI ISL 480629|B.6|Australia|2020-05-29	0.0004455745	Oceania
Oceania|hCoV-19/Australia/SAP087/2020|EPI ISL 451122|B.1|Australia|2020-03-31	Oceania|hCoV-19/Australia/VIC1803/2020|EPI ISL 480629|B.6|Australia|2020-05-29	0.0005484758	Oceania
Oceania|hCoV-19/Australia/VIC990/2020|EPI ISL 430556|B.1|Australia|2020-03-31	Oceania|hCoV-19/Australia/VIC1803/2020|EPI ISL 480629|B.6|Australia|2020-05-29	0.0004798596	Oceania
Oceania|hCoV-19/Australia/SAP072/2020|EPI ISL 451109|B.1|Australia|2020-03-31	Oceania|hCoV-19/Australia/VIC1803/2020|EPI ISL 480629|B.6|Australia|2020-05-29	0.0004798596	Oceania
Oceania|hCoV-19/Australia/NSW293/2020|EPI ISL 451557|A|Australia|2020-03-31	Oceania|hCoV-19/Australia/VIC1803/2020|EPI ISL 480629|B.6|Australia|2020-05-29	0.0004513732	Oceania
Oceania|hCoV-19/Australia/NSW561/2020|EPI ISL 478673|B.1.1|Australia|2020-03-31	Oceania|hCoV-19/Australia/VIC1803/2020|EPI ISL 480629|B.6|Australia|2020-05-29	0.0004861334	Oceania
Oceania|hCoV-19/Australia/NSW542/2020|EPI ISL 455081|B.1|Australia|2020-03-31	Oceania|hCoV-19/Australia/VIC1803/2020|EPI ISL 480629|B.6|Australia|2020-05-29	0.0004513733	Oceania
Oceania|hCoV-19/Australia/NSW273/2020|EPI ISL 451538|B.1|Australia|2020-03-31	Oceania|hCoV-19/Australia/VIC1803/2020|EPI ISL 480629|B.6|Australia|2020-05-29	0.0004513599	Oceania
Oceania|hCoV-19/Australia/NSW289/2020|EPI ISL 451553|B.1.5|Australia|2020-03-31	Oceania|hCoV-19/Australia/VIC1803/2020|EPI ISL 480629|B.6|Australia|2020-05-29	0.0004166112	Oceania
Oceania|hCoV-19/Australia/NSW588/2020|EPI ISL 478700|B.1|Australia|2020-03-31	Oceania|hCoV-19/Australia/VIC1803/2020|EPI ISL 480629|B.6|Australia|2020-05-29	0.0004513599	Oceania
Oceania|hCoV-19/Australia/NSW496/2020|EPI ISL 455036|B.1.5|Australia|2020-03-31	Oceania|hCoV-19/Australia/VIC1803/2020|EPI ISL 480629|B.6|Australia|2020-05-29	0.0003471613	Oceania
Oceania|hCoV-19/Australia/NSW337/2020|EPI ISL 451599|B.4|Australia|2020-03-31	Oceania|hCoV-19/Australia/VIC1803/2020|EPI ISL 480629|B.6|Australia|2020-05-29	0.0003818786	Oceania
Oceania|hCoV-19/Australia/NSW329/2020|EPI ISL 451591|B.1.1|Australia|2020-03-31	Oceania|hCoV-19/Australia/VIC1803/2020|EPI ISL 480629|B.6|Australia|2020-05-29	0.0004861190	Oceania
Oceania|hCoV-19/Australia/NSW314/2020|EPI ISL 451577|B.1.5|Australia|2020-03-31	Oceania|hCoV-19/Australia/VIC1803/2020|EPI ISL 480629|B.6|Australia|2020-05-29	0.0003818855	Oceania
Oceania|hCoV-19/New Zealand/20VR2004/2020|EPI ISL 456330|B.1.8|New Zealand|2020-04-01	Oceania|hCoV-19/Australia/VIC1803/2020|EPI ISL 480629|B.6|Australia|2020-05-29	0.0004455801	Oceania
Oceania|hCoV-19/Australia/VPRL007/2020|EPI ISL 455599|B.1|Australia|2020-04-01	Oceania|hCoV-19/Australia/VIC1803/2020|EPI ISL 480629|B.6|Australia|2020-05-29	0.0004798596	Oceania
Oceania|hCoV-19/Australia/QLD978/2020|EPI ISL 530229|B|Australia|2020-04-01	Oceania|hCoV-19/Australia/VIC1803/2020|EPI ISL 480629|B.6|Australia|2020-05-29	0.0002741782	Oceania
Oceania|hCoV-19/Australia/QLD968/2020|EPI ISL 530228|B.1|Australia|2020-04-01	Oceania|hCoV-19/Australia/VIC1803/2020|EPI ISL 480629|B.6|Australia|2020-05-29	0.0004455745	Oceania
Oceania|hCoV-19/Australia/QLD979/2020|EPI ISL 530227|B.1.5|Australia|2020-04-01	Oceania|hCoV-19/Australia/VIC1803/2020|EPI ISL 480629|B.6|Australia|2020-05-29	0.0004455796	Oceania
Oceania|hCoV-19/Australia/SAP091/2020|EPI ISL 451126|B.1|Australia|2020-04-01	Oceania|hCoV-19/Australia/VIC1803/2020|EPI ISL 480629|B.6|Australia|2020-05-29	0.0004798596	Oceania
Oceania|hCoV-19/Australia/SAP090/2020|EPI ISL 451125|B.1|Australia|2020-04-01	Oceania|hCoV-19/Australia/VIC1803/2020|EPI ISL 480629|B.6|Australia|2020-05-29	0.0005141612	Oceania
Oceania|hCoV-19/Australia/NSW589/2020|EPI ISL 478701|B.1|Australia|2020-04-01	Oceania|hCoV-19/Australia/VIC1803/2020|EPI ISL 480629|B.6|Australia|2020-05-29	0.0004513599	Oceania
Oceania|hCoV-19/Australia/NSW341/2020|EPI ISL 451603|B.1.8|Australia|2020-04-01	Oceania|hCoV-19/Australia/VIC1803/2020|EPI ISL 480629|B.6|Australia|2020-05-29	0.0004861191	Oceania
Oceania|hCoV-19/Australia/NSW306/2020|EPI ISL 451570|B.1.5|Australia|2020-04-01	Oceania|hCoV-19/Australia/VIC1803/2020|EPI ISL 480629|B.6|Australia|2020-05-29	0.0003471613	Oceania
Oceania|hCoV-19/Australia/NSW319/2020|EPI ISL 451582|B.1|Australia|2020-04-01	Oceania|hCoV-19/Australia/VIC1803/2020|EPI ISL 480629|B.6|Australia|2020-05-29	0.0005208716	Oceania
Oceania|hCoV-19/New Zealand/20VR2000/2020|EPI ISL 456327|B.3|New Zealand|2020-04-01	Oceania|hCoV-19/Australia/VIC1803/2020|EPI ISL 480629|B.6|Australia|2020-05-29	0.0004113651	Oceania
Oceania|hCoV-19/New Zealand/20VR2006/2020|EPI ISL 456331|B.1.8|New Zealand|2020-04-01	Oceania|hCoV-19/Australia/VIC1803/2020|EPI ISL 480629|B.6|Australia|2020-05-29	0.0004456408	Oceania
Oceania|hCoV-19/Australia/VIC1011/2020|EPI ISL 430547|B.1.5|Australia|2020-04-01	Oceania|hCoV-19/Australia/VIC1803/2020|EPI ISL 480629|B.6|Australia|2020-05-29	0.0004456125	Oceania
Oceania|hCoV-19/Australia/SAP088/2020|EPI ISL 451123|B.1|Australia|2020-04-01	Oceania|hCoV-19/Australia/VIC1803/2020|EPI ISL 480629|B.6|Australia|2020-05-29	0.0004803761	Oceania
Oceania|hCoV-19/Australia/VIC798/2020|EPI ISL 427072|B.1.5|Australia|2020-04-01	Oceania|hCoV-19/Australia/VIC1803/2020|EPI ISL 480629|B.6|Australia|2020-05-29	0.0004798512	Oceania
Oceania|hCoV-19/Australia/VIC799/2020|EPI ISL 427073|B.1|Australia|2020-04-01	Oceania|hCoV-19/Australia/VIC1803/2020|EPI ISL 480629|B.6|Australia|2020-05-29	0.0005484599	Oceania
Oceania|hCoV-19/Australia/VIC1013/2020|EPI ISL 430553|B.1.5|Australia|2020-04-01	Oceania|hCoV-19/Australia/VIC1803/2020|EPI ISL 480629|B.6|Australia|2020-05-29	0.0004455667	Oceania
Oceania|hCoV-19/Australia/VIC1015/2020|EPI ISL 430559|B.1|Australia|2020-04-01	Oceania|hCoV-19/Australia/VIC1803/2020|EPI ISL 480629|B.6|Australia|2020-05-29	0.0005484599	Oceania
Oceania|hCoV-19/Australia/VIC1224/2020|EPI ISL 430522|B.1.5|Australia|2020-04-01	Oceania|hCoV-19/Australia/VIC1803/2020|EPI ISL 480629|B.6|Australia|2020-05-29	0.0003769911	Oceania
Oceania|hCoV-19/Australia/VIC1018/2020|EPI ISL 430490|B.1|Australia|2020-04-01	Oceania|hCoV-19/Australia/VIC1803/2020|EPI ISL 480629|B.6|Australia|2020-05-29	0.0004798987	Oceania
Oceania|hCoV-19/Australia/VIC1222/2020|EPI ISL 430519|B.1.5|Australia|2020-04-01	Oceania|hCoV-19/Australia/VIC1803/2020|EPI ISL 480629|B.6|Australia|2020-05-29	0.0003770687	Oceania
Oceania|hCoV-19/Australia/VIC1214/2020|EPI ISL 430505|B.1.5|Australia|2020-04-01	Oceania|hCoV-19/Australia/VIC1803/2020|EPI ISL 480629|B.6|Australia|2020-05-29	0.0004114550	Oceania
Oceania|hCoV-19/Australia/VIC1208/2020|EPI ISL 430498|B.1.5|Australia|2020-04-01	Oceania|hCoV-19/Australia/VIC1803/2020|EPI ISL 480629|B.6|Australia|2020-05-29	0.0006173285	Oceania
Oceania|hCoV-19/Australia/VIC1211/2020|EPI ISL 430501|B.1|Australia|2020-04-01	Oceania|hCoV-19/Australia/VIC1803/2020|EPI ISL 480629|B.6|Australia|2020-05-29	0.0005141461	Oceania
Oceania|hCoV-19/Australia/VIC1012/2020|EPI ISL 430548|B.1.1|Australia|2020-04-01	Oceania|hCoV-19/Australia/VIC1803/2020|EPI ISL 480629|B.6|Australia|2020-05-29	0.0005145084	Oceania
Oceania|hCoV-19/Australia/VIC1219/2020|EPI ISL 430516|B.1.22|Australia|2020-04-01	Oceania|hCoV-19/Australia/VIC1803/2020|EPI ISL 480629|B.6|Australia|2020-05-29	0.0005531732	Oceania
Oceania|hCoV-19/Australia/VIC1212/2020|EPI ISL 430502|B.1|Australia|2020-04-01	Oceania|hCoV-19/Australia/VIC1803/2020|EPI ISL 480629|B.6|Australia|2020-05-29	0.0005836665	Oceania
Oceania|hCoV-19/Australia/VIC1209/2020|EPI ISL 430499|B.1.1|Australia|2020-04-01	Oceania|hCoV-19/Australia/VIC1803/2020|EPI ISL 480629|B.6|Australia|2020-05-29	0.0006541613	Oceania
Oceania|hCoV-19/Australia/SAP089/2020|EPI ISL 451124|B.1|Australia|2020-04-01	Oceania|hCoV-19/Australia/VIC1803/2020|EPI ISL 480629|B.6|Australia|2020-05-29	0.0004539119	Oceania
Oceania|hCoV-19/Australia/VIC1014/2020|EPI ISL 430555|B.1.5|Australia|2020-04-01	Oceania|hCoV-19/Australia/VIC1803/2020|EPI ISL 480629|B.6|Australia|2020-05-29	0.0004511950	Oceania
Oceania|hCoV-19/Australia/VIC1218/2020|EPI ISL 430515|B.1.5|Australia|2020-04-01	Oceania|hCoV-19/Australia/VIC1803/2020|EPI ISL 480629|B.6|Australia|2020-05-29	0.0003785873	Oceania
Oceania|hCoV-19/Australia/SAP092/2020|EPI ISL 451127|B.1|Australia|2020-04-01	Oceania|hCoV-19/Australia/VIC1803/2020|EPI ISL 480629|B.6|Australia|2020-05-29	0.0005661934	Oceania
Oceania|hCoV-19/Australia/VPRL009/2020|EPI ISL 455601|B.1|Australia|2020-04-01	Oceania|hCoV-19/Australia/VIC1803/2020|EPI ISL 480629|B.6|Australia|2020-05-29	0.0004608949	Oceania
Oceania|hCoV-19/Australia/VIC1213/2020|EPI ISL 430503|B.1|Australia|2020-04-01	Oceania|hCoV-19/Australia/VIC1803/2020|EPI ISL 480629|B.6|Australia|2020-05-29	0.0005937570	Oceania
Oceania|hCoV-19/Australia/VIC1215/2020|EPI ISL 430508|B.1|Australia|2020-04-01	Oceania|hCoV-19/Australia/VIC1803/2020|EPI ISL 480629|B.6|Australia|2020-05-29	0.0004911088	Oceania
Oceania|hCoV-19/Australia/VIC1010/2020|EPI ISL 430560|B.1|Australia|2020-04-01	Oceania|hCoV-19/Australia/VIC1803/2020|EPI ISL 480629|B.6|Australia|2020-05-29	0.0004557657	Oceania
Oceania|hCoV-19/New Zealand/20VR1995/2020|EPI ISL 456325|B|New Zealand|2020-04-01	Oceania|hCoV-19/Australia/VIC1803/2020|EPI ISL 480629|B.6|Australia|2020-05-29	0.0003220805	Oceania
Oceania|hCoV-19/New Zealand/20VR2022/2020|EPI ISL 456337|B.1|New Zealand|2020-04-01	Oceania|hCoV-19/Australia/VIC1803/2020|EPI ISL 480629|B.6|Australia|2020-05-29	0.0003949956	Oceania
Oceania|hCoV-19/Australia/QLD973/2020|EPI ISL 530231|B.1.5|Australia|2020-04-02	Oceania|hCoV-19/Australia/VIC1803/2020|EPI ISL 480629|B.6|Australia|2020-05-29	0.0005484870	Oceania
Oceania|hCoV-19/Australia/QLD1015/2020|EPI ISL 530275|B.1|Australia|2020-04-02	Oceania|hCoV-19/Australia/VIC1803/2020|EPI ISL 480629|B.6|Australia|2020-05-29	0.0004455745	Oceania
Oceania|hCoV-19/Australia/VPRL005/2020|EPI ISL 455597|B.1|Australia|2020-04-02	Oceania|hCoV-19/Australia/VIC1803/2020|EPI ISL 480629|B.6|Australia|2020-05-29	0.0004798596	Oceania
Oceania|hCoV-19/Australia/NSW2431/2020|EPI ISL 527015|B.1.1|Australia|2020-04-02	Oceania|hCoV-19/Australia/VIC1803/2020|EPI ISL 480629|B.6|Australia|2020-05-29	0.0004456005	Oceania
Oceania|hCoV-19/Australia/VIC812/2020|EPI ISL 427085|B.4|Australia|2020-04-02	Oceania|hCoV-19/Australia/VIC1803/2020|EPI ISL 480629|B.6|Australia|2020-05-29	0.0004455666	Oceania
Oceania|hCoV-19/Australia/SAP019/2020|EPI ISL 468017|B.1|Australia|2020-04-02	Oceania|hCoV-19/Australia/VIC1803/2020|EPI ISL 480629|B.6|Australia|2020-05-29	0.0004455745	Oceania
Oceania|hCoV-19/New Zealand/20VR2095/2020|EPI ISL 548123|B.1.1.75|New Zealand|2020-04-02	Oceania|hCoV-19/Australia/VIC1803/2020|EPI ISL 480629|B.6|Australia|2020-05-29	0.0006171635	Oceania
Oceania|hCoV-19/Australia/NSW290/2020|EPI ISL 451554|B.1|Australia|2020-04-02	Oceania|hCoV-19/Australia/VIC1803/2020|EPI ISL 480629|B.6|Australia|2020-05-29	0.0004861278	Oceania
Oceania|hCoV-19/Australia/NSW270/2020|EPI ISL 451535|B.3|Australia|2020-04-02	Oceania|hCoV-19/Australia/VIC1803/2020|EPI ISL 480629|B.6|Australia|2020-05-29	0.0004166359	Oceania
Oceania|hCoV-19/Australia/NSW284/2020|EPI ISL 451548|B.1.5|Australia|2020-04-02	Oceania|hCoV-19/Australia/VIC1803/2020|EPI ISL 480629|B.6|Australia|2020-05-29	0.0003471613	Oceania
Oceania|hCoV-19/Australia/NSW349/2020|EPI ISL 451610|B.1.3|Australia|2020-04-02	Oceania|hCoV-19/Australia/VIC1803/2020|EPI ISL 480629|B.6|Australia|2020-05-29	0.0005210002	Oceania
Oceania|hCoV-19/Australia/NSW624/2020|EPI ISL 490033|B.1.1|Australia|2020-04-02	Oceania|hCoV-19/Australia/VIC1803/2020|EPI ISL 480629|B.6|Australia|2020-05-29	0.0004513866	Oceania
Oceania|hCoV-19/Australia/NSW277/2020|EPI ISL 451541|B.1.1|Australia|2020-04-02	Oceania|hCoV-19/Australia/VIC1803/2020|EPI ISL 480629|B.6|Australia|2020-05-29	0.0004861190	Oceania
Oceania|hCoV-19/New Zealand/20VR1910/2020|EPI ISL 456305|B.31|New Zealand|2020-04-02	Oceania|hCoV-19/Australia/VIC1803/2020|EPI ISL 480629|B.6|Australia|2020-05-29	0.0005485495	Oceania
Oceania|hCoV-19/New Zealand/20VR1887/2020|EPI ISL 456294|B.1|New Zealand|2020-04-02	Oceania|hCoV-19/Australia/VIC1803/2020|EPI ISL 480629|B.6|Australia|2020-05-29	0.0004455995	Oceania
Oceania|hCoV-19/Australia/SAP014/2020|EPI ISL 468019|B.1|Australia|2020-04-02	Oceania|hCoV-19/Australia/VIC1803/2020|EPI ISL 480629|B.6|Australia|2020-05-29	0.0004456356	Oceania
Oceania|hCoV-19/New Zealand/20VR1907/2020|EPI ISL 456303|B.1|New Zealand|2020-04-02	Oceania|hCoV-19/Australia/VIC1803/2020|EPI ISL 480629|B.6|Australia|2020-05-29	0.0004457296	Oceania
Oceania|hCoV-19/Australia/SAP018/2020|EPI ISL 467994|B.1|Australia|2020-04-02	Oceania|hCoV-19/Australia/VIC1803/2020|EPI ISL 480629|B.6|Australia|2020-05-29	0.0005149755	Oceania
Oceania|hCoV-19/Australia/VIC1025/2020|EPI ISL 430532|B.1.5|Australia|2020-04-02	Oceania|hCoV-19/Australia/VIC1803/2020|EPI ISL 480629|B.6|Australia|2020-05-29	0.0003769910	Oceania
Oceania|hCoV-19/Australia/SAP093/2020|EPI ISL 451128|B.1|Australia|2020-04-02	Oceania|hCoV-19/Australia/VIC1803/2020|EPI ISL 480629|B.6|Australia|2020-05-29	0.0004811622	Oceania
Oceania|hCoV-19/Australia/SAP017/2020|EPI ISL 468012|B.1|Australia|2020-04-02	Oceania|hCoV-19/Australia/VIC1803/2020|EPI ISL 480629|B.6|Australia|2020-05-29	0.0004831214	Oceania
Oceania|hCoV-19/Australia/VIC1232/2020|EPI ISL 563551|B.1.5|Australia|2020-04-02	Oceania|hCoV-19/Australia/VIC1803/2020|EPI ISL 480629|B.6|Australia|2020-05-29	0.0003771593	Oceania
Oceania|hCoV-19/Australia/SAP015/2020|EPI ISL 467990|B.1|Australia|2020-04-02	Oceania|hCoV-19/Australia/VIC1803/2020|EPI ISL 480629|B.6|Australia|2020-05-29	0.0004488035	Oceania
Oceania|hCoV-19/Australia/VIC1024/2020|EPI ISL 430531|B.1|Australia|2020-04-02	Oceania|hCoV-19/Australia/VIC1803/2020|EPI ISL 480629|B.6|Australia|2020-05-29	0.0004472591	Oceania
Oceania|hCoV-19/Australia/VIC814/2020|EPI ISL 427087|B.1.1|Australia|2020-04-02	Oceania|hCoV-19/Australia/VIC1803/2020|EPI ISL 480629|B.6|Australia|2020-05-29	0.0006240080	Oceania
Oceania|hCoV-19/Australia/VIC1234/2020|EPI ISL 430511|B.1.1|Australia|2020-04-02	Oceania|hCoV-19/Australia/VIC1803/2020|EPI ISL 480629|B.6|Australia|2020-05-29	0.0005506355	Oceania
Oceania|hCoV-19/Australia/VIC1231/2020|EPI ISL 561957|B.1|Australia|2020-04-02	Oceania|hCoV-19/Australia/VIC1803/2020|EPI ISL 480629|B.6|Australia|2020-05-29	0.0004474451	Oceania
Oceania|hCoV-19/Australia/ACT0073/2020|EPI ISL 498533|B.1.1|Australia|2020-04-02	Oceania|hCoV-19/Australia/VIC1803/2020|EPI ISL 480629|B.6|Australia|2020-05-29	0.0004882883	Oceania
Oceania|hCoV-19/Australia/TAS105/2020|EPI ISL 522571|B.1|Australia|2020-04-02	Oceania|hCoV-19/Australia/VIC1803/2020|EPI ISL 480629|B.6|Australia|2020-05-29	0.0004471538	Oceania
Oceania|hCoV-19/Australia/TAS173/2020|EPI ISL 522626|B.1.5|Australia|2020-04-02	Oceania|hCoV-19/Australia/VIC1803/2020|EPI ISL 480629|B.6|Australia|2020-05-29	0.0004509451	Oceania
Oceania|hCoV-19/Australia/VIC1881/2020|EPI ISL 480571|B.1.1|Australia|2020-04-02	Oceania|hCoV-19/Australia/VIC1803/2020|EPI ISL 480629|B.6|Australia|2020-05-29	0.0005208955	Oceania
Oceania|hCoV-19/Australia/VIC815/2020|EPI ISL 427088|B.1|Australia|2020-04-02	Oceania|hCoV-19/Australia/VIC1803/2020|EPI ISL 480629|B.6|Australia|2020-05-29	0.0005984366	Oceania
Oceania|hCoV-19/Australia/VIC813/2020|EPI ISL 427086|B.4|Australia|2020-04-02	Oceania|hCoV-19/Australia/VIC1803/2020|EPI ISL 480629|B.6|Australia|2020-05-29	0.0004243568	Oceania
Oceania|hCoV-19/Australia/VIC1046/2020|EPI ISL 430550|B.1|Australia|2020-04-03	Oceania|hCoV-19/Australia/VIC1803/2020|EPI ISL 480629|B.6|Australia|2020-05-29	0.0004798819	Oceania
Oceania|hCoV-19/Australia/VIC820/2020|EPI ISL 427092|B.1|Australia|2020-04-03	Oceania|hCoV-19/Australia/VIC1803/2020|EPI ISL 480629|B.6|Australia|2020-05-29	0.0005484340	Oceania
Oceania|hCoV-19/Australia/VIC828/2020|EPI ISL 427096|B.1.1|Australia|2020-04-03	Oceania|hCoV-19/Australia/VIC1803/2020|EPI ISL 480629|B.6|Australia|2020-05-29	0.0006513750	Oceania
Oceania|hCoV-19/New Zealand/20VR2096/2020|EPI ISL 548124|B.40|New Zealand|2020-04-03	Oceania|hCoV-19/Australia/VIC1803/2020|EPI ISL 480629|B.6|Australia|2020-05-29	0.0003770088	Oceania
Oceania|hCoV-19/Australia/SAP226/2020|EPI ISL 468024|B.1.1.1|Australia|2020-04-03	Oceania|hCoV-19/Australia/VIC1803/2020|EPI ISL 480629|B.6|Australia|2020-05-29	0.0006513941	Oceania
Oceania|hCoV-19/Australia/VIC1041/2020|EPI ISL 430536|B.1|Australia|2020-04-03	Oceania|hCoV-19/Australia/VIC1803/2020|EPI ISL 480629|B.6|Australia|2020-05-29	0.0004798596	Oceania
Oceania|hCoV-19/Australia/VIC824/2020|EPI ISL 427095|B.1|Australia|2020-04-03	Oceania|hCoV-19/Australia/VIC1803/2020|EPI ISL 480629|B.6|Australia|2020-05-29	0.0005141461	Oceania
Oceania|hCoV-19/Australia/SAP437/2020|EPI ISL 508128|B.1.1|Australia|2020-04-03	Oceania|hCoV-19/Australia/VIC1803/2020|EPI ISL 480629|B.6|Australia|2020-05-29	0.0006170679	Oceania
Oceania|hCoV-19/Australia/QLD967/2020|EPI ISL 530232|B.1|Australia|2020-04-03	Oceania|hCoV-19/Australia/VIC1803/2020|EPI ISL 480629|B.6|Australia|2020-05-29	0.0004455745	Oceania
Oceania|hCoV-19/Australia/NSW301/2020|EPI ISL 451565|B.4|Australia|2020-04-03	Oceania|hCoV-19/Australia/VIC1803/2020|EPI ISL 480629|B.6|Australia|2020-05-29	0.0004860815	Oceania
Oceania|hCoV-19/Australia/NSW287/2020|EPI ISL 451551|B.1.1|Australia|2020-04-03	Oceania|hCoV-19/Australia/VIC1803/2020|EPI ISL 480629|B.6|Australia|2020-05-29	0.0004861190	Oceania
Oceania|hCoV-19/Australia/NSW269/2020|EPI ISL 451534|B.1|Australia|2020-04-03	Oceania|hCoV-19/Australia/VIC1803/2020|EPI ISL 480629|B.6|Australia|2020-05-29	0.0004513599	Oceania
Oceania|hCoV-19/Australia/WA13/2020|EPI ISL 470831|B.1|Australia|2020-04-03	Oceania|hCoV-19/Australia/VIC1803/2020|EPI ISL 480629|B.6|Australia|2020-05-29	0.0005142171	Oceania
Oceania|hCoV-19/Australia/VIC1039/2020|EPI ISL 430535|B.1.1.8|Australia|2020-04-03	Oceania|hCoV-19/Australia/VIC1803/2020|EPI ISL 480629|B.6|Australia|2020-05-29	0.0005827573	Oceania
Oceania|hCoV-19/Australia/VIC821/2020|EPI ISL 427093|B.1.5|Australia|2020-04-03	Oceania|hCoV-19/Australia/VIC1803/2020|EPI ISL 480629|B.6|Australia|2020-05-29	0.0003769917	Oceania
Oceania|hCoV-19/Australia/VIC1045/2020|EPI ISL 430546|B.1|Australia|2020-04-03	Oceania|hCoV-19/Australia/VIC1803/2020|EPI ISL 480629|B.6|Australia|2020-05-29	0.0004471535	Oceania
Oceania|hCoV-19/Australia/VIC1044/2020|EPI ISL 430540|B.3|Australia|2020-04-03	Oceania|hCoV-19/Australia/VIC1803/2020|EPI ISL 480629|B.6|Australia|2020-05-29	0.0003805207	Oceania
Oceania|hCoV-19/Australia/SAP145/2020|EPI ISL 467987|B.1|Australia|2020-04-03	Oceania|hCoV-19/Australia/VIC1803/2020|EPI ISL 480629|B.6|Australia|2020-05-29	0.0004874666	Oceania
Oceania|hCoV-19/Australia/VIC1038/2020|EPI ISL 430534|B.1.1|Australia|2020-04-03	Oceania|hCoV-19/Australia/VIC1803/2020|EPI ISL 480629|B.6|Australia|2020-05-29	0.0005161401	Oceania
Oceania|hCoV-19/New Zealand/20VR2055/2020|EPI ISL 456350|B.1.1|New Zealand|2020-04-03	Oceania|hCoV-19/Australia/VIC1803/2020|EPI ISL 480629|B.6|Australia|2020-05-29	0.0004869138	Oceania
Oceania|hCoV-19/New Zealand/20VR1947/2020|EPI ISL 456318|B.31|New Zealand|2020-04-03	Oceania|hCoV-19/Australia/VIC1803/2020|EPI ISL 480629|B.6|Australia|2020-05-29	0.0005216976	Oceania
Oceania|hCoV-19/New Zealand/20VR1927/2020|EPI ISL 456311|B.1|New Zealand|2020-04-03	Oceania|hCoV-19/Australia/VIC1803/2020|EPI ISL 480629|B.6|Australia|2020-05-29	0.0004522542	Oceania
Oceania|hCoV-19/New Zealand/20VR1928/2020|EPI ISL 456312|B|New Zealand|2020-04-03	Oceania|hCoV-19/Australia/VIC1803/2020|EPI ISL 480629|B.6|Australia|2020-05-29	0.0003129719	Oceania
Oceania|hCoV-19/Australia/VIC818/2020|EPI ISL 427090|B.1.22|Australia|2020-04-03	Oceania|hCoV-19/Australia/VIC1803/2020|EPI ISL 480629|B.6|Australia|2020-05-29	0.0005893391	Oceania
Oceania|hCoV-19/Australia/SAP247/2020|EPI ISL 483081|B.1|Australia|2020-04-03	Oceania|hCoV-19/Australia/VIC1803/2020|EPI ISL 480629|B.6|Australia|2020-05-29	0.0005262798	Oceania
Oceania|hCoV-19/Australia/VIC816/2020|EPI ISL 427089|B.1.5|Australia|2020-04-03	Oceania|hCoV-19/Australia/VIC1803/2020|EPI ISL 480629|B.6|Australia|2020-05-29	0.0005228088	Oceania
Oceania|hCoV-19/New Zealand/20VR1929/2020|EPI ISL 456313|B|New Zealand|2020-04-03	Oceania|hCoV-19/Australia/VIC1803/2020|EPI ISL 480629|B.6|Australia|2020-05-29	0.0003220778	Oceania
Oceania|hCoV-19/Australia/VIC837/2020|EPI ISL 427101|B.1.22|Australia|2020-04-04	Oceania|hCoV-19/Australia/VIC1803/2020|EPI ISL 480629|B.6|Australia|2020-05-29	0.0005827225	Oceania
Oceania|hCoV-19/Australia/NSW2544/2020|EPI ISL 527045|B.1|Australia|2020-04-04	Oceania|hCoV-19/Australia/VIC1803/2020|EPI ISL 480629|B.6|Australia|2020-05-29	0.0005141702	Oceania
Oceania|hCoV-19/Australia/NSW2543/2020|EPI ISL 527044|B.1|Australia|2020-04-04	Oceania|hCoV-19/Australia/VIC1803/2020|EPI ISL 480629|B.6|Australia|2020-05-29	0.0005484758	Oceania
Oceania|hCoV-19/Australia/NSW2550/2020|EPI ISL 527051|B.1.98|Australia|2020-04-04	Oceania|hCoV-19/Australia/VIC1803/2020|EPI ISL 480629|B.6|Australia|2020-05-29	0.0004798370	Oceania
Oceania|hCoV-19/Australia/VIC848/2020|EPI ISL 427108|B.1|Australia|2020-04-04	Oceania|hCoV-19/Australia/VIC1803/2020|EPI ISL 480629|B.6|Australia|2020-05-29	0.0004798821	Oceania
Oceania|hCoV-19/Australia/NSW2548/2020|EPI ISL 527049|B.1.98|Australia|2020-04-04	Oceania|hCoV-19/Australia/VIC1803/2020|EPI ISL 480629|B.6|Australia|2020-05-29	0.0006170722	Oceania
Oceania|hCoV-19/Australia/NSW2536/2020|EPI ISL 527039|B.1.98|Australia|2020-04-04	Oceania|hCoV-19/Australia/VIC1803/2020|EPI ISL 480629|B.6|Australia|2020-05-29	0.0005484598	Oceania
Oceania|hCoV-19/Australia/NSW2547/2020|EPI ISL 527048|B.1|Australia|2020-04-04	Oceania|hCoV-19/Australia/VIC1803/2020|EPI ISL 480629|B.6|Australia|2020-05-29	0.0004798650	Oceania
Oceania|hCoV-19/Australia/VIC843/2020|EPI ISL 427103|B.1.5|Australia|2020-04-04	Oceania|hCoV-19/Australia/VIC1803/2020|EPI ISL 480629|B.6|Australia|2020-05-29	0.0003769910	Oceania
Oceania|hCoV-19/Australia/VIC842/2020|EPI ISL 427102|B.1|Australia|2020-04-04	Oceania|hCoV-19/Australia/VIC1803/2020|EPI ISL 480629|B.6|Australia|2020-05-29	0.0005827401	Oceania
Oceania|hCoV-19/Australia/NSW2551/2020|EPI ISL 527052|B.1.98|Australia|2020-04-04	Oceania|hCoV-19/Australia/VIC1803/2020|EPI ISL 480629|B.6|Australia|2020-05-29	0.0005827782	Oceania
Oceania|hCoV-19/Australia/NSW2545/2020|EPI ISL 527046|B.40|Australia|2020-04-04	Oceania|hCoV-19/Australia/VIC1803/2020|EPI ISL 480629|B.6|Australia|2020-05-29	0.0003427120	Oceania
Oceania|hCoV-19/Australia/NSW2549/2020|EPI ISL 527050|B.1.98|Australia|2020-04-04	Oceania|hCoV-19/Australia/VIC1803/2020|EPI ISL 480629|B.6|Australia|2020-05-29	0.0006856968	Oceania
Oceania|hCoV-19/Australia/VIC846/2020|EPI ISL 427106|B.4|Australia|2020-04-04	Oceania|hCoV-19/Australia/VIC1803/2020|EPI ISL 480629|B.6|Australia|2020-05-29	0.0004798595	Oceania
Oceania|hCoV-19/Australia/VIC845/2020|EPI ISL 427105|B.1.22|Australia|2020-04-04	Oceania|hCoV-19/Australia/VIC1803/2020|EPI ISL 480629|B.6|Australia|2020-05-29	0.0006170432	Oceania
Oceania|hCoV-19/Australia/NSW2542/2020|EPI ISL 527043|B.1|Australia|2020-04-04	Oceania|hCoV-19/Australia/VIC1803/2020|EPI ISL 480629|B.6|Australia|2020-05-29	0.0005141852	Oceania
Oceania|hCoV-19/Australia/VIC1062/2020|EPI ISL 430578|B.1.5|Australia|2020-04-04	Oceania|hCoV-19/Australia/VIC1803/2020|EPI ISL 480629|B.6|Australia|2020-05-29	0.0004798735	Oceania
Oceania|hCoV-19/Australia/NSW298/2020|EPI ISL 451562|B.1.5|Australia|2020-04-04	Oceania|hCoV-19/Australia/VIC1803/2020|EPI ISL 480629|B.6|Australia|2020-05-29	0.0004860815	Oceania
Oceania|hCoV-19/Australia/NSW295/2020|EPI ISL 451559|B.4|Australia|2020-04-04	Oceania|hCoV-19/Australia/VIC1803/2020|EPI ISL 480629|B.6|Australia|2020-05-29	0.0003818786	Oceania
Oceania|hCoV-19/Australia/NSW296/2020|EPI ISL 451560|B.1.1|Australia|2020-04-04	Oceania|hCoV-19/Australia/VIC1803/2020|EPI ISL 480629|B.6|Australia|2020-05-29	0.0004861190	Oceania
Oceania|hCoV-19/Australia/NSW309/2020|EPI ISL 451573|B.1.5|Australia|2020-04-04	Oceania|hCoV-19/Australia/VIC1803/2020|EPI ISL 480629|B.6|Australia|2020-05-29	0.0003818968	Oceania
Oceania|hCoV-19/New Zealand/20VR2063/2020|EPI ISL 456355|B.1.1|New Zealand|2020-04-04	Oceania|hCoV-19/Australia/VIC1803/2020|EPI ISL 480629|B.6|Australia|2020-05-29	0.0004799210	Oceania
Oceania|hCoV-19/New Zealand/20VR1936/2020|EPI ISL 456315|B.1|New Zealand|2020-04-04	Oceania|hCoV-19/Australia/VIC1803/2020|EPI ISL 480629|B.6|Australia|2020-05-29	0.0003770963	Oceania
Oceania|hCoV-19/Australia/VIC851/2020|EPI ISL 427111|B.1.1|Australia|2020-04-04	Oceania|hCoV-19/Australia/VIC1803/2020|EPI ISL 480629|B.6|Australia|2020-05-29	0.0004800686	Oceania
Oceania|hCoV-19/Australia/VIC849/2020|EPI ISL 427109|B.1|Australia|2020-04-04	Oceania|hCoV-19/Australia/VIC1803/2020|EPI ISL 480629|B.6|Australia|2020-05-29	0.0004455745	Oceania
Oceania|hCoV-19/Australia/VIC850/2020|EPI ISL 427110|B.1.1|Australia|2020-04-04	Oceania|hCoV-19/Australia/VIC1803/2020|EPI ISL 480629|B.6|Australia|2020-05-29	0.0004798874	Oceania
Oceania|hCoV-19/Australia/VIC852/2020|EPI ISL 427112|B.1.1|Australia|2020-04-04	Oceania|hCoV-19/Australia/VIC1803/2020|EPI ISL 480629|B.6|Australia|2020-05-29	0.0004801020	Oceania
Oceania|hCoV-19/Australia/VIC829/2020|EPI ISL 427097|B.1.5|Australia|2020-04-04	Oceania|hCoV-19/Australia/VIC1803/2020|EPI ISL 480629|B.6|Australia|2020-05-29	0.0004140729	Oceania
Oceania|hCoV-19/Australia/VIC1276/2020|EPI ISL 430685|B.1.1.10|Australia|2020-04-04	Oceania|hCoV-19/Australia/VIC1803/2020|EPI ISL 480629|B.6|Australia|2020-05-29	0.0006572071	Oceania
Oceania|hCoV-19/Australia/VIC834/2020|EPI ISL 427099|B.1|Australia|2020-04-04	Oceania|hCoV-19/Australia/VIC1803/2020|EPI ISL 480629|B.6|Australia|2020-05-29	0.0004539740	Oceania
Oceania|hCoV-19/Australia/VIC844/2020|EPI ISL 427104|B.1.5|Australia|2020-04-04	Oceania|hCoV-19/Australia/VIC1803/2020|EPI ISL 480629|B.6|Australia|2020-05-29	0.0004920586	Oceania
Oceania|hCoV-19/New Zealand/20VR2097/2020|EPI ISL 456376|B.1.370|New Zealand|2020-04-05	Oceania|hCoV-19/Australia/VIC1803/2020|EPI ISL 480629|B.6|Australia|2020-05-29	0.0005484347	Oceania
Oceania|hCoV-19/Australia/VIC857/2020|EPI ISL 427116|B.1|Australia|2020-04-05	Oceania|hCoV-19/Australia/VIC1803/2020|EPI ISL 480629|B.6|Australia|2020-05-29	0.0004798596	Oceania
Oceania|hCoV-19/Australia/VIC858/2020|EPI ISL 427117|B.1.1|Australia|2020-04-05	Oceania|hCoV-19/Australia/VIC1803/2020|EPI ISL 480629|B.6|Australia|2020-05-29	0.0005141760	Oceania
Oceania|hCoV-19/Australia/VIC860/2020|EPI ISL 427118|B.1.1|Australia|2020-04-05	Oceania|hCoV-19/Australia/VIC1803/2020|EPI ISL 480629|B.6|Australia|2020-05-29	0.0004798875	Oceania
Oceania|hCoV-19/Australia/VIC876/2020|EPI ISL 427131|B.1.1.33|Australia|2020-04-05	Oceania|hCoV-19/Australia/VIC1803/2020|EPI ISL 480629|B.6|Australia|2020-05-29	0.0005141758	Oceania
Oceania|hCoV-19/Australia/SAP441/2020|EPI ISL 508132|B.1.1|Australia|2020-04-05	Oceania|hCoV-19/Australia/VIC1803/2020|EPI ISL 480629|B.6|Australia|2020-05-29	0.0005484660	Oceania
Oceania|hCoV-19/Australia/NSW2132/2020|EPI ISL 500625|B.1|Australia|2020-04-05	Oceania|hCoV-19/Australia/VIC1803/2020|EPI ISL 480629|B.6|Australia|2020-05-29	0.0005484403	Oceania
Oceania|hCoV-19/Australia/VIC869/2020|EPI ISL 427124|B.3|Australia|2020-04-05	Oceania|hCoV-19/Australia/VIC1803/2020|EPI ISL 480629|B.6|Australia|2020-05-29	0.0003427319	Oceania
Oceania|hCoV-19/Australia/VIC863/2020|EPI ISL 427120|B.1|Australia|2020-04-05	Oceania|hCoV-19/Australia/VIC1803/2020|EPI ISL 480629|B.6|Australia|2020-05-29	0.0004455745	Oceania
Oceania|hCoV-19/Australia/NSW275/2020|EPI ISL 451539|B.6|Australia|2020-04-05	Oceania|hCoV-19/Australia/VIC1803/2020|EPI ISL 480629|B.6|Australia|2020-05-29	0.0002082655	Oceania
Oceania|hCoV-19/Australia/WA99/2020|EPI ISL 512752|B.1.1|Australia|2020-04-05	Oceania|hCoV-19/Australia/VIC1803/2020|EPI ISL 480629|B.6|Australia|2020-05-29	0.0006251735	Oceania
Oceania|hCoV-19/Australia/NSW2131/2020|EPI ISL 500624|B.1|Australia|2020-04-05	Oceania|hCoV-19/Australia/VIC1803/2020|EPI ISL 480629|B.6|Australia|2020-05-29	0.0005827638	Oceania
Oceania|hCoV-19/New Zealand/20VR2059/2020|EPI ISL 456353|B.1|New Zealand|2020-04-05	Oceania|hCoV-19/Australia/VIC1803/2020|EPI ISL 480629|B.6|Australia|2020-05-29	0.0004115959	Oceania
Oceania|hCoV-19/Australia/VIC870/2020|EPI ISL 427125|B.1.5|Australia|2020-04-05	Oceania|hCoV-19/Australia/VIC1803/2020|EPI ISL 480629|B.6|Australia|2020-05-29	0.0003769911	Oceania
Oceania|hCoV-19/Australia/VIC1071/2020|EPI ISL 430581|B.1|Australia|2020-04-05	Oceania|hCoV-19/Australia/VIC1803/2020|EPI ISL 480629|B.6|Australia|2020-05-29	0.0004112837	Oceania
Oceania|hCoV-19/Australia/VIC873/2020|EPI ISL 427128|B.1|Australia|2020-04-05	Oceania|hCoV-19/Australia/VIC1803/2020|EPI ISL 480629|B.6|Australia|2020-05-29	0.0004455750	Oceania
Oceania|hCoV-19/Australia/WA83/2020|EPI ISL 512736|B.1.1|Australia|2020-04-05	Oceania|hCoV-19/Australia/VIC1803/2020|EPI ISL 480629|B.6|Australia|2020-05-29	0.0006036574	Oceania
Oceania|hCoV-19/Australia/VIC872/2020|EPI ISL 427127|B.52|Australia|2020-04-05	Oceania|hCoV-19/Australia/VIC1803/2020|EPI ISL 480629|B.6|Australia|2020-05-29	0.0004526197	Oceania
Oceania|hCoV-19/New Zealand/20VR2098/2020|EPI ISL 548125|B.1.1|New Zealand|2020-04-05	Oceania|hCoV-19/Australia/VIC1803/2020|EPI ISL 480629|B.6|Australia|2020-05-29	0.0004979929	Oceania
Oceania|hCoV-19/New Zealand/20VR2092/2020|EPI ISL 456373|B.1|New Zealand|2020-04-05	Oceania|hCoV-19/Australia/VIC1803/2020|EPI ISL 480629|B.6|Australia|2020-05-29	0.0004613429	Oceania
Oceania|hCoV-19/Australia/SAP027/2020|EPI ISL 468009|B.1|Australia|2020-04-06	Oceania|hCoV-19/Australia/VIC1803/2020|EPI ISL 480629|B.6|Australia|2020-05-29	0.0004455693	Oceania
Oceania|hCoV-19/Australia/VIC881/2020|EPI ISL 427135|B.1.1|Australia|2020-04-06	Oceania|hCoV-19/Australia/VIC1803/2020|EPI ISL 480629|B.6|Australia|2020-05-29	0.0005485077	Oceania
Oceania|hCoV-19/Australia/VIC883/2020|EPI ISL 427136|B.1.356|Australia|2020-04-06	Oceania|hCoV-19/Australia/VIC1803/2020|EPI ISL 480629|B.6|Australia|2020-05-29	0.0005486288	Oceania
Oceania|hCoV-19/Australia/WA15/2020|EPI ISL 470833|B.1|Australia|2020-04-06	Oceania|hCoV-19/Australia/VIC1803/2020|EPI ISL 480629|B.6|Australia|2020-05-29	0.0004455795	Oceania
Oceania|hCoV-19/Australia/VIC884/2020|EPI ISL 427137|B.1|Australia|2020-04-06	Oceania|hCoV-19/Australia/VIC1803/2020|EPI ISL 480629|B.6|Australia|2020-05-29	0.0003772238	Oceania
Oceania|hCoV-19/Australia/VIC1080/2020|EPI ISL 430579|B.1|Australia|2020-04-06	Oceania|hCoV-19/Australia/VIC1803/2020|EPI ISL 480629|B.6|Australia|2020-05-29	0.0005141610	Oceania
Oceania|hCoV-19/Australia/NSW2577/2020|EPI ISL 527062|B.1|Australia|2020-04-06	Oceania|hCoV-19/Australia/VIC1803/2020|EPI ISL 480629|B.6|Australia|2020-05-29	0.0004798650	Oceania
Oceania|hCoV-19/Australia/NSW544/2020|EPI ISL 455083|B.1.5|Australia|2020-04-06	Oceania|hCoV-19/Australia/VIC1803/2020|EPI ISL 480629|B.6|Australia|2020-05-29	0.0004513733	Oceania
Oceania|hCoV-19/Australia/NSW381/2020|EPI ISL 451641|B.1.5|Australia|2020-04-06	Oceania|hCoV-19/Australia/VIC1803/2020|EPI ISL 480629|B.6|Australia|2020-05-29	0.0003471613	Oceania
Oceania|hCoV-19/Australia/NSW321/2020|EPI ISL 451583|B.1|Australia|2020-04-06	Oceania|hCoV-19/Australia/VIC1803/2020|EPI ISL 480629|B.6|Australia|2020-05-29	0.0004861134	Oceania
Oceania|hCoV-19/Australia/VIC887/2020|EPI ISL 427140|B.31|Australia|2020-04-06	Oceania|hCoV-19/Australia/VIC1803/2020|EPI ISL 480629|B.6|Australia|2020-05-29	0.0005484763	Oceania
Oceania|hCoV-19/Australia/VIC1089/2020|EPI ISL 430673|B.1.1|Australia|2020-04-06	Oceania|hCoV-19/Australia/VIC1803/2020|EPI ISL 480629|B.6|Australia|2020-05-29	0.0005143771	Oceania
Oceania|hCoV-19/Australia/VIC885/2020|EPI ISL 427138|B.1|Australia|2020-04-06	Oceania|hCoV-19/Australia/VIC1803/2020|EPI ISL 480629|B.6|Australia|2020-05-29	0.0004473994	Oceania
Oceania|hCoV-19/Australia/VIC1088/2020|EPI ISL 521864|B.6|Australia|2020-04-06	Oceania|hCoV-19/Australia/VIC1803/2020|EPI ISL 480629|B.6|Australia|2020-05-29	0.0000692316	Oceania
Oceania|hCoV-19/New Zealand/20VR2066/2020|EPI ISL 456357|B.31|New Zealand|2020-04-06	Oceania|hCoV-19/Australia/VIC1803/2020|EPI ISL 480629|B.6|Australia|2020-05-29	0.0005176833	Oceania
Oceania|hCoV-19/Australia/VIC888/2020|EPI ISL 427141|B.1|Australia|2020-04-06	Oceania|hCoV-19/Australia/VIC1803/2020|EPI ISL 480629|B.6|Australia|2020-05-29	0.0004803932	Oceania
Oceania|hCoV-19/Australia/VIC1078/2020|EPI ISL 430564|B.1|Australia|2020-04-06	Oceania|hCoV-19/Australia/VIC1803/2020|EPI ISL 480629|B.6|Australia|2020-05-29	0.0005188231	Oceania
Oceania|hCoV-19/Australia/WA44/2020|EPI ISL 470861|B.1|Australia|2020-04-07	Oceania|hCoV-19/Australia/VIC1803/2020|EPI ISL 480629|B.6|Australia|2020-05-29	0.0004798744	Oceania
Oceania|hCoV-19/Australia/VIC1112/2020|EPI ISL 430573|B.1|Australia|2020-04-07	Oceania|hCoV-19/Australia/VIC1803/2020|EPI ISL 480629|B.6|Australia|2020-05-29	0.0004455745	Oceania
Oceania|hCoV-19/Australia/SAP297/2020|EPI ISL 468025|B.1.5|Australia|2020-04-07	Oceania|hCoV-19/Australia/VIC1803/2020|EPI ISL 480629|B.6|Australia|2020-05-29	0.0004112643	Oceania
Oceania|hCoV-19/Australia/NSW383/2020|EPI ISL 451643|B.1.5|Australia|2020-04-07	Oceania|hCoV-19/Australia/VIC1803/2020|EPI ISL 480629|B.6|Australia|2020-05-29	0.0005208127	Oceania
Oceania|hCoV-19/Australia/NSW604/2020|EPI ISL 478716|B.1|Australia|2020-04-07	Oceania|hCoV-19/Australia/VIC1803/2020|EPI ISL 480629|B.6|Australia|2020-05-29	0.0005556082	Oceania
Oceania|hCoV-19/Australia/ACT0051/2020|EPI ISL 498518|B.1|Australia|2020-04-07	Oceania|hCoV-19/Australia/VIC1803/2020|EPI ISL 480629|B.6|Australia|2020-05-29	0.0005142170	Oceania
Oceania|hCoV-19/Australia/VIC1279/2020|EPI ISL 430678|B.1.1|Australia|2020-04-07	Oceania|hCoV-19/Australia/VIC1803/2020|EPI ISL 480629|B.6|Australia|2020-05-29	0.0005141761	Oceania
Oceania|hCoV-19/Australia/SAP298/2020|EPI ISL 468007|B.1.5|Australia|2020-04-07	Oceania|hCoV-19/Australia/VIC1803/2020|EPI ISL 480629|B.6|Australia|2020-05-29	0.0004119844	Oceania
Oceania|hCoV-19/Australia/VIC1094/2020|EPI ISL 430583|B.1.5|Australia|2020-04-07	Oceania|hCoV-19/Australia/VIC1803/2020|EPI ISL 480629|B.6|Australia|2020-05-29	0.0004455820	Oceania
Oceania|hCoV-19/Australia/VIC1110/2020|EPI ISL 430569|B.1.1|Australia|2020-04-07	Oceania|hCoV-19/Australia/VIC1803/2020|EPI ISL 480629|B.6|Australia|2020-05-29	0.0005143412	Oceania
Oceania|hCoV-19/Australia/VIC1109/2020|EPI ISL 430618|B.1|Australia|2020-04-07	Oceania|hCoV-19/Australia/VIC1803/2020|EPI ISL 480629|B.6|Australia|2020-05-29	0.0005141610	Oceania
Oceania|hCoV-19/Australia/VIC1113/2020|EPI ISL 430575|B.1|Australia|2020-04-07	Oceania|hCoV-19/Australia/VIC1803/2020|EPI ISL 480629|B.6|Australia|2020-05-29	0.0005144256	Oceania
Oceania|hCoV-19/Australia/WA43/2020|EPI ISL 470860|B.1|Australia|2020-04-07	Oceania|hCoV-19/Australia/VIC1803/2020|EPI ISL 480629|B.6|Australia|2020-05-29	0.0004855130	Oceania
Oceania|hCoV-19/Australia/VIC1106/2020|EPI ISL 430588|B.1.265|Australia|2020-04-07	Oceania|hCoV-19/Australia/VIC1803/2020|EPI ISL 480629|B.6|Australia|2020-05-29	0.0005495255	Oceania
Oceania|hCoV-19/Australia/TAS60/2020|EPI ISL 522733|B.1|Australia|2020-04-07	Oceania|hCoV-19/Australia/VIC1803/2020|EPI ISL 480629|B.6|Australia|2020-05-29	0.0005487542	Oceania
Oceania|hCoV-19/New Zealand/20VR2046/2020|EPI ISL 456345|B.1.5|New Zealand|2020-04-07	Oceania|hCoV-19/Australia/VIC1803/2020|EPI ISL 480629|B.6|Australia|2020-05-29	0.0003859714	Oceania
Oceania|hCoV-19/New Zealand/20VR2072/2020|EPI ISL 456359|B|New Zealand|2020-04-07	Oceania|hCoV-19/Australia/VIC1803/2020|EPI ISL 480629|B.6|Australia|2020-05-29	0.0003512700	Oceania
Oceania|hCoV-19/Australia/VIC1111/2020|EPI ISL 430570|B.1|Australia|2020-04-07	Oceania|hCoV-19/Australia/VIC1803/2020|EPI ISL 480629|B.6|Australia|2020-05-29	0.0004884302	Oceania
Oceania|hCoV-19/Australia/SAP301/2020|EPI ISL 467986|B.1|Australia|2020-04-07	Oceania|hCoV-19/Australia/VIC1803/2020|EPI ISL 480629|B.6|Australia|2020-05-29	0.0005002853	Oceania
Oceania|hCoV-19/Australia/VIC1092/2020|EPI ISL 430582|B.1|Australia|2020-04-07	Oceania|hCoV-19/Australia/VIC1803/2020|EPI ISL 480629|B.6|Australia|2020-05-29	0.0004588139	Oceania
Oceania|hCoV-19/Australia/VIC1280/2020|EPI ISL 430709|B.1.1|Australia|2020-04-07	Oceania|hCoV-19/Australia/VIC1803/2020|EPI ISL 480629|B.6|Australia|2020-05-29	0.0005211605	Oceania
Oceania|hCoV-19/Australia/WA45/2020|EPI ISL 470862|B.1|Australia|2020-04-08	Oceania|hCoV-19/Australia/VIC1803/2020|EPI ISL 480629|B.6|Australia|2020-05-29	0.0005484507	Oceania
Oceania|hCoV-19/Australia/QLD969/2020|EPI ISL 530233|B.1|Australia|2020-04-08	Oceania|hCoV-19/Australia/VIC1803/2020|EPI ISL 480629|B.6|Australia|2020-05-29	0.0004455745	Oceania
Oceania|hCoV-19/Australia/WA17/2020|EPI ISL 470835|B.1|Australia|2020-04-08	Oceania|hCoV-19/Australia/VIC1803/2020|EPI ISL 480629|B.6|Australia|2020-05-29	0.0004455796	Oceania
Oceania|hCoV-19/Australia/NSW595/2020|EPI ISL 478707|B.1.1|Australia|2020-04-08	Oceania|hCoV-19/Australia/VIC1803/2020|EPI ISL 480629|B.6|Australia|2020-05-29	0.0004861190	Oceania
Oceania|hCoV-19/Australia/NSW603/2020|EPI ISL 478715|B.1|Australia|2020-04-08	Oceania|hCoV-19/Australia/VIC1803/2020|EPI ISL 480629|B.6|Australia|2020-05-29	0.0005556082	Oceania
Oceania|hCoV-19/Australia/NSW302/2020|EPI ISL 451566|B.1.5|Australia|2020-04-08	Oceania|hCoV-19/Australia/VIC1803/2020|EPI ISL 480629|B.6|Australia|2020-05-29	0.0003819037	Oceania
Oceania|hCoV-19/Australia/NSW294/2020|EPI ISL 451558|B.1.1.33|Australia|2020-04-08	Oceania|hCoV-19/Australia/VIC1803/2020|EPI ISL 480629|B.6|Australia|2020-05-29	0.0004861189	Oceania
Oceania|hCoV-19/Australia/NSW352/2020|EPI ISL 451613|B.1.5|Australia|2020-04-08	Oceania|hCoV-19/Australia/VIC1803/2020|EPI ISL 480629|B.6|Australia|2020-05-29	0.0003471613	Oceania
Oceania|hCoV-19/Australia/WA60/2020|EPI ISL 512713|B.1|Australia|2020-04-08	Oceania|hCoV-19/Australia/VIC1803/2020|EPI ISL 480629|B.6|Australia|2020-05-29	0.0004861383	Oceania
Oceania|hCoV-19/Australia/WA104/2020|EPI ISL 512757|B.1|Australia|2020-04-08	Oceania|hCoV-19/Australia/VIC1803/2020|EPI ISL 480629|B.6|Australia|2020-05-29	0.0004166525	Oceania
Oceania|hCoV-19/Australia/WA61/2020|EPI ISL 512714|B.1|Australia|2020-04-08	Oceania|hCoV-19/Australia/VIC1803/2020|EPI ISL 480629|B.6|Australia|2020-05-29	0.0004166649	Oceania
Oceania|hCoV-19/Australia/VIC1135/2020|EPI ISL 430601|B.1.370|Australia|2020-04-08	Oceania|hCoV-19/Australia/VIC1803/2020|EPI ISL 480629|B.6|Australia|2020-05-29	0.0005484790	Oceania
Oceania|hCoV-19/Australia/VIC1281/2020|EPI ISL 430676|B.1.1|Australia|2020-04-08	Oceania|hCoV-19/Australia/VIC1803/2020|EPI ISL 480629|B.6|Australia|2020-05-29	0.0005141760	Oceania
Oceania|hCoV-19/Australia/VIC1119/2020|EPI ISL 430567|B.1|Australia|2020-04-08	Oceania|hCoV-19/Australia/VIC1803/2020|EPI ISL 480629|B.6|Australia|2020-05-29	0.0005141610	Oceania
Oceania|hCoV-19/Australia/VIC899/2020|EPI ISL 427149|B.52|Australia|2020-04-08	Oceania|hCoV-19/Australia/VIC1803/2020|EPI ISL 480629|B.6|Australia|2020-05-29	0.0004455788	Oceania
Oceania|hCoV-19/Australia/VIC-CBA5/2020|EPI ISL 430065|B.1.1.71|Australia|2020-04-08	Oceania|hCoV-19/Australia/VIC1803/2020|EPI ISL 480629|B.6|Australia|2020-05-29	0.0005853256	Oceania
Oceania|hCoV-19/Australia/VIC1139/2020|EPI ISL 430610|B.1|Australia|2020-04-08	Oceania|hCoV-19/Australia/VIC1803/2020|EPI ISL 480629|B.6|Australia|2020-05-29	0.0005827402	Oceania
Oceania|hCoV-19/Australia/VIC1134/2020|EPI ISL 430600|B.1|Australia|2020-04-08	Oceania|hCoV-19/Australia/VIC1803/2020|EPI ISL 480629|B.6|Australia|2020-05-29	0.0004798597	Oceania
Oceania|hCoV-19/Australia/VIC1143/2020|EPI ISL 430614|B.1.1|Australia|2020-04-08	Oceania|hCoV-19/Australia/VIC1803/2020|EPI ISL 480629|B.6|Australia|2020-05-29	0.0005141912	Oceania
Oceania|hCoV-19/Australia/VIC1137/2020|EPI ISL 430607|B.1|Australia|2020-04-08	Oceania|hCoV-19/Australia/VIC1803/2020|EPI ISL 480629|B.6|Australia|2020-05-29	0.0004456358	Oceania
Oceania|hCoV-19/Australia/VIC1138/2020|EPI ISL 430609|B.1.1|Australia|2020-04-08	Oceania|hCoV-19/Australia/VIC1803/2020|EPI ISL 480629|B.6|Australia|2020-05-29	0.0004799700	Oceania
Oceania|hCoV-19/Australia/VIC-CBA6/2020|EPI ISL 430066|B.1|Australia|2020-04-08	Oceania|hCoV-19/Australia/VIC1803/2020|EPI ISL 480629|B.6|Australia|2020-05-29	0.0005919343	Oceania
Oceania|hCoV-19/Australia/VIC1136/2020|EPI ISL 430606|B|Australia|2020-04-08	Oceania|hCoV-19/Australia/VIC1803/2020|EPI ISL 480629|B.6|Australia|2020-05-29	0.0003804310	Oceania
Oceania|hCoV-19/New Zealand/20VR2074/2020|EPI ISL 456361|B.1.1|New Zealand|2020-04-08	Oceania|hCoV-19/Australia/VIC1803/2020|EPI ISL 480629|B.6|Australia|2020-05-29	0.0004214068	Oceania
Oceania|hCoV-19/Australia/VIC1140/2020|EPI ISL 430611|B.1|Australia|2020-04-08	Oceania|hCoV-19/Australia/VIC1803/2020|EPI ISL 480629|B.6|Australia|2020-05-29	0.0005908752	Oceania
Oceania|hCoV-19/Australia/VIC1363/2020|EPI ISL 561517|B.1.1|Australia|2020-04-08	Oceania|hCoV-19/Australia/VIC1803/2020|EPI ISL 480629|B.6|Australia|2020-05-29	0.0005603547	Oceania
Oceania|hCoV-19/Australia/VIC1127/2020|EPI ISL 430608|B.1.1|Australia|2020-04-08	Oceania|hCoV-19/Australia/VIC1803/2020|EPI ISL 480629|B.6|Australia|2020-05-29	0.0004572858	Oceania
Oceania|hCoV-19/Australia/VIC1132/2020|EPI ISL 430593|B.1|Australia|2020-04-08	Oceania|hCoV-19/Australia/VIC1803/2020|EPI ISL 480629|B.6|Australia|2020-05-29	0.0005484892	Oceania
Oceania|hCoV-19/Australia/QLD966/2020|EPI ISL 530234|B.1|Australia|2020-04-09	Oceania|hCoV-19/Australia/VIC1803/2020|EPI ISL 480629|B.6|Australia|2020-05-29	0.0005141945	Oceania
Oceania|hCoV-19/Australia/VIC1159/2020|EPI ISL 430604|B.1.370|Australia|2020-04-09	Oceania|hCoV-19/Australia/VIC1803/2020|EPI ISL 480629|B.6|Australia|2020-05-29	0.0005141611	Oceania
Oceania|hCoV-19/Australia/NSW2437/2020|EPI ISL 527017|B.1.1.33|Australia|2020-04-09	Oceania|hCoV-19/Australia/VIC1803/2020|EPI ISL 480629|B.6|Australia|2020-05-29	0.0005484656	Oceania
Oceania|hCoV-19/Australia/NSW2534/2020|EPI ISL 527038|B.1.98|Australia|2020-04-09	Oceania|hCoV-19/Australia/VIC1803/2020|EPI ISL 480629|B.6|Australia|2020-05-29	0.0006170722	Oceania
Oceania|hCoV-19/Australia/NSW673/2020|EPI ISL 513316|B.1.1.33|Australia|2020-04-09	Oceania|hCoV-19/Australia/VIC1803/2020|EPI ISL 480629|B.6|Australia|2020-05-29	0.0005208527	Oceania
Oceania|hCoV-19/Australia/NSW602/2020|EPI ISL 478714|B.1|Australia|2020-04-09	Oceania|hCoV-19/Australia/VIC1803/2020|EPI ISL 480629|B.6|Australia|2020-05-29	0.0005556082	Oceania
Oceania|hCoV-19/Australia/VIC1161/2020|EPI ISL 430615|B.1|Australia|2020-04-09	Oceania|hCoV-19/Australia/VIC1803/2020|EPI ISL 480629|B.6|Australia|2020-05-29	0.0005141466	Oceania
Oceania|hCoV-19/Australia/VIC1284/2020|EPI ISL 430701|B.1.5|Australia|2020-04-09	Oceania|hCoV-19/Australia/VIC1803/2020|EPI ISL 480629|B.6|Australia|2020-05-29	0.0004112717	Oceania
Oceania|hCoV-19/Australia/VIC1158/2020|EPI ISL 430602|B.1.1|Australia|2020-04-09	Oceania|hCoV-19/Australia/VIC1803/2020|EPI ISL 480629|B.6|Australia|2020-05-29	0.0005141763	Oceania
Oceania|hCoV-19/Australia/VIC1160/2020|EPI ISL 430605|B.1.370|Australia|2020-04-09	Oceania|hCoV-19/Australia/VIC1803/2020|EPI ISL 480629|B.6|Australia|2020-05-29	0.0005141789	Oceania
Oceania|hCoV-19/Australia/VIC1162/2020|EPI ISL 430616|B.1|Australia|2020-04-09	Oceania|hCoV-19/Australia/VIC1803/2020|EPI ISL 480629|B.6|Australia|2020-05-29	0.0004456969	Oceania
Oceania|hCoV-19/Australia/VIC1355/2020|EPI ISL 430638|B.1.1|Australia|2020-04-09	Oceania|hCoV-19/Australia/VIC1803/2020|EPI ISL 480629|B.6|Australia|2020-05-29	0.0004801016	Oceania
Oceania|hCoV-19/Australia/VIC1248/2020|EPI ISL 436114|B.1.5|Australia|2020-04-09	Oceania|hCoV-19/Australia/VIC1803/2020|EPI ISL 480629|B.6|Australia|2020-05-29	0.0004114550	Oceania
Oceania|hCoV-19/Australia/SAP095/2020|EPI ISL 451129|B.1|Australia|2020-04-09	Oceania|hCoV-19/Australia/VIC1803/2020|EPI ISL 480629|B.6|Australia|2020-05-29	0.0005870234	Oceania
Oceania|hCoV-19/Australia/VIC1247/2020|EPI ISL 436113|B.1.1|Australia|2020-04-09	Oceania|hCoV-19/Australia/VIC1803/2020|EPI ISL 480629|B.6|Australia|2020-05-29	0.0004801178	Oceania
Oceania|hCoV-19/Australia/VIC1164/2020|EPI ISL 430624|B.1.22|Australia|2020-04-09	Oceania|hCoV-19/Australia/VIC1803/2020|EPI ISL 480629|B.6|Australia|2020-05-29	0.0005508884	Oceania
Oceania|hCoV-19/New Zealand/20VR2048/2020|EPI ISL 456346|B.1|New Zealand|2020-04-09	Oceania|hCoV-19/Australia/VIC1803/2020|EPI ISL 480629|B.6|Australia|2020-05-29	0.0004215942	Oceania
Oceania|hCoV-19/Australia/VIC1285/2020|EPI ISL 430702|B.1.5|Australia|2020-04-09	Oceania|hCoV-19/Australia/VIC1803/2020|EPI ISL 480629|B.6|Australia|2020-05-29	0.0004221208	Oceania
Oceania|hCoV-19/Australia/VIC1178/2020|EPI ISL 430674|B.1.1|Australia|2020-04-10	Oceania|hCoV-19/Australia/VIC1803/2020|EPI ISL 480629|B.6|Australia|2020-05-29	0.0005485933	Oceania
Oceania|hCoV-19/Australia/VIC1313/2020|EPI ISL 430714|B.1.5|Australia|2020-04-10	Oceania|hCoV-19/Australia/VIC1803/2020|EPI ISL 480629|B.6|Australia|2020-05-29	0.0004114691	Oceania
Oceania|hCoV-19/Australia/VIC1300/2020|EPI ISL 430677|B.1.1|Australia|2020-04-10	Oceania|hCoV-19/Australia/VIC1803/2020|EPI ISL 480629|B.6|Australia|2020-05-29	0.0005141940	Oceania
Oceania|hCoV-19/Australia/VIC1303/2020|EPI ISL 430694|B.1.1|Australia|2020-04-10	Oceania|hCoV-19/Australia/VIC1803/2020|EPI ISL 480629|B.6|Australia|2020-05-29	0.0005506697	Oceania
Oceania|hCoV-19/Australia/VIC1174/2020|EPI ISL 430623|B.1.370|Australia|2020-04-10	Oceania|hCoV-19/Australia/VIC1803/2020|EPI ISL 480629|B.6|Australia|2020-05-29	0.0005146201	Oceania
Oceania|hCoV-19/Australia/VIC1312/2020|EPI ISL 562136|B.1.5|Australia|2020-04-10	Oceania|hCoV-19/Australia/VIC1803/2020|EPI ISL 480629|B.6|Australia|2020-05-29	0.0004121903	Oceania
Oceania|hCoV-19/Australia/VIC1176/2020|EPI ISL 430630|B.1.5|Australia|2020-04-10	Oceania|hCoV-19/Australia/VIC1803/2020|EPI ISL 480629|B.6|Australia|2020-05-29	0.0003785481	Oceania
Oceania|hCoV-19/Australia/VIC1250/2020|EPI ISL 436115|B.1.1|Australia|2020-04-10	Oceania|hCoV-19/Australia/VIC1803/2020|EPI ISL 480629|B.6|Australia|2020-05-29	0.0005494601	Oceania
Oceania|hCoV-19/Australia/VIC1175/2020|EPI ISL 430625|B.1.22|Australia|2020-04-10	Oceania|hCoV-19/Australia/VIC1803/2020|EPI ISL 480629|B.6|Australia|2020-05-29	0.0005522386	Oceania
Oceania|hCoV-19/Australia/VIC1316/2020|EPI ISL 430690|B.1.370|Australia|2020-04-11	Oceania|hCoV-19/Australia/VIC1803/2020|EPI ISL 480629|B.6|Australia|2020-05-29	0.0005484752	Oceania
Oceania|hCoV-19/Australia/QLD961/2020|EPI ISL 530236|B.1.1|Australia|2020-04-11	Oceania|hCoV-19/Australia/VIC1803/2020|EPI ISL 480629|B.6|Australia|2020-05-29	0.0004798875	Oceania
Oceania|hCoV-19/Australia/NSW2570/2020|EPI ISL 527057|B.1|Australia|2020-04-11	Oceania|hCoV-19/Australia/VIC1803/2020|EPI ISL 480629|B.6|Australia|2020-05-29	0.0005141701	Oceania
Oceania|hCoV-19/Australia/QLD971/2020|EPI ISL 530235|B.1|Australia|2020-04-11	Oceania|hCoV-19/Australia/VIC1803/2020|EPI ISL 480629|B.6|Australia|2020-05-29	0.0005484598	Oceania
Oceania|hCoV-19/Australia/NSW494/2020|EPI ISL 455034|B.1.5|Australia|2020-04-11	Oceania|hCoV-19/Australia/VIC1803/2020|EPI ISL 480629|B.6|Australia|2020-05-29	0.0003818855	Oceania
Oceania|hCoV-19/Australia/NSW332/2020|EPI ISL 451594|B.1.1.33|Australia|2020-04-11	Oceania|hCoV-19/Australia/VIC1803/2020|EPI ISL 480629|B.6|Australia|2020-05-29	0.0004861189	Oceania
Oceania|hCoV-19/Australia/VIC1256/2020|EPI ISL 436120|B.1.370|Australia|2020-04-11	Oceania|hCoV-19/Australia/VIC1803/2020|EPI ISL 480629|B.6|Australia|2020-05-29	0.0005484764	Oceania
Oceania|hCoV-19/Australia/VIC1317/2020|EPI ISL 430691|B.1.1|Australia|2020-04-11	Oceania|hCoV-19/Australia/VIC1803/2020|EPI ISL 480629|B.6|Australia|2020-05-29	0.0005171054	Oceania
Oceania|hCoV-19/Australia/VIC1319/2020|EPI ISL 430700|B.1|Australia|2020-04-11	Oceania|hCoV-19/Australia/VIC1803/2020|EPI ISL 480629|B.6|Australia|2020-05-29	0.0004456054	Oceania
Oceania|hCoV-19/Australia/VIC1321/2020|EPI ISL 430704|B.4|Australia|2020-04-11	Oceania|hCoV-19/Australia/VIC1803/2020|EPI ISL 480629|B.6|Australia|2020-05-29	0.0005485519	Oceania
Oceania|hCoV-19/Australia/VIC1187/2020|EPI ISL 430675|B.1|Australia|2020-04-11	Oceania|hCoV-19/Australia/VIC1803/2020|EPI ISL 480629|B.6|Australia|2020-05-29	0.0005504792	Oceania
Oceania|hCoV-19/Australia/VIC1181/2020|EPI ISL 430627|B.1.1|Australia|2020-04-11	Oceania|hCoV-19/Australia/VIC1803/2020|EPI ISL 480629|B.6|Australia|2020-05-29	0.0006306544	Oceania
Oceania|hCoV-19/Australia/VIC1260/2020|EPI ISL 436123|B.4|Australia|2020-04-11	Oceania|hCoV-19/Australia/VIC1803/2020|EPI ISL 480629|B.6|Australia|2020-05-29	0.0005554235	Oceania
Oceania|hCoV-19/Australia/VIC1183/2020|EPI ISL 430628|B.1.1|Australia|2020-04-11	Oceania|hCoV-19/Australia/VIC1803/2020|EPI ISL 480629|B.6|Australia|2020-05-29	0.0006404594	Oceania
Oceania|hCoV-19/Australia/NSW2571/2020|EPI ISL 527058|B.1.98|Australia|2020-04-12	Oceania|hCoV-19/Australia/VIC1803/2020|EPI ISL 480629|B.6|Australia|2020-05-29	0.0005827787	Oceania
Oceania|hCoV-19/Australia/VIC1329/2020|EPI ISL 430696|B.1.370|Australia|2020-04-12	Oceania|hCoV-19/Australia/VIC1803/2020|EPI ISL 480629|B.6|Australia|2020-05-29	0.0005484946	Oceania
Oceania|hCoV-19/Australia/ACT0059/2020|EPI ISL 498523|B.1|Australia|2020-04-12	Oceania|hCoV-19/Australia/VIC1803/2020|EPI ISL 480629|B.6|Australia|2020-05-29	0.0005142165	Oceania
Oceania|hCoV-19/Australia/VIC1267/2020|EPI ISL 436126|B.1.370|Australia|2020-04-12	Oceania|hCoV-19/Australia/VIC1803/2020|EPI ISL 480629|B.6|Australia|2020-05-29	0.0005487392	Oceania
Oceania|hCoV-19/Australia/VIC1353/2020|EPI ISL 430716|B.1.1|Australia|2020-04-12	Oceania|hCoV-19/Australia/VIC1803/2020|EPI ISL 480629|B.6|Australia|2020-05-29	0.0005144054	Oceania
Oceania|hCoV-19/Australia/NSW2120/2020|EPI ISL 509498|B.1.1|Australia|2020-04-13	Oceania|hCoV-19/Australia/VIC1803/2020|EPI ISL 480629|B.6|Australia|2020-05-29	0.0006514056	Oceania
Oceania|hCoV-19/Australia/NSW601/2020|EPI ISL 478713|B.1|Australia|2020-04-13	Oceania|hCoV-19/Australia/VIC1803/2020|EPI ISL 480629|B.6|Australia|2020-05-29	0.0005903462	Oceania
Oceania|hCoV-19/Australia/NSW377/2020|EPI ISL 451637|B.1.5|Australia|2020-04-13	Oceania|hCoV-19/Australia/VIC1803/2020|EPI ISL 480629|B.6|Australia|2020-05-29	0.0003471613	Oceania
Oceania|hCoV-19/Australia/VIC1336/2020|EPI ISL 430698|B.1.1|Australia|2020-04-13	Oceania|hCoV-19/Australia/VIC1803/2020|EPI ISL 480629|B.6|Australia|2020-05-29	0.0005145182	Oceania
Oceania|hCoV-19/Australia/VIC1369/2020|EPI ISL 563808|B.1.370|Australia|2020-04-13	Oceania|hCoV-19/Australia/VIC1803/2020|EPI ISL 480629|B.6|Australia|2020-05-29	0.0005484762	Oceania
Oceania|hCoV-19/Australia/VIC1340/2020|EPI ISL 430686|B.1|Australia|2020-04-13	Oceania|hCoV-19/Australia/VIC1803/2020|EPI ISL 480629|B.6|Australia|2020-05-29	0.0005143295	Oceania
Oceania|hCoV-19/Australia/VIC1337/2020|EPI ISL 430699|B.1.1|Australia|2020-04-13	Oceania|hCoV-19/Australia/VIC1803/2020|EPI ISL 480629|B.6|Australia|2020-05-29	0.0004906334	Oceania
Oceania|hCoV-19/Australia/WA38/2020|EPI ISL 470855|B.1|Australia|2020-04-14	Oceania|hCoV-19/Australia/VIC1803/2020|EPI ISL 480629|B.6|Australia|2020-05-29	0.0005484834	Oceania
Oceania|hCoV-19/Australia/NSW367/2020|EPI ISL 451628|B.1|Australia|2020-04-14	Oceania|hCoV-19/Australia/VIC1803/2020|EPI ISL 480629|B.6|Australia|2020-05-29	0.0003471613	Oceania
Oceania|hCoV-19/Australia/NSW356/2020|EPI ISL 451617|B.1.5|Australia|2020-04-14	Oceania|hCoV-19/Australia/VIC1803/2020|EPI ISL 480629|B.6|Australia|2020-05-29	0.0003471613	Oceania
Oceania|hCoV-19/Australia/NSW610/2020|EPI ISL 490019|B.1.1|Australia|2020-04-14	Oceania|hCoV-19/Australia/VIC1803/2020|EPI ISL 480629|B.6|Australia|2020-05-29	0.0005903530	Oceania
Oceania|hCoV-19/Australia/VIC1344/2020|EPI ISL 430697|B.1|Australia|2020-04-14	Oceania|hCoV-19/Australia/VIC1803/2020|EPI ISL 480629|B.6|Australia|2020-05-29	0.0004455903	Oceania
Oceania|hCoV-19/Australia/VIC1345/2020|EPI ISL 430708|B.1.370|Australia|2020-04-14	Oceania|hCoV-19/Australia/VIC1803/2020|EPI ISL 480629|B.6|Australia|2020-05-29	0.0005484694	Oceania
Oceania|hCoV-19/Australia/VIC1382/2020|EPI ISL 456419|B.1.1.1|Australia|2020-04-14	Oceania|hCoV-19/Australia/VIC1803/2020|EPI ISL 480629|B.6|Australia|2020-05-29	0.0006513336	Oceania
Oceania|hCoV-19/Australia/VIC1386/2020|EPI ISL 521871|B.1|Australia|2020-04-14	Oceania|hCoV-19/Australia/VIC1803/2020|EPI ISL 480629|B.6|Australia|2020-05-29	0.0004112915	Oceania
Oceania|hCoV-19/Australia/VIC5145/2020|EPI ISL 519947|B.1.255|Australia|2020-04-14	Oceania|hCoV-19/Australia/VIC1803/2020|EPI ISL 480629|B.6|Australia|2020-05-29	0.0004469225	Oceania
Oceania|hCoV-19/Australia/VIC1273/2020|EPI ISL 436131|B.1|Australia|2020-04-14	Oceania|hCoV-19/Australia/VIC1803/2020|EPI ISL 480629|B.6|Australia|2020-05-29	0.0004457117	Oceania
Oceania|hCoV-19/Australia/VIC1372/2020|EPI ISL 456414|B.1.1|Australia|2020-04-14	Oceania|hCoV-19/Australia/VIC1803/2020|EPI ISL 480629|B.6|Australia|2020-05-29	0.0006172034	Oceania
Oceania|hCoV-19/Australia/VIC1373/2020|EPI ISL 456415|B.1.1|Australia|2020-04-14	Oceania|hCoV-19/Australia/VIC1803/2020|EPI ISL 480629|B.6|Australia|2020-05-29	0.0005491890	Oceania
Oceania|hCoV-19/Australia/VIC1387/2020|EPI ISL 561935|B.1.1.33|Australia|2020-04-14	Oceania|hCoV-19/Australia/VIC1803/2020|EPI ISL 480629|B.6|Australia|2020-05-29	0.0005146884	Oceania
Oceania|hCoV-19/Australia/VIC1274/2020|EPI ISL 436132|B.1.370|Australia|2020-04-14	Oceania|hCoV-19/Australia/VIC1803/2020|EPI ISL 480629|B.6|Australia|2020-05-29	0.0005558807	Oceania
Oceania|hCoV-19/New Zealand/20VR2539/2020|EPI ISL 456383|B.1|New Zealand|2020-04-15	Oceania|hCoV-19/Australia/VIC1803/2020|EPI ISL 480629|B.6|Australia|2020-05-29	0.0005141619	Oceania
Oceania|hCoV-19/New Zealand/20VR2556/2020|EPI ISL 456386|B.1|New Zealand|2020-04-15	Oceania|hCoV-19/Australia/VIC1803/2020|EPI ISL 480629|B.6|Australia|2020-05-29	0.0005484758	Oceania
Oceania|hCoV-19/Australia/QLD1017/2020|EPI ISL 530277|B.1|Australia|2020-04-15	Oceania|hCoV-19/Australia/VIC1803/2020|EPI ISL 480629|B.6|Australia|2020-05-29	0.0004798596	Oceania
Oceania|hCoV-19/Australia/QLD964/2020|EPI ISL 530238|B.1.5|Australia|2020-04-15	Oceania|hCoV-19/Australia/VIC1803/2020|EPI ISL 480629|B.6|Australia|2020-05-29	0.0005141610	Oceania
Oceania|hCoV-19/New Zealand/20VR2541/2020|EPI ISL 456384|B.1.1|New Zealand|2020-04-15	Oceania|hCoV-19/Australia/VIC1803/2020|EPI ISL 480629|B.6|Australia|2020-05-29	0.0004798875	Oceania
Oceania|hCoV-19/New Zealand/20VR2485/2020|EPI ISL 456380|B.1.1|New Zealand|2020-04-15	Oceania|hCoV-19/Australia/VIC1803/2020|EPI ISL 480629|B.6|Australia|2020-05-29	0.0004800192	Oceania
Oceania|hCoV-19/New Zealand/20VR2554/2020|EPI ISL 456385|B.1.5|New Zealand|2020-04-15	Oceania|hCoV-19/Australia/VIC1803/2020|EPI ISL 480629|B.6|Australia|2020-05-29	0.0004799827	Oceania
Oceania|hCoV-19/New Zealand/20VR2495/2020|EPI ISL 456381|B.1.1|New Zealand|2020-04-15	Oceania|hCoV-19/Australia/VIC1803/2020|EPI ISL 480629|B.6|Australia|2020-05-29	0.0005143674	Oceania
Oceania|hCoV-19/Australia/NSW943/2020|EPI ISL 545015|B.1.370|Australia|2020-04-15	Oceania|hCoV-19/Australia/VIC1803/2020|EPI ISL 480629|B.6|Australia|2020-05-29	0.0005555718	Oceania
Oceania|hCoV-19/Australia/NSW362/2020|EPI ISL 451623|B.1|Australia|2020-04-15	Oceania|hCoV-19/Australia/VIC1803/2020|EPI ISL 480629|B.6|Australia|2020-05-29	0.0003818855	Oceania
Oceania|hCoV-19/New Zealand/20VR2475/2020|EPI ISL 456379|B.1.1.296|New Zealand|2020-04-15	Oceania|hCoV-19/Australia/VIC1803/2020|EPI ISL 480629|B.6|Australia|2020-05-29	0.0005829526	Oceania
Oceania|hCoV-19/Australia/VIC1400/2020|EPI ISL 456433|B.1.370|Australia|2020-04-15	Oceania|hCoV-19/Australia/VIC1803/2020|EPI ISL 480629|B.6|Australia|2020-05-29	0.0005484759	Oceania
Oceania|hCoV-19/Australia/VIC1399/2020|EPI ISL 456432|B.1.370|Australia|2020-04-15	Oceania|hCoV-19/Australia/VIC1803/2020|EPI ISL 480629|B.6|Australia|2020-05-29	0.0005486647	Oceania
Oceania|hCoV-19/Australia/VIC1396/2020|EPI ISL 456430|B.1.1.1|Australia|2020-04-15	Oceania|hCoV-19/Australia/VIC1803/2020|EPI ISL 480629|B.6|Australia|2020-05-29	0.0005545407	Oceania
Oceania|hCoV-19/Australia/WA105/2020|EPI ISL 512758|B.1|Australia|2020-04-16	Oceania|hCoV-19/Australia/VIC1803/2020|EPI ISL 480629|B.6|Australia|2020-05-29	0.0004166513	Oceania
Oceania|hCoV-19/Australia/VIC1882/2020|EPI ISL 480592|B.1|Australia|2020-04-16	Oceania|hCoV-19/Australia/VIC1803/2020|EPI ISL 480629|B.6|Australia|2020-05-29	0.0004798681	Oceania
Oceania|hCoV-19/Australia/VIC1410/2020|EPI ISL 456429|B.1|Australia|2020-04-16	Oceania|hCoV-19/Australia/VIC1803/2020|EPI ISL 480629|B.6|Australia|2020-05-29	0.0004455747	Oceania
Oceania|hCoV-19/Australia/VIC1408/2020|EPI ISL 456426|B.1.1.1|Australia|2020-04-16	Oceania|hCoV-19/Australia/VIC1803/2020|EPI ISL 480629|B.6|Australia|2020-05-29	0.0005831478	Oceania
Oceania|hCoV-19/Australia/VIC1404/2020|EPI ISL 456422|B.1.1.1|Australia|2020-04-16	Oceania|hCoV-19/Australia/VIC1803/2020|EPI ISL 480629|B.6|Australia|2020-05-29	0.0005828279	Oceania
Oceania|hCoV-19/Australia/VIC1407/2020|EPI ISL 456424|B.1.1.1|Australia|2020-04-16	Oceania|hCoV-19/Australia/VIC1803/2020|EPI ISL 480629|B.6|Australia|2020-05-29	0.0005842299	Oceania
Oceania|hCoV-19/Australia/VIC1409/2020|EPI ISL 456428|B.1.1|Australia|2020-04-16	Oceania|hCoV-19/Australia/VIC1803/2020|EPI ISL 480629|B.6|Australia|2020-05-29	0.0005196418	Oceania
Oceania|hCoV-19/Australia/NSW2573/2020|EPI ISL 527059|B.1.1.1|Australia|2020-04-17	Oceania|hCoV-19/Australia/VIC1803/2020|EPI ISL 480629|B.6|Australia|2020-05-29	0.0006856609	Oceania
Oceania|hCoV-19/Australia/NSW353/2020|EPI ISL 451614|B.1.5|Australia|2020-04-17	Oceania|hCoV-19/Australia/VIC1803/2020|EPI ISL 480629|B.6|Australia|2020-05-29	0.0003471613	Oceania
Oceania|hCoV-19/Australia/NSW355/2020|EPI ISL 451616|B.1|Australia|2020-04-17	Oceania|hCoV-19/Australia/VIC1803/2020|EPI ISL 480629|B.6|Australia|2020-05-29	0.0003819037	Oceania
Oceania|hCoV-19/Australia/NSW600/2020|EPI ISL 478712|B.1|Australia|2020-04-17	Oceania|hCoV-19/Australia/VIC1803/2020|EPI ISL 480629|B.6|Australia|2020-05-29	0.0005556082	Oceania
Oceania|hCoV-19/Australia/NSW354/2020|EPI ISL 451615|B.1.5|Australia|2020-04-17	Oceania|hCoV-19/Australia/VIC1803/2020|EPI ISL 480629|B.6|Australia|2020-05-29	0.0004166111	Oceania
Oceania|hCoV-19/Australia/VIC1436/2020|EPI ISL 456441|B.1|Australia|2020-04-17	Oceania|hCoV-19/Australia/VIC1803/2020|EPI ISL 480629|B.6|Australia|2020-05-29	0.0004798986	Oceania
Oceania|hCoV-19/Australia/VIC1433/2020|EPI ISL 456440|B.1|Australia|2020-04-17	Oceania|hCoV-19/Australia/VIC1803/2020|EPI ISL 480629|B.6|Australia|2020-05-29	0.0004800081	Oceania
Oceania|hCoV-19/Australia/VIC1427/2020|EPI ISL 561936|B.1.5|Australia|2020-04-17	Oceania|hCoV-19/Australia/VIC1803/2020|EPI ISL 480629|B.6|Australia|2020-05-29	0.0004116531	Oceania
Oceania|hCoV-19/Australia/VIC1431/2020|EPI ISL 456438|B.1.1|Australia|2020-04-17	Oceania|hCoV-19/Australia/VIC1803/2020|EPI ISL 480629|B.6|Australia|2020-05-29	0.0005247333	Oceania
Oceania|hCoV-19/Australia/VIC1438/2020|EPI ISL 456442|B.1.1|Australia|2020-04-18	Oceania|hCoV-19/Australia/VIC1803/2020|EPI ISL 480629|B.6|Australia|2020-05-29	0.0004798884	Oceania
Oceania|hCoV-19/Australia/VIC1437/2020|EPI ISL 456437|B.1.1.1|Australia|2020-04-18	Oceania|hCoV-19/Australia/VIC1803/2020|EPI ISL 480629|B.6|Australia|2020-05-29	0.0006361514	Oceania
Oceania|hCoV-19/Australia/NSW363/2020|EPI ISL 451624|B.1.212|Australia|2020-04-19	Oceania|hCoV-19/Australia/VIC1803/2020|EPI ISL 480629|B.6|Australia|2020-05-29	0.0003819037	Oceania
Oceania|hCoV-19/Australia/VIC1441/2020|EPI ISL 456443|B.1|Australia|2020-04-19	Oceania|hCoV-19/Australia/VIC1803/2020|EPI ISL 480629|B.6|Australia|2020-05-29	0.0004455751	Oceania
Oceania|hCoV-19/Australia/VIC1440/2020|EPI ISL 563977|B.1|Australia|2020-04-19	Oceania|hCoV-19/Australia/VIC1803/2020|EPI ISL 480629|B.6|Australia|2020-05-29	0.0004455899	Oceania
Oceania|hCoV-19/Australia/WA37/2020|EPI ISL 470854|B.1|Australia|2020-04-20	Oceania|hCoV-19/Australia/VIC1803/2020|EPI ISL 480629|B.6|Australia|2020-05-29	0.0005142180	Oceania
Oceania|hCoV-19/Australia/NSW593/2020|EPI ISL 478705|B.1|Australia|2020-04-20	Oceania|hCoV-19/Australia/VIC1803/2020|EPI ISL 480629|B.6|Australia|2020-05-29	0.0005208220	Oceania
Oceania|hCoV-19/Australia/NSW369/2020|EPI ISL 451630|B.1.5|Australia|2020-04-20	Oceania|hCoV-19/Australia/VIC1803/2020|EPI ISL 480629|B.6|Australia|2020-05-29	0.0003471613	Oceania
Oceania|hCoV-19/Australia/VIC1450/2020|EPI ISL 562066|B.1|Australia|2020-04-20	Oceania|hCoV-19/Australia/VIC1803/2020|EPI ISL 480629|B.6|Australia|2020-05-29	0.0004483251	Oceania
Oceania|hCoV-19/Australia/NSW2574/2020|EPI ISL 527060|B|Australia|2020-04-21	Oceania|hCoV-19/Australia/VIC1803/2020|EPI ISL 480629|B.6|Australia|2020-05-29	0.0004455667	Oceania
Oceania|hCoV-19/Australia/NSW382/2020|EPI ISL 451642|B.1.5|Australia|2020-04-21	Oceania|hCoV-19/Australia/VIC1803/2020|EPI ISL 480629|B.6|Australia|2020-05-29	0.0005208127	Oceania
Oceania|hCoV-19/Australia/VIC1459/2020|EPI ISL 456448|B.1|Australia|2020-04-21	Oceania|hCoV-19/Australia/VIC1803/2020|EPI ISL 480629|B.6|Australia|2020-05-29	0.0004798825	Oceania
Oceania|hCoV-19/Australia/VIC1464/2020|EPI ISL 456446|B.1|Australia|2020-04-21	Oceania|hCoV-19/Australia/VIC1803/2020|EPI ISL 480629|B.6|Australia|2020-05-29	0.0004455746	Oceania
Oceania|hCoV-19/Australia/NSW488/2020|EPI ISL 455028|B.1.5|Australia|2020-04-22	Oceania|hCoV-19/Australia/VIC1803/2020|EPI ISL 480629|B.6|Australia|2020-05-29	0.0003471614	Oceania
Oceania|hCoV-19/Australia/VIC1466/2020|EPI ISL 456449|B.31|Australia|2020-04-22	Oceania|hCoV-19/Australia/VIC1803/2020|EPI ISL 480629|B.6|Australia|2020-05-29	0.0004114324	Oceania
Oceania|hCoV-19/Australia/VIC1465/2020|EPI ISL 456447|B.1|Australia|2020-04-22	Oceania|hCoV-19/Australia/VIC1803/2020|EPI ISL 480629|B.6|Australia|2020-05-29	0.0004559817	Oceania
Oceania|hCoV-19/Australia/NSW491/2020|EPI ISL 455031|B.1|Australia|2020-04-23	Oceania|hCoV-19/Australia/VIC1803/2020|EPI ISL 480629|B.6|Australia|2020-05-29	0.0003818848	Oceania
Oceania|hCoV-19/Australia/NSW489/2020|EPI ISL 455029|B.1.5|Australia|2020-04-23	Oceania|hCoV-19/Australia/VIC1803/2020|EPI ISL 480629|B.6|Australia|2020-05-29	0.0003471613	Oceania
Oceania|hCoV-19/New Zealand/20VR3004/2020|EPI ISL 456396|B.1.1|New Zealand|2020-04-25	Oceania|hCoV-19/Australia/VIC1803/2020|EPI ISL 480629|B.6|Australia|2020-05-29	0.0005142008	Oceania
Oceania|hCoV-19/New Zealand/20VR2659/2020|EPI ISL 456388|B.1.1|New Zealand|2020-04-25	Oceania|hCoV-19/Australia/VIC1803/2020|EPI ISL 480629|B.6|Australia|2020-05-29	0.0004798875	Oceania
Oceania|hCoV-19/New Zealand/20VR3003/2020|EPI ISL 456395|B.1.1|New Zealand|2020-04-25	Oceania|hCoV-19/Australia/VIC1803/2020|EPI ISL 480629|B.6|Australia|2020-05-29	0.0005144470	Oceania
Oceania|hCoV-19/New Zealand/20VR2917/2020|EPI ISL 456390|B.1.370|New Zealand|2020-04-25	Oceania|hCoV-19/Australia/VIC1803/2020|EPI ISL 480629|B.6|Australia|2020-05-29	0.0005142804	Oceania
Oceania|hCoV-19/New Zealand/20VR3045/2020|EPI ISL 456402|B.1.1|New Zealand|2020-04-25	Oceania|hCoV-19/Australia/VIC1803/2020|EPI ISL 480629|B.6|Australia|2020-05-29	0.0004799534	Oceania
Oceania|hCoV-19/New Zealand/20VR3040/2020|EPI ISL 456401|B|New Zealand|2020-04-25	Oceania|hCoV-19/Australia/VIC1803/2020|EPI ISL 480629|B.6|Australia|2020-05-29	0.0003478128	Oceania
Oceania|hCoV-19/New Zealand/20VR2717/2020|EPI ISL 456389|B.1.5|New Zealand|2020-04-25	Oceania|hCoV-19/Australia/VIC1803/2020|EPI ISL 480629|B.6|Australia|2020-05-29	0.0004200519	Oceania
Oceania|hCoV-19/Australia/WA58/2020|EPI ISL 470875|B.1|Australia|2020-04-26	Oceania|hCoV-19/Australia/VIC1803/2020|EPI ISL 480629|B.6|Australia|2020-05-29	0.0004820791	Oceania
Oceania|hCoV-19/Australia/NSW495/2020|EPI ISL 455035|B.1.5|Australia|2020-04-26	Oceania|hCoV-19/Australia/VIC1803/2020|EPI ISL 480629|B.6|Australia|2020-05-29	0.0003471613	Oceania
Oceania|hCoV-19/Australia/NSW2115/2020|EPI ISL 500621|B.1.5|Australia|2020-04-26	Oceania|hCoV-19/Australia/VIC1803/2020|EPI ISL 480629|B.6|Australia|2020-05-29	0.0003770173	Oceania
Oceania|hCoV-19/Australia/NSW2116/2020|EPI ISL 500622|B.6|Australia|2020-04-27	Oceania|hCoV-19/Australia/VIC1803/2020|EPI ISL 480629|B.6|Australia|2020-05-29	0.0001370612	Oceania
Oceania|hCoV-19/Australia/VIC1489/2020|EPI ISL 456456|B.1|Australia|2020-04-27	Oceania|hCoV-19/Australia/VIC1803/2020|EPI ISL 480629|B.6|Australia|2020-05-29	0.0004456508	Oceania
Oceania|hCoV-19/Australia/VIC1490/2020|EPI ISL 456457|B.4|Australia|2020-04-27	Oceania|hCoV-19/Australia/VIC1803/2020|EPI ISL 480629|B.6|Australia|2020-05-29	0.0004800571	Oceania
Oceania|hCoV-19/Australia/VIC1501/2020|EPI ISL 456466|B.1|Australia|2020-04-27	Oceania|hCoV-19/Australia/VIC1803/2020|EPI ISL 480629|B.6|Australia|2020-05-29	0.0004525368	Oceania
Oceania|hCoV-19/Australia/WA21/2020|EPI ISL 470839|B|Australia|2020-04-28	Oceania|hCoV-19/Australia/VIC1803/2020|EPI ISL 480629|B.6|Australia|2020-05-29	0.0004113976	Oceania
Oceania|hCoV-19/New Zealand/20VR3064/2020|EPI ISL 456403|B.4|New Zealand|2020-04-28	Oceania|hCoV-19/Australia/VIC1803/2020|EPI ISL 480629|B.6|Australia|2020-05-29	0.0004799254	Oceania
Oceania|hCoV-19/Australia/VIC1519/2020|EPI ISL 456458|B.4|Australia|2020-04-28	Oceania|hCoV-19/Australia/VIC1803/2020|EPI ISL 480629|B.6|Australia|2020-05-29	0.0004817703	Oceania
Oceania|hCoV-19/Australia/VIC1502/2020|EPI ISL 456462|B.6|Australia|2020-04-29	Oceania|hCoV-19/Australia/VIC1803/2020|EPI ISL 480629|B.6|Australia|2020-05-29	0.0002056330	Oceania
Oceania|hCoV-19/Australia/VIC1496/2020|EPI ISL 456460|B.4|Australia|2020-04-29	Oceania|hCoV-19/Australia/VIC1803/2020|EPI ISL 480629|B.6|Australia|2020-05-29	0.0004456164	Oceania
Oceania|hCoV-19/Australia/VIC1497/2020|EPI ISL 456461|B.1|Australia|2020-04-29	Oceania|hCoV-19/Australia/VIC1803/2020|EPI ISL 480629|B.6|Australia|2020-05-29	0.0004472143	Oceania
Oceania|hCoV-19/Australia/NSW515/2020|EPI ISL 455055|B.1.5|Australia|2020-04-30	Oceania|hCoV-19/Australia/VIC1803/2020|EPI ISL 480629|B.6|Australia|2020-05-29	0.0003471613	Oceania
Oceania|hCoV-19/Australia/VIC1504/2020|EPI ISL 456468|B.4|Australia|2020-04-30	Oceania|hCoV-19/Australia/VIC1803/2020|EPI ISL 480629|B.6|Australia|2020-05-29	0.0004457238	Oceania
Oceania|hCoV-19/Australia/VIC1505/2020|EPI ISL 456469|B.4|Australia|2020-04-30	Oceania|hCoV-19/Australia/VIC1803/2020|EPI ISL 480629|B.6|Australia|2020-05-29	0.0005144775	Oceania
Oceania|hCoV-19/Australia/VIC1506/2020|EPI ISL 456470|B.1|Australia|2020-04-30	Oceania|hCoV-19/Australia/VIC1803/2020|EPI ISL 480629|B.6|Australia|2020-05-29	0.0004567671	Oceania
Oceania|hCoV-19/Australia/NSW517/2020|EPI ISL 455057|B.1.5|Australia|2020-05-01	Oceania|hCoV-19/Australia/VIC1803/2020|EPI ISL 480629|B.6|Australia|2020-05-29	0.0003471610	Oceania
Oceania|hCoV-19/Australia/VIC1511/2020|EPI ISL 456476|B.1|Australia|2020-05-01	Oceania|hCoV-19/Australia/VIC1803/2020|EPI ISL 480629|B.6|Australia|2020-05-29	0.0004455902	Oceania
Oceania|hCoV-19/Australia/VIC1510/2020|EPI ISL 456475|B.1|Australia|2020-05-01	Oceania|hCoV-19/Australia/VIC1803/2020|EPI ISL 480629|B.6|Australia|2020-05-29	0.0004542144	Oceania
Oceania|hCoV-19/Australia/VIC2006/2020|EPI ISL 521903|B.4|Australia|2020-05-02	Oceania|hCoV-19/Australia/VIC1803/2020|EPI ISL 480629|B.6|Australia|2020-05-29	0.0005485449	Oceania
Oceania|hCoV-19/Australia/VIC1513/2020|EPI ISL 456477|B.1.1|Australia|2020-05-02	Oceania|hCoV-19/Australia/VIC1803/2020|EPI ISL 480629|B.6|Australia|2020-05-29	0.0006170973	Oceania
Oceania|hCoV-19/Australia/VIC1736/2020|EPI ISL 456633|B.4|Australia|2020-05-02	Oceania|hCoV-19/Australia/VIC1803/2020|EPI ISL 480629|B.6|Australia|2020-05-29	0.0005490515	Oceania
Oceania|hCoV-19/Australia/VIC1738/2020|EPI ISL 456635|B.4|Australia|2020-05-02	Oceania|hCoV-19/Australia/VIC1803/2020|EPI ISL 480629|B.6|Australia|2020-05-29	0.0005504688	Oceania
Oceania|hCoV-19/Australia/VIC1737/2020|EPI ISL 456634|B.1.246|Australia|2020-05-02	Oceania|hCoV-19/Australia/VIC1803/2020|EPI ISL 480629|B.6|Australia|2020-05-29	0.0004818584	Oceania
Oceania|hCoV-19/Australia/NSW521/2020|EPI ISL 455061|B.1.5|Australia|2020-05-03	Oceania|hCoV-19/Australia/VIC1803/2020|EPI ISL 480629|B.6|Australia|2020-05-29	0.0003471614	Oceania
Oceania|hCoV-19/Australia/VIC1560/2020|EPI ISL 456483|B.1|Australia|2020-05-03	Oceania|hCoV-19/Australia/VIC1803/2020|EPI ISL 480629|B.6|Australia|2020-05-29	0.0004799918	Oceania
Oceania|hCoV-19/Australia/VIC1558/2020|EPI ISL 456481|B.1.246|Australia|2020-05-03	Oceania|hCoV-19/Australia/VIC1803/2020|EPI ISL 480629|B.6|Australia|2020-05-29	0.0004902773	Oceania
Oceania|hCoV-19/Australia/NSW520/2020|EPI ISL 455060|B.1|Australia|2020-05-04	Oceania|hCoV-19/Australia/VIC1803/2020|EPI ISL 480629|B.6|Australia|2020-05-29	0.0003818855	Oceania
Oceania|hCoV-19/Australia/NSW518/2020|EPI ISL 455058|B.1.5|Australia|2020-05-05	Oceania|hCoV-19/Australia/VIC1803/2020|EPI ISL 480629|B.6|Australia|2020-05-29	0.0003471613	Oceania
Oceania|hCoV-19/Australia/VIC1800/2020|EPI ISL 480607|B.1|Australia|2020-05-05	Oceania|hCoV-19/Australia/VIC1803/2020|EPI ISL 480629|B.6|Australia|2020-05-29	0.0004455751	Oceania
Oceania|hCoV-19/Australia/VIC1733/2020|EPI ISL 456631|B.4|Australia|2020-05-05	Oceania|hCoV-19/Australia/VIC1803/2020|EPI ISL 480629|B.6|Australia|2020-05-29	0.0004819082	Oceania
Oceania|hCoV-19/Australia/SAP212/2020|EPI ISL 467989|B.1.5|Australia|2020-05-05	Oceania|hCoV-19/Australia/VIC1803/2020|EPI ISL 480629|B.6|Australia|2020-05-29	0.0003864871	Oceania
Oceania|hCoV-19/Australia/NSW531/2020|EPI ISL 455070|B.1.5|Australia|2020-05-06	Oceania|hCoV-19/Australia/VIC1803/2020|EPI ISL 480629|B.6|Australia|2020-05-29	0.0003818854	Oceania
Oceania|hCoV-19/Australia/VIC1585/2020|EPI ISL 456504|B.1|Australia|2020-05-06	Oceania|hCoV-19/Australia/VIC1803/2020|EPI ISL 480629|B.6|Australia|2020-05-29	0.0004455903	Oceania
Oceania|hCoV-19/Australia/VIC1566/2020|EPI ISL 456484|B.1.246|Australia|2020-05-06	Oceania|hCoV-19/Australia/VIC1803/2020|EPI ISL 480629|B.6|Australia|2020-05-29	0.0004798597	Oceania
Oceania|hCoV-19/Australia/VIC1584/2020|EPI ISL 456503|B.1|Australia|2020-05-06	Oceania|hCoV-19/Australia/VIC1803/2020|EPI ISL 480629|B.6|Australia|2020-05-29	0.0004455747	Oceania
Oceania|hCoV-19/Australia/VIC1583/2020|EPI ISL 456502|B.6|Australia|2020-05-06	Oceania|hCoV-19/Australia/VIC1803/2020|EPI ISL 480629|B.6|Australia|2020-05-29	0.0002055908	Oceania
Oceania|hCoV-19/Australia/VIC1621/2020|EPI ISL 456529|B.1.272|Australia|2020-05-06	Oceania|hCoV-19/Australia/VIC1803/2020|EPI ISL 480629|B.6|Australia|2020-05-29	0.0004798742	Oceania
Oceania|hCoV-19/Australia/VIC1617/2020|EPI ISL 456525|B.1|Australia|2020-05-06	Oceania|hCoV-19/Australia/VIC1803/2020|EPI ISL 480629|B.6|Australia|2020-05-29	0.0004459268	Oceania
Oceania|hCoV-19/Australia/NSW530/2020|EPI ISL 455069|B.1.5|Australia|2020-05-07	Oceania|hCoV-19/Australia/VIC1803/2020|EPI ISL 480629|B.6|Australia|2020-05-29	0.0003471613	Oceania
Oceania|hCoV-19/Australia/WA62/2020|EPI ISL 512715|B.1.247|Australia|2020-05-07	Oceania|hCoV-19/Australia/VIC1803/2020|EPI ISL 480629|B.6|Australia|2020-05-29	0.0005208830	Oceania
Oceania|hCoV-19/Australia/VIC1572/2020|EPI ISL 456489|B.1|Australia|2020-05-07	Oceania|hCoV-19/Australia/VIC1803/2020|EPI ISL 480629|B.6|Australia|2020-05-29	0.0005490786	Oceania
Oceania|hCoV-19/Australia/NSW532/2020|EPI ISL 455071|B.1|Australia|2020-05-08	Oceania|hCoV-19/Australia/VIC1803/2020|EPI ISL 480629|B.6|Australia|2020-05-29	0.0004513385	Oceania
Oceania|hCoV-19/Australia/VIC1665/2020|EPI ISL 456566|B.1.247|Australia|2020-05-09	Oceania|hCoV-19/Australia/VIC1803/2020|EPI ISL 480629|B.6|Australia|2020-05-29	0.0005486366	Oceania
Oceania|hCoV-19/Australia/VIC1664/2020|EPI ISL 456565|B.1|Australia|2020-05-10	Oceania|hCoV-19/Australia/VIC1803/2020|EPI ISL 480629|B.6|Australia|2020-05-29	0.0005484501	Oceania
Oceania|hCoV-19/Australia/VIC1599/2020|EPI ISL 456499|B.1.255|Australia|2020-05-10	Oceania|hCoV-19/Australia/VIC1803/2020|EPI ISL 480629|B.6|Australia|2020-05-29	0.0005487350	Oceania
Oceania|hCoV-19/Australia/WA84/2020|EPI ISL 512737|B.1.247|Australia|2020-05-11	Oceania|hCoV-19/Australia/VIC1803/2020|EPI ISL 480629|B.6|Australia|2020-05-29	0.0005556204	Oceania
Oceania|hCoV-19/Australia/VIC1593/2020|EPI ISL 456513|B.1.246|Australia|2020-05-11	Oceania|hCoV-19/Australia/VIC1803/2020|EPI ISL 480629|B.6|Australia|2020-05-29	0.0005141642	Oceania
Oceania|hCoV-19/Australia/VIC1592/2020|EPI ISL 456512|B.1.246|Australia|2020-05-11	Oceania|hCoV-19/Australia/VIC1803/2020|EPI ISL 480629|B.6|Australia|2020-05-29	0.0004798762	Oceania
Oceania|hCoV-19/Australia/VIC1591/2020|EPI ISL 456511|B.1.1|Australia|2020-05-11	Oceania|hCoV-19/Australia/VIC1803/2020|EPI ISL 480629|B.6|Australia|2020-05-29	0.0006171400	Oceania
Oceania|hCoV-19/Australia/VIC1663/2020|EPI ISL 456564|B.1.246|Australia|2020-05-11	Oceania|hCoV-19/Australia/VIC1803/2020|EPI ISL 480629|B.6|Australia|2020-05-29	0.0004799755	Oceania
Oceania|hCoV-19/Australia/NSW551/2020|EPI ISL 455090|B.1.246|Australia|2020-05-12	Oceania|hCoV-19/Australia/VIC1803/2020|EPI ISL 480629|B.6|Australia|2020-05-29	0.0004861046	Oceania
Oceania|hCoV-19/Australia/WA63/2020|EPI ISL 512716|B.1.247|Australia|2020-05-12	Oceania|hCoV-19/Australia/VIC1803/2020|EPI ISL 480629|B.6|Australia|2020-05-29	0.0005556204	Oceania
Oceania|hCoV-19/Australia/NSW2292/2020|EPI ISL 500703|B.1.246|Australia|2020-05-12	Oceania|hCoV-19/Australia/VIC1803/2020|EPI ISL 480629|B.6|Australia|2020-05-29	0.0005141968	Oceania
Oceania|hCoV-19/Australia/NSW552/2020|EPI ISL 455091|B.1|Australia|2020-05-13	Oceania|hCoV-19/Australia/VIC1803/2020|EPI ISL 480629|B.6|Australia|2020-05-29	0.0005208281	Oceania
Oceania|hCoV-19/Australia/NSW535/2020|EPI ISL 455074|B.1.1|Australia|2020-05-13	Oceania|hCoV-19/Australia/VIC1803/2020|EPI ISL 480629|B.6|Australia|2020-05-29	0.0005208529	Oceania
Oceania|hCoV-19/Australia/VIC1612/2020|EPI ISL 456522|B.1.247|Australia|2020-05-13	Oceania|hCoV-19/Australia/VIC1803/2020|EPI ISL 480629|B.6|Australia|2020-05-29	0.0005487872	Oceania
Oceania|hCoV-19/Australia/VIC1651/2020|EPI ISL 456553|B.6|Australia|2020-05-14	Oceania|hCoV-19/Australia/VIC1803/2020|EPI ISL 480629|B.6|Australia|2020-05-29	0.0001370697	Oceania
Oceania|hCoV-19/Australia/VIC1631/2020|EPI ISL 456536|B.6|Australia|2020-05-14	Oceania|hCoV-19/Australia/VIC1803/2020|EPI ISL 480629|B.6|Australia|2020-05-29	0.0002398957	Oceania
Oceania|hCoV-19/Australia/VIC1653/2020|EPI ISL 456555|B.6|Australia|2020-05-14	Oceania|hCoV-19/Australia/VIC1803/2020|EPI ISL 480629|B.6|Australia|2020-05-29	0.0001028423	Oceania
Oceania|hCoV-19/Australia/VIC1652/2020|EPI ISL 456554|B.1.186|Australia|2020-05-14	Oceania|hCoV-19/Australia/VIC1803/2020|EPI ISL 480629|B.6|Australia|2020-05-29	0.0005603211	Oceania
Oceania|hCoV-19/Australia/VIC1629/2020|EPI ISL 456534|B.6|Australia|2020-05-14	Oceania|hCoV-19/Australia/VIC1803/2020|EPI ISL 480629|B.6|Australia|2020-05-29	0.0002472755	Oceania
Oceania|hCoV-19/Australia/VIC1679/2020|EPI ISL 456581|B.1.275|Australia|2020-05-16	Oceania|hCoV-19/Australia/VIC1803/2020|EPI ISL 480629|B.6|Australia|2020-05-29	0.0005141615	Oceania
Oceania|hCoV-19/Australia/ACT0074/2020|EPI ISL 498534|B.1.5|Australia|2020-05-16	Oceania|hCoV-19/Australia/VIC1803/2020|EPI ISL 480629|B.6|Australia|2020-05-29	0.0003877402	Oceania
Oceania|hCoV-19/Australia/VIC1698/2020|EPI ISL 456585|B.1|Australia|2020-05-17	Oceania|hCoV-19/Australia/VIC1803/2020|EPI ISL 480629|B.6|Australia|2020-05-29	0.0005489214	Oceania
Oceania|hCoV-19/Australia/NSW553/2020|EPI ISL 455092|B.1.275|Australia|2020-05-18	Oceania|hCoV-19/Australia/VIC1803/2020|EPI ISL 480629|B.6|Australia|2020-05-29	0.0005208716	Oceania
Oceania|hCoV-19/Australia/VIC1710/2020|EPI ISL 456615|B.1|Australia|2020-05-19	Oceania|hCoV-19/Australia/VIC1803/2020|EPI ISL 480629|B.6|Australia|2020-05-29	0.0005513794	Oceania
Oceania|hCoV-19/Australia/NSW554/2020|EPI ISL 455093|B.1.275|Australia|2020-05-20	Oceania|hCoV-19/Australia/VIC1803/2020|EPI ISL 480629|B.6|Australia|2020-05-29	0.0005208965	Oceania
Oceania|hCoV-19/Australia/NSW2306/2020|EPI ISL 500704|B.1.275|Australia|2020-05-20	Oceania|hCoV-19/Australia/VIC1803/2020|EPI ISL 480629|B.6|Australia|2020-05-29	0.0005485307	Oceania
Oceania|hCoV-19/Australia/VIC1688/2020|EPI ISL 456590|B.1|Australia|2020-05-20	Oceania|hCoV-19/Australia/VIC1803/2020|EPI ISL 480629|B.6|Australia|2020-05-29	0.0005258751	Oceania
Oceania|hCoV-19/Australia/VIC1775/2020|EPI ISL 456644|B.1.1.52|Australia|2020-05-21	Oceania|hCoV-19/Australia/VIC1803/2020|EPI ISL 480629|B.6|Australia|2020-05-29	0.0006528527	Oceania
Oceania|hCoV-19/Australia/VIC1797/2020|EPI ISL 480621|B.6|Australia|2020-05-23	Oceania|hCoV-19/Australia/VIC1803/2020|EPI ISL 480629|B.6|Australia|2020-05-29	0.0001384710	Oceania
Oceania|hCoV-19/Australia/NSW2314/2020|EPI ISL 500706|A|Australia|2020-05-24	Oceania|hCoV-19/Australia/VIC1803/2020|EPI ISL 480629|B.6|Australia|2020-05-29	0.0004112949	Oceania
Oceania|hCoV-19/Australia/NSW560/2020|EPI ISL 455099|A|Australia|2020-05-24	Oceania|hCoV-19/Australia/VIC1803/2020|EPI ISL 480629|B.6|Australia|2020-05-29	0.0003818968	Oceania
Oceania|hCoV-19/Australia/VIC1743/2020|EPI ISL 456638|B.1.255|Australia|2020-05-24	Oceania|hCoV-19/Australia/VIC1803/2020|EPI ISL 480629|B.6|Australia|2020-05-29	0.0005179158	Oceania
Oceania|hCoV-19/Australia/VIC1783/2020|EPI ISL 456646|B.1|Australia|2020-05-26	Oceania|hCoV-19/Australia/VIC1803/2020|EPI ISL 480629|B.6|Australia|2020-05-29	0.0004474151	Oceania
Oceania|hCoV-19/Australia/NSW615/2020|EPI ISL 490024|B.1.36|Australia|2020-05-27	Oceania|hCoV-19/Australia/VIC1803/2020|EPI ISL 480629|B.6|Australia|2020-05-29	0.0005555551	Oceania
Oceania|hCoV-19/Australia/VIC1787/2020|EPI ISL 456649|A|Australia|2020-05-27	Oceania|hCoV-19/Australia/VIC1803/2020|EPI ISL 480629|B.6|Australia|2020-05-29	0.0005486868	Oceania
Oceania|hCoV-19/Australia/VIC1786/2020|EPI ISL 456648|B.1.1|Australia|2020-05-27	Oceania|hCoV-19/Australia/VIC1803/2020|EPI ISL 480629|B.6|Australia|2020-05-29	0.0006884014	Oceania
Oceania|hCoV-19/Australia/VIC1826/2020|EPI ISL 521876|B.1|Australia|2020-05-28	Oceania|hCoV-19/Australia/VIC1803/2020|EPI ISL 480629|B.6|Australia|2020-05-29	0.0006525146	Oceania
Oceania|hCoV-19/Australia/VIC1804/2020|EPI ISL 480630|B.1|Australia|2020-05-28	Oceania|hCoV-19/Australia/VIC1803/2020|EPI ISL 480629|B.6|Australia|2020-05-29	0.0006186468	Oceania
Oceania|hCoV-19/Australia/VIC1825/2020|EPI ISL 521875|B.6|Australia|2020-05-29	Oceania|hCoV-19/Australia/VIC1803/2020|EPI ISL 480629|B.6|Australia|2020-05-29	0.0000000000	Oceania
Oceania|hCoV-19/Australia/NSW02/2020|EPI ISL 408976|B|Australia|2020-01-22	Oceania|hCoV-19/Australia/VIC1838/2020|EPI ISL 521884|B.1.1|Australia|2020-05-30	0.0003707391	Oceania
Oceania|hCoV-19/Australia/NSW01/2020|EPI ISL 407893|A|Australia|2020-01-24	Oceania|hCoV-19/Australia/VIC1838/2020|EPI ISL 521884|B.1.1|Australia|2020-05-30	0.0003702105	Oceania
Oceania|hCoV-19/Australia/NSW04/2020|EPI ISL 417030|A|Australia|2020-01-24	Oceania|hCoV-19/Australia/VIC1838/2020|EPI ISL 521884|B.1.1|Australia|2020-05-30	0.0004712058	Oceania
Oceania|hCoV-19/Australia/VIC02/2020|EPI ISL 416410|B|Australia|2020-01-24	Oceania|hCoV-19/Australia/VIC1838/2020|EPI ISL 521884|B.1.1|Australia|2020-05-30	0.0003736472	Oceania
Oceania|hCoV-19/Australia/VIC01/2020|EPI ISL 406844|B|Australia|2020-01-25	Oceania|hCoV-19/Australia/VIC1838/2020|EPI ISL 521884|B.1.1|Australia|2020-05-30	0.0004040471	Oceania
Oceania|hCoV-19/Australia/NSW03/2020|EPI ISL 408977|B|Australia|2020-01-25	Oceania|hCoV-19/Australia/VIC1838/2020|EPI ISL 521884|B.1.1|Australia|2020-05-30	0.0003365635	Oceania
Oceania|hCoV-19/Australia/NSW2153/2020|EPI ISL 509505|B.1.5|Australia|2020-01-25	Oceania|hCoV-19/Australia/VIC1838/2020|EPI ISL 521884|B.1.1|Australia|2020-05-30	0.0002019258	Oceania
Oceania|hCoV-19/Australia/QLD01/2020|EPI ISL 407894|A|Australia|2020-01-28	Oceania|hCoV-19/Australia/VIC1838/2020|EPI ISL 521884|B.1.1|Australia|2020-05-30	0.0004375644	Oceania
Oceania|hCoV-19/Australia/VPRL014/2020|EPI ISL 455603|B.1|Australia|2020-01-30	Oceania|hCoV-19/Australia/VIC1838/2020|EPI ISL 521884|B.1.1|Australia|2020-05-30	0.0003702104	Oceania
Oceania|hCoV-19/Australia/QLD02/2020|EPI ISL 407896|A|Australia|2020-01-30	Oceania|hCoV-19/Australia/VIC1838/2020|EPI ISL 521884|B.1.1|Australia|2020-05-30	0.0005049029	Oceania
Oceania|hCoV-19/Australia/SA01/2020|EPI ISL 480778|B.1|Australia|2020-01-30	Oceania|hCoV-19/Australia/VIC1838/2020|EPI ISL 521884|B.1.1|Australia|2020-05-30	0.0003707094	Oceania
Oceania|hCoV-19/Australia/SA04/2020|EPI ISL 480781|B.1|Australia|2020-01-30	Oceania|hCoV-19/Australia/VIC1838/2020|EPI ISL 521884|B.1.1|Australia|2020-05-30	0.0003724288	Oceania
Oceania|hCoV-19/Australia/VIC13/2020|EPI ISL 419733|B|Australia|2020-01-31	Oceania|hCoV-19/Australia/VIC1838/2020|EPI ISL 521884|B.1.1|Australia|2020-05-30	0.0004381269	Oceania
Oceania|hCoV-19/Australia/VIC14/2020|EPI ISL 419734|B|Australia|2020-02-02	Oceania|hCoV-19/Australia/VIC1838/2020|EPI ISL 521884|B.1.1|Australia|2020-05-30	0.0003419674	Oceania
Oceania|hCoV-19/Australia/QLD03/2020|EPI ISL 410717|A|Australia|2020-02-05	Oceania|hCoV-19/Australia/VIC1838/2020|EPI ISL 521884|B.1.1|Australia|2020-05-30	0.0004712324	Oceania
Oceania|hCoV-19/Australia/QLD04/2020|EPI ISL 410718|A|Australia|2020-02-05	Oceania|hCoV-19/Australia/VIC1838/2020|EPI ISL 521884|B.1.1|Australia|2020-05-30	0.0004375644	Oceania
Oceania|hCoV-19/Australia/VIC07/2020|EPI ISL 416415|A|Australia|2020-02-08	Oceania|hCoV-19/Australia/VIC1838/2020|EPI ISL 521884|B.1.1|Australia|2020-05-30	0.0004712329	Oceania
Oceania|hCoV-19/Australia/SAP097/2020|EPI ISL 468039|B|Australia|2020-02-22	Oceania|hCoV-19/Australia/VIC1838/2020|EPI ISL 521884|B.1.1|Australia|2020-05-30	0.0004039115	Oceania
Oceania|hCoV-19/Australia/WA11/2020|EPI ISL 420456|B|Australia|2020-02-22	Oceania|hCoV-19/Australia/VIC1838/2020|EPI ISL 521884|B.1.1|Australia|2020-05-30	0.0004039335	Oceania
Oceania|hCoV-19/Australia/WA34/2020|EPI ISL 470851|B|Australia|2020-02-27	Oceania|hCoV-19/Australia/VIC1838/2020|EPI ISL 521884|B.1.1|Australia|2020-05-30	0.0004038928	Oceania
Oceania|hCoV-19/New Zealand/20VR0174/2020|EPI ISL 413490|B.4|New Zealand|2020-02-27	Oceania|hCoV-19/Australia/VIC1838/2020|EPI ISL 521884|B.1.1|Australia|2020-05-30	0.0004713557	Oceania
Oceania|hCoV-19/Australia/NSW05/2020|EPI ISL 412975|B.4|Australia|2020-02-28	Oceania|hCoV-19/Australia/VIC1838/2020|EPI ISL 521884|B.1.1|Australia|2020-05-30	0.0005049639	Oceania
Oceania|hCoV-19/Australia/QLDID922/2020|EPI ISL 418799|B|Australia|2020-02-28	Oceania|hCoV-19/Australia/VIC1838/2020|EPI ISL 521884|B.1.1|Australia|2020-05-30	0.0004712194	Oceania
Oceania|hCoV-19/Australia/NSW09/2020|EPI ISL 413595|B.4|Australia|2020-02-28	Oceania|hCoV-19/Australia/VIC1838/2020|EPI ISL 521884|B.1.1|Australia|2020-05-30	0.0005445075	Oceania
Oceania|hCoV-19/Australia/NSW08/2020|EPI ISL 413594|B|Australia|2020-02-28	Oceania|hCoV-19/Australia/VIC1838/2020|EPI ISL 521884|B.1.1|Australia|2020-05-30	0.0003062088	Oceania
Oceania|hCoV-19/Australia/NSW10/2020|EPI ISL 413596|B|Australia|2020-02-28	Oceania|hCoV-19/Australia/VIC1838/2020|EPI ISL 521884|B.1.1|Australia|2020-05-30	0.0003062192	Oceania
Oceania|hCoV-19/Australia/NSW219/2020|EPI ISL 427643|B|Australia|2020-02-28	Oceania|hCoV-19/Australia/VIC1838/2020|EPI ISL 521884|B.1.1|Australia|2020-05-30	0.0003062296	Oceania
Oceania|hCoV-19/Australia/NSW07/2020|EPI ISL 413214|B.4|Australia|2020-02-29	Oceania|hCoV-19/Australia/VIC1838/2020|EPI ISL 521884|B.1.1|Australia|2020-05-30	0.0004712770	Oceania
Oceania|hCoV-19/Australia/QLD09/2020|EPI ISL 414414|B.4|Australia|2020-02-29	Oceania|hCoV-19/Australia/VIC1838/2020|EPI ISL 521884|B.1.1|Australia|2020-05-30	0.0005049494	Oceania
Oceania|hCoV-19/Australia/NSW06/2020|EPI ISL 413213|B.4|Australia|2020-02-29	Oceania|hCoV-19/Australia/VIC1838/2020|EPI ISL 521884|B.1.1|Australia|2020-05-30	0.0005386333	Oceania
Oceania|hCoV-19/New Zealand/20VR0189/2020|EPI ISL 416519|B.1.1|New Zealand|2020-03-02	Oceania|hCoV-19/Australia/VIC1838/2020|EPI ISL 521884|B.1.1|Australia|2020-05-30	0.0000672896	Oceania
Oceania|hCoV-19/Australia/VIC04/2020|EPI ISL 416412|B.4|Australia|2020-03-02	Oceania|hCoV-19/Australia/VIC1838/2020|EPI ISL 521884|B.1.1|Australia|2020-05-30	0.0006059875	Oceania
Oceania|hCoV-19/Australia/NSW11/2020|EPI ISL 413597|B.4|Australia|2020-03-02	Oceania|hCoV-19/Australia/VIC1838/2020|EPI ISL 521884|B.1.1|Australia|2020-05-30	0.0004423719	Oceania
Oceania|hCoV-19/Australia/NSW217/2020|EPI ISL 427644|B.4|Australia|2020-03-02	Oceania|hCoV-19/Australia/VIC1838/2020|EPI ISL 521884|B.1.1|Australia|2020-05-30	0.0004423870	Oceania
Oceania|hCoV-19/Australia/SAP098/2020|EPI ISL 483066|B.4|Australia|2020-03-03	Oceania|hCoV-19/Australia/VIC1838/2020|EPI ISL 521884|B.1.1|Australia|2020-05-30	0.0005386836	Oceania
Oceania|hCoV-19/Australia/NSW15/2020|EPI ISL 417383|B.4|Australia|2020-03-03	Oceania|hCoV-19/Australia/VIC1838/2020|EPI ISL 521884|B.1.1|Australia|2020-05-30	0.0005386239	Oceania
Oceania|hCoV-19/New Zealand/20VR1109/2020|EPI ISL 456190|B.31|New Zealand|2020-03-03	Oceania|hCoV-19/Australia/VIC1838/2020|EPI ISL 521884|B.1.1|Australia|2020-05-30	0.0006733978	Oceania
Oceania|hCoV-19/Australia/NSW14/2020|EPI ISL 413600|B.4|Australia|2020-03-03	Oceania|hCoV-19/Australia/VIC1838/2020|EPI ISL 521884|B.1.1|Australia|2020-05-30	0.0004423769	Oceania
Oceania|hCoV-19/Australia/NSW22/2020|EPI ISL 427649|B.4|Australia|2020-03-03	Oceania|hCoV-19/Australia/VIC1838/2020|EPI ISL 521884|B.1.1|Australia|2020-05-30	0.0004764405	Oceania
Oceania|hCoV-19/Australia/VPRL004/2020|EPI ISL 455596|B.4|Australia|2020-03-03	Oceania|hCoV-19/Australia/VIC1838/2020|EPI ISL 521884|B.1.1|Australia|2020-05-30	0.0005387199	Oceania
Oceania|hCoV-19/Australia/SAP217/2020|EPI ISL 483073|B|Australia|2020-03-03	Oceania|hCoV-19/Australia/VIC1838/2020|EPI ISL 521884|B.1.1|Australia|2020-05-30	0.0004422850	Oceania
Oceania|hCoV-19/Australia/SAP099/2020|EPI ISL 468038|B.4|Australia|2020-03-04	Oceania|hCoV-19/Australia/VIC1838/2020|EPI ISL 521884|B.1.1|Australia|2020-05-30	0.0005723890	Oceania
Oceania|hCoV-19/Australia/NSW21/2020|EPI ISL 417386|B.4|Australia|2020-03-04	Oceania|hCoV-19/Australia/VIC1838/2020|EPI ISL 521884|B.1.1|Australia|2020-05-30	0.0005049727	Oceania
Oceania|hCoV-19/Australia/WA06/2020|EPI ISL 420534|B.1.98|Australia|2020-03-04	Oceania|hCoV-19/Australia/VIC1838/2020|EPI ISL 521884|B.1.1|Australia|2020-05-30	0.0002359275	Oceania
Oceania|hCoV-19/Australia/NSW12/2020|EPI ISL 413598|B.4|Australia|2020-03-04	Oceania|hCoV-19/Australia/VIC1838/2020|EPI ISL 521884|B.1.1|Australia|2020-05-30	0.0005445075	Oceania
Oceania|hCoV-19/Australia/NSW23/2020|EPI ISL 427650|B.4|Australia|2020-03-04	Oceania|hCoV-19/Australia/VIC1838/2020|EPI ISL 521884|B.1.1|Australia|2020-05-30	0.0004764182	Oceania
Oceania|hCoV-19/Australia/NSW65/2020|EPI ISL 427645|B.4|Australia|2020-03-04	Oceania|hCoV-19/Australia/VIC1838/2020|EPI ISL 521884|B.1.1|Australia|2020-05-30	0.0005104587	Oceania
Oceania|hCoV-19/Australia/NSW13/2020|EPI ISL 413599|B.4|Australia|2020-03-04	Oceania|hCoV-19/Australia/VIC1838/2020|EPI ISL 521884|B.1.1|Australia|2020-05-30	0.0004764182	Oceania
Oceania|hCoV-19/New Zealand/20VR0195/2020|EPI ISL 534335|B.1.1|New Zealand|2020-03-04	Oceania|hCoV-19/Australia/VIC1838/2020|EPI ISL 521884|B.1.1|Australia|2020-05-30	0.0000685746	Oceania
Oceania|hCoV-19/Australia/NSW25/2020|EPI ISL 417388|B.6|Australia|2020-03-05	Oceania|hCoV-19/Australia/VIC1838/2020|EPI ISL 521884|B.1.1|Australia|2020-05-30	0.0005385930	Oceania
Oceania|hCoV-19/Australia/NSW18/2020|EPI ISL 417384|B.4|Australia|2020-03-05	Oceania|hCoV-19/Australia/VIC1838/2020|EPI ISL 521884|B.1.1|Australia|2020-05-30	0.0005386083	Oceania
Oceania|hCoV-19/Australia/NSW66/2020|EPI ISL 427646|B.4|Australia|2020-03-05	Oceania|hCoV-19/Australia/VIC1838/2020|EPI ISL 521884|B.1.1|Australia|2020-05-30	0.0005104587	Oceania
Oceania|hCoV-19/Australia/TAS54/2020|EPI ISL 522729|B.4|Australia|2020-03-05	Oceania|hCoV-19/Australia/VIC1838/2020|EPI ISL 521884|B.1.1|Australia|2020-05-30	0.0005083698	Oceania
Oceania|hCoV-19/New Zealand/20VR0206/2020|EPI ISL 416526|B.4|New Zealand|2020-03-05	Oceania|hCoV-19/Australia/VIC1838/2020|EPI ISL 521884|B.1.1|Australia|2020-05-30	0.0005145969	Oceania
Oceania|hCoV-19/Australia/NSW24/2020|EPI ISL 417387|B.4|Australia|2020-03-06	Oceania|hCoV-19/Australia/VIC1838/2020|EPI ISL 521884|B.1.1|Australia|2020-05-30	0.0005386332	Oceania
Oceania|hCoV-19/Australia/NSW19/2020|EPI ISL 417385|B.4|Australia|2020-03-06	Oceania|hCoV-19/Australia/VIC1838/2020|EPI ISL 521884|B.1.1|Australia|2020-05-30	0.0005386237	Oceania
Oceania|hCoV-19/Australia/NSW155/2020|EPI ISL 427647|B.1.1|Australia|2020-03-06	Oceania|hCoV-19/Australia/VIC1838/2020|EPI ISL 521884|B.1.1|Australia|2020-05-30	0.0000680265	Oceania
Oceania|hCoV-19/Australia/NSW33/2020|EPI ISL 427654|B.4|Australia|2020-03-06	Oceania|hCoV-19/Australia/VIC1838/2020|EPI ISL 521884|B.1.1|Australia|2020-05-30	0.0004764404	Oceania
Oceania|hCoV-19/Australia/VPRL002/2020|EPI ISL 455595|B|Australia|2020-03-06	Oceania|hCoV-19/Australia/VIC1838/2020|EPI ISL 521884|B.1.1|Australia|2020-05-30	0.0004376244	Oceania
Oceania|hCoV-19/Australia/VIC06/2020|EPI ISL 416414|B.4|Australia|2020-03-06	Oceania|hCoV-19/Australia/VIC1838/2020|EPI ISL 521884|B.1.1|Australia|2020-05-30	0.0005480381	Oceania
Oceania|hCoV-19/Australia/VIC18/2020|EPI ISL 419737|B.40|Australia|2020-03-07	Oceania|hCoV-19/Australia/VIC1838/2020|EPI ISL 521884|B.1.1|Australia|2020-05-30	0.0006397359	Oceania
Oceania|hCoV-19/Australia/NSW27/2020|EPI ISL 417390|B.1.1|Australia|2020-03-08	Oceania|hCoV-19/Australia/VIC1838/2020|EPI ISL 521884|B.1.1|Australia|2020-05-30	0.0001345848	Oceania
Oceania|hCoV-19/Australia/NSW28/2020|EPI ISL 417391|B.4|Australia|2020-03-08	Oceania|hCoV-19/Australia/VIC1838/2020|EPI ISL 521884|B.1.1|Australia|2020-05-30	0.0006060047	Oceania
Oceania|hCoV-19/Australia/NSW35/2020|EPI ISL 417393|B.4|Australia|2020-03-08	Oceania|hCoV-19/Australia/VIC1838/2020|EPI ISL 521884|B.1.1|Australia|2020-05-30	0.0005785512	Oceania
Oceania|hCoV-19/Australia/NSW29/2020|EPI ISL 427651|B|Australia|2020-03-08	Oceania|hCoV-19/Australia/VIC1838/2020|EPI ISL 521884|B.1.1|Australia|2020-05-30	0.0004083368	Oceania
Oceania|hCoV-19/Australia/NSW153/2020|EPI ISL 427653|B.1.1|Australia|2020-03-08	Oceania|hCoV-19/Australia/VIC1838/2020|EPI ISL 521884|B.1.1|Australia|2020-05-30	0.0000680265	Oceania
Oceania|hCoV-19/Australia/NSW375/2020|EPI ISL 451635|B.4|Australia|2020-03-08	Oceania|hCoV-19/Australia/VIC1838/2020|EPI ISL 521884|B.1.1|Australia|2020-05-30	0.0005785710	Oceania
Oceania|hCoV-19/Australia/NSW252/2020|EPI ISL 451517|B.4|Australia|2020-03-08	Oceania|hCoV-19/Australia/VIC1838/2020|EPI ISL 521884|B.1.1|Australia|2020-05-30	0.0005104587	Oceania
Oceania|hCoV-19/Australia/VIC19/2020|EPI ISL 419738|B.39|Australia|2020-03-08	Oceania|hCoV-19/Australia/VIC1838/2020|EPI ISL 521884|B.1.1|Australia|2020-05-30	0.0005778700	Oceania
Oceania|hCoV-19/Australia/NSW26/2020|EPI ISL 417389|B.4|Australia|2020-03-09	Oceania|hCoV-19/Australia/VIC1838/2020|EPI ISL 521884|B.1.1|Australia|2020-05-30	0.0006060111	Oceania
Oceania|hCoV-19/Australia/VIC23/2020|EPI ISL 419743|B.40|Australia|2020-03-09	Oceania|hCoV-19/Australia/VIC1838/2020|EPI ISL 521884|B.1.1|Australia|2020-05-30	0.0006060049	Oceania
Oceania|hCoV-19/Australia/VIC21/2020|EPI ISL 419740|B.40|Australia|2020-03-09	Oceania|hCoV-19/Australia/VIC1838/2020|EPI ISL 521884|B.1.1|Australia|2020-05-30	0.0006396850	Oceania
Oceania|hCoV-19/Australia/VIC22/2020|EPI ISL 419742|B.1|Australia|2020-03-09	Oceania|hCoV-19/Australia/VIC1838/2020|EPI ISL 521884|B.1.1|Australia|2020-05-30	0.0003029063	Oceania
Oceania|hCoV-19/Australia/NSW154/2020|EPI ISL 427652|B.1.1|Australia|2020-03-09	Oceania|hCoV-19/Australia/VIC1838/2020|EPI ISL 521884|B.1.1|Australia|2020-05-30	0.0000680265	Oceania
Oceania|hCoV-19/Australia/NSW2155/2020|EPI ISL 500633|B.4|Australia|2020-03-09	Oceania|hCoV-19/Australia/VIC1838/2020|EPI ISL 521884|B.1.1|Australia|2020-05-30	0.0005049841	Oceania
Oceania|hCoV-19/Australia/NSW2154/2020|EPI ISL 500632|B.1.1|Australia|2020-03-09	Oceania|hCoV-19/Australia/VIC1838/2020|EPI ISL 521884|B.1.1|Australia|2020-05-30	0.0001009433	Oceania
Oceania|hCoV-19/Australia/VIC26/2020|EPI ISL 419745|B.3|Australia|2020-03-10	Oceania|hCoV-19/Australia/VIC1838/2020|EPI ISL 521884|B.1.1|Australia|2020-05-30	0.0004038973	Oceania
Oceania|hCoV-19/Australia/NSW31/2020|EPI ISL 417392|B.4|Australia|2020-03-10	Oceania|hCoV-19/Australia/VIC1838/2020|EPI ISL 521884|B.1.1|Australia|2020-05-30	0.0005386239	Oceania
Oceania|hCoV-19/Australia/VIC30/2020|EPI ISL 419749|B.4|Australia|2020-03-10	Oceania|hCoV-19/Australia/VIC1838/2020|EPI ISL 521884|B.1.1|Australia|2020-05-30	0.0005049583	Oceania
Oceania|hCoV-19/Australia/VIC36/2020|EPI ISL 419765|B|Australia|2020-03-10	Oceania|hCoV-19/Australia/VIC1838/2020|EPI ISL 521884|B.1.1|Australia|2020-05-30	0.0004712629	Oceania
Oceania|hCoV-19/Australia/VIC31/2020|EPI ISL 419750|B.1|Australia|2020-03-10	Oceania|hCoV-19/Australia/VIC1838/2020|EPI ISL 521884|B.1.1|Australia|2020-05-30	0.0002355732	Oceania
Oceania|hCoV-19/Australia/NSW36/2020|EPI ISL 417394|B.40|Australia|2020-03-10	Oceania|hCoV-19/Australia/VIC1838/2020|EPI ISL 521884|B.1.1|Australia|2020-05-30	0.0005104652	Oceania
Oceania|hCoV-19/Australia/NSW38/2020|EPI ISL 417396|B.6|Australia|2020-03-10	Oceania|hCoV-19/Australia/VIC1838/2020|EPI ISL 521884|B.1.1|Australia|2020-05-30	0.0004764105	Oceania
Oceania|hCoV-19/Australia/NSW41/2020|EPI ISL 417399|B.40|Australia|2020-03-10	Oceania|hCoV-19/Australia/VIC1838/2020|EPI ISL 521884|B.1.1|Australia|2020-05-30	0.0004083230	Oceania
Oceania|hCoV-19/Australia/NSW44/2020|EPI ISL 417400|B.6|Australia|2020-03-10	Oceania|hCoV-19/Australia/VIC1838/2020|EPI ISL 521884|B.1.1|Australia|2020-05-30	0.0004763966	Oceania
Oceania|hCoV-19/Australia/NSW46/2020|EPI ISL 427658|B.3|Australia|2020-03-10	Oceania|hCoV-19/Australia/VIC1838/2020|EPI ISL 521884|B.1.1|Australia|2020-05-30	0.0003744024	Oceania
Oceania|hCoV-19/Australia/NSW51/2020|EPI ISL 427660|B.40|Australia|2020-03-10	Oceania|hCoV-19/Australia/VIC1838/2020|EPI ISL 521884|B.1.1|Australia|2020-05-30	0.0004083369	Oceania
Oceania|hCoV-19/Australia/NSW376/2020|EPI ISL 451636|B.4|Australia|2020-03-10	Oceania|hCoV-19/Australia/VIC1838/2020|EPI ISL 521884|B.1.1|Australia|2020-05-30	0.0005104736	Oceania
Oceania|hCoV-19/Australia/NSW103/2020|EPI ISL 427657|B.1.5|Australia|2020-03-10	Oceania|hCoV-19/Australia/VIC1838/2020|EPI ISL 521884|B.1.1|Australia|2020-05-30	0.0001700948	Oceania
Oceania|hCoV-19/Australia/NSW63/2020|EPI ISL 427664|B|Australia|2020-03-10	Oceania|hCoV-19/Australia/VIC1838/2020|EPI ISL 521884|B.1.1|Australia|2020-05-30	0.0003402854	Oceania
Oceania|hCoV-19/Australia/NSW49/2020|EPI ISL 427659|B.6|Australia|2020-03-10	Oceania|hCoV-19/Australia/VIC1838/2020|EPI ISL 521884|B.1.1|Australia|2020-05-30	0.0004764267	Oceania
Oceania|hCoV-19/Australia/NSW2159/2020|EPI ISL 500637|B.1.5|Australia|2020-03-10	Oceania|hCoV-19/Australia/VIC1838/2020|EPI ISL 521884|B.1.1|Australia|2020-05-30	0.0001682634	Oceania
Oceania|hCoV-19/Australia/VIC29/2020|EPI ISL 419748|B.1.1|Australia|2020-03-10	Oceania|hCoV-19/Australia/VIC1838/2020|EPI ISL 521884|B.1.1|Australia|2020-05-30	0.0001345938	Oceania
Oceania|hCoV-19/Australia/NSW2139/2020|EPI ISL 500627|B.4|Australia|2020-03-10	Oceania|hCoV-19/Australia/VIC1838/2020|EPI ISL 521884|B.1.1|Australia|2020-05-30	0.0005723575	Oceania
Oceania|hCoV-19/New Zealand/20VR0712/2020|EPI ISL 456163|B.1.1|New Zealand|2020-03-11	Oceania|hCoV-19/Australia/VIC1838/2020|EPI ISL 521884|B.1.1|Australia|2020-05-30	0.0000672896	Oceania
Oceania|hCoV-19/Australia/QLDID921/2020|EPI ISL 417033|B.6|Australia|2020-03-11	Oceania|hCoV-19/Australia/VIC1838/2020|EPI ISL 521884|B.1.1|Australia|2020-05-30	0.0004712495	Oceania
Oceania|hCoV-19/Australia/VIC44/2020|EPI ISL 419767|B.1|Australia|2020-03-11	Oceania|hCoV-19/Australia/VIC1838/2020|EPI ISL 521884|B.1.1|Australia|2020-05-30	0.0002019122	Oceania
Oceania|hCoV-19/Australia/VIC39/2020|EPI ISL 419757|B.1|Australia|2020-03-11	Oceania|hCoV-19/Australia/VIC1838/2020|EPI ISL 521884|B.1.1|Australia|2020-05-30	0.0003029097	Oceania
Oceania|hCoV-19/Australia/QLDID920/2020|EPI ISL 417032|B.1.5|Australia|2020-03-11	Oceania|hCoV-19/Australia/VIC1838/2020|EPI ISL 521884|B.1.1|Australia|2020-05-30	0.0001682519	Oceania
Oceania|hCoV-19/Australia/VIC45/2020|EPI ISL 419802|B.1.1|Australia|2020-03-11	Oceania|hCoV-19/Australia/VIC1838/2020|EPI ISL 521884|B.1.1|Australia|2020-05-30	0.0000672896	Oceania
Oceania|hCoV-19/Australia/NSW40/2020|EPI ISL 417398|B.4|Australia|2020-03-11	Oceania|hCoV-19/Australia/VIC1838/2020|EPI ISL 521884|B.1.1|Australia|2020-05-30	0.0005445138	Oceania
Oceania|hCoV-19/Australia/NSW52/2020|EPI ISL 417405|B|Australia|2020-03-11	Oceania|hCoV-19/Australia/VIC1838/2020|EPI ISL 521884|B.1.1|Australia|2020-05-30	0.0004083229	Oceania
Oceania|hCoV-19/Australia/NSW39/2020|EPI ISL 417397|B.1.5|Australia|2020-03-11	Oceania|hCoV-19/Australia/VIC1838/2020|EPI ISL 521884|B.1.1|Australia|2020-05-30	0.0001700890	Oceania
Oceania|hCoV-19/Australia/NSW102/2020|EPI ISL 427656|B.1.5|Australia|2020-03-11	Oceania|hCoV-19/Australia/VIC1838/2020|EPI ISL 521884|B.1.1|Australia|2020-05-30	0.0001700948	Oceania
Oceania|hCoV-19/Australia/NSW34/2020|EPI ISL 427655|B.4|Australia|2020-03-11	Oceania|hCoV-19/Australia/VIC1838/2020|EPI ISL 521884|B.1.1|Australia|2020-05-30	0.0005104825	Oceania
Oceania|hCoV-19/Australia/VIC38/2020|EPI ISL 419756|B.1.6|Australia|2020-03-11	Oceania|hCoV-19/Australia/VIC1838/2020|EPI ISL 521884|B.1.1|Australia|2020-05-30	0.0002692290	Oceania
Oceania|hCoV-19/Australia/NSW218/2020|EPI ISL 427665|B.3|Australia|2020-03-11	Oceania|hCoV-19/Australia/VIC1838/2020|EPI ISL 521884|B.1.1|Australia|2020-05-30	0.0004083554	Oceania
Oceania|hCoV-19/Australia/VIC43/2020|EPI ISL 419763|B.1.1|Australia|2020-03-11	Oceania|hCoV-19/Australia/VIC1838/2020|EPI ISL 521884|B.1.1|Australia|2020-05-30	0.0001009515	Oceania
Oceania|hCoV-19/Australia/NSW2156/2020|EPI ISL 500634|B.39|Australia|2020-03-11	Oceania|hCoV-19/Australia/VIC1838/2020|EPI ISL 521884|B.1.1|Australia|2020-05-30	0.0005386783	Oceania
Oceania|hCoV-19/Australia/TAS124/2020|EPI ISL 522589|B|Australia|2020-03-11	Oceania|hCoV-19/Australia/VIC1838/2020|EPI ISL 521884|B.1.1|Australia|2020-05-30	0.0004481995	Oceania
Oceania|hCoV-19/New Zealand/CoV002/2020|EPI ISL 417212|B.31|New Zealand|2020-03-11	Oceania|hCoV-19/Australia/VIC1838/2020|EPI ISL 521884|B.1.1|Australia|2020-05-30	0.0005406812	Oceania
Oceania|hCoV-19/Australia/VIC50/2020|EPI ISL 419766|B.1|Australia|2020-03-12	Oceania|hCoV-19/Australia/VIC1838/2020|EPI ISL 521884|B.1.1|Australia|2020-05-30	0.0002355733	Oceania
Oceania|hCoV-19/Australia/VIC55/2020|EPI ISL 419776|B|Australia|2020-03-12	Oceania|hCoV-19/Australia/VIC1838/2020|EPI ISL 521884|B.1.1|Australia|2020-05-30	0.0004712494	Oceania
Oceania|hCoV-19/Australia/VIC52/2020|EPI ISL 419768|B.1.1.71|Australia|2020-03-12	Oceania|hCoV-19/Australia/VIC1838/2020|EPI ISL 521884|B.1.1|Australia|2020-05-30	0.0001682344	Oceania
Oceania|hCoV-19/Australia/VIC58/2020|EPI ISL 419784|B.4|Australia|2020-03-12	Oceania|hCoV-19/Australia/VIC1838/2020|EPI ISL 521884|B.1.1|Australia|2020-05-30	0.0004712629	Oceania
Oceania|hCoV-19/Australia/VIC54/2020|EPI ISL 419770|B.1|Australia|2020-03-12	Oceania|hCoV-19/Australia/VIC1838/2020|EPI ISL 521884|B.1.1|Australia|2020-05-30	0.0002019122	Oceania
Oceania|hCoV-19/Australia/VIC47/2020|EPI ISL 419759|B.40|Australia|2020-03-12	Oceania|hCoV-19/Australia/VIC1838/2020|EPI ISL 521884|B.1.1|Australia|2020-05-30	0.0006397145	Oceania
Oceania|hCoV-19/Australia/NSW50/2020|EPI ISL 417404|B.1.1|Australia|2020-03-12	Oceania|hCoV-19/Australia/VIC1838/2020|EPI ISL 521884|B.1.1|Australia|2020-05-30	0.0001020385	Oceania
Oceania|hCoV-19/Australia/NSW254/2020|EPI ISL 451519|B.4|Australia|2020-03-12	Oceania|hCoV-19/Australia/VIC1838/2020|EPI ISL 521884|B.1.1|Australia|2020-05-30	0.0006126174	Oceania
Oceania|hCoV-19/Australia/VIC48/2020|EPI ISL 419762|B.1|Australia|2020-03-12	Oceania|hCoV-19/Australia/VIC1838/2020|EPI ISL 521884|B.1.1|Australia|2020-05-30	0.0002355814	Oceania
Oceania|hCoV-19/Australia/NSW2158/2020|EPI ISL 500636|B.1.5|Australia|2020-03-12	Oceania|hCoV-19/Australia/VIC1838/2020|EPI ISL 521884|B.1.1|Australia|2020-05-30	0.0002019258	Oceania
Oceania|hCoV-19/Australia/VIC49/2020|EPI ISL 419764|B.1|Australia|2020-03-12	Oceania|hCoV-19/Australia/VIC1838/2020|EPI ISL 521884|B.1.1|Australia|2020-05-30	0.0002693227	Oceania
Oceania|hCoV-19/New Zealand/20VR0334/2020|EPI ISL 456157|B.1|New Zealand|2020-03-12	Oceania|hCoV-19/Australia/VIC1838/2020|EPI ISL 521884|B.1.1|Australia|2020-05-30	0.0002743873	Oceania
Oceania|hCoV-19/Australia/VIC62/2020|EPI ISL 419774|B.1|Australia|2020-03-13	Oceania|hCoV-19/Australia/VIC1838/2020|EPI ISL 521884|B.1.1|Australia|2020-05-30	0.0002019122	Oceania
Oceania|hCoV-19/Australia/NSW2011/2020|EPI ISL 500598|B.4|Australia|2020-03-13	Oceania|hCoV-19/Australia/VIC1838/2020|EPI ISL 521884|B.1.1|Australia|2020-05-30	0.0006397217	Oceania
Oceania|hCoV-19/Australia/VIC66/2020|EPI ISL 419780|B.4|Australia|2020-03-13	Oceania|hCoV-19/Australia/VIC1838/2020|EPI ISL 521884|B.1.1|Australia|2020-05-30	0.0004712629	Oceania
Oceania|hCoV-19/Australia/VIC70/2020|EPI ISL 419786|B|Australia|2020-03-13	Oceania|hCoV-19/Australia/VIC1838/2020|EPI ISL 521884|B.1.1|Australia|2020-05-30	0.0004375797	Oceania
Oceania|hCoV-19/Australia/WA02/2020|EPI ISL 420532|B.1.98|Australia|2020-03-13	Oceania|hCoV-19/Australia/VIC1838/2020|EPI ISL 521884|B.1.1|Australia|2020-05-30	0.0002022194	Oceania
Oceania|hCoV-19/Australia/NSW45/2020|EPI ISL 417401|B.6|Australia|2020-03-13	Oceania|hCoV-19/Australia/VIC1838/2020|EPI ISL 521884|B.1.1|Australia|2020-05-30	0.0004423591	Oceania
Oceania|hCoV-19/Australia/NSW47/2020|EPI ISL 417402|B.1.5|Australia|2020-03-13	Oceania|hCoV-19/Australia/VIC1838/2020|EPI ISL 521884|B.1.1|Australia|2020-05-30	0.0002381483	Oceania
Oceania|hCoV-19/Australia/NSW607/2020|EPI ISL 490017|B.40|Australia|2020-03-13	Oceania|hCoV-19/Australia/VIC1838/2020|EPI ISL 521884|B.1.1|Australia|2020-05-30	0.0004083369	Oceania
Oceania|hCoV-19/Australia/NSW592/2020|EPI ISL 478704|B.1.5|Australia|2020-03-13	Oceania|hCoV-19/Australia/VIC1838/2020|EPI ISL 521884|B.1.1|Australia|2020-05-30	0.0001700948	Oceania
Oceania|hCoV-19/Australia/NSW2147/2020|EPI ISL 500628|B.1.5|Australia|2020-03-13	Oceania|hCoV-19/Australia/VIC1838/2020|EPI ISL 521884|B.1.1|Australia|2020-05-30	0.0002355893	Oceania
Oceania|hCoV-19/Australia/VIC64/2020|EPI ISL 419778|B.1|Australia|2020-03-13	Oceania|hCoV-19/Australia/VIC1838/2020|EPI ISL 521884|B.1.1|Australia|2020-05-30	0.0003035189	Oceania
Oceania|hCoV-19/Australia/VIC61/2020|EPI ISL 419773|B|Australia|2020-03-13	Oceania|hCoV-19/Australia/VIC1838/2020|EPI ISL 521884|B.1.1|Australia|2020-05-30	0.0004744968	Oceania
Oceania|hCoV-19/Australia/VIC63/2020|EPI ISL 419775|B.1|Australia|2020-03-13	Oceania|hCoV-19/Australia/VIC1838/2020|EPI ISL 521884|B.1.1|Australia|2020-05-30	0.0002034730	Oceania
Oceania|hCoV-19/Australia/VIC82/2020|EPI ISL 419794|B.40|Australia|2020-03-14	Oceania|hCoV-19/Australia/VIC1838/2020|EPI ISL 521884|B.1.1|Australia|2020-05-30	0.0005049346	Oceania
Oceania|hCoV-19/Australia/VIC83/2020|EPI ISL 419799|B|Australia|2020-03-14	Oceania|hCoV-19/Australia/VIC1838/2020|EPI ISL 521884|B.1.1|Australia|2020-05-30	0.0004714398	Oceania
Oceania|hCoV-19/Australia/VIC80/2020|EPI ISL 419792|B.40|Australia|2020-03-14	Oceania|hCoV-19/Australia/VIC1838/2020|EPI ISL 521884|B.1.1|Australia|2020-05-30	0.0004712630	Oceania
Oceania|hCoV-19/Australia/NSW2005/2020|EPI ISL 500597|B.1|Australia|2020-03-14	Oceania|hCoV-19/Australia/VIC1838/2020|EPI ISL 521884|B.1.1|Australia|2020-05-30	0.0002355800	Oceania
Oceania|hCoV-19/Australia/VIC84/2020|EPI ISL 419803|B.39|Australia|2020-03-14	Oceania|hCoV-19/Australia/VIC1838/2020|EPI ISL 521884|B.1.1|Australia|2020-05-30	0.0005386332	Oceania
Oceania|hCoV-19/Australia/VIC78/2020|EPI ISL 419790|B|Australia|2020-03-14	Oceania|hCoV-19/Australia/VIC1838/2020|EPI ISL 521884|B.1.1|Australia|2020-05-30	0.0003702648	Oceania
Oceania|hCoV-19/Australia/QLDID923/2020|EPI ISL 418801|B.1|Australia|2020-03-14	Oceania|hCoV-19/Australia/VIC1838/2020|EPI ISL 521884|B.1.1|Australia|2020-05-30	0.0002019122	Oceania
Oceania|hCoV-19/Australia/WA03/2020|EPI ISL 420533|B.1|Australia|2020-03-14	Oceania|hCoV-19/Australia/VIC1838/2020|EPI ISL 521884|B.1.1|Australia|2020-05-30	0.0002359384	Oceania
Oceania|hCoV-19/Australia/WA01/2020|EPI ISL 420531|B.1.98|Australia|2020-03-14	Oceania|hCoV-19/Australia/VIC1838/2020|EPI ISL 521884|B.1.1|Australia|2020-05-30	0.0002359275	Oceania
Oceania|hCoV-19/Australia/NSW54/2020|EPI ISL 417407|B.1.1|Australia|2020-03-14	Oceania|hCoV-19/Australia/VIC1838/2020|EPI ISL 521884|B.1.1|Australia|2020-05-30	0.0000680242	Oceania
Oceania|hCoV-19/Australia/NSW48/2020|EPI ISL 417403|B.6|Australia|2020-03-14	Oceania|hCoV-19/Australia/VIC1838/2020|EPI ISL 521884|B.1.1|Australia|2020-05-30	0.0004423591	Oceania
Oceania|hCoV-19/Australia/NSW256/2020|EPI ISL 451521|B.4|Australia|2020-03-14	Oceania|hCoV-19/Australia/VIC1838/2020|EPI ISL 521884|B.1.1|Australia|2020-05-30	0.0005104587	Oceania
Oceania|hCoV-19/Australia/NSW583/2020|EPI ISL 478695|B.40|Australia|2020-03-14	Oceania|hCoV-19/Australia/VIC1838/2020|EPI ISL 521884|B.1.1|Australia|2020-05-30	0.0004083369	Oceania
Oceania|hCoV-19/Australia/NSW582/2020|EPI ISL 478694|B.40|Australia|2020-03-14	Oceania|hCoV-19/Australia/VIC1838/2020|EPI ISL 521884|B.1.1|Australia|2020-05-30	0.0004423742	Oceania
Oceania|hCoV-19/Australia/VIC79/2020|EPI ISL 419791|B.40|Australia|2020-03-14	Oceania|hCoV-19/Australia/VIC1838/2020|EPI ISL 521884|B.1.1|Australia|2020-05-30	0.0004375950	Oceania
Oceania|hCoV-19/Australia/NSW2146/2020|EPI ISL 509503|B.40|Australia|2020-03-14	Oceania|hCoV-19/Australia/VIC1838/2020|EPI ISL 521884|B.1.1|Australia|2020-05-30	0.0004375946	Oceania
Oceania|hCoV-19/Australia/VIC81/2020|EPI ISL 419793|B.40|Australia|2020-03-14	Oceania|hCoV-19/Australia/VIC1838/2020|EPI ISL 521884|B.1.1|Australia|2020-05-30	0.0004375946	Oceania
Oceania|hCoV-19/Australia/SAP215/2020|EPI ISL 468001|B.1.1|Australia|2020-03-14	Oceania|hCoV-19/Australia/VIC1838/2020|EPI ISL 521884|B.1.1|Australia|2020-05-30	0.0000673123	Oceania
Oceania|hCoV-19/Australia/VIC87/2020|EPI ISL 419797|B.40|Australia|2020-03-15	Oceania|hCoV-19/Australia/VIC1838/2020|EPI ISL 521884|B.1.1|Australia|2020-05-30	0.0005049349	Oceania
Oceania|hCoV-19/Australia/NSW2144/2020|EPI ISL 527008|B.39|Australia|2020-03-15	Oceania|hCoV-19/Australia/VIC1838/2020|EPI ISL 521884|B.1.1|Australia|2020-05-30	0.0005386333	Oceania
Oceania|hCoV-19/Australia/SAP111/2020|EPI ISL 451131|B.1.1|Australia|2020-03-15	Oceania|hCoV-19/Australia/VIC1838/2020|EPI ISL 521884|B.1.1|Australia|2020-05-30	0.0000672896	Oceania
Oceania|hCoV-19/Australia/VIC90/2020|EPI ISL 419801|B.1.1|Australia|2020-03-15	Oceania|hCoV-19/Australia/VIC1838/2020|EPI ISL 521884|B.1.1|Australia|2020-05-30	0.0001009394	Oceania
Oceania|hCoV-19/Australia/NSW2004/2020|EPI ISL 500596|B.1.5|Australia|2020-03-15	Oceania|hCoV-19/Australia/VIC1838/2020|EPI ISL 521884|B.1.1|Australia|2020-05-30	0.0002692197	Oceania
Oceania|hCoV-19/Australia/VIC89/2020|EPI ISL 419800|B.1|Australia|2020-03-15	Oceania|hCoV-19/Australia/VIC1838/2020|EPI ISL 521884|B.1.1|Australia|2020-05-30	0.0002692398	Oceania
Oceania|hCoV-19/New Zealand/20VR0276/2020|EPI ISL 416539|A|New Zealand|2020-03-15	Oceania|hCoV-19/Australia/VIC1838/2020|EPI ISL 521884|B.1.1|Australia|2020-05-30	0.0005049117	Oceania
Oceania|hCoV-19/Australia/ACT0082/2020|EPI ISL 498542|B.1.1|Australia|2020-03-15	Oceania|hCoV-19/Australia/VIC1838/2020|EPI ISL 521884|B.1.1|Australia|2020-05-30	0.0001009365	Oceania
Oceania|hCoV-19/Australia/VIC92/2020|EPI ISL 419809|B.1.5|Australia|2020-03-15	Oceania|hCoV-19/Australia/VIC1838/2020|EPI ISL 521884|B.1.1|Australia|2020-05-30	0.0001682519	Oceania
Oceania|hCoV-19/Australia/NSW112/2020|EPI ISL 427666|B.1.5|Australia|2020-03-15	Oceania|hCoV-19/Australia/VIC1838/2020|EPI ISL 521884|B.1.1|Australia|2020-05-30	0.0002381565	Oceania
Oceania|hCoV-19/Australia/VIC91/2020|EPI ISL 419804|B.1.5|Australia|2020-03-15	Oceania|hCoV-19/Australia/VIC1838/2020|EPI ISL 521884|B.1.1|Australia|2020-05-30	0.0002356011	Oceania
Oceania|hCoV-19/Australia/SAP220/2020|EPI ISL 467995|B.1.5|Australia|2020-03-15	Oceania|hCoV-19/Australia/VIC1838/2020|EPI ISL 521884|B.1.1|Australia|2020-05-30	0.0002372696	Oceania
Oceania|hCoV-19/Australia/VIC09/2020|EPI ISL 416515|B|Australia|2020-03-15	Oceania|hCoV-19/Australia/VIC1838/2020|EPI ISL 521884|B.1.1|Australia|2020-05-30	0.0004754251	Oceania
Oceania|hCoV-19/Australia/VIC93/2020|EPI ISL 419815|B.3|Australia|2020-03-15	Oceania|hCoV-19/Australia/VIC1838/2020|EPI ISL 521884|B.1.1|Australia|2020-05-30	0.0004084049	Oceania
Oceania|hCoV-19/Australia/SAP410/2020|EPI ISL 492175|B.6|Australia|2020-03-15	Oceania|hCoV-19/Australia/VIC1838/2020|EPI ISL 521884|B.1.1|Australia|2020-05-30	0.0005980039	Oceania
Oceania|hCoV-19/Australia/SAP439/2020|EPI ISL 508130|B.6|Australia|2020-03-16	Oceania|hCoV-19/Australia/VIC1838/2020|EPI ISL 521884|B.1.1|Australia|2020-05-30	0.0004712483	Oceania
Oceania|hCoV-19/Australia/VIC97/2020|EPI ISL 419808|B.4|Australia|2020-03-16	Oceania|hCoV-19/Australia/VIC1838/2020|EPI ISL 521884|B.1.1|Australia|2020-05-30	0.0004712629	Oceania
Oceania|hCoV-19/Australia/VIC99/2020|EPI ISL 419811|B.1|Australia|2020-03-16	Oceania|hCoV-19/Australia/VIC1838/2020|EPI ISL 521884|B.1.1|Australia|2020-05-30	0.0003702447	Oceania
Oceania|hCoV-19/Australia/VIC141/2020|EPI ISL 419838|B.1.5|Australia|2020-03-16	Oceania|hCoV-19/Australia/VIC1838/2020|EPI ISL 521884|B.1.1|Australia|2020-05-30	0.0001682519	Oceania
Oceania|hCoV-19/Australia/SAP112/2020|EPI ISL 468016|B.1.1|Australia|2020-03-16	Oceania|hCoV-19/Australia/VIC1838/2020|EPI ISL 521884|B.1.1|Australia|2020-05-30	0.0000672896	Oceania
Oceania|hCoV-19/Australia/VIC142/2020|EPI ISL 419839|B.1|Australia|2020-03-16	Oceania|hCoV-19/Australia/VIC1838/2020|EPI ISL 521884|B.1.1|Australia|2020-05-30	0.0002692445	Oceania
Oceania|hCoV-19/Australia/NSW2151/2020|EPI ISL 500631|B|Australia|2020-03-16	Oceania|hCoV-19/Australia/VIC1838/2020|EPI ISL 521884|B.1.1|Australia|2020-05-30	0.0003365634	Oceania
Oceania|hCoV-19/Australia/NSW2149/2020|EPI ISL 500630|B.1.1.10|Australia|2020-03-16	Oceania|hCoV-19/Australia/VIC1838/2020|EPI ISL 521884|B.1.1|Australia|2020-05-30	0.0001345887	Oceania
Oceania|hCoV-19/New Zealand/20VR0993/2020|EPI ISL 456176|B|New Zealand|2020-03-16	Oceania|hCoV-19/Australia/VIC1838/2020|EPI ISL 521884|B.1.1|Australia|2020-05-30	0.0003702476	Oceania
Oceania|hCoV-19/Australia/VIC143/2020|EPI ISL 419840|B.1.1|Australia|2020-03-16	Oceania|hCoV-19/Australia/VIC1838/2020|EPI ISL 521884|B.1.1|Australia|2020-05-30	0.0001345848	Oceania
Oceania|hCoV-19/Australia/VIC96/2020|EPI ISL 419807|B|Australia|2020-03-16	Oceania|hCoV-19/Australia/VIC1838/2020|EPI ISL 521884|B.1.1|Australia|2020-05-30	0.0003365819	Oceania
Oceania|hCoV-19/Australia/NSW58/2020|EPI ISL 417410|B.40|Australia|2020-03-16	Oceania|hCoV-19/Australia/VIC1838/2020|EPI ISL 521884|B.1.1|Australia|2020-05-30	0.0004423720	Oceania
Oceania|hCoV-19/Australia/NSW57/2020|EPI ISL 417409|B.40|Australia|2020-03-16	Oceania|hCoV-19/Australia/VIC1838/2020|EPI ISL 521884|B.1.1|Australia|2020-05-30	0.0005104505	Oceania
Oceania|hCoV-19/Australia/NSW104/2020|EPI ISL 427677|B.1.5|Australia|2020-03-16	Oceania|hCoV-19/Australia/VIC1838/2020|EPI ISL 521884|B.1.1|Australia|2020-05-30	0.0001700948	Oceania
Oceania|hCoV-19/Australia/NSW75/2020|EPI ISL 427703|B.40|Australia|2020-03-16	Oceania|hCoV-19/Australia/VIC1838/2020|EPI ISL 521884|B.1.1|Australia|2020-05-30	0.0004083369	Oceania
Oceania|hCoV-19/Australia/NSW88/2020|EPI ISL 427702|B.40|Australia|2020-03-16	Oceania|hCoV-19/Australia/VIC1838/2020|EPI ISL 521884|B.1.1|Australia|2020-05-30	0.0004764351	Oceania
Oceania|hCoV-19/Australia/NSW158/2020|EPI ISL 427735|B.1.1|Australia|2020-03-16	Oceania|hCoV-19/Australia/VIC1838/2020|EPI ISL 521884|B.1.1|Australia|2020-05-30	0.0001020419	Oceania
Oceania|hCoV-19/Australia/NSW111/2020|EPI ISL 427661|B.1.5|Australia|2020-03-16	Oceania|hCoV-19/Australia/VIC1838/2020|EPI ISL 521884|B.1.1|Australia|2020-05-30	0.0002381565	Oceania
Oceania|hCoV-19/Australia/VIC146/2020|EPI ISL 419843|B.40|Australia|2020-03-17	Oceania|hCoV-19/Australia/VIC1838/2020|EPI ISL 521884|B.1.1|Australia|2020-05-30	0.0004712500	Oceania
Oceania|hCoV-19/Australia/VIC327/2020|EPI ISL 426637|B.40|Australia|2020-03-17	Oceania|hCoV-19/Australia/VIC1838/2020|EPI ISL 521884|B.1.1|Australia|2020-05-30	0.0004375798	Oceania
Oceania|hCoV-19/Australia/VIC157/2020|EPI ISL 419854|B.1|Australia|2020-03-17	Oceania|hCoV-19/Australia/VIC1838/2020|EPI ISL 521884|B.1.1|Australia|2020-05-30	0.0002692398	Oceania
Oceania|hCoV-19/Australia/VIC151/2020|EPI ISL 419848|B|Australia|2020-03-17	Oceania|hCoV-19/Australia/VIC1838/2020|EPI ISL 521884|B.1.1|Australia|2020-05-30	0.0005386084	Oceania
Oceania|hCoV-19/Australia/VIC154/2020|EPI ISL 419851|B.1.5|Australia|2020-03-17	Oceania|hCoV-19/Australia/VIC1838/2020|EPI ISL 521884|B.1.1|Australia|2020-05-30	0.0002355691	Oceania
Oceania|hCoV-19/Australia/VIC144/2020|EPI ISL 419841|B.1.1|Australia|2020-03-17	Oceania|hCoV-19/Australia/VIC1838/2020|EPI ISL 521884|B.1.1|Australia|2020-05-30	0.0001009365	Oceania
Oceania|hCoV-19/Australia/VIC148/2020|EPI ISL 419845|B.1|Australia|2020-03-17	Oceania|hCoV-19/Australia/VIC1838/2020|EPI ISL 521884|B.1.1|Australia|2020-05-30	0.0002355732	Oceania
Oceania|hCoV-19/Australia/VIC153/2020|EPI ISL 419850|B.1.1|Australia|2020-03-17	Oceania|hCoV-19/Australia/VIC1838/2020|EPI ISL 521884|B.1.1|Australia|2020-05-30	0.0001345848	Oceania
Oceania|hCoV-19/Australia/VIC152/2020|EPI ISL 419849|B|Australia|2020-03-17	Oceania|hCoV-19/Australia/VIC1838/2020|EPI ISL 521884|B.1.1|Australia|2020-05-30	0.0004375797	Oceania
Oceania|hCoV-19/Australia/VIC106/2020|EPI ISL 419820|B.1.5|Australia|2020-03-17	Oceania|hCoV-19/Australia/VIC1838/2020|EPI ISL 521884|B.1.1|Australia|2020-05-30	0.0002692274	Oceania
Oceania|hCoV-19/Australia/VIC329/2020|EPI ISL 426639|B.1.5|Australia|2020-03-17	Oceania|hCoV-19/Australia/VIC1838/2020|EPI ISL 521884|B.1.1|Australia|2020-05-30	0.0002355841	Oceania
Oceania|hCoV-19/Australia/VIC149/2020|EPI ISL 419846|B.1|Australia|2020-03-17	Oceania|hCoV-19/Australia/VIC1838/2020|EPI ISL 521884|B.1.1|Australia|2020-05-30	0.0003029203	Oceania
Oceania|hCoV-19/Australia/VIC156/2020|EPI ISL 419853|B.1.1|Australia|2020-03-17	Oceania|hCoV-19/Australia/VIC1838/2020|EPI ISL 521884|B.1.1|Australia|2020-05-30	0.0000672896	Oceania
Oceania|hCoV-19/Australia/VIC155/2020|EPI ISL 419852|B.1|Australia|2020-03-17	Oceania|hCoV-19/Australia/VIC1838/2020|EPI ISL 521884|B.1.1|Australia|2020-05-30	0.0002692321	Oceania
Oceania|hCoV-19/Australia/VIC105/2020|EPI ISL 419819|B.1.255|Australia|2020-03-17	Oceania|hCoV-19/Australia/VIC1838/2020|EPI ISL 521884|B.1.1|Australia|2020-05-30	0.0002692320	Oceania
Oceania|hCoV-19/New Zealand/20VR0994/2020|EPI ISL 456177|B.31|New Zealand|2020-03-17	Oceania|hCoV-19/Australia/VIC1838/2020|EPI ISL 521884|B.1.1|Australia|2020-05-30	0.0005386488	Oceania
Oceania|hCoV-19/Australia/NSW62/2020|EPI ISL 417412|B.3|Australia|2020-03-17	Oceania|hCoV-19/Australia/VIC1838/2020|EPI ISL 521884|B.1.1|Australia|2020-05-30	0.0003742751	Oceania
Oceania|hCoV-19/Australia/SAP181/2020|EPI ISL 492122|B.1|Australia|2020-03-18	Oceania|hCoV-19/Australia/VIC1838/2020|EPI ISL 521884|B.1.1|Australia|2020-05-30	0.0002692448	Oceania
Oceania|hCoV-19/Australia/QLDID924/2020|EPI ISL 418802|B.1.1|Australia|2020-03-18	Oceania|hCoV-19/Australia/VIC1838/2020|EPI ISL 521884|B.1.1|Australia|2020-05-30	0.0001009365	Oceania
Oceania|hCoV-19/Australia/VIC174/2020|EPI ISL 419871|B.1.5|Australia|2020-03-18	Oceania|hCoV-19/Australia/VIC1838/2020|EPI ISL 521884|B.1.1|Australia|2020-05-30	0.0001682519	Oceania
Oceania|hCoV-19/Australia/VIC166/2020|EPI ISL 419863|B.1|Australia|2020-03-18	Oceania|hCoV-19/Australia/VIC1838/2020|EPI ISL 521884|B.1.1|Australia|2020-05-30	0.0003029150	Oceania
Oceania|hCoV-19/Australia/SAP159/2020|EPI ISL 492116|B.1.1|Australia|2020-03-18	Oceania|hCoV-19/Australia/VIC1838/2020|EPI ISL 521884|B.1.1|Australia|2020-05-30	0.0001682500	Oceania
Oceania|hCoV-19/Australia/VIC170/2020|EPI ISL 419867|B.1.5|Australia|2020-03-18	Oceania|hCoV-19/Australia/VIC1838/2020|EPI ISL 521884|B.1.1|Australia|2020-05-30	0.0002692197	Oceania
Oceania|hCoV-19/Australia/VIC163/2020|EPI ISL 419860|B.1.1|Australia|2020-03-18	Oceania|hCoV-19/Australia/VIC1838/2020|EPI ISL 521884|B.1.1|Australia|2020-05-30	0.0001345910	Oceania
Oceania|hCoV-19/Australia/VIC176/2020|EPI ISL 419873|B.31|Australia|2020-03-18	Oceania|hCoV-19/Australia/VIC1838/2020|EPI ISL 521884|B.1.1|Australia|2020-05-30	0.0005049584	Oceania
Oceania|hCoV-19/Australia/VIC171/2020|EPI ISL 419868|B.40|Australia|2020-03-18	Oceania|hCoV-19/Australia/VIC1838/2020|EPI ISL 521884|B.1.1|Australia|2020-05-30	0.0006060155	Oceania
Oceania|hCoV-19/Australia/QLDID926/2020|EPI ISL 418804|B.1.1|Australia|2020-03-18	Oceania|hCoV-19/Australia/VIC1838/2020|EPI ISL 521884|B.1.1|Australia|2020-05-30	0.0001345910	Oceania
Oceania|hCoV-19/Australia/VIC172/2020|EPI ISL 419869|B.40|Australia|2020-03-18	Oceania|hCoV-19/Australia/VIC1838/2020|EPI ISL 521884|B.1.1|Australia|2020-05-30	0.0005386334	Oceania
Oceania|hCoV-19/Australia/VIC158/2020|EPI ISL 419855|B.1|Australia|2020-03-18	Oceania|hCoV-19/Australia/VIC1838/2020|EPI ISL 521884|B.1.1|Australia|2020-05-30	0.0003702619	Oceania
Oceania|hCoV-19/Australia/QLDID925/2020|EPI ISL 418803|B.1|Australia|2020-03-18	Oceania|hCoV-19/Australia/VIC1838/2020|EPI ISL 521884|B.1.1|Australia|2020-05-30	0.0002355732	Oceania
Oceania|hCoV-19/Australia/VIC178/2020|EPI ISL 419875|B.1.1|Australia|2020-03-18	Oceania|hCoV-19/Australia/VIC1838/2020|EPI ISL 521884|B.1.1|Australia|2020-05-30	0.0001345847	Oceania
Oceania|hCoV-19/Australia/VIC109/2020|EPI ISL 419718|B.1.1|Australia|2020-03-18	Oceania|hCoV-19/Australia/VIC1838/2020|EPI ISL 521884|B.1.1|Australia|2020-05-30	0.0000672896	Oceania
Oceania|hCoV-19/New Zealand/20VR0760/2020|EPI ISL 456165|B.1.5|New Zealand|2020-03-18	Oceania|hCoV-19/Australia/VIC1838/2020|EPI ISL 521884|B.1.1|Australia|2020-05-30	0.0002019122	Oceania
Oceania|hCoV-19/New Zealand/20VR0770/2020|EPI ISL 456168|B.39|New Zealand|2020-03-18	Oceania|hCoV-19/Australia/VIC1838/2020|EPI ISL 521884|B.1.1|Australia|2020-05-30	0.0005386237	Oceania
Oceania|hCoV-19/Australia/SAP186/2020|EPI ISL 492125|B.1|Australia|2020-03-19	Oceania|hCoV-19/Australia/VIC1838/2020|EPI ISL 521884|B.1.1|Australia|2020-05-30	0.0003029202	Oceania
Oceania|hCoV-19/Australia/SAP368/2020|EPI ISL 492133|B.1.1|Australia|2020-03-19	Oceania|hCoV-19/Australia/VIC1838/2020|EPI ISL 521884|B.1.1|Australia|2020-05-30	0.0001009394	Oceania
Oceania|hCoV-19/Australia/NSW2169/2020|EPI ISL 500640|B.6|Australia|2020-03-19	Oceania|hCoV-19/Australia/VIC1838/2020|EPI ISL 521884|B.1.1|Australia|2020-05-30	0.0005722998	Oceania
Oceania|hCoV-19/Australia/VIC186/2020|EPI ISL 419882|B.40|Australia|2020-03-19	Oceania|hCoV-19/Australia/VIC1838/2020|EPI ISL 521884|B.1.1|Australia|2020-05-30	0.0005049584	Oceania
Oceania|hCoV-19/Australia/VIC184/2020|EPI ISL 419880|B.1|Australia|2020-03-19	Oceania|hCoV-19/Australia/VIC1838/2020|EPI ISL 521884|B.1.1|Australia|2020-05-30	0.0002692321	Oceania
Oceania|hCoV-19/Australia/VIC203/2020|EPI ISL 419898|B.40|Australia|2020-03-19	Oceania|hCoV-19/Australia/VIC1838/2020|EPI ISL 521884|B.1.1|Australia|2020-05-30	0.0006396665	Oceania
Oceania|hCoV-19/Australia/SAP395/2020|EPI ISL 492160|B.1.1|Australia|2020-03-19	Oceania|hCoV-19/Australia/VIC1838/2020|EPI ISL 521884|B.1.1|Australia|2020-05-30	0.0001345886	Oceania
Oceania|hCoV-19/New Zealand/20VR1110/2020|EPI ISL 456191|B.1.5|New Zealand|2020-03-19	Oceania|hCoV-19/Australia/VIC1838/2020|EPI ISL 521884|B.1.1|Australia|2020-05-30	0.0002692569	Oceania
Oceania|hCoV-19/Australia/VIC180/2020|EPI ISL 419877|B|Australia|2020-03-19	Oceania|hCoV-19/Australia/VIC1838/2020|EPI ISL 521884|B.1.1|Australia|2020-05-30	0.0003365479	Oceania
Oceania|hCoV-19/Australia/WA36/2020|EPI ISL 470853|B.39|Australia|2020-03-19	Oceania|hCoV-19/Australia/VIC1838/2020|EPI ISL 521884|B.1.1|Australia|2020-05-30	0.0005386083	Oceania
Oceania|hCoV-19/Australia/VIC192/2020|EPI ISL 419888|B.1|Australia|2020-03-19	Oceania|hCoV-19/Australia/VIC1838/2020|EPI ISL 521884|B.1.1|Australia|2020-05-30	0.0002019122	Oceania
Oceania|hCoV-19/Australia/VIC201/2020|EPI ISL 419896|B.1|Australia|2020-03-19	Oceania|hCoV-19/Australia/VIC1838/2020|EPI ISL 521884|B.1.1|Australia|2020-05-30	0.0002692320	Oceania
Oceania|hCoV-19/Australia/VIC188/2020|EPI ISL 419884|B.6|Australia|2020-03-19	Oceania|hCoV-19/Australia/VIC1838/2020|EPI ISL 521884|B.1.1|Australia|2020-05-30	0.0005386334	Oceania
Oceania|hCoV-19/Australia/SAP036/2020|EPI ISL 450194|B.1|Australia|2020-03-19	Oceania|hCoV-19/Australia/VIC1838/2020|EPI ISL 521884|B.1.1|Australia|2020-05-30	0.0002692445	Oceania
Oceania|hCoV-19/Australia/VIC190/2020|EPI ISL 419886|B.1.1|Australia|2020-03-19	Oceania|hCoV-19/Australia/VIC1838/2020|EPI ISL 521884|B.1.1|Australia|2020-05-30	0.0000672896	Oceania
Oceania|hCoV-19/Australia/SAP372/2020|EPI ISL 492137|B.1|Australia|2020-03-19	Oceania|hCoV-19/Australia/VIC1838/2020|EPI ISL 521884|B.1.1|Australia|2020-05-30	0.0002692398	Oceania
Oceania|hCoV-19/Australia/VIC191/2020|EPI ISL 419887|B.1.1|Australia|2020-03-19	Oceania|hCoV-19/Australia/VIC1838/2020|EPI ISL 521884|B.1.1|Australia|2020-05-30	0.0001345848	Oceania
Oceania|hCoV-19/Australia/VIC218/2020|EPI ISL 419913|B.40|Australia|2020-03-20	Oceania|hCoV-19/Australia/VIC1838/2020|EPI ISL 521884|B.1.1|Australia|2020-05-30	0.0006396667	Oceania
Oceania|hCoV-19/Australia/SAP397/2020|EPI ISL 492162|B.1.5|Australia|2020-03-20	Oceania|hCoV-19/Australia/VIC1838/2020|EPI ISL 521884|B.1.1|Australia|2020-05-30	0.0002355691	Oceania
Oceania|hCoV-19/Guam/GU NHG 03/2020|EPI ISL 445000|B.6|Guam|2020-03-20	Oceania|hCoV-19/Australia/VIC1838/2020|EPI ISL 521884|B.1.1|Australia|2020-05-30	0.0005049439	Oceania
Oceania|hCoV-19/Australia/VIC123/2020|EPI ISL 419731|B.1.1|Australia|2020-03-20	Oceania|hCoV-19/Australia/VIC1838/2020|EPI ISL 521884|B.1.1|Australia|2020-05-30	0.0001682471	Oceania
Oceania|hCoV-19/Australia/SAP374/2020|EPI ISL 492139|B.1|Australia|2020-03-20	Oceania|hCoV-19/Australia/VIC1838/2020|EPI ISL 521884|B.1.1|Australia|2020-05-30	0.0003367397	Oceania
Oceania|hCoV-19/Australia/SAP386/2020|EPI ISL 492151|B.1.1|Australia|2020-03-20	Oceania|hCoV-19/Australia/VIC1838/2020|EPI ISL 521884|B.1.1|Australia|2020-05-30	0.0001009395	Oceania
Oceania|hCoV-19/Australia/SAP380/2020|EPI ISL 492145|B.6|Australia|2020-03-20	Oceania|hCoV-19/Australia/VIC1838/2020|EPI ISL 521884|B.1.1|Australia|2020-05-30	0.0005049439	Oceania
Oceania|hCoV-19/Australia/VIC129/2020|EPI ISL 419732|B|Australia|2020-03-20	Oceania|hCoV-19/Australia/VIC1838/2020|EPI ISL 521884|B.1.1|Australia|2020-05-30	0.0003365819	Oceania
Oceania|hCoV-19/Australia/VIC214/2020|EPI ISL 419909|B.1|Australia|2020-03-20	Oceania|hCoV-19/Australia/VIC1838/2020|EPI ISL 521884|B.1.1|Australia|2020-05-30	0.0002692398	Oceania
Oceania|hCoV-19/Australia/VIC339/2020|EPI ISL 426648|B.1.1.71|Australia|2020-03-20	Oceania|hCoV-19/Australia/VIC1838/2020|EPI ISL 521884|B.1.1|Australia|2020-05-30	0.0001682422	Oceania
Oceania|hCoV-19/Australia/VIC342/2020|EPI ISL 426651|B.31|Australia|2020-03-20	Oceania|hCoV-19/Australia/VIC1838/2020|EPI ISL 521884|B.1.1|Australia|2020-05-30	0.0005723362	Oceania
Oceania|hCoV-19/Australia/NSW2043/2020|EPI ISL 500614|B.1.98|Australia|2020-03-20	Oceania|hCoV-19/Australia/VIC1838/2020|EPI ISL 521884|B.1.1|Australia|2020-05-30	0.0002019064	Oceania
Oceania|hCoV-19/New Zealand/20VR1276/2020|EPI ISL 456201|B.31|New Zealand|2020-03-20	Oceania|hCoV-19/Australia/VIC1838/2020|EPI ISL 521884|B.1.1|Australia|2020-05-30	0.0006396962	Oceania
Oceania|hCoV-19/Australia/VIC216/2020|EPI ISL 419911|B.1|Australia|2020-03-20	Oceania|hCoV-19/Australia/VIC1838/2020|EPI ISL 521884|B.1.1|Australia|2020-05-30	0.0002692321	Oceania
Oceania|hCoV-19/Australia/VIC341/2020|EPI ISL 426650|B.1.5|Australia|2020-03-20	Oceania|hCoV-19/Australia/VIC1838/2020|EPI ISL 521884|B.1.1|Australia|2020-05-30	0.0002692351	Oceania
Oceania|hCoV-19/Australia/VIC211/2020|EPI ISL 419906|B.1|Australia|2020-03-20	Oceania|hCoV-19/Australia/VIC1838/2020|EPI ISL 521884|B.1.1|Australia|2020-05-30	0.0002692445	Oceania
Oceania|hCoV-19/Australia/VIC114/2020|EPI ISL 419725|B.1.5|Australia|2020-03-20	Oceania|hCoV-19/Australia/VIC1838/2020|EPI ISL 521884|B.1.1|Australia|2020-05-30	0.0002019122	Oceania
Oceania|hCoV-19/Australia/NSW2207/2020|EPI ISL 500665|B.1.1|Australia|2020-03-21	Oceania|hCoV-19/Australia/VIC1838/2020|EPI ISL 521884|B.1.1|Australia|2020-05-30	0.0001009412	Oceania
Oceania|hCoV-19/Australia/VIC234/2020|EPI ISL 419929|B.1.272|Australia|2020-03-21	Oceania|hCoV-19/Australia/VIC1838/2020|EPI ISL 521884|B.1.1|Australia|2020-05-30	0.0003029063	Oceania
Oceania|hCoV-19/Australia/SAP370/2020|EPI ISL 492135|B.1.5|Australia|2020-03-21	Oceania|hCoV-19/Australia/VIC1838/2020|EPI ISL 521884|B.1.1|Australia|2020-05-30	0.0002692398	Oceania
Oceania|hCoV-19/Australia/VIC236/2020|EPI ISL 419931|B.1|Australia|2020-03-21	Oceania|hCoV-19/Australia/VIC1838/2020|EPI ISL 521884|B.1.1|Australia|2020-05-30	0.0002692398	Oceania
Oceania|hCoV-19/Australia/VIC249/2020|EPI ISL 419944|B.1.1.254|Australia|2020-03-21	Oceania|hCoV-19/Australia/VIC1838/2020|EPI ISL 521884|B.1.1|Australia|2020-05-30	0.0001345887	Oceania
Oceania|hCoV-19/Australia/VIC242/2020|EPI ISL 419937|B|Australia|2020-03-21	Oceania|hCoV-19/Australia/VIC1838/2020|EPI ISL 521884|B.1.1|Australia|2020-05-30	0.0003365819	Oceania
Oceania|hCoV-19/Australia/VIC238/2020|EPI ISL 419933|B.1.1|Australia|2020-03-21	Oceania|hCoV-19/Australia/VIC1838/2020|EPI ISL 521884|B.1.1|Australia|2020-05-30	0.0000672896	Oceania
Oceania|hCoV-19/Australia/VIC354/2020|EPI ISL 426662|B.1.1.1|Australia|2020-03-21	Oceania|hCoV-19/Australia/VIC1838/2020|EPI ISL 521884|B.1.1|Australia|2020-05-30	0.0003365385	Oceania
Oceania|hCoV-19/Australia/VIC258/2020|EPI ISL 419951|B.1|Australia|2020-03-21	Oceania|hCoV-19/Australia/VIC1838/2020|EPI ISL 521884|B.1.1|Australia|2020-05-30	0.0003028924	Oceania
Oceania|hCoV-19/Australia/VIC353/2020|EPI ISL 426661|B.1.1|Australia|2020-03-21	Oceania|hCoV-19/Australia/VIC1838/2020|EPI ISL 521884|B.1.1|Australia|2020-05-30	0.0001009365	Oceania
Oceania|hCoV-19/Australia/NSW2259/2020|EPI ISL 500696|B.1.1|Australia|2020-03-21	Oceania|hCoV-19/Australia/VIC1838/2020|EPI ISL 521884|B.1.1|Australia|2020-05-30	0.0001345910	Oceania
Oceania|hCoV-19/Australia/VIC261/2020|EPI ISL 419954|B.1|Australia|2020-03-21	Oceania|hCoV-19/Australia/VIC1838/2020|EPI ISL 521884|B.1.1|Australia|2020-05-30	0.0002692321	Oceania
Oceania|hCoV-19/Australia/VIC237/2020|EPI ISL 419932|B.6|Australia|2020-03-21	Oceania|hCoV-19/Australia/VIC1838/2020|EPI ISL 521884|B.1.1|Australia|2020-05-30	0.0006059875	Oceania
Oceania|hCoV-19/Australia/VIC246/2020|EPI ISL 419941|B.1|Australia|2020-03-21	Oceania|hCoV-19/Australia/VIC1838/2020|EPI ISL 521884|B.1.1|Australia|2020-05-30	0.0003029202	Oceania
Oceania|hCoV-19/Australia/VIC230/2020|EPI ISL 419925|B.1.1|Australia|2020-03-21	Oceania|hCoV-19/Australia/VIC1838/2020|EPI ISL 521884|B.1.1|Australia|2020-05-30	0.0001009569	Oceania
Oceania|hCoV-19/Australia/SAP382/2020|EPI ISL 492147|B.40|Australia|2020-03-21	Oceania|hCoV-19/Australia/VIC1838/2020|EPI ISL 521884|B.1.1|Australia|2020-05-30	0.0005049583	Oceania
Oceania|hCoV-19/Australia/VIC243/2020|EPI ISL 419938|B.1|Australia|2020-03-21	Oceania|hCoV-19/Australia/VIC1838/2020|EPI ISL 521884|B.1.1|Australia|2020-05-30	0.0003028924	Oceania
Oceania|hCoV-19/Australia/VIC362/2020|EPI ISL 426670|B.1.1|Australia|2020-03-22	Oceania|hCoV-19/Australia/VIC1838/2020|EPI ISL 521884|B.1.1|Australia|2020-05-30	0.0001345887	Oceania
Oceania|hCoV-19/Australia/VIC275/2020|EPI ISL 419968|B.1|Australia|2020-03-22	Oceania|hCoV-19/Australia/VIC1838/2020|EPI ISL 521884|B.1.1|Australia|2020-05-30	0.0002355732	Oceania
Oceania|hCoV-19/Australia/VIC373/2020|EPI ISL 426680|B|Australia|2020-03-22	Oceania|hCoV-19/Australia/VIC1838/2020|EPI ISL 521884|B.1.1|Australia|2020-05-30	0.0002692320	Oceania
Oceania|hCoV-19/Australia/VIC269/2020|EPI ISL 419962|B.1.1|Australia|2020-03-22	Oceania|hCoV-19/Australia/VIC1838/2020|EPI ISL 521884|B.1.1|Australia|2020-05-30	0.0001345848	Oceania
Oceania|hCoV-19/Australia/VIC367/2020|EPI ISL 426675|A.2|Australia|2020-03-22	Oceania|hCoV-19/Australia/VIC1838/2020|EPI ISL 521884|B.1.1|Australia|2020-05-30	0.0005722932	Oceania
Oceania|hCoV-19/Australia/VIC285/2020|EPI ISL 419976|B.1.5|Australia|2020-03-22	Oceania|hCoV-19/Australia/VIC1838/2020|EPI ISL 521884|B.1.1|Australia|2020-05-30	0.0002019064	Oceania
Oceania|hCoV-19/Australia/VIC278/2020|EPI ISL 419971|B.1.5|Australia|2020-03-22	Oceania|hCoV-19/Australia/VIC1838/2020|EPI ISL 521884|B.1.1|Australia|2020-05-30	0.0002692273	Oceania
Oceania|hCoV-19/Australia/QLD1010/2020|EPI ISL 530270|B.6|Australia|2020-03-22	Oceania|hCoV-19/Australia/VIC1838/2020|EPI ISL 521884|B.1.1|Australia|2020-05-30	0.0005386084	Oceania
Oceania|hCoV-19/Australia/NSW2265/2020|EPI ISL 500700|B.1.370|Australia|2020-03-22	Oceania|hCoV-19/Australia/VIC1838/2020|EPI ISL 521884|B.1.1|Australia|2020-05-30	0.0003029841	Oceania
Oceania|hCoV-19/Australia/VIC276/2020|EPI ISL 419969|B.6|Australia|2020-03-22	Oceania|hCoV-19/Australia/VIC1838/2020|EPI ISL 521884|B.1.1|Australia|2020-05-30	0.0005722933	Oceania
Oceania|hCoV-19/Australia/SAP383/2020|EPI ISL 492148|B.1.5|Australia|2020-03-22	Oceania|hCoV-19/Australia/VIC1838/2020|EPI ISL 521884|B.1.1|Australia|2020-05-30	0.0002355691	Oceania
Oceania|hCoV-19/Australia/ACT0071/2020|EPI ISL 498531|B.40|Australia|2020-03-22	Oceania|hCoV-19/Australia/VIC1838/2020|EPI ISL 521884|B.1.1|Australia|2020-05-30	0.0005386428	Oceania
Oceania|hCoV-19/Australia/VIC134/2020|EPI ISL 419827|B.1.1|Australia|2020-03-22	Oceania|hCoV-19/Australia/VIC1838/2020|EPI ISL 521884|B.1.1|Australia|2020-05-30	0.0001345910	Oceania
Oceania|hCoV-19/Australia/VIC283/2020|EPI ISL 419974|B.1|Australia|2020-03-22	Oceania|hCoV-19/Australia/VIC1838/2020|EPI ISL 521884|B.1.1|Australia|2020-05-30	0.0002692445	Oceania
Oceania|hCoV-19/Australia/NSW2244/2020|EPI ISL 500684|B.1|Australia|2020-03-22	Oceania|hCoV-19/Australia/VIC1838/2020|EPI ISL 521884|B.1.1|Australia|2020-05-30	0.0002692445	Oceania
Oceania|hCoV-19/Australia/VIC267/2020|EPI ISL 419960|B.1|Australia|2020-03-22	Oceania|hCoV-19/Australia/VIC1838/2020|EPI ISL 521884|B.1.1|Australia|2020-05-30	0.0002692445	Oceania
Oceania|hCoV-19/Australia/VIC287/2020|EPI ISL 419978|B.1|Australia|2020-03-22	Oceania|hCoV-19/Australia/VIC1838/2020|EPI ISL 521884|B.1.1|Australia|2020-05-30	0.0002692321	Oceania
Oceania|hCoV-19/New Zealand/20VR1451/2020|EPI ISL 456218|B.3|New Zealand|2020-03-23	Oceania|hCoV-19/Australia/VIC1838/2020|EPI ISL 521884|B.1.1|Australia|2020-05-30	0.0004712465	Oceania
Oceania|hCoV-19/Australia/VIC299/2020|EPI ISL 419990|B.40|Australia|2020-03-23	Oceania|hCoV-19/Australia/VIC1838/2020|EPI ISL 521884|B.1.1|Australia|2020-05-30	0.0004712712	Oceania
Oceania|hCoV-19/Australia/SAP336/2020|EPI ISL 483113|B.1.5|Australia|2020-03-23	Oceania|hCoV-19/Australia/VIC1838/2020|EPI ISL 521884|B.1.1|Australia|2020-05-30	0.0002019157	Oceania
Oceania|hCoV-19/Australia/QLDID938/2020|EPI ISL 444612|B.1|Australia|2020-03-23	Oceania|hCoV-19/Australia/VIC1838/2020|EPI ISL 521884|B.1.1|Australia|2020-05-30	0.0002692321	Oceania
Oceania|hCoV-19/Australia/VIC384/2020|EPI ISL 426691|B.1.5|Australia|2020-03-23	Oceania|hCoV-19/Australia/VIC1838/2020|EPI ISL 521884|B.1.1|Australia|2020-05-30	0.0002692398	Oceania
Oceania|hCoV-19/Australia/VIC309/2020|EPI ISL 420000|B.1.1|Australia|2020-03-23	Oceania|hCoV-19/Australia/VIC1838/2020|EPI ISL 521884|B.1.1|Australia|2020-05-30	0.0000672896	Oceania
Oceania|hCoV-19/Australia/VIC308/2020|EPI ISL 419999|B.1|Australia|2020-03-23	Oceania|hCoV-19/Australia/VIC1838/2020|EPI ISL 521884|B.1.1|Australia|2020-05-30	0.0003365792	Oceania
Oceania|hCoV-19/Australia/VIC383/2020|EPI ISL 426690|B.1|Australia|2020-03-23	Oceania|hCoV-19/Australia/VIC1838/2020|EPI ISL 521884|B.1.1|Australia|2020-05-30	0.0003028924	Oceania
Oceania|hCoV-19/New Zealand/20VR1796/2020|EPI ISL 456255|B.1|New Zealand|2020-03-23	Oceania|hCoV-19/Australia/VIC1838/2020|EPI ISL 521884|B.1.1|Australia|2020-05-30	0.0003365947	Oceania
Oceania|hCoV-19/Australia/VIC530/2020|EPI ISL 426796|B.1|Australia|2020-03-23	Oceania|hCoV-19/Australia/VIC1838/2020|EPI ISL 521884|B.1.1|Australia|2020-05-30	0.0002355691	Oceania
Oceania|hCoV-19/Australia/VIC301/2020|EPI ISL 419992|B.40|Australia|2020-03-23	Oceania|hCoV-19/Australia/VIC1838/2020|EPI ISL 521884|B.1.1|Australia|2020-05-30	0.0004375798	Oceania
Oceania|hCoV-19/Australia/VIC389/2020|EPI ISL 426696|B|Australia|2020-03-23	Oceania|hCoV-19/Australia/VIC1838/2020|EPI ISL 521884|B.1.1|Australia|2020-05-30	0.0005049671	Oceania
Oceania|hCoV-19/New Zealand/20VR1618/2020|EPI ISL 456228|B.1.1.254|New Zealand|2020-03-23	Oceania|hCoV-19/Australia/VIC1838/2020|EPI ISL 521884|B.1.1|Australia|2020-05-30	0.0001345887	Oceania
Oceania|hCoV-19/New Zealand/20VR1626/2020|EPI ISL 456236|B.31|New Zealand|2020-03-23	Oceania|hCoV-19/Australia/VIC1838/2020|EPI ISL 521884|B.1.1|Australia|2020-05-30	0.0006397147	Oceania
Oceania|hCoV-19/Australia/VIC300/2020|EPI ISL 419991|B.1.5|Australia|2020-03-23	Oceania|hCoV-19/Australia/VIC1838/2020|EPI ISL 521884|B.1.1|Australia|2020-05-30	0.0002692274	Oceania
Oceania|hCoV-19/Australia/VIC296/2020|EPI ISL 419987|B.1.1|Australia|2020-03-23	Oceania|hCoV-19/Australia/VIC1838/2020|EPI ISL 521884|B.1.1|Australia|2020-05-30	0.0001345910	Oceania
Oceania|hCoV-19/Australia/VIC312/2020|EPI ISL 420003|B.1|Australia|2020-03-23	Oceania|hCoV-19/Australia/VIC1838/2020|EPI ISL 521884|B.1.1|Australia|2020-05-30	0.0003029063	Oceania
Oceania|hCoV-19/Australia/QLD985/2020|EPI ISL 530265|B.1|Australia|2020-03-24	Oceania|hCoV-19/Australia/VIC1838/2020|EPI ISL 521884|B.1.1|Australia|2020-05-30	0.0002692445	Oceania
Oceania|hCoV-19/Australia/QLDID941/2020|EPI ISL 447594|B.1.1|Australia|2020-03-24	Oceania|hCoV-19/Australia/VIC1838/2020|EPI ISL 521884|B.1.1|Australia|2020-05-30	0.0001009412	Oceania
Oceania|hCoV-19/Australia/VIC13741/2020|EPI ISL 563820|B.40|Australia|2020-03-24	Oceania|hCoV-19/Australia/VIC1838/2020|EPI ISL 521884|B.1.1|Australia|2020-05-30	0.0005386086	Oceania
Oceania|hCoV-19/Australia/VIC395/2020|EPI ISL 426698|B.1|Australia|2020-03-24	Oceania|hCoV-19/Australia/VIC1838/2020|EPI ISL 521884|B.1.1|Australia|2020-05-30	0.0004039187	Oceania
Oceania|hCoV-19/New Zealand/20VR1581/2020|EPI ISL 456223|B.1.1|New Zealand|2020-03-24	Oceania|hCoV-19/Australia/VIC1838/2020|EPI ISL 521884|B.1.1|Australia|2020-05-30	0.0001345910	Oceania
Oceania|hCoV-19/Australia/VIC315/2020|EPI ISL 420006|B.1.1|Australia|2020-03-24	Oceania|hCoV-19/Australia/VIC1838/2020|EPI ISL 521884|B.1.1|Australia|2020-05-30	0.0001009365	Oceania
Oceania|hCoV-19/Australia/VIC541/2020|EPI ISL 426806|B.1.5|Australia|2020-03-24	Oceania|hCoV-19/Australia/VIC1838/2020|EPI ISL 521884|B.1.1|Australia|2020-05-30	0.0002355732	Oceania
Oceania|hCoV-19/Australia/VIC449/2020|EPI ISL 426745|B.1|Australia|2020-03-24	Oceania|hCoV-19/Australia/VIC1838/2020|EPI ISL 521884|B.1.1|Australia|2020-05-30	0.0002692445	Oceania
Oceania|hCoV-19/Australia/VIC394/2020|EPI ISL 426697|B.1.1.296|Australia|2020-03-24	Oceania|hCoV-19/Australia/VIC1838/2020|EPI ISL 521884|B.1.1|Australia|2020-05-30	0.0001682500	Oceania
Oceania|hCoV-19/Australia/SAP244/2020|EPI ISL 468002|B.1.1.1|Australia|2020-03-24	Oceania|hCoV-19/Australia/VIC1838/2020|EPI ISL 521884|B.1.1|Australia|2020-05-30	0.0002355556	Oceania
Oceania|hCoV-19/Guam/GU-NHG-02/2020|EPI ISL 444610|B.6|Guam|2020-03-24	Oceania|hCoV-19/Australia/VIC1838/2020|EPI ISL 521884|B.1.1|Australia|2020-05-30	0.0004712495	Oceania
Oceania|hCoV-19/Australia/VIC325/2020|EPI ISL 420016|B.31|Australia|2020-03-24	Oceania|hCoV-19/Australia/VIC1838/2020|EPI ISL 521884|B.1.1|Australia|2020-05-30	0.0005723362	Oceania
Oceania|hCoV-19/Australia/VIC321/2020|EPI ISL 420012|B.1|Australia|2020-03-24	Oceania|hCoV-19/Australia/VIC1838/2020|EPI ISL 521884|B.1.1|Australia|2020-05-30	0.0002692321	Oceania
Oceania|hCoV-19/Australia/WA56/2020|EPI ISL 470873|B.1|Australia|2020-03-24	Oceania|hCoV-19/Australia/VIC1838/2020|EPI ISL 521884|B.1.1|Australia|2020-05-30	0.0003030015	Oceania
Oceania|hCoV-19/Australia/VIC540/2020|EPI ISL 426805|B.1|Australia|2020-03-24	Oceania|hCoV-19/Australia/VIC1838/2020|EPI ISL 521884|B.1.1|Australia|2020-05-30	0.0004039187	Oceania
Oceania|hCoV-19/Australia/QLD986/2020|EPI ISL 530266|B.1.5|Australia|2020-03-24	Oceania|hCoV-19/Australia/VIC1838/2020|EPI ISL 521884|B.1.1|Australia|2020-05-30	0.0002692351	Oceania
Oceania|hCoV-19/Australia/QLDID939/2020|EPI ISL 444793|B.1.265|Australia|2020-03-24	Oceania|hCoV-19/Australia/VIC1838/2020|EPI ISL 521884|B.1.1|Australia|2020-05-30	0.0003029369	Oceania
Oceania|hCoV-19/Australia/VIC555/2020|EPI ISL 426816|B.1.3|Australia|2020-03-25	Oceania|hCoV-19/Australia/VIC1838/2020|EPI ISL 521884|B.1.1|Australia|2020-05-30	0.0003029230	Oceania
Oceania|hCoV-19/Australia/QLDID935/2020|EPI ISL 436097|B.1.5|Australia|2020-03-25	Oceania|hCoV-19/Australia/VIC1838/2020|EPI ISL 521884|B.1.1|Australia|2020-05-30	0.0002692398	Oceania
Oceania|hCoV-19/Australia/VIC548/2020|EPI ISL 426811|B.1.1|Australia|2020-03-25	Oceania|hCoV-19/Australia/VIC1838/2020|EPI ISL 521884|B.1.1|Australia|2020-05-30	0.0001009412	Oceania
Oceania|hCoV-19/Australia/SAP242/2020|EPI ISL 468023|B.1|Australia|2020-03-25	Oceania|hCoV-19/Australia/VIC1838/2020|EPI ISL 521884|B.1.1|Australia|2020-05-30	0.0002692321	Oceania
Oceania|hCoV-19/Australia/VIC535/2020|EPI ISL 426801|B|Australia|2020-03-25	Oceania|hCoV-19/Australia/VIC1838/2020|EPI ISL 521884|B.1.1|Australia|2020-05-30	0.0004039150	Oceania
Oceania|hCoV-19/New Zealand/20VR1765/2020|EPI ISL 536789|B.31|New Zealand|2020-03-25	Oceania|hCoV-19/Australia/VIC1838/2020|EPI ISL 521884|B.1.1|Australia|2020-05-30	0.0006397147	Oceania
Oceania|hCoV-19/Australia/VIC597/2020|EPI ISL 426854|B.1.1|Australia|2020-03-25	Oceania|hCoV-19/Australia/VIC1838/2020|EPI ISL 521884|B.1.1|Australia|2020-05-30	0.0001345910	Oceania
Oceania|hCoV-19/Australia/SAP256/2020|EPI ISL 468028|B.1|Australia|2020-03-25	Oceania|hCoV-19/Australia/VIC1838/2020|EPI ISL 521884|B.1.1|Australia|2020-05-30	0.0002692321	Oceania
Oceania|hCoV-19/Australia/VIC566/2020|EPI ISL 426826|B.1|Australia|2020-03-25	Oceania|hCoV-19/Australia/VIC1838/2020|EPI ISL 521884|B.1.1|Australia|2020-05-30	0.0002355732	Oceania
Oceania|hCoV-19/Australia/SAP273/2020|EPI ISL 468029|B.1.5|Australia|2020-03-25	Oceania|hCoV-19/Australia/VIC1838/2020|EPI ISL 521884|B.1.1|Australia|2020-05-30	0.0002355691	Oceania
Oceania|hCoV-19/Australia/QLD962/2020|EPI ISL 530241|B.1|Australia|2020-03-25	Oceania|hCoV-19/Australia/VIC1838/2020|EPI ISL 521884|B.1.1|Australia|2020-05-30	0.0002355732	Oceania
Oceania|hCoV-19/Australia/SAP263/2020|EPI ISL 468022|A|Australia|2020-03-25	Oceania|hCoV-19/Australia/VIC1838/2020|EPI ISL 521884|B.1.1|Australia|2020-05-30	0.0005386393	Oceania
Oceania|hCoV-19/Australia/VIC571/2020|EPI ISL 426831|B.1.370|Australia|2020-03-25	Oceania|hCoV-19/Australia/VIC1838/2020|EPI ISL 521884|B.1.1|Australia|2020-05-30	0.0003365540	Oceania
Oceania|hCoV-19/Australia/VIC561/2020|EPI ISL 426822|B.1.1|Australia|2020-03-25	Oceania|hCoV-19/Australia/VIC1838/2020|EPI ISL 521884|B.1.1|Australia|2020-05-30	0.0001682422	Oceania
Oceania|hCoV-19/Australia/QLD960/2020|EPI ISL 530242|B.1.1|Australia|2020-03-25	Oceania|hCoV-19/Australia/VIC1838/2020|EPI ISL 521884|B.1.1|Australia|2020-05-30	0.0000672896	Oceania
Oceania|hCoV-19/Australia/NSW166/2020|EPI ISL 427771|B.1.1|Australia|2020-03-25	Oceania|hCoV-19/Australia/VIC1838/2020|EPI ISL 521884|B.1.1|Australia|2020-05-30	0.0001020467	Oceania
Oceania|hCoV-19/Australia/NSW221/2020|EPI ISL 451487|B.6|Australia|2020-03-25	Oceania|hCoV-19/Australia/VIC1838/2020|EPI ISL 521884|B.1.1|Australia|2020-05-30	0.0005785374	Oceania
Oceania|hCoV-19/Australia/VIC617/2020|EPI ISL 426872|B.1|Australia|2020-03-26	Oceania|hCoV-19/Australia/VIC1838/2020|EPI ISL 521884|B.1.1|Australia|2020-05-30	0.0002692448	Oceania
Oceania|hCoV-19/New Zealand/20VR1783/2020|EPI ISL 456252|B.31|New Zealand|2020-03-26	Oceania|hCoV-19/Australia/VIC1838/2020|EPI ISL 521884|B.1.1|Australia|2020-05-30	0.0006733978	Oceania
Oceania|hCoV-19/Australia/NSW2435/2020|EPI ISL 527016|B.1.5|Australia|2020-03-26	Oceania|hCoV-19/Australia/VIC1838/2020|EPI ISL 521884|B.1.1|Australia|2020-05-30	0.0002019122	Oceania
Oceania|hCoV-19/Australia/VIC942/2020|EPI ISL 430639|B.1|Australia|2020-03-26	Oceania|hCoV-19/Australia/VIC1838/2020|EPI ISL 521884|B.1.1|Australia|2020-05-30	0.0003365695	Oceania
Oceania|hCoV-19/Australia/QLD1012/2020|EPI ISL 530272|B.40|Australia|2020-03-26	Oceania|hCoV-19/Australia/VIC1838/2020|EPI ISL 521884|B.1.1|Australia|2020-05-30	0.0004712630	Oceania
Oceania|hCoV-19/Australia/SAP319/2020|EPI ISL 483099|B.1.1|Australia|2020-03-26	Oceania|hCoV-19/Australia/VIC1838/2020|EPI ISL 521884|B.1.1|Australia|2020-05-30	0.0002018855	Oceania
Oceania|hCoV-19/Australia/SAP246/2020|EPI ISL 468014|B.1.153|Australia|2020-03-26	Oceania|hCoV-19/Australia/VIC1838/2020|EPI ISL 521884|B.1.1|Australia|2020-05-30	0.0002355800	Oceania
Oceania|hCoV-19/New Zealand/20VR1773/2020|EPI ISL 456244|B.1.1|New Zealand|2020-03-26	Oceania|hCoV-19/Australia/VIC1838/2020|EPI ISL 521884|B.1.1|Australia|2020-05-30	0.0001345910	Oceania
Oceania|hCoV-19/Guam/GU NHG 01/2020|EPI ISL 444998|B.6|Guam|2020-03-26	Oceania|hCoV-19/Australia/VIC1838/2020|EPI ISL 521884|B.1.1|Australia|2020-05-30	0.0005722669	Oceania
Oceania|hCoV-19/Australia/QLD965/2020|EPI ISL 530244|B.1.5|Australia|2020-03-26	Oceania|hCoV-19/Australia/VIC1838/2020|EPI ISL 521884|B.1.1|Australia|2020-05-30	0.0002355732	Oceania
Oceania|hCoV-19/Australia/VIC458/2020|EPI ISL 426752|B.1.255|Australia|2020-03-26	Oceania|hCoV-19/Australia/VIC1838/2020|EPI ISL 521884|B.1.1|Australia|2020-05-30	0.0002355732	Oceania
Oceania|hCoV-19/Australia/SAP051/2020|EPI ISL 451090|B.1.255|Australia|2020-03-26	Oceania|hCoV-19/Australia/VIC1838/2020|EPI ISL 521884|B.1.1|Australia|2020-05-30	0.0003029063	Oceania
Oceania|hCoV-19/Australia/SAP052/2020|EPI ISL 451091|B.1|Australia|2020-03-26	Oceania|hCoV-19/Australia/VIC1838/2020|EPI ISL 521884|B.1.1|Australia|2020-05-30	0.0002692445	Oceania
Oceania|hCoV-19/Australia/QLDID940/2020|EPI ISL 444794|B.1|Australia|2020-03-26	Oceania|hCoV-19/Australia/VIC1838/2020|EPI ISL 521884|B.1.1|Australia|2020-05-30	0.0003029063	Oceania
Oceania|hCoV-19/New Zealand/20VR1779/2020|EPI ISL 456248|B.1|New Zealand|2020-03-26	Oceania|hCoV-19/Australia/VIC1838/2020|EPI ISL 521884|B.1.1|Australia|2020-05-30	0.0003029063	Oceania
Oceania|hCoV-19/Australia/VIC1995/2020|EPI ISL 521901|B.1.370|Australia|2020-03-26	Oceania|hCoV-19/Australia/VIC1838/2020|EPI ISL 521884|B.1.1|Australia|2020-05-30	0.0003365695	Oceania
Oceania|hCoV-19/Australia/SAP221/2020|EPI ISL 468026|B.1.1|Australia|2020-03-26	Oceania|hCoV-19/Australia/VIC1838/2020|EPI ISL 521884|B.1.1|Australia|2020-05-30	0.0001345848	Oceania
Oceania|hCoV-19/Australia/NSW220/2020|EPI ISL 451486|B|Australia|2020-03-26	Oceania|hCoV-19/Australia/VIC1838/2020|EPI ISL 521884|B.1.1|Australia|2020-05-30	0.0005104678	Oceania
Oceania|hCoV-19/Australia/SAP310/2020|EPI ISL 483093|B|Australia|2020-03-27	Oceania|hCoV-19/Australia/VIC1838/2020|EPI ISL 521884|B.1.1|Australia|2020-05-30	0.0004712717	Oceania
Oceania|hCoV-19/Australia/VIC668/2020|EPI ISL 426964|B|Australia|2020-03-27	Oceania|hCoV-19/Australia/VIC1838/2020|EPI ISL 521884|B.1.1|Australia|2020-05-30	0.0005049437	Oceania
Oceania|hCoV-19/Australia/VIC667/2020|EPI ISL 426963|B.3|Australia|2020-03-27	Oceania|hCoV-19/Australia/VIC1838/2020|EPI ISL 521884|B.1.1|Australia|2020-05-30	0.0004375770	Oceania
Oceania|hCoV-19/Australia/SAP327/2020|EPI ISL 483105|B.1|Australia|2020-03-27	Oceania|hCoV-19/Australia/VIC1838/2020|EPI ISL 521884|B.1.1|Australia|2020-05-30	0.0003703569	Oceania
Oceania|hCoV-19/Australia/SAP056/2020|EPI ISL 451095|B.1|Australia|2020-03-27	Oceania|hCoV-19/Australia/VIC1838/2020|EPI ISL 521884|B.1.1|Australia|2020-05-30	0.0002355732	Oceania
Oceania|hCoV-19/Australia/SAP331/2020|EPI ISL 483109|B.1.370|Australia|2020-03-27	Oceania|hCoV-19/Australia/VIC1838/2020|EPI ISL 521884|B.1.1|Australia|2020-05-30	0.0003702170	Oceania
Oceania|hCoV-19/Australia/SAP309/2020|EPI ISL 483092|B|Australia|2020-03-27	Oceania|hCoV-19/Australia/VIC1838/2020|EPI ISL 521884|B.1.1|Australia|2020-05-30	0.0005049438	Oceania
Oceania|hCoV-19/New Zealand/20VR1624/2020|EPI ISL 456234|B.1|New Zealand|2020-03-27	Oceania|hCoV-19/Australia/VIC1838/2020|EPI ISL 521884|B.1.1|Australia|2020-05-30	0.0002692398	Oceania
Oceania|hCoV-19/Australia/VIC677/2020|EPI ISL 426972|B.1|Australia|2020-03-27	Oceania|hCoV-19/Australia/VIC1838/2020|EPI ISL 521884|B.1.1|Australia|2020-05-30	0.0003029063	Oceania
Oceania|hCoV-19/Australia/SAP058/2020|EPI ISL 451097|B.1|Australia|2020-03-27	Oceania|hCoV-19/Australia/VIC1838/2020|EPI ISL 521884|B.1.1|Australia|2020-05-30	0.0002692445	Oceania
Oceania|hCoV-19/Australia/VIC665/2020|EPI ISL 426961|B.1|Australia|2020-03-27	Oceania|hCoV-19/Australia/VIC1838/2020|EPI ISL 521884|B.1.1|Australia|2020-05-30	0.0002692321	Oceania
Oceania|hCoV-19/Australia/VIC606/2020|EPI ISL 426861|B.1.255|Australia|2020-03-27	Oceania|hCoV-19/Australia/VIC1838/2020|EPI ISL 521884|B.1.1|Australia|2020-05-30	0.0002355732	Oceania
Oceania|hCoV-19/New Zealand/20VR2581/2020|EPI ISL 548127|B.1.3|New Zealand|2020-03-27	Oceania|hCoV-19/Australia/VIC1838/2020|EPI ISL 521884|B.1.1|Australia|2020-05-30	0.0003702383	Oceania
Oceania|hCoV-19/Australia/NSW305/2020|EPI ISL 451569|B.1|Australia|2020-03-27	Oceania|hCoV-19/Australia/VIC1838/2020|EPI ISL 521884|B.1.1|Australia|2020-05-30	0.0002721814	Oceania
Oceania|hCoV-19/Australia/NSW261/2020|EPI ISL 451526|B.1.1|Australia|2020-03-27	Oceania|hCoV-19/Australia/VIC1838/2020|EPI ISL 521884|B.1.1|Australia|2020-05-30	0.0001020419	Oceania
Oceania|hCoV-19/Australia/NSW233/2020|EPI ISL 451499|B.1.5|Australia|2020-03-27	Oceania|hCoV-19/Australia/VIC1838/2020|EPI ISL 521884|B.1.1|Australia|2020-05-30	0.0003062282	Oceania
Oceania|hCoV-19/Australia/NSW278/2020|EPI ISL 451542|B.1.1|Australia|2020-03-27	Oceania|hCoV-19/Australia/VIC1838/2020|EPI ISL 521884|B.1.1|Australia|2020-05-30	0.0000680265	Oceania
Oceania|hCoV-19/Australia/NSW234/2020|EPI ISL 451500|B.1.5|Australia|2020-03-27	Oceania|hCoV-19/Australia/VIC1838/2020|EPI ISL 521884|B.1.1|Australia|2020-05-30	0.0001700948	Oceania
Oceania|hCoV-19/Australia/SAP061/2020|EPI ISL 451100|B.1|Australia|2020-03-28	Oceania|hCoV-19/Australia/VIC1838/2020|EPI ISL 521884|B.1.1|Australia|2020-05-30	0.0002692448	Oceania
Oceania|hCoV-19/Australia/SAP334/2020|EPI ISL 483111|B.1.5|Australia|2020-03-28	Oceania|hCoV-19/Australia/VIC1838/2020|EPI ISL 521884|B.1.1|Australia|2020-05-30	0.0002692398	Oceania
Oceania|hCoV-19/New Zealand/20VR1839/2020|EPI ISL 456280|B.31|New Zealand|2020-03-28	Oceania|hCoV-19/Australia/VIC1838/2020|EPI ISL 521884|B.1.1|Australia|2020-05-30	0.0006060156	Oceania
Oceania|hCoV-19/Australia/VIC808/2020|EPI ISL 427082|B.31|Australia|2020-03-28	Oceania|hCoV-19/Australia/VIC1838/2020|EPI ISL 521884|B.1.1|Australia|2020-05-30	0.0006733785	Oceania
Oceania|hCoV-19/Australia/VIC652/2020|EPI ISL 426948|B.1.5|Australia|2020-03-28	Oceania|hCoV-19/Australia/VIC1838/2020|EPI ISL 521884|B.1.1|Australia|2020-05-30	0.0001682519	Oceania
Oceania|hCoV-19/Australia/SAP062/2020|EPI ISL 451101|B.1|Australia|2020-03-28	Oceania|hCoV-19/Australia/VIC1838/2020|EPI ISL 521884|B.1.1|Australia|2020-05-30	0.0002692445	Oceania
Oceania|hCoV-19/Australia/VIC685/2020|EPI ISL 426980|B.40|Australia|2020-03-28	Oceania|hCoV-19/Australia/VIC1838/2020|EPI ISL 521884|B.1.1|Australia|2020-05-30	0.0006396852	Oceania
Oceania|hCoV-19/Australia/VIC-CBA3/2020|EPI ISL 420877|B.1.1|Australia|2020-03-28	Oceania|hCoV-19/Australia/VIC1838/2020|EPI ISL 521884|B.1.1|Australia|2020-05-30	0.0001682344	Oceania
Oceania|hCoV-19/Australia/VIC644/2020|EPI ISL 426940|B.1|Australia|2020-03-28	Oceania|hCoV-19/Australia/VIC1838/2020|EPI ISL 521884|B.1.1|Australia|2020-05-30	0.0003702512	Oceania
Oceania|hCoV-19/Australia/NSW322/2020|EPI ISL 451584|B.1|Australia|2020-03-28	Oceania|hCoV-19/Australia/VIC1838/2020|EPI ISL 521884|B.1.1|Australia|2020-05-30	0.0002721814	Oceania
Oceania|hCoV-19/Australia/NSW511/2020|EPI ISL 455051|B.1.5|Australia|2020-03-28	Oceania|hCoV-19/Australia/VIC1838/2020|EPI ISL 521884|B.1.1|Australia|2020-05-30	0.0001700948	Oceania
Oceania|hCoV-19/Australia/NSW538/2020|EPI ISL 455077|B.1|Australia|2020-03-28	Oceania|hCoV-19/Australia/VIC1838/2020|EPI ISL 521884|B.1.1|Australia|2020-05-30	0.0002721814	Oceania
Oceania|hCoV-19/Australia/NSW225/2020|EPI ISL 451491|B.1.1.296|Australia|2020-03-28	Oceania|hCoV-19/Australia/VIC1838/2020|EPI ISL 521884|B.1.1|Australia|2020-05-30	0.0002041156	Oceania
Oceania|hCoV-19/Australia/NSW247/2020|EPI ISL 451512|B.1.5|Australia|2020-03-28	Oceania|hCoV-19/Australia/VIC1838/2020|EPI ISL 521884|B.1.1|Australia|2020-05-30	0.0002041239	Oceania
Oceania|hCoV-19/Australia/NSW266/2020|EPI ISL 451531|B.40|Australia|2020-03-28	Oceania|hCoV-19/Australia/VIC1838/2020|EPI ISL 521884|B.1.1|Australia|2020-05-30	0.0005104916	Oceania
Oceania|hCoV-19/Australia/NSW227/2020|EPI ISL 451493|B.1|Australia|2020-03-28	Oceania|hCoV-19/Australia/VIC1838/2020|EPI ISL 521884|B.1.1|Australia|2020-05-30	0.0002381426	Oceania
Oceania|hCoV-19/Australia/NSW279/2020|EPI ISL 451543|B.1|Australia|2020-03-28	Oceania|hCoV-19/Australia/VIC1838/2020|EPI ISL 521884|B.1.1|Australia|2020-05-30	0.0002381537	Oceania
Oceania|hCoV-19/Australia/NSW229/2020|EPI ISL 451495|B.4|Australia|2020-03-28	Oceania|hCoV-19/Australia/VIC1838/2020|EPI ISL 521884|B.1.1|Australia|2020-05-30	0.0006126352	Oceania
Oceania|hCoV-19/Australia/VIC639/2020|EPI ISL 426935|B.1|Australia|2020-03-29	Oceania|hCoV-19/Australia/VIC1838/2020|EPI ISL 521884|B.1.1|Australia|2020-05-30	0.0002692401	Oceania
Oceania|hCoV-19/Australia/SAP067/2020|EPI ISL 451105|B.1.275|Australia|2020-03-29	Oceania|hCoV-19/Australia/VIC1838/2020|EPI ISL 521884|B.1.1|Australia|2020-05-30	0.0002692321	Oceania
Oceania|hCoV-19/Australia/VIC682/2020|EPI ISL 426977|B.1.5|Australia|2020-03-29	Oceania|hCoV-19/Australia/VIC1838/2020|EPI ISL 521884|B.1.1|Australia|2020-05-30	0.0001682519	Oceania
Oceania|hCoV-19/Australia/VIC712/2020|EPI ISL 426999|B.1|Australia|2020-03-29	Oceania|hCoV-19/Australia/VIC1838/2020|EPI ISL 521884|B.1.1|Australia|2020-05-30	0.0002355732	Oceania
Oceania|hCoV-19/Australia/VIC710/2020|EPI ISL 426997|B.52|Australia|2020-03-29	Oceania|hCoV-19/Australia/VIC1838/2020|EPI ISL 521884|B.1.1|Australia|2020-05-30	0.0004375961	Oceania
Oceania|hCoV-19/Australia/SAP065/2020|EPI ISL 451103|B.1|Australia|2020-03-29	Oceania|hCoV-19/Australia/VIC1838/2020|EPI ISL 521884|B.1.1|Australia|2020-05-30	0.0002355732	Oceania
Oceania|hCoV-19/Australia/SAP204/2020|EPI ISL 468013|B.1.1|Australia|2020-03-29	Oceania|hCoV-19/Australia/VIC1838/2020|EPI ISL 521884|B.1.1|Australia|2020-05-30	0.0000672964	Oceania
Oceania|hCoV-19/Australia/VIC638/2020|EPI ISL 426934|B.1.1|Australia|2020-03-29	Oceania|hCoV-19/Australia/VIC1838/2020|EPI ISL 521884|B.1.1|Australia|2020-05-30	0.0000672896	Oceania
Oceania|hCoV-19/Australia/NSW249/2020|EPI ISL 451514|B.1.1|Australia|2020-03-29	Oceania|hCoV-19/Australia/VIC1838/2020|EPI ISL 521884|B.1.1|Australia|2020-05-30	0.0001020419	Oceania
Oceania|hCoV-19/Australia/NSW555/2020|EPI ISL 455094|B.1.5|Australia|2020-03-29	Oceania|hCoV-19/Australia/VIC1838/2020|EPI ISL 521884|B.1.1|Australia|2020-05-30	0.0002721845	Oceania
Oceania|hCoV-19/Australia/NSW342/2020|EPI ISL 451604|B.1.178|Australia|2020-03-29	Oceania|hCoV-19/Australia/VIC1838/2020|EPI ISL 521884|B.1.1|Australia|2020-05-30	0.0002721814	Oceania
Oceania|hCoV-19/Australia/NSW224/2020|EPI ISL 451490|B.1.255|Australia|2020-03-29	Oceania|hCoV-19/Australia/VIC1838/2020|EPI ISL 521884|B.1.1|Australia|2020-05-30	0.0003062104	Oceania
Oceania|hCoV-19/Australia/NSW311/2020|EPI ISL 451575|B.1|Australia|2020-03-29	Oceania|hCoV-19/Australia/VIC1838/2020|EPI ISL 521884|B.1.1|Australia|2020-05-30	0.0002721814	Oceania
Oceania|hCoV-19/Australia/NSW246/2020|EPI ISL 451511|B.6|Australia|2020-03-29	Oceania|hCoV-19/Australia/VIC1838/2020|EPI ISL 521884|B.1.1|Australia|2020-05-30	0.0005785645	Oceania
Oceania|hCoV-19/Australia/WA111/2020|EPI ISL 512764|B.1|Australia|2020-03-29	Oceania|hCoV-19/Australia/VIC1838/2020|EPI ISL 521884|B.1.1|Australia|2020-05-30	0.0002381699	Oceania
Oceania|hCoV-19/New Zealand/20VR1837/2020|EPI ISL 456278|B.1|New Zealand|2020-03-29	Oceania|hCoV-19/Australia/VIC1838/2020|EPI ISL 521884|B.1.1|Australia|2020-05-30	0.0002692548	Oceania
Oceania|hCoV-19/Australia/VIC744/2020|EPI ISL 427022|B.1.1.8|Australia|2020-03-29	Oceania|hCoV-19/Australia/VIC1838/2020|EPI ISL 521884|B.1.1|Australia|2020-05-30	0.0001347707	Oceania
Oceania|hCoV-19/Australia/TAS226/2020|EPI ISL 522655|B.1|Australia|2020-03-29	Oceania|hCoV-19/Australia/VIC1838/2020|EPI ISL 521884|B.1.1|Australia|2020-05-30	0.0002696132	Oceania
Oceania|hCoV-19/Australia/VIC731/2020|EPI ISL 427010|B.1.1|Australia|2020-03-30	Oceania|hCoV-19/Australia/VIC1838/2020|EPI ISL 521884|B.1.1|Australia|2020-05-30	0.0001345848	Oceania
Oceania|hCoV-19/Australia/VIC779/2020|EPI ISL 427054|B.52|Australia|2020-03-30	Oceania|hCoV-19/Australia/VIC1838/2020|EPI ISL 521884|B.1.1|Australia|2020-05-30	0.0005723148	Oceania
Oceania|hCoV-19/Australia/SAP070/2020|EPI ISL 451108|B.1|Australia|2020-03-30	Oceania|hCoV-19/Australia/VIC1838/2020|EPI ISL 521884|B.1.1|Australia|2020-05-30	0.0002692445	Oceania
Oceania|hCoV-19/Australia/VIC752/2020|EPI ISL 427029|B.4|Australia|2020-03-30	Oceania|hCoV-19/Australia/VIC1838/2020|EPI ISL 521884|B.1.1|Australia|2020-05-30	0.0006060326	Oceania
Oceania|hCoV-19/Australia/SAP451/2020|EPI ISL 508141|B.1|Australia|2020-03-30	Oceania|hCoV-19/Australia/VIC1838/2020|EPI ISL 521884|B.1.1|Australia|2020-05-30	0.0004375517	Oceania
Oceania|hCoV-19/Australia/SAP206/2020|EPI ISL 468036|B.1.201|Australia|2020-03-30	Oceania|hCoV-19/Australia/VIC1838/2020|EPI ISL 521884|B.1.1|Australia|2020-05-30	0.0002355732	Oceania
Oceania|hCoV-19/Australia/NSW562/2020|EPI ISL 478674|B.1|Australia|2020-03-30	Oceania|hCoV-19/Australia/VIC1838/2020|EPI ISL 521884|B.1.1|Australia|2020-05-30	0.0002381537	Oceania
Oceania|hCoV-19/Australia/NSW303/2020|EPI ISL 451567|B.1.1|Australia|2020-03-30	Oceania|hCoV-19/Australia/VIC1838/2020|EPI ISL 521884|B.1.1|Australia|2020-05-30	0.0001020419	Oceania
Oceania|hCoV-19/Australia/NSW243/2020|EPI ISL 451509|B.3|Australia|2020-03-30	Oceania|hCoV-19/Australia/VIC1838/2020|EPI ISL 521884|B.1.1|Australia|2020-05-30	0.0004083343	Oceania
Oceania|hCoV-19/Australia/NSW292/2020|EPI ISL 451556|B.1.5|Australia|2020-03-30	Oceania|hCoV-19/Australia/VIC1838/2020|EPI ISL 521884|B.1.1|Australia|2020-05-30	0.0001700948	Oceania
Oceania|hCoV-19/Australia/NSW268/2020|EPI ISL 451533|B.1|Australia|2020-03-30	Oceania|hCoV-19/Australia/VIC1838/2020|EPI ISL 521884|B.1.1|Australia|2020-05-30	0.0002722726	Oceania
Oceania|hCoV-19/Australia/WA86/2020|EPI ISL 512739|B.1.1|Australia|2020-03-30	Oceania|hCoV-19/Australia/VIC1838/2020|EPI ISL 521884|B.1.1|Australia|2020-05-30	0.0002041259	Oceania
Oceania|hCoV-19/New Zealand/20VR1856/2020|EPI ISL 456284|B.31|New Zealand|2020-03-30	Oceania|hCoV-19/Australia/VIC1838/2020|EPI ISL 521884|B.1.1|Australia|2020-05-30	0.0005723297	Oceania
Oceania|hCoV-19/Australia/NSW581/2020|EPI ISL 478693|B.1|Australia|2020-03-30	Oceania|hCoV-19/Australia/VIC1838/2020|EPI ISL 521884|B.1.1|Australia|2020-05-30	0.0002721999	Oceania
Oceania|hCoV-19/Australia/VIC931/2020|EPI ISL 427159|B.1.1.1|Australia|2020-03-30	Oceania|hCoV-19/Australia/VIC1838/2020|EPI ISL 521884|B.1.1|Australia|2020-05-30	0.0001682812	Oceania
Oceania|hCoV-19/Australia/VIC780/2020|EPI ISL 427055|B.1.1|Australia|2020-03-30	Oceania|hCoV-19/Australia/VIC1838/2020|EPI ISL 521884|B.1.1|Australia|2020-05-30	0.0001009786	Oceania
Oceania|hCoV-19/New Zealand/20VR1862/2020|EPI ISL 456288|B.1|New Zealand|2020-03-30	Oceania|hCoV-19/Australia/VIC1838/2020|EPI ISL 521884|B.1.1|Australia|2020-05-30	0.0002693285	Oceania
Oceania|hCoV-19/Australia/VIC753/2020|EPI ISL 427030|B.31|Australia|2020-03-30	Oceania|hCoV-19/Australia/VIC1838/2020|EPI ISL 521884|B.1.1|Australia|2020-05-30	0.0006067844	Oceania
Oceania|hCoV-19/Australia/SAP285/2020|EPI ISL 468035|B.1.1|Australia|2020-03-31	Oceania|hCoV-19/Australia/VIC1838/2020|EPI ISL 521884|B.1.1|Australia|2020-05-30	0.0001345848	Oceania
Oceania|hCoV-19/Australia/SAP268/2020|EPI ISL 468043|B.3|Australia|2020-03-31	Oceania|hCoV-19/Australia/VIC1838/2020|EPI ISL 521884|B.1.1|Australia|2020-05-30	0.0004038973	Oceania
Oceania|hCoV-19/Australia/QLD963/2020|EPI ISL 530226|B.1|Australia|2020-03-31	Oceania|hCoV-19/Australia/VIC1838/2020|EPI ISL 521884|B.1.1|Australia|2020-05-30	0.0003702276	Oceania
Oceania|hCoV-19/Australia/WA12/2020|EPI ISL 470830|B.1.5|Australia|2020-03-31	Oceania|hCoV-19/Australia/VIC1838/2020|EPI ISL 521884|B.1.1|Australia|2020-05-30	0.0001682519	Oceania
Oceania|hCoV-19/Australia/SAP073/2020|EPI ISL 451110|B.1|Australia|2020-03-31	Oceania|hCoV-19/Australia/VIC1838/2020|EPI ISL 521884|B.1.1|Australia|2020-05-30	0.0002355732	Oceania
Oceania|hCoV-19/Australia/SAP087/2020|EPI ISL 451122|B.1|Australia|2020-03-31	Oceania|hCoV-19/Australia/VIC1838/2020|EPI ISL 521884|B.1.1|Australia|2020-05-30	0.0003702447	Oceania
Oceania|hCoV-19/Australia/VIC990/2020|EPI ISL 430556|B.1|Australia|2020-03-31	Oceania|hCoV-19/Australia/VIC1838/2020|EPI ISL 521884|B.1.1|Australia|2020-05-30	0.0002692321	Oceania
Oceania|hCoV-19/Australia/SAP072/2020|EPI ISL 451109|B.1|Australia|2020-03-31	Oceania|hCoV-19/Australia/VIC1838/2020|EPI ISL 521884|B.1.1|Australia|2020-05-30	0.0002692321	Oceania
Oceania|hCoV-19/Australia/NSW293/2020|EPI ISL 451557|A|Australia|2020-03-31	Oceania|hCoV-19/Australia/VIC1838/2020|EPI ISL 521884|B.1.1|Australia|2020-05-30	0.0004764182	Oceania
Oceania|hCoV-19/Australia/NSW561/2020|EPI ISL 478673|B.1.1|Australia|2020-03-31	Oceania|hCoV-19/Australia/VIC1838/2020|EPI ISL 521884|B.1.1|Australia|2020-05-30	0.0001020449	Oceania
Oceania|hCoV-19/Australia/NSW542/2020|EPI ISL 455081|B.1|Australia|2020-03-31	Oceania|hCoV-19/Australia/VIC1838/2020|EPI ISL 521884|B.1.1|Australia|2020-05-30	0.0002721893	Oceania
Oceania|hCoV-19/Australia/NSW273/2020|EPI ISL 451538|B.1|Australia|2020-03-31	Oceania|hCoV-19/Australia/VIC1838/2020|EPI ISL 521884|B.1.1|Australia|2020-05-30	0.0002721814	Oceania
Oceania|hCoV-19/Australia/NSW289/2020|EPI ISL 451553|B.1.5|Australia|2020-03-31	Oceania|hCoV-19/Australia/VIC1838/2020|EPI ISL 521884|B.1.1|Australia|2020-05-30	0.0002381426	Oceania
Oceania|hCoV-19/Australia/NSW588/2020|EPI ISL 478700|B.1|Australia|2020-03-31	Oceania|hCoV-19/Australia/VIC1838/2020|EPI ISL 521884|B.1.1|Australia|2020-05-30	0.0002721814	Oceania
Oceania|hCoV-19/Australia/NSW496/2020|EPI ISL 455036|B.1.5|Australia|2020-03-31	Oceania|hCoV-19/Australia/VIC1838/2020|EPI ISL 521884|B.1.1|Australia|2020-05-30	0.0001700948	Oceania
Oceania|hCoV-19/Australia/NSW337/2020|EPI ISL 451599|B.4|Australia|2020-03-31	Oceania|hCoV-19/Australia/VIC1838/2020|EPI ISL 521884|B.1.1|Australia|2020-05-30	0.0004764182	Oceania
Oceania|hCoV-19/Australia/NSW329/2020|EPI ISL 451591|B.1.1|Australia|2020-03-31	Oceania|hCoV-19/Australia/VIC1838/2020|EPI ISL 521884|B.1.1|Australia|2020-05-30	0.0001020419	Oceania
Oceania|hCoV-19/Australia/NSW314/2020|EPI ISL 451577|B.1.5|Australia|2020-03-31	Oceania|hCoV-19/Australia/VIC1838/2020|EPI ISL 521884|B.1.1|Australia|2020-05-30	0.0002041180	Oceania
Oceania|hCoV-19/New Zealand/20VR2004/2020|EPI ISL 456330|B.1.8|New Zealand|2020-04-01	Oceania|hCoV-19/Australia/VIC1838/2020|EPI ISL 521884|B.1.1|Australia|2020-05-30	0.0002355761	Oceania
Oceania|hCoV-19/Australia/VPRL007/2020|EPI ISL 455599|B.1|Australia|2020-04-01	Oceania|hCoV-19/Australia/VIC1838/2020|EPI ISL 521884|B.1.1|Australia|2020-05-30	0.0002692321	Oceania
Oceania|hCoV-19/Australia/QLD978/2020|EPI ISL 530229|B|Australia|2020-04-01	Oceania|hCoV-19/Australia/VIC1838/2020|EPI ISL 521884|B.1.1|Australia|2020-05-30	0.0003365819	Oceania
Oceania|hCoV-19/Australia/QLD968/2020|EPI ISL 530228|B.1|Australia|2020-04-01	Oceania|hCoV-19/Australia/VIC1838/2020|EPI ISL 521884|B.1.1|Australia|2020-05-30	0.0002355732	Oceania
Oceania|hCoV-19/Australia/QLD979/2020|EPI ISL 530227|B.1.5|Australia|2020-04-01	Oceania|hCoV-19/Australia/VIC1838/2020|EPI ISL 521884|B.1.1|Australia|2020-05-30	0.0002355759	Oceania
Oceania|hCoV-19/Australia/SAP091/2020|EPI ISL 451126|B.1|Australia|2020-04-01	Oceania|hCoV-19/Australia/VIC1838/2020|EPI ISL 521884|B.1.1|Australia|2020-05-30	0.0002692321	Oceania
Oceania|hCoV-19/Australia/SAP090/2020|EPI ISL 451125|B.1|Australia|2020-04-01	Oceania|hCoV-19/Australia/VIC1838/2020|EPI ISL 521884|B.1.1|Australia|2020-05-30	0.0004039303	Oceania
Oceania|hCoV-19/Australia/NSW589/2020|EPI ISL 478701|B.1|Australia|2020-04-01	Oceania|hCoV-19/Australia/VIC1838/2020|EPI ISL 521884|B.1.1|Australia|2020-05-30	0.0002721814	Oceania
Oceania|hCoV-19/Australia/NSW341/2020|EPI ISL 451603|B.1.8|Australia|2020-04-01	Oceania|hCoV-19/Australia/VIC1838/2020|EPI ISL 521884|B.1.1|Australia|2020-05-30	0.0003062282	Oceania
Oceania|hCoV-19/Australia/NSW306/2020|EPI ISL 451570|B.1.5|Australia|2020-04-01	Oceania|hCoV-19/Australia/VIC1838/2020|EPI ISL 521884|B.1.1|Australia|2020-05-30	0.0001700948	Oceania
Oceania|hCoV-19/Australia/NSW319/2020|EPI ISL 451582|B.1|Australia|2020-04-01	Oceania|hCoV-19/Australia/VIC1838/2020|EPI ISL 521884|B.1.1|Australia|2020-05-30	0.0003402726	Oceania
Oceania|hCoV-19/New Zealand/20VR2000/2020|EPI ISL 456327|B.3|New Zealand|2020-04-01	Oceania|hCoV-19/Australia/VIC1838/2020|EPI ISL 521884|B.1.1|Australia|2020-05-30	0.0005050157	Oceania
Oceania|hCoV-19/New Zealand/20VR2006/2020|EPI ISL 456331|B.1.8|New Zealand|2020-04-01	Oceania|hCoV-19/Australia/VIC1838/2020|EPI ISL 521884|B.1.1|Australia|2020-05-30	0.0002356076	Oceania
Oceania|hCoV-19/Australia/VIC1011/2020|EPI ISL 430547|B.1.5|Australia|2020-04-01	Oceania|hCoV-19/Australia/VIC1838/2020|EPI ISL 521884|B.1.1|Australia|2020-05-30	0.0002356564	Oceania
Oceania|hCoV-19/Australia/SAP088/2020|EPI ISL 451123|B.1|Australia|2020-04-01	Oceania|hCoV-19/Australia/VIC1838/2020|EPI ISL 521884|B.1.1|Australia|2020-05-30	0.0002695166	Oceania
Oceania|hCoV-19/Australia/VIC798/2020|EPI ISL 427072|B.1.5|Australia|2020-04-01	Oceania|hCoV-19/Australia/VIC1838/2020|EPI ISL 521884|B.1.1|Australia|2020-05-30	0.0002702642	Oceania
Oceania|hCoV-19/Australia/VIC799/2020|EPI ISL 427073|B.1|Australia|2020-04-01	Oceania|hCoV-19/Australia/VIC1838/2020|EPI ISL 521884|B.1.1|Australia|2020-05-30	0.0003379913	Oceania
Oceania|hCoV-19/Australia/VIC1013/2020|EPI ISL 430553|B.1.5|Australia|2020-04-01	Oceania|hCoV-19/Australia/VIC1838/2020|EPI ISL 521884|B.1.1|Australia|2020-05-30	0.0002365881	Oceania
Oceania|hCoV-19/Australia/VIC1015/2020|EPI ISL 430559|B.1|Australia|2020-04-01	Oceania|hCoV-19/Australia/VIC1838/2020|EPI ISL 521884|B.1.1|Australia|2020-05-30	0.0003042800	Oceania
Oceania|hCoV-19/Australia/VIC1224/2020|EPI ISL 430522|B.1.5|Australia|2020-04-01	Oceania|hCoV-19/Australia/VIC1838/2020|EPI ISL 521884|B.1.1|Australia|2020-05-30	0.0001693115	Oceania
Oceania|hCoV-19/Australia/VIC1018/2020|EPI ISL 430490|B.1|Australia|2020-04-01	Oceania|hCoV-19/Australia/VIC1838/2020|EPI ISL 521884|B.1.1|Australia|2020-05-30	0.0002709404	Oceania
Oceania|hCoV-19/Australia/VIC1222/2020|EPI ISL 430519|B.1.5|Australia|2020-04-01	Oceania|hCoV-19/Australia/VIC1838/2020|EPI ISL 521884|B.1.1|Australia|2020-05-30	0.0001693459	Oceania
Oceania|hCoV-19/Australia/VIC1214/2020|EPI ISL 430505|B.1.5|Australia|2020-04-01	Oceania|hCoV-19/Australia/VIC1838/2020|EPI ISL 521884|B.1.1|Australia|2020-05-30	0.0002032674	Oceania
Oceania|hCoV-19/Australia/VIC1208/2020|EPI ISL 430498|B.1.5|Australia|2020-04-01	Oceania|hCoV-19/Australia/VIC1838/2020|EPI ISL 521884|B.1.1|Australia|2020-05-30	0.0004066299	Oceania
Oceania|hCoV-19/Australia/VIC1211/2020|EPI ISL 430501|B.1|Australia|2020-04-01	Oceania|hCoV-19/Australia/VIC1838/2020|EPI ISL 521884|B.1.1|Australia|2020-05-30	0.0003054620	Oceania
Oceania|hCoV-19/Australia/VIC1012/2020|EPI ISL 430548|B.1.1|Australia|2020-04-01	Oceania|hCoV-19/Australia/VIC1838/2020|EPI ISL 521884|B.1.1|Australia|2020-05-30	0.0001018370	Oceania
Oceania|hCoV-19/Australia/VIC1219/2020|EPI ISL 430516|B.1.22|Australia|2020-04-01	Oceania|hCoV-19/Australia/VIC1838/2020|EPI ISL 521884|B.1.1|Australia|2020-05-30	0.0003419153	Oceania
Oceania|hCoV-19/Australia/VIC1212/2020|EPI ISL 430502|B.1|Australia|2020-04-01	Oceania|hCoV-19/Australia/VIC1838/2020|EPI ISL 521884|B.1.1|Australia|2020-05-30	0.0003764900	Oceania
Oceania|hCoV-19/Australia/VIC1209/2020|EPI ISL 430499|B.1.1|Australia|2020-04-01	Oceania|hCoV-19/Australia/VIC1838/2020|EPI ISL 521884|B.1.1|Australia|2020-05-30	0.0002396714	Oceania
Oceania|hCoV-19/Australia/SAP089/2020|EPI ISL 451124|B.1|Australia|2020-04-01	Oceania|hCoV-19/Australia/VIC1838/2020|EPI ISL 521884|B.1.1|Australia|2020-05-30	0.0002398998	Oceania
Oceania|hCoV-19/Australia/VIC1014/2020|EPI ISL 430555|B.1.5|Australia|2020-04-01	Oceania|hCoV-19/Australia/VIC1838/2020|EPI ISL 521884|B.1.1|Australia|2020-05-30	0.0002411434	Oceania
Oceania|hCoV-19/Australia/VIC1218/2020|EPI ISL 430515|B.1.5|Australia|2020-04-01	Oceania|hCoV-19/Australia/VIC1838/2020|EPI ISL 521884|B.1.1|Australia|2020-05-30	0.0001723578	Oceania
Oceania|hCoV-19/Australia/SAP092/2020|EPI ISL 451127|B.1|Australia|2020-04-01	Oceania|hCoV-19/Australia/VIC1838/2020|EPI ISL 521884|B.1.1|Australia|2020-05-30	0.0003821455	Oceania
Oceania|hCoV-19/Australia/VPRL009/2020|EPI ISL 455601|B.1|Australia|2020-04-01	Oceania|hCoV-19/Australia/VIC1838/2020|EPI ISL 521884|B.1.1|Australia|2020-05-30	0.0002435211	Oceania
Oceania|hCoV-19/Australia/VIC1213/2020|EPI ISL 430503|B.1|Australia|2020-04-01	Oceania|hCoV-19/Australia/VIC1838/2020|EPI ISL 521884|B.1.1|Australia|2020-05-30	0.0003829780	Oceania
Oceania|hCoV-19/Australia/VIC1215/2020|EPI ISL 430508|B.1|Australia|2020-04-01	Oceania|hCoV-19/Australia/VIC1838/2020|EPI ISL 521884|B.1.1|Australia|2020-05-30	0.0002798676	Oceania
Oceania|hCoV-19/Australia/VIC1010/2020|EPI ISL 430560|B.1|Australia|2020-04-01	Oceania|hCoV-19/Australia/VIC1838/2020|EPI ISL 521884|B.1.1|Australia|2020-05-30	0.0002809434	Oceania
Oceania|hCoV-19/New Zealand/20VR1995/2020|EPI ISL 456325|B|New Zealand|2020-04-01	Oceania|hCoV-19/Australia/VIC1838/2020|EPI ISL 521884|B.1.1|Australia|2020-05-30	0.0002822404	Oceania
Oceania|hCoV-19/New Zealand/20VR2022/2020|EPI ISL 456337|B.1|New Zealand|2020-04-01	Oceania|hCoV-19/Australia/VIC1838/2020|EPI ISL 521884|B.1.1|Australia|2020-05-30	0.0002123900	Oceania
Oceania|hCoV-19/Australia/QLD973/2020|EPI ISL 530231|B.1.5|Australia|2020-04-02	Oceania|hCoV-19/Australia/VIC1838/2020|EPI ISL 521884|B.1.1|Australia|2020-05-30	0.0003365858	Oceania
Oceania|hCoV-19/Australia/QLD1015/2020|EPI ISL 530275|B.1|Australia|2020-04-02	Oceania|hCoV-19/Australia/VIC1838/2020|EPI ISL 521884|B.1.1|Australia|2020-05-30	0.0002355732	Oceania
Oceania|hCoV-19/Australia/VPRL005/2020|EPI ISL 455597|B.1|Australia|2020-04-02	Oceania|hCoV-19/Australia/VIC1838/2020|EPI ISL 521884|B.1.1|Australia|2020-05-30	0.0002692321	Oceania
Oceania|hCoV-19/Australia/NSW2431/2020|EPI ISL 527015|B.1.1|Australia|2020-04-02	Oceania|hCoV-19/Australia/VIC1838/2020|EPI ISL 521884|B.1.1|Australia|2020-05-30	0.0001009365	Oceania
Oceania|hCoV-19/Australia/VIC812/2020|EPI ISL 427085|B.4|Australia|2020-04-02	Oceania|hCoV-19/Australia/VIC1838/2020|EPI ISL 521884|B.1.1|Australia|2020-05-30	0.0005722997	Oceania
Oceania|hCoV-19/Australia/SAP019/2020|EPI ISL 468017|B.1|Australia|2020-04-02	Oceania|hCoV-19/Australia/VIC1838/2020|EPI ISL 521884|B.1.1|Australia|2020-05-30	0.0002355732	Oceania
Oceania|hCoV-19/New Zealand/20VR2095/2020|EPI ISL 548123|B.1.1.75|New Zealand|2020-04-02	Oceania|hCoV-19/Australia/VIC1838/2020|EPI ISL 521884|B.1.1|Australia|2020-05-30	0.0002018948	Oceania
Oceania|hCoV-19/Australia/NSW290/2020|EPI ISL 451554|B.1|Australia|2020-04-02	Oceania|hCoV-19/Australia/VIC1838/2020|EPI ISL 521884|B.1.1|Australia|2020-05-30	0.0003062336	Oceania
Oceania|hCoV-19/Australia/NSW270/2020|EPI ISL 451535|B.3|Australia|2020-04-02	Oceania|hCoV-19/Australia/VIC1838/2020|EPI ISL 521884|B.1.1|Australia|2020-05-30	0.0004423714	Oceania
Oceania|hCoV-19/Australia/NSW284/2020|EPI ISL 451548|B.1.5|Australia|2020-04-02	Oceania|hCoV-19/Australia/VIC1838/2020|EPI ISL 521884|B.1.1|Australia|2020-05-30	0.0001700948	Oceania
Oceania|hCoV-19/Australia/NSW349/2020|EPI ISL 451610|B.1.3|Australia|2020-04-02	Oceania|hCoV-19/Australia/VIC1838/2020|EPI ISL 521884|B.1.1|Australia|2020-05-30	0.0003403549	Oceania
Oceania|hCoV-19/Australia/NSW624/2020|EPI ISL 490033|B.1.1|Australia|2020-04-02	Oceania|hCoV-19/Australia/VIC1838/2020|EPI ISL 521884|B.1.1|Australia|2020-05-30	0.0000680265	Oceania
Oceania|hCoV-19/Australia/NSW277/2020|EPI ISL 451541|B.1.1|Australia|2020-04-02	Oceania|hCoV-19/Australia/VIC1838/2020|EPI ISL 521884|B.1.1|Australia|2020-05-30	0.0001020419	Oceania
Oceania|hCoV-19/New Zealand/20VR1910/2020|EPI ISL 456305|B.31|New Zealand|2020-04-02	Oceania|hCoV-19/Australia/VIC1838/2020|EPI ISL 521884|B.1.1|Australia|2020-05-30	0.0006060570	Oceania
Oceania|hCoV-19/New Zealand/20VR1887/2020|EPI ISL 456294|B.1|New Zealand|2020-04-02	Oceania|hCoV-19/Australia/VIC1838/2020|EPI ISL 521884|B.1.1|Australia|2020-05-30	0.0002355862	Oceania
Oceania|hCoV-19/Australia/SAP014/2020|EPI ISL 468019|B.1|Australia|2020-04-02	Oceania|hCoV-19/Australia/VIC1838/2020|EPI ISL 521884|B.1.1|Australia|2020-05-30	0.0002356049	Oceania
Oceania|hCoV-19/New Zealand/20VR1907/2020|EPI ISL 456303|B.1|New Zealand|2020-04-02	Oceania|hCoV-19/Australia/VIC1838/2020|EPI ISL 521884|B.1.1|Australia|2020-05-30	0.0003366787	Oceania
Oceania|hCoV-19/Australia/SAP018/2020|EPI ISL 467994|B.1|Australia|2020-04-02	Oceania|hCoV-19/Australia/VIC1838/2020|EPI ISL 521884|B.1.1|Australia|2020-05-30	0.0003033721	Oceania
Oceania|hCoV-19/Australia/VIC1025/2020|EPI ISL 430532|B.1.5|Australia|2020-04-02	Oceania|hCoV-19/Australia/VIC1838/2020|EPI ISL 521884|B.1.1|Australia|2020-05-30	0.0001686320	Oceania
Oceania|hCoV-19/Australia/SAP093/2020|EPI ISL 451128|B.1|Australia|2020-04-02	Oceania|hCoV-19/Australia/VIC1838/2020|EPI ISL 521884|B.1.1|Australia|2020-05-30	0.0002699497	Oceania
Oceania|hCoV-19/Australia/SAP017/2020|EPI ISL 468012|B.1|Australia|2020-04-02	Oceania|hCoV-19/Australia/VIC1838/2020|EPI ISL 521884|B.1.1|Australia|2020-05-30	0.0002705522	Oceania
Oceania|hCoV-19/Australia/VIC1232/2020|EPI ISL 563551|B.1.5|Australia|2020-04-02	Oceania|hCoV-19/Australia/VIC1838/2020|EPI ISL 521884|B.1.1|Australia|2020-05-30	0.0001694262	Oceania
Oceania|hCoV-19/Australia/SAP015/2020|EPI ISL 467990|B.1|Australia|2020-04-02	Oceania|hCoV-19/Australia/VIC1838/2020|EPI ISL 521884|B.1.1|Australia|2020-05-30	0.0002370243	Oceania
Oceania|hCoV-19/Australia/VIC1024/2020|EPI ISL 430531|B.1|Australia|2020-04-02	Oceania|hCoV-19/Australia/VIC1838/2020|EPI ISL 521884|B.1.1|Australia|2020-05-30	0.0002377000	Oceania
Oceania|hCoV-19/Australia/VIC814/2020|EPI ISL 427087|B.1.1|Australia|2020-04-02	Oceania|hCoV-19/Australia/VIC1838/2020|EPI ISL 521884|B.1.1|Australia|2020-05-30	0.0002045719	Oceania
Oceania|hCoV-19/Australia/VIC1234/2020|EPI ISL 430511|B.1.1|Australia|2020-04-02	Oceania|hCoV-19/Australia/VIC1838/2020|EPI ISL 521884|B.1.1|Australia|2020-05-30	0.0001365927	Oceania
Oceania|hCoV-19/Australia/VIC1231/2020|EPI ISL 561957|B.1|Australia|2020-04-02	Oceania|hCoV-19/Australia/VIC1838/2020|EPI ISL 521884|B.1.1|Australia|2020-05-30	0.0002391459	Oceania
Oceania|hCoV-19/Australia/ACT0073/2020|EPI ISL 498533|B.1.1|Australia|2020-04-02	Oceania|hCoV-19/Australia/VIC1838/2020|EPI ISL 521884|B.1.1|Australia|2020-05-30	0.0000687607	Oceania
Oceania|hCoV-19/Australia/TAS105/2020|EPI ISL 522571|B.1|Australia|2020-04-02	Oceania|hCoV-19/Australia/VIC1838/2020|EPI ISL 521884|B.1.1|Australia|2020-05-30	0.0002400318	Oceania
Oceania|hCoV-19/Australia/TAS173/2020|EPI ISL 522626|B.1.5|Australia|2020-04-02	Oceania|hCoV-19/Australia/VIC1838/2020|EPI ISL 521884|B.1.1|Australia|2020-05-30	0.0002427657	Oceania
Oceania|hCoV-19/Australia/VIC1881/2020|EPI ISL 480571|B.1.1|Australia|2020-04-02	Oceania|hCoV-19/Australia/VIC1838/2020|EPI ISL 521884|B.1.1|Australia|2020-05-30	0.0001042918	Oceania
Oceania|hCoV-19/Australia/VIC815/2020|EPI ISL 427088|B.1|Australia|2020-04-02	Oceania|hCoV-19/Australia/VIC1838/2020|EPI ISL 521884|B.1.1|Australia|2020-05-30	0.0003846509	Oceania
Oceania|hCoV-19/Australia/VIC813/2020|EPI ISL 427086|B.4|Australia|2020-04-02	Oceania|hCoV-19/Australia/VIC1838/2020|EPI ISL 521884|B.1.1|Australia|2020-05-30	0.0005984877	Oceania
Oceania|hCoV-19/Australia/VIC1046/2020|EPI ISL 430550|B.1|Australia|2020-04-03	Oceania|hCoV-19/Australia/VIC1838/2020|EPI ISL 521884|B.1.1|Australia|2020-05-30	0.0002692443	Oceania
Oceania|hCoV-19/Australia/VIC820/2020|EPI ISL 427092|B.1|Australia|2020-04-03	Oceania|hCoV-19/Australia/VIC1838/2020|EPI ISL 521884|B.1.1|Australia|2020-05-30	0.0003365540	Oceania
Oceania|hCoV-19/Australia/VIC828/2020|EPI ISL 427096|B.1.1|Australia|2020-04-03	Oceania|hCoV-19/Australia/VIC1838/2020|EPI ISL 521884|B.1.1|Australia|2020-05-30	0.0002355489	Oceania
Oceania|hCoV-19/New Zealand/20VR2096/2020|EPI ISL 548124|B.40|New Zealand|2020-04-03	Oceania|hCoV-19/Australia/VIC1838/2020|EPI ISL 521884|B.1.1|Australia|2020-05-30	0.0005049584	Oceania
Oceania|hCoV-19/Australia/SAP226/2020|EPI ISL 468024|B.1.1.1|Australia|2020-04-03	Oceania|hCoV-19/Australia/VIC1838/2020|EPI ISL 521884|B.1.1|Australia|2020-05-30	0.0002355556	Oceania
Oceania|hCoV-19/Australia/VIC1041/2020|EPI ISL 430536|B.1|Australia|2020-04-03	Oceania|hCoV-19/Australia/VIC1838/2020|EPI ISL 521884|B.1.1|Australia|2020-05-30	0.0002692321	Oceania
Oceania|hCoV-19/Australia/VIC824/2020|EPI ISL 427095|B.1|Australia|2020-04-03	Oceania|hCoV-19/Australia/VIC1838/2020|EPI ISL 521884|B.1.1|Australia|2020-05-30	0.0003028924	Oceania
Oceania|hCoV-19/Australia/SAP437/2020|EPI ISL 508128|B.1.1|Australia|2020-04-03	Oceania|hCoV-19/Australia/VIC1838/2020|EPI ISL 521884|B.1.1|Australia|2020-05-30	0.0002018912	Oceania
Oceania|hCoV-19/Australia/QLD967/2020|EPI ISL 530232|B.1|Australia|2020-04-03	Oceania|hCoV-19/Australia/VIC1838/2020|EPI ISL 521884|B.1.1|Australia|2020-05-30	0.0002355732	Oceania
Oceania|hCoV-19/Australia/NSW301/2020|EPI ISL 451565|B.4|Australia|2020-04-03	Oceania|hCoV-19/Australia/VIC1838/2020|EPI ISL 521884|B.1.1|Australia|2020-05-30	0.0005785710	Oceania
Oceania|hCoV-19/Australia/NSW287/2020|EPI ISL 451551|B.1.1|Australia|2020-04-03	Oceania|hCoV-19/Australia/VIC1838/2020|EPI ISL 521884|B.1.1|Australia|2020-05-30	0.0001020419	Oceania
Oceania|hCoV-19/Australia/NSW269/2020|EPI ISL 451534|B.1|Australia|2020-04-03	Oceania|hCoV-19/Australia/VIC1838/2020|EPI ISL 521884|B.1.1|Australia|2020-05-30	0.0002721814	Oceania
Oceania|hCoV-19/Australia/WA13/2020|EPI ISL 470831|B.1|Australia|2020-04-03	Oceania|hCoV-19/Australia/VIC1838/2020|EPI ISL 521884|B.1.1|Australia|2020-05-30	0.0003029334	Oceania
Oceania|hCoV-19/Australia/VIC1039/2020|EPI ISL 430535|B.1.1.8|Australia|2020-04-03	Oceania|hCoV-19/Australia/VIC1838/2020|EPI ISL 521884|B.1.1|Australia|2020-05-30	0.0001687283	Oceania
Oceania|hCoV-19/Australia/VIC821/2020|EPI ISL 427093|B.1.5|Australia|2020-04-03	Oceania|hCoV-19/Australia/VIC1838/2020|EPI ISL 521884|B.1.1|Australia|2020-05-30	0.0001695125	Oceania
Oceania|hCoV-19/Australia/VIC1045/2020|EPI ISL 430546|B.1|Australia|2020-04-03	Oceania|hCoV-19/Australia/VIC1838/2020|EPI ISL 521884|B.1.1|Australia|2020-05-30	0.0002374753	Oceania
Oceania|hCoV-19/Australia/VIC1044/2020|EPI ISL 430540|B.3|Australia|2020-04-03	Oceania|hCoV-19/Australia/VIC1838/2020|EPI ISL 521884|B.1.1|Australia|2020-05-30	0.0004420550	Oceania
Oceania|hCoV-19/Australia/SAP145/2020|EPI ISL 467987|B.1|Australia|2020-04-03	Oceania|hCoV-19/Australia/VIC1838/2020|EPI ISL 521884|B.1.1|Australia|2020-05-30	0.0002734215	Oceania
Oceania|hCoV-19/Australia/VIC1038/2020|EPI ISL 430534|B.1.1|Australia|2020-04-03	Oceania|hCoV-19/Australia/VIC1838/2020|EPI ISL 521884|B.1.1|Australia|2020-05-30	0.0001026318	Oceania
Oceania|hCoV-19/New Zealand/20VR2055/2020|EPI ISL 456350|B.1.1|New Zealand|2020-04-03	Oceania|hCoV-19/Australia/VIC1838/2020|EPI ISL 521884|B.1.1|Australia|2020-05-30	0.0000685746	Oceania
Oceania|hCoV-19/New Zealand/20VR1947/2020|EPI ISL 456318|B.31|New Zealand|2020-04-03	Oceania|hCoV-19/Australia/VIC1838/2020|EPI ISL 521884|B.1.1|Australia|2020-05-30	0.0006519198	Oceania
Oceania|hCoV-19/New Zealand/20VR1927/2020|EPI ISL 456311|B.1|New Zealand|2020-04-03	Oceania|hCoV-19/Australia/VIC1838/2020|EPI ISL 521884|B.1.1|Australia|2020-05-30	0.0002401549	Oceania
Oceania|hCoV-19/New Zealand/20VR1928/2020|EPI ISL 456312|B|New Zealand|2020-04-03	Oceania|hCoV-19/Australia/VIC1838/2020|EPI ISL 521884|B.1.1|Australia|2020-05-30	0.0002400929	Oceania
Oceania|hCoV-19/Australia/VIC818/2020|EPI ISL 427090|B.1.22|Australia|2020-04-03	Oceania|hCoV-19/Australia/VIC1838/2020|EPI ISL 521884|B.1.1|Australia|2020-05-30	0.0005160187	Oceania
Oceania|hCoV-19/Australia/SAP247/2020|EPI ISL 483081|B.1|Australia|2020-04-03	Oceania|hCoV-19/Australia/VIC1838/2020|EPI ISL 521884|B.1.1|Australia|2020-05-30	0.0003099079	Oceania
Oceania|hCoV-19/Australia/VIC816/2020|EPI ISL 427089|B.1.5|Australia|2020-04-03	Oceania|hCoV-19/Australia/VIC1838/2020|EPI ISL 521884|B.1.1|Australia|2020-05-30	0.0003118592	Oceania
Oceania|hCoV-19/New Zealand/20VR1929/2020|EPI ISL 456313|B|New Zealand|2020-04-03	Oceania|hCoV-19/Australia/VIC1838/2020|EPI ISL 521884|B.1.1|Australia|2020-05-30	0.0002116926	Oceania
Oceania|hCoV-19/Australia/VIC837/2020|EPI ISL 427101|B.1.22|Australia|2020-04-04	Oceania|hCoV-19/Australia/VIC1838/2020|EPI ISL 521884|B.1.1|Australia|2020-05-30	0.0003702165	Oceania
Oceania|hCoV-19/Australia/NSW2544/2020|EPI ISL 527045|B.1|Australia|2020-04-04	Oceania|hCoV-19/Australia/VIC1838/2020|EPI ISL 521884|B.1.1|Australia|2020-05-30	0.0002692321	Oceania
Oceania|hCoV-19/Australia/NSW2543/2020|EPI ISL 527044|B.1|Australia|2020-04-04	Oceania|hCoV-19/Australia/VIC1838/2020|EPI ISL 521884|B.1.1|Australia|2020-05-30	0.0003365792	Oceania
Oceania|hCoV-19/Australia/NSW2550/2020|EPI ISL 527051|B.1.98|Australia|2020-04-04	Oceania|hCoV-19/Australia/VIC1838/2020|EPI ISL 521884|B.1.1|Australia|2020-05-30	0.0002692197	Oceania
Oceania|hCoV-19/Australia/VIC848/2020|EPI ISL 427108|B.1|Australia|2020-04-04	Oceania|hCoV-19/Australia/VIC1838/2020|EPI ISL 521884|B.1.1|Australia|2020-05-30	0.0002692445	Oceania
Oceania|hCoV-19/Australia/NSW2548/2020|EPI ISL 527049|B.1.98|Australia|2020-04-04	Oceania|hCoV-19/Australia/VIC1838/2020|EPI ISL 521884|B.1.1|Australia|2020-05-30	0.0004039188	Oceania
Oceania|hCoV-19/Australia/NSW2536/2020|EPI ISL 527039|B.1.98|Australia|2020-04-04	Oceania|hCoV-19/Australia/VIC1838/2020|EPI ISL 521884|B.1.1|Australia|2020-05-30	0.0003365696	Oceania
Oceania|hCoV-19/Australia/NSW2547/2020|EPI ISL 527048|B.1|Australia|2020-04-04	Oceania|hCoV-19/Australia/VIC1838/2020|EPI ISL 521884|B.1.1|Australia|2020-05-30	0.0002692351	Oceania
Oceania|hCoV-19/Australia/VIC843/2020|EPI ISL 427103|B.1.5|Australia|2020-04-04	Oceania|hCoV-19/Australia/VIC1838/2020|EPI ISL 521884|B.1.1|Australia|2020-05-30	0.0001682519	Oceania
Oceania|hCoV-19/Australia/VIC842/2020|EPI ISL 427102|B.1|Australia|2020-04-04	Oceania|hCoV-19/Australia/VIC1838/2020|EPI ISL 521884|B.1.1|Australia|2020-05-30	0.0003702275	Oceania
Oceania|hCoV-19/Australia/NSW2551/2020|EPI ISL 527052|B.1.98|Australia|2020-04-04	Oceania|hCoV-19/Australia/VIC1838/2020|EPI ISL 521884|B.1.1|Australia|2020-05-30	0.0003702512	Oceania
Oceania|hCoV-19/Australia/NSW2545/2020|EPI ISL 527046|B.40|Australia|2020-04-04	Oceania|hCoV-19/Australia/VIC1838/2020|EPI ISL 521884|B.1.1|Australia|2020-05-30	0.0004712630	Oceania
Oceania|hCoV-19/Australia/NSW2549/2020|EPI ISL 527050|B.1.98|Australia|2020-04-04	Oceania|hCoV-19/Australia/VIC1838/2020|EPI ISL 521884|B.1.1|Australia|2020-05-30	0.0004712797	Oceania
Oceania|hCoV-19/Australia/VIC846/2020|EPI ISL 427106|B.4|Australia|2020-04-04	Oceania|hCoV-19/Australia/VIC1838/2020|EPI ISL 521884|B.1.1|Australia|2020-05-30	0.0006059875	Oceania
Oceania|hCoV-19/Australia/VIC845/2020|EPI ISL 427105|B.1.22|Australia|2020-04-04	Oceania|hCoV-19/Australia/VIC1838/2020|EPI ISL 521884|B.1.1|Australia|2020-05-30	0.0004039001	Oceania
Oceania|hCoV-19/Australia/NSW2542/2020|EPI ISL 527043|B.1|Australia|2020-04-04	Oceania|hCoV-19/Australia/VIC1838/2020|EPI ISL 521884|B.1.1|Australia|2020-05-30	0.0003029150	Oceania
Oceania|hCoV-19/Australia/VIC1062/2020|EPI ISL 430578|B.1.5|Australia|2020-04-04	Oceania|hCoV-19/Australia/VIC1838/2020|EPI ISL 521884|B.1.1|Australia|2020-05-30	0.0003029150	Oceania
Oceania|hCoV-19/Australia/NSW298/2020|EPI ISL 451562|B.1.5|Australia|2020-04-04	Oceania|hCoV-19/Australia/VIC1838/2020|EPI ISL 521884|B.1.1|Australia|2020-05-30	0.0003062050	Oceania
Oceania|hCoV-19/Australia/NSW295/2020|EPI ISL 451559|B.4|Australia|2020-04-04	Oceania|hCoV-19/Australia/VIC1838/2020|EPI ISL 521884|B.1.1|Australia|2020-05-30	0.0004764182	Oceania
Oceania|hCoV-19/Australia/NSW296/2020|EPI ISL 451560|B.1.1|Australia|2020-04-04	Oceania|hCoV-19/Australia/VIC1838/2020|EPI ISL 521884|B.1.1|Australia|2020-05-30	0.0001020419	Oceania
Oceania|hCoV-19/Australia/NSW309/2020|EPI ISL 451573|B.1.5|Australia|2020-04-04	Oceania|hCoV-19/Australia/VIC1838/2020|EPI ISL 521884|B.1.1|Australia|2020-05-30	0.0002041239	Oceania
Oceania|hCoV-19/New Zealand/20VR2063/2020|EPI ISL 456355|B.1.1|New Zealand|2020-04-04	Oceania|hCoV-19/Australia/VIC1838/2020|EPI ISL 521884|B.1.1|Australia|2020-05-30	0.0000672942	Oceania
Oceania|hCoV-19/New Zealand/20VR1936/2020|EPI ISL 456315|B.1|New Zealand|2020-04-04	Oceania|hCoV-19/Australia/VIC1838/2020|EPI ISL 521884|B.1.1|Australia|2020-05-30	0.0002693089	Oceania
Oceania|hCoV-19/Australia/VIC851/2020|EPI ISL 427111|B.1.1|Australia|2020-04-04	Oceania|hCoV-19/Australia/VIC1838/2020|EPI ISL 521884|B.1.1|Australia|2020-05-30	0.0001009739	Oceania
Oceania|hCoV-19/Australia/VIC849/2020|EPI ISL 427109|B.1|Australia|2020-04-04	Oceania|hCoV-19/Australia/VIC1838/2020|EPI ISL 521884|B.1.1|Australia|2020-05-30	0.0002357001	Oceania
Oceania|hCoV-19/Australia/VIC850/2020|EPI ISL 427110|B.1.1|Australia|2020-04-04	Oceania|hCoV-19/Australia/VIC1838/2020|EPI ISL 521884|B.1.1|Australia|2020-05-30	0.0000674917	Oceania
Oceania|hCoV-19/Australia/VIC852/2020|EPI ISL 427112|B.1.1|Australia|2020-04-04	Oceania|hCoV-19/Australia/VIC1838/2020|EPI ISL 521884|B.1.1|Australia|2020-05-30	0.0000680080	Oceania
Oceania|hCoV-19/Australia/VIC829/2020|EPI ISL 427097|B.1.5|Australia|2020-04-04	Oceania|hCoV-19/Australia/VIC1838/2020|EPI ISL 521884|B.1.1|Australia|2020-05-30	0.0002051465	Oceania
Oceania|hCoV-19/Australia/VIC1276/2020|EPI ISL 430685|B.1.1.10|Australia|2020-04-04	Oceania|hCoV-19/Australia/VIC1838/2020|EPI ISL 521884|B.1.1|Australia|2020-05-30	0.0002400875	Oceania
Oceania|hCoV-19/Australia/VIC834/2020|EPI ISL 427099|B.1|Australia|2020-04-04	Oceania|hCoV-19/Australia/VIC1838/2020|EPI ISL 521884|B.1.1|Australia|2020-05-30	0.0002443533	Oceania
Oceania|hCoV-19/Australia/VIC844/2020|EPI ISL 427104|B.1.5|Australia|2020-04-04	Oceania|hCoV-19/Australia/VIC1838/2020|EPI ISL 521884|B.1.1|Australia|2020-05-30	0.0002813836	Oceania
Oceania|hCoV-19/New Zealand/20VR2097/2020|EPI ISL 456376|B.1.370|New Zealand|2020-04-05	Oceania|hCoV-19/Australia/VIC1838/2020|EPI ISL 521884|B.1.1|Australia|2020-05-30	0.0003365544	Oceania
Oceania|hCoV-19/Australia/VIC857/2020|EPI ISL 427116|B.1|Australia|2020-04-05	Oceania|hCoV-19/Australia/VIC1838/2020|EPI ISL 521884|B.1.1|Australia|2020-05-30	0.0002692321	Oceania
Oceania|hCoV-19/Australia/VIC858/2020|EPI ISL 427117|B.1.1|Australia|2020-04-05	Oceania|hCoV-19/Australia/VIC1838/2020|EPI ISL 521884|B.1.1|Australia|2020-05-30	0.0001009365	Oceania
Oceania|hCoV-19/Australia/VIC860/2020|EPI ISL 427118|B.1.1|Australia|2020-04-05	Oceania|hCoV-19/Australia/VIC1838/2020|EPI ISL 521884|B.1.1|Australia|2020-05-30	0.0000672896	Oceania
Oceania|hCoV-19/Australia/VIC876/2020|EPI ISL 427131|B.1.1.33|Australia|2020-04-05	Oceania|hCoV-19/Australia/VIC1838/2020|EPI ISL 521884|B.1.1|Australia|2020-05-30	0.0001345847	Oceania
Oceania|hCoV-19/Australia/SAP441/2020|EPI ISL 508132|B.1.1|Australia|2020-04-05	Oceania|hCoV-19/Australia/VIC1838/2020|EPI ISL 521884|B.1.1|Australia|2020-05-30	0.0001345848	Oceania
Oceania|hCoV-19/Australia/NSW2132/2020|EPI ISL 500625|B.1|Australia|2020-04-05	Oceania|hCoV-19/Australia/VIC1838/2020|EPI ISL 521884|B.1.1|Australia|2020-05-30	0.0003365578	Oceania
Oceania|hCoV-19/Australia/VIC869/2020|EPI ISL 427124|B.3|Australia|2020-04-05	Oceania|hCoV-19/Australia/VIC1838/2020|EPI ISL 521884|B.1.1|Australia|2020-05-30	0.0004039089	Oceania
Oceania|hCoV-19/Australia/VIC863/2020|EPI ISL 427120|B.1|Australia|2020-04-05	Oceania|hCoV-19/Australia/VIC1838/2020|EPI ISL 521884|B.1.1|Australia|2020-05-30	0.0002355732	Oceania
Oceania|hCoV-19/Australia/NSW275/2020|EPI ISL 451539|B.6|Australia|2020-04-05	Oceania|hCoV-19/Australia/VIC1838/2020|EPI ISL 521884|B.1.1|Australia|2020-05-30	0.0005785710	Oceania
Oceania|hCoV-19/Australia/WA99/2020|EPI ISL 512752|B.1.1|Australia|2020-04-05	Oceania|hCoV-19/Australia/VIC1838/2020|EPI ISL 521884|B.1.1|Australia|2020-05-30	0.0002381588	Oceania
Oceania|hCoV-19/Australia/NSW2131/2020|EPI ISL 500624|B.1|Australia|2020-04-05	Oceania|hCoV-19/Australia/VIC1838/2020|EPI ISL 521884|B.1.1|Australia|2020-05-30	0.0003702423	Oceania
Oceania|hCoV-19/New Zealand/20VR2059/2020|EPI ISL 456353|B.1|New Zealand|2020-04-05	Oceania|hCoV-19/Australia/VIC1838/2020|EPI ISL 521884|B.1.1|Australia|2020-05-30	0.0002356257	Oceania
Oceania|hCoV-19/Australia/VIC870/2020|EPI ISL 427125|B.1.5|Australia|2020-04-05	Oceania|hCoV-19/Australia/VIC1838/2020|EPI ISL 521884|B.1.1|Australia|2020-05-30	0.0001687458	Oceania
Oceania|hCoV-19/Australia/VIC1071/2020|EPI ISL 430581|B.1|Australia|2020-04-05	Oceania|hCoV-19/Australia/VIC1838/2020|EPI ISL 521884|B.1.1|Australia|2020-05-30	0.0002026007	Oceania
Oceania|hCoV-19/Australia/VIC873/2020|EPI ISL 427128|B.1|Australia|2020-04-05	Oceania|hCoV-19/Australia/VIC1838/2020|EPI ISL 521884|B.1.1|Australia|2020-05-30	0.0002365365	Oceania
Oceania|hCoV-19/Australia/WA83/2020|EPI ISL 512736|B.1.1|Australia|2020-04-05	Oceania|hCoV-19/Australia/VIC1838/2020|EPI ISL 521884|B.1.1|Australia|2020-05-30	0.0002086101	Oceania
Oceania|hCoV-19/Australia/VIC872/2020|EPI ISL 427127|B.52|Australia|2020-04-05	Oceania|hCoV-19/Australia/VIC1838/2020|EPI ISL 521884|B.1.1|Australia|2020-05-30	0.0005881513	Oceania
Oceania|hCoV-19/New Zealand/20VR2098/2020|EPI ISL 548125|B.1.1|New Zealand|2020-04-05	Oceania|hCoV-19/Australia/VIC1838/2020|EPI ISL 521884|B.1.1|Australia|2020-05-30	0.0000702356	Oceania
Oceania|hCoV-19/New Zealand/20VR2092/2020|EPI ISL 456373|B.1|New Zealand|2020-04-05	Oceania|hCoV-19/Australia/VIC1838/2020|EPI ISL 521884|B.1.1|Australia|2020-05-30	0.0001756673	Oceania
Oceania|hCoV-19/Australia/SAP027/2020|EPI ISL 468009|B.1|Australia|2020-04-06	Oceania|hCoV-19/Australia/VIC1838/2020|EPI ISL 521884|B.1.1|Australia|2020-05-30	0.0002355702	Oceania
Oceania|hCoV-19/Australia/VIC881/2020|EPI ISL 427135|B.1.1|Australia|2020-04-06	Oceania|hCoV-19/Australia/VIC1838/2020|EPI ISL 521884|B.1.1|Australia|2020-05-30	0.0001345949	Oceania
Oceania|hCoV-19/Australia/VIC883/2020|EPI ISL 427136|B.1.356|Australia|2020-04-06	Oceania|hCoV-19/Australia/VIC1838/2020|EPI ISL 521884|B.1.1|Australia|2020-05-30	0.0003366714	Oceania
Oceania|hCoV-19/Australia/WA15/2020|EPI ISL 470833|B.1|Australia|2020-04-06	Oceania|hCoV-19/Australia/VIC1838/2020|EPI ISL 521884|B.1.1|Australia|2020-05-30	0.0002355758	Oceania
Oceania|hCoV-19/Australia/VIC884/2020|EPI ISL 427137|B.1|Australia|2020-04-06	Oceania|hCoV-19/Australia/VIC1838/2020|EPI ISL 521884|B.1.1|Australia|2020-05-30	0.0000673304	Oceania
Oceania|hCoV-19/Australia/VIC1080/2020|EPI ISL 430579|B.1|Australia|2020-04-06	Oceania|hCoV-19/Australia/VIC1838/2020|EPI ISL 521884|B.1.1|Australia|2020-05-30	0.0003365733	Oceania
Oceania|hCoV-19/Australia/NSW2577/2020|EPI ISL 527062|B.1|Australia|2020-04-06	Oceania|hCoV-19/Australia/VIC1838/2020|EPI ISL 521884|B.1.1|Australia|2020-05-30	0.0002692351	Oceania
Oceania|hCoV-19/Australia/NSW544/2020|EPI ISL 455083|B.1.5|Australia|2020-04-06	Oceania|hCoV-19/Australia/VIC1838/2020|EPI ISL 521884|B.1.1|Australia|2020-05-30	0.0002721893	Oceania
Oceania|hCoV-19/Australia/NSW381/2020|EPI ISL 451641|B.1.5|Australia|2020-04-06	Oceania|hCoV-19/Australia/VIC1838/2020|EPI ISL 521884|B.1.1|Australia|2020-05-30	0.0001700948	Oceania
Oceania|hCoV-19/Australia/NSW321/2020|EPI ISL 451583|B.1|Australia|2020-04-06	Oceania|hCoV-19/Australia/VIC1838/2020|EPI ISL 521884|B.1.1|Australia|2020-05-30	0.0003062247	Oceania
Oceania|hCoV-19/Australia/VIC887/2020|EPI ISL 427140|B.31|Australia|2020-04-06	Oceania|hCoV-19/Australia/VIC1838/2020|EPI ISL 521884|B.1.1|Australia|2020-05-30	0.0006759697	Oceania
Oceania|hCoV-19/Australia/VIC1089/2020|EPI ISL 430673|B.1.1|Australia|2020-04-06	Oceania|hCoV-19/Australia/VIC1838/2020|EPI ISL 521884|B.1.1|Australia|2020-05-30	0.0001018389	Oceania
Oceania|hCoV-19/Australia/VIC885/2020|EPI ISL 427138|B.1|Australia|2020-04-06	Oceania|hCoV-19/Australia/VIC1838/2020|EPI ISL 521884|B.1.1|Australia|2020-05-30	0.0002378139	Oceania
Oceania|hCoV-19/Australia/VIC1088/2020|EPI ISL 521864|B.6|Australia|2020-04-06	Oceania|hCoV-19/Australia/VIC1838/2020|EPI ISL 521884|B.1.1|Australia|2020-05-30	0.0004760402	Oceania
Oceania|hCoV-19/New Zealand/20VR2066/2020|EPI ISL 456357|B.31|New Zealand|2020-04-06	Oceania|hCoV-19/Australia/VIC1838/2020|EPI ISL 521884|B.1.1|Australia|2020-05-30	0.0006469704	Oceania
Oceania|hCoV-19/Australia/VIC888/2020|EPI ISL 427141|B.1|Australia|2020-04-06	Oceania|hCoV-19/Australia/VIC1838/2020|EPI ISL 521884|B.1.1|Australia|2020-05-30	0.0002729556	Oceania
Oceania|hCoV-19/Australia/VIC1078/2020|EPI ISL 430564|B.1|Australia|2020-04-06	Oceania|hCoV-19/Australia/VIC1838/2020|EPI ISL 521884|B.1.1|Australia|2020-05-30	0.0003103276	Oceania
Oceania|hCoV-19/Australia/WA44/2020|EPI ISL 470861|B.1|Australia|2020-04-07	Oceania|hCoV-19/Australia/VIC1838/2020|EPI ISL 521884|B.1.1|Australia|2020-05-30	0.0003029015	Oceania
Oceania|hCoV-19/Australia/VIC1112/2020|EPI ISL 430573|B.1|Australia|2020-04-07	Oceania|hCoV-19/Australia/VIC1838/2020|EPI ISL 521884|B.1.1|Australia|2020-05-30	0.0002355732	Oceania
Oceania|hCoV-19/Australia/SAP297/2020|EPI ISL 468025|B.1.5|Australia|2020-04-07	Oceania|hCoV-19/Australia/VIC1838/2020|EPI ISL 521884|B.1.1|Australia|2020-05-30	0.0002692398	Oceania
Oceania|hCoV-19/Australia/NSW383/2020|EPI ISL 451643|B.1.5|Australia|2020-04-07	Oceania|hCoV-19/Australia/VIC1838/2020|EPI ISL 521884|B.1.1|Australia|2020-05-30	0.0003402349	Oceania
Oceania|hCoV-19/Australia/NSW604/2020|EPI ISL 478716|B.1|Australia|2020-04-07	Oceania|hCoV-19/Australia/VIC1838/2020|EPI ISL 521884|B.1.1|Australia|2020-05-30	0.0003743076	Oceania
Oceania|hCoV-19/Australia/ACT0051/2020|EPI ISL 498518|B.1|Australia|2020-04-07	Oceania|hCoV-19/Australia/VIC1838/2020|EPI ISL 521884|B.1.1|Australia|2020-05-30	0.0003029334	Oceania
Oceania|hCoV-19/Australia/VIC1279/2020|EPI ISL 430678|B.1.1|Australia|2020-04-07	Oceania|hCoV-19/Australia/VIC1838/2020|EPI ISL 521884|B.1.1|Australia|2020-05-30	0.0001009671	Oceania
Oceania|hCoV-19/Australia/SAP298/2020|EPI ISL 468007|B.1.5|Australia|2020-04-07	Oceania|hCoV-19/Australia/VIC1838/2020|EPI ISL 521884|B.1.1|Australia|2020-05-30	0.0002697027	Oceania
Oceania|hCoV-19/Australia/VIC1094/2020|EPI ISL 430583|B.1.5|Australia|2020-04-07	Oceania|hCoV-19/Australia/VIC1838/2020|EPI ISL 521884|B.1.1|Australia|2020-05-30	0.0002361572	Oceania
Oceania|hCoV-19/Australia/VIC1110/2020|EPI ISL 430569|B.1.1|Australia|2020-04-07	Oceania|hCoV-19/Australia/VIC1838/2020|EPI ISL 521884|B.1.1|Australia|2020-05-30	0.0001014943	Oceania
Oceania|hCoV-19/Australia/VIC1109/2020|EPI ISL 430618|B.1|Australia|2020-04-07	Oceania|hCoV-19/Australia/VIC1838/2020|EPI ISL 521884|B.1.1|Australia|2020-05-30	0.0003384182	Oceania
Oceania|hCoV-19/Australia/VIC1113/2020|EPI ISL 430575|B.1|Australia|2020-04-07	Oceania|hCoV-19/Australia/VIC1838/2020|EPI ISL 521884|B.1.1|Australia|2020-05-30	0.0003388654	Oceania
Oceania|hCoV-19/Australia/WA43/2020|EPI ISL 470860|B.1|Australia|2020-04-07	Oceania|hCoV-19/Australia/VIC1838/2020|EPI ISL 521884|B.1.1|Australia|2020-05-30	0.0003063955	Oceania
Oceania|hCoV-19/Australia/VIC1106/2020|EPI ISL 430588|B.1.265|Australia|2020-04-07	Oceania|hCoV-19/Australia/VIC1838/2020|EPI ISL 521884|B.1.1|Australia|2020-05-30	0.0003406806	Oceania
Oceania|hCoV-19/Australia/TAS60/2020|EPI ISL 522733|B.1|Australia|2020-04-07	Oceania|hCoV-19/Australia/VIC1838/2020|EPI ISL 521884|B.1.1|Australia|2020-05-30	0.0003419157	Oceania
Oceania|hCoV-19/New Zealand/20VR2046/2020|EPI ISL 456345|B.1.5|New Zealand|2020-04-07	Oceania|hCoV-19/Australia/VIC1838/2020|EPI ISL 521884|B.1.1|Australia|2020-05-30	0.0000691864	Oceania
Oceania|hCoV-19/New Zealand/20VR2072/2020|EPI ISL 456359|B|New Zealand|2020-04-07	Oceania|hCoV-19/Australia/VIC1838/2020|EPI ISL 521884|B.1.1|Australia|2020-05-30	0.0004533321	Oceania
Oceania|hCoV-19/Australia/VIC1111/2020|EPI ISL 430570|B.1|Australia|2020-04-07	Oceania|hCoV-19/Australia/VIC1838/2020|EPI ISL 521884|B.1.1|Australia|2020-05-30	0.0002795512	Oceania
Oceania|hCoV-19/Australia/SAP301/2020|EPI ISL 467986|B.1|Australia|2020-04-07	Oceania|hCoV-19/Australia/VIC1838/2020|EPI ISL 521884|B.1.1|Australia|2020-05-30	0.0006682419	Oceania
Oceania|hCoV-19/Australia/VIC1092/2020|EPI ISL 430582|B.1|Australia|2020-04-07	Oceania|hCoV-19/Australia/VIC1838/2020|EPI ISL 521884|B.1.1|Australia|2020-05-30	0.0002470359	Oceania
Oceania|hCoV-19/Australia/VIC1280/2020|EPI ISL 430709|B.1.1|Australia|2020-04-07	Oceania|hCoV-19/Australia/VIC1838/2020|EPI ISL 521884|B.1.1|Australia|2020-05-30	0.0001038718	Oceania
Oceania|hCoV-19/Australia/WA45/2020|EPI ISL 470862|B.1|Australia|2020-04-08	Oceania|hCoV-19/Australia/VIC1838/2020|EPI ISL 521884|B.1.1|Australia|2020-05-30	0.0003702281	Oceania
Oceania|hCoV-19/Australia/QLD969/2020|EPI ISL 530233|B.1|Australia|2020-04-08	Oceania|hCoV-19/Australia/VIC1838/2020|EPI ISL 521884|B.1.1|Australia|2020-05-30	0.0002355732	Oceania
Oceania|hCoV-19/Australia/WA17/2020|EPI ISL 470835|B.1|Australia|2020-04-08	Oceania|hCoV-19/Australia/VIC1838/2020|EPI ISL 521884|B.1.1|Australia|2020-05-30	0.0002355759	Oceania
Oceania|hCoV-19/Australia/NSW595/2020|EPI ISL 478707|B.1.1|Australia|2020-04-08	Oceania|hCoV-19/Australia/VIC1838/2020|EPI ISL 521884|B.1.1|Australia|2020-05-30	0.0001020419	Oceania
Oceania|hCoV-19/Australia/NSW603/2020|EPI ISL 478715|B.1|Australia|2020-04-08	Oceania|hCoV-19/Australia/VIC1838/2020|EPI ISL 521884|B.1.1|Australia|2020-05-30	0.0003743076	Oceania
Oceania|hCoV-19/Australia/NSW302/2020|EPI ISL 451566|B.1.5|Australia|2020-04-08	Oceania|hCoV-19/Australia/VIC1838/2020|EPI ISL 521884|B.1.1|Australia|2020-05-30	0.0002041275	Oceania
Oceania|hCoV-19/Australia/NSW294/2020|EPI ISL 451558|B.1.1.33|Australia|2020-04-08	Oceania|hCoV-19/Australia/VIC1838/2020|EPI ISL 521884|B.1.1|Australia|2020-05-30	0.0001360587	Oceania
Oceania|hCoV-19/Australia/NSW352/2020|EPI ISL 451613|B.1.5|Australia|2020-04-08	Oceania|hCoV-19/Australia/VIC1838/2020|EPI ISL 521884|B.1.1|Australia|2020-05-30	0.0001700948	Oceania
Oceania|hCoV-19/Australia/WA60/2020|EPI ISL 512713|B.1|Australia|2020-04-08	Oceania|hCoV-19/Australia/VIC1838/2020|EPI ISL 521884|B.1.1|Australia|2020-05-30	0.0003402897	Oceania
Oceania|hCoV-19/Australia/WA104/2020|EPI ISL 512757|B.1|Australia|2020-04-08	Oceania|hCoV-19/Australia/VIC1838/2020|EPI ISL 521884|B.1.1|Australia|2020-05-30	0.0002721951	Oceania
Oceania|hCoV-19/Australia/WA61/2020|EPI ISL 512714|B.1|Australia|2020-04-08	Oceania|hCoV-19/Australia/VIC1838/2020|EPI ISL 521884|B.1.1|Australia|2020-05-30	0.0002381727	Oceania
Oceania|hCoV-19/Australia/VIC1135/2020|EPI ISL 430601|B.1.370|Australia|2020-04-08	Oceania|hCoV-19/Australia/VIC1838/2020|EPI ISL 521884|B.1.1|Australia|2020-05-30	0.0003365811	Oceania
Oceania|hCoV-19/Australia/VIC1281/2020|EPI ISL 430676|B.1.1|Australia|2020-04-08	Oceania|hCoV-19/Australia/VIC1838/2020|EPI ISL 521884|B.1.1|Australia|2020-05-30	0.0001009705	Oceania
Oceania|hCoV-19/Australia/VIC1119/2020|EPI ISL 430567|B.1|Australia|2020-04-08	Oceania|hCoV-19/Australia/VIC1838/2020|EPI ISL 521884|B.1.1|Australia|2020-05-30	0.0003032786	Oceania
Oceania|hCoV-19/Australia/VIC899/2020|EPI ISL 427149|B.52|Australia|2020-04-08	Oceania|hCoV-19/Australia/VIC1838/2020|EPI ISL 521884|B.1.1|Australia|2020-05-30	0.0005746557	Oceania
Oceania|hCoV-19/Australia/VIC-CBA5/2020|EPI ISL 430065|B.1.1.71|Australia|2020-04-08	Oceania|hCoV-19/Australia/VIC1838/2020|EPI ISL 521884|B.1.1|Australia|2020-05-30	0.0002027646	Oceania
Oceania|hCoV-19/Australia/VIC1139/2020|EPI ISL 430610|B.1|Australia|2020-04-08	Oceania|hCoV-19/Australia/VIC1838/2020|EPI ISL 521884|B.1.1|Australia|2020-05-30	0.0003725469	Oceania
Oceania|hCoV-19/Australia/VIC1134/2020|EPI ISL 430600|B.1|Australia|2020-04-08	Oceania|hCoV-19/Australia/VIC1838/2020|EPI ISL 521884|B.1.1|Australia|2020-05-30	0.0002709186	Oceania
Oceania|hCoV-19/Australia/VIC1143/2020|EPI ISL 430614|B.1.1|Australia|2020-04-08	Oceania|hCoV-19/Australia/VIC1838/2020|EPI ISL 521884|B.1.1|Australia|2020-05-30	0.0001015716	Oceania
Oceania|hCoV-19/Australia/VIC1137/2020|EPI ISL 430607|B.1|Australia|2020-04-08	Oceania|hCoV-19/Australia/VIC1838/2020|EPI ISL 521884|B.1.1|Australia|2020-05-30	0.0002370810	Oceania
Oceania|hCoV-19/Australia/VIC1138/2020|EPI ISL 430609|B.1.1|Australia|2020-04-08	Oceania|hCoV-19/Australia/VIC1838/2020|EPI ISL 521884|B.1.1|Australia|2020-05-30	0.0000677248	Oceania
Oceania|hCoV-19/Australia/VIC-CBA6/2020|EPI ISL 430066|B.1|Australia|2020-04-08	Oceania|hCoV-19/Australia/VIC1838/2020|EPI ISL 521884|B.1.1|Australia|2020-05-30	0.0003759612	Oceania
Oceania|hCoV-19/Australia/VIC1136/2020|EPI ISL 430606|B|Australia|2020-04-08	Oceania|hCoV-19/Australia/VIC1838/2020|EPI ISL 521884|B.1.1|Australia|2020-05-30	0.0005150920	Oceania
Oceania|hCoV-19/New Zealand/20VR2074/2020|EPI ISL 456361|B.1.1|New Zealand|2020-04-08	Oceania|hCoV-19/Australia/VIC1838/2020|EPI ISL 521884|B.1.1|Australia|2020-05-30	0.0001036415	Oceania
Oceania|hCoV-19/Australia/VIC1140/2020|EPI ISL 430611|B.1|Australia|2020-04-08	Oceania|hCoV-19/Australia/VIC1838/2020|EPI ISL 521884|B.1.1|Australia|2020-05-30	0.0003829425	Oceania
Oceania|hCoV-19/Australia/VIC1363/2020|EPI ISL 561517|B.1.1|Australia|2020-04-08	Oceania|hCoV-19/Australia/VIC1838/2020|EPI ISL 521884|B.1.1|Australia|2020-05-30	0.0001396005	Oceania
Oceania|hCoV-19/Australia/VIC1127/2020|EPI ISL 430608|B.1.1|Australia|2020-04-08	Oceania|hCoV-19/Australia/VIC1838/2020|EPI ISL 521884|B.1.1|Australia|2020-05-30	0.0000704461	Oceania
Oceania|hCoV-19/Australia/VIC1132/2020|EPI ISL 430593|B.1|Australia|2020-04-08	Oceania|hCoV-19/Australia/VIC1838/2020|EPI ISL 521884|B.1.1|Australia|2020-05-30	0.0003387073	Oceania
Oceania|hCoV-19/Australia/QLD966/2020|EPI ISL 530234|B.1|Australia|2020-04-09	Oceania|hCoV-19/Australia/VIC1838/2020|EPI ISL 521884|B.1.1|Australia|2020-05-30	0.0003029204	Oceania
Oceania|hCoV-19/Australia/VIC1159/2020|EPI ISL 430604|B.1.370|Australia|2020-04-09	Oceania|hCoV-19/Australia/VIC1838/2020|EPI ISL 521884|B.1.1|Australia|2020-05-30	0.0003029011	Oceania
Oceania|hCoV-19/Australia/NSW2437/2020|EPI ISL 527017|B.1.1.33|Australia|2020-04-09	Oceania|hCoV-19/Australia/VIC1838/2020|EPI ISL 521884|B.1.1|Australia|2020-05-30	0.0001682344	Oceania
Oceania|hCoV-19/Australia/NSW2534/2020|EPI ISL 527038|B.1.98|Australia|2020-04-09	Oceania|hCoV-19/Australia/VIC1838/2020|EPI ISL 521884|B.1.1|Australia|2020-05-30	0.0004039188	Oceania
Oceania|hCoV-19/Australia/NSW673/2020|EPI ISL 513316|B.1.1.33|Australia|2020-04-09	Oceania|hCoV-19/Australia/VIC1838/2020|EPI ISL 521884|B.1.1|Australia|2020-05-30	0.0001700769	Oceania
Oceania|hCoV-19/Australia/NSW602/2020|EPI ISL 478714|B.1|Australia|2020-04-09	Oceania|hCoV-19/Australia/VIC1838/2020|EPI ISL 521884|B.1.1|Australia|2020-05-30	0.0003743076	Oceania
Oceania|hCoV-19/Australia/VIC1161/2020|EPI ISL 430615|B.1|Australia|2020-04-09	Oceania|hCoV-19/Australia/VIC1838/2020|EPI ISL 521884|B.1.1|Australia|2020-05-30	0.0003366336	Oceania
Oceania|hCoV-19/Australia/VIC1284/2020|EPI ISL 430701|B.1.5|Australia|2020-04-09	Oceania|hCoV-19/Australia/VIC1838/2020|EPI ISL 521884|B.1.1|Australia|2020-05-30	0.0002020696	Oceania
Oceania|hCoV-19/Australia/VIC1158/2020|EPI ISL 430602|B.1.1|Australia|2020-04-09	Oceania|hCoV-19/Australia/VIC1838/2020|EPI ISL 521884|B.1.1|Australia|2020-05-30	0.0001010385	Oceania
Oceania|hCoV-19/Australia/VIC1160/2020|EPI ISL 430605|B.1.370|Australia|2020-04-09	Oceania|hCoV-19/Australia/VIC1838/2020|EPI ISL 521884|B.1.1|Australia|2020-05-30	0.0003048089	Oceania
Oceania|hCoV-19/Australia/VIC1162/2020|EPI ISL 430616|B.1|Australia|2020-04-09	Oceania|hCoV-19/Australia/VIC1838/2020|EPI ISL 521884|B.1.1|Australia|2020-05-30	0.0002371211	Oceania
Oceania|hCoV-19/Australia/VIC1355/2020|EPI ISL 430638|B.1.1|Australia|2020-04-09	Oceania|hCoV-19/Australia/VIC1838/2020|EPI ISL 521884|B.1.1|Australia|2020-05-30	0.0000677431	Oceania
Oceania|hCoV-19/Australia/VIC1248/2020|EPI ISL 436114|B.1.5|Australia|2020-04-09	Oceania|hCoV-19/Australia/VIC1838/2020|EPI ISL 521884|B.1.1|Australia|2020-05-30	0.0002032674	Oceania
Oceania|hCoV-19/Australia/SAP095/2020|EPI ISL 451129|B.1|Australia|2020-04-09	Oceania|hCoV-19/Australia/VIC1838/2020|EPI ISL 521884|B.1.1|Australia|2020-05-30	0.0003728991	Oceania
Oceania|hCoV-19/Australia/VIC1247/2020|EPI ISL 436113|B.1.1|Australia|2020-04-09	Oceania|hCoV-19/Australia/VIC1838/2020|EPI ISL 521884|B.1.1|Australia|2020-05-30	0.0000678833	Oceania
Oceania|hCoV-19/Australia/VIC1164/2020|EPI ISL 430624|B.1.22|Australia|2020-04-09	Oceania|hCoV-19/Australia/VIC1838/2020|EPI ISL 521884|B.1.1|Australia|2020-05-30	0.0003404143	Oceania
Oceania|hCoV-19/New Zealand/20VR2048/2020|EPI ISL 456346|B.1|New Zealand|2020-04-09	Oceania|hCoV-19/Australia/VIC1838/2020|EPI ISL 521884|B.1.1|Australia|2020-05-30	0.0003118107	Oceania
Oceania|hCoV-19/Australia/VIC1285/2020|EPI ISL 430702|B.1.5|Australia|2020-04-09	Oceania|hCoV-19/Australia/VIC1838/2020|EPI ISL 521884|B.1.1|Australia|2020-05-30	0.0002114021	Oceania
Oceania|hCoV-19/Australia/VIC1178/2020|EPI ISL 430674|B.1.1|Australia|2020-04-10	Oceania|hCoV-19/Australia/VIC1838/2020|EPI ISL 521884|B.1.1|Australia|2020-05-30	0.0001346200	Oceania
Oceania|hCoV-19/Australia/VIC1313/2020|EPI ISL 430714|B.1.5|Australia|2020-04-10	Oceania|hCoV-19/Australia/VIC1838/2020|EPI ISL 521884|B.1.1|Australia|2020-05-30	0.0002021445	Oceania
Oceania|hCoV-19/Australia/VIC1300/2020|EPI ISL 430677|B.1.1|Australia|2020-04-10	Oceania|hCoV-19/Australia/VIC1838/2020|EPI ISL 521884|B.1.1|Australia|2020-05-30	0.0001010998	Oceania
Oceania|hCoV-19/Australia/VIC1303/2020|EPI ISL 430694|B.1.1|Australia|2020-04-10	Oceania|hCoV-19/Australia/VIC1838/2020|EPI ISL 521884|B.1.1|Australia|2020-05-30	0.0001351155	Oceania
Oceania|hCoV-19/Australia/VIC1174/2020|EPI ISL 430623|B.1.370|Australia|2020-04-10	Oceania|hCoV-19/Australia/VIC1838/2020|EPI ISL 521884|B.1.1|Australia|2020-05-30	0.0003047781	Oceania
Oceania|hCoV-19/Australia/VIC1312/2020|EPI ISL 562136|B.1.5|Australia|2020-04-10	Oceania|hCoV-19/Australia/VIC1838/2020|EPI ISL 521884|B.1.1|Australia|2020-05-30	0.0002041042	Oceania
Oceania|hCoV-19/Australia/VIC1176/2020|EPI ISL 430630|B.1.5|Australia|2020-04-10	Oceania|hCoV-19/Australia/VIC1838/2020|EPI ISL 521884|B.1.1|Australia|2020-05-30	0.0001707686	Oceania
Oceania|hCoV-19/Australia/VIC1250/2020|EPI ISL 436115|B.1.1|Australia|2020-04-10	Oceania|hCoV-19/Australia/VIC1838/2020|EPI ISL 521884|B.1.1|Australia|2020-05-30	0.0001367599	Oceania
Oceania|hCoV-19/Australia/VIC1175/2020|EPI ISL 430625|B.1.22|Australia|2020-04-10	Oceania|hCoV-19/Australia/VIC1838/2020|EPI ISL 521884|B.1.1|Australia|2020-05-30	0.0003425716	Oceania
Oceania|hCoV-19/Australia/VIC1316/2020|EPI ISL 430690|B.1.370|Australia|2020-04-11	Oceania|hCoV-19/Australia/VIC1838/2020|EPI ISL 521884|B.1.1|Australia|2020-05-30	0.0003365789	Oceania
Oceania|hCoV-19/Australia/QLD961/2020|EPI ISL 530236|B.1.1|Australia|2020-04-11	Oceania|hCoV-19/Australia/VIC1838/2020|EPI ISL 521884|B.1.1|Australia|2020-05-30	0.0000672896	Oceania
Oceania|hCoV-19/Australia/NSW2570/2020|EPI ISL 527057|B.1|Australia|2020-04-11	Oceania|hCoV-19/Australia/VIC1838/2020|EPI ISL 521884|B.1.1|Australia|2020-05-30	0.0003029063	Oceania
Oceania|hCoV-19/Australia/QLD971/2020|EPI ISL 530235|B.1|Australia|2020-04-11	Oceania|hCoV-19/Australia/VIC1838/2020|EPI ISL 521884|B.1.1|Australia|2020-05-30	0.0003365696	Oceania
Oceania|hCoV-19/Australia/NSW494/2020|EPI ISL 455034|B.1.5|Australia|2020-04-11	Oceania|hCoV-19/Australia/VIC1838/2020|EPI ISL 521884|B.1.1|Australia|2020-05-30	0.0002041180	Oceania
Oceania|hCoV-19/Australia/NSW332/2020|EPI ISL 451594|B.1.1.33|Australia|2020-04-11	Oceania|hCoV-19/Australia/VIC1838/2020|EPI ISL 521884|B.1.1|Australia|2020-05-30	0.0001360587	Oceania
Oceania|hCoV-19/Australia/VIC1256/2020|EPI ISL 436120|B.1.370|Australia|2020-04-11	Oceania|hCoV-19/Australia/VIC1838/2020|EPI ISL 521884|B.1.1|Australia|2020-05-30	0.0003386881	Oceania
Oceania|hCoV-19/Australia/VIC1317/2020|EPI ISL 430691|B.1.1|Australia|2020-04-11	Oceania|hCoV-19/Australia/VIC1838/2020|EPI ISL 521884|B.1.1|Australia|2020-05-30	0.0001694487	Oceania
Oceania|hCoV-19/Australia/VIC1319/2020|EPI ISL 430700|B.1|Australia|2020-04-11	Oceania|hCoV-19/Australia/VIC1838/2020|EPI ISL 521884|B.1.1|Australia|2020-05-30	0.0002376847	Oceania
Oceania|hCoV-19/Australia/VIC1321/2020|EPI ISL 430704|B.4|Australia|2020-04-11	Oceania|hCoV-19/Australia/VIC1838/2020|EPI ISL 521884|B.1.1|Australia|2020-05-30	0.0006465637	Oceania
Oceania|hCoV-19/Australia/VIC1187/2020|EPI ISL 430675|B.1|Australia|2020-04-11	Oceania|hCoV-19/Australia/VIC1838/2020|EPI ISL 521884|B.1.1|Australia|2020-05-30	0.0003421659	Oceania
Oceania|hCoV-19/Australia/VIC1181/2020|EPI ISL 430627|B.1.1|Australia|2020-04-11	Oceania|hCoV-19/Australia/VIC1838/2020|EPI ISL 521884|B.1.1|Australia|2020-05-30	0.0002062598	Oceania
Oceania|hCoV-19/Australia/VIC1260/2020|EPI ISL 436123|B.4|Australia|2020-04-11	Oceania|hCoV-19/Australia/VIC1838/2020|EPI ISL 521884|B.1.1|Australia|2020-05-30	0.0006554602	Oceania
Oceania|hCoV-19/Australia/VIC1183/2020|EPI ISL 430628|B.1.1|Australia|2020-04-11	Oceania|hCoV-19/Australia/VIC1838/2020|EPI ISL 521884|B.1.1|Australia|2020-05-30	0.0002126177	Oceania
Oceania|hCoV-19/Australia/NSW2571/2020|EPI ISL 527058|B.1.98|Australia|2020-04-12	Oceania|hCoV-19/Australia/VIC1838/2020|EPI ISL 521884|B.1.1|Australia|2020-05-30	0.0003702515	Oceania
Oceania|hCoV-19/Australia/VIC1329/2020|EPI ISL 430696|B.1.370|Australia|2020-04-12	Oceania|hCoV-19/Australia/VIC1838/2020|EPI ISL 521884|B.1.1|Australia|2020-05-30	0.0003365905	Oceania
Oceania|hCoV-19/Australia/ACT0059/2020|EPI ISL 498523|B.1|Australia|2020-04-12	Oceania|hCoV-19/Australia/VIC1838/2020|EPI ISL 521884|B.1.1|Australia|2020-05-30	0.0003029331	Oceania
Oceania|hCoV-19/Australia/VIC1267/2020|EPI ISL 436126|B.1.370|Australia|2020-04-12	Oceania|hCoV-19/Australia/VIC1838/2020|EPI ISL 521884|B.1.1|Australia|2020-05-30	0.0003388599	Oceania
Oceania|hCoV-19/Australia/VIC1353/2020|EPI ISL 430716|B.1.1|Australia|2020-04-12	Oceania|hCoV-19/Australia/VIC1838/2020|EPI ISL 521884|B.1.1|Australia|2020-05-30	0.0001016788	Oceania
Oceania|hCoV-19/Australia/NSW2120/2020|EPI ISL 509498|B.1.1|Australia|2020-04-13	Oceania|hCoV-19/Australia/VIC1838/2020|EPI ISL 521884|B.1.1|Australia|2020-05-30	0.0002355597	Oceania
Oceania|hCoV-19/Australia/NSW601/2020|EPI ISL 478713|B.1|Australia|2020-04-13	Oceania|hCoV-19/Australia/VIC1838/2020|EPI ISL 521884|B.1.1|Australia|2020-05-30	0.0004083441	Oceania
Oceania|hCoV-19/Australia/NSW377/2020|EPI ISL 451637|B.1.5|Australia|2020-04-13	Oceania|hCoV-19/Australia/VIC1838/2020|EPI ISL 521884|B.1.1|Australia|2020-05-30	0.0001700948	Oceania
Oceania|hCoV-19/Australia/VIC1336/2020|EPI ISL 430698|B.1.1|Australia|2020-04-13	Oceania|hCoV-19/Australia/VIC1838/2020|EPI ISL 521884|B.1.1|Australia|2020-05-30	0.0001010126	Oceania
Oceania|hCoV-19/Australia/VIC1369/2020|EPI ISL 563808|B.1.370|Australia|2020-04-13	Oceania|hCoV-19/Australia/VIC1838/2020|EPI ISL 521884|B.1.1|Australia|2020-05-30	0.0003386880	Oceania
Oceania|hCoV-19/Australia/VIC1340/2020|EPI ISL 430686|B.1|Australia|2020-04-13	Oceania|hCoV-19/Australia/VIC1838/2020|EPI ISL 521884|B.1.1|Australia|2020-05-30	0.0003049488	Oceania
Oceania|hCoV-19/Australia/VIC1337/2020|EPI ISL 430699|B.1.1|Australia|2020-04-13	Oceania|hCoV-19/Australia/VIC1838/2020|EPI ISL 521884|B.1.1|Australia|2020-05-30	0.0000693833	Oceania
Oceania|hCoV-19/Australia/WA38/2020|EPI ISL 470855|B.1|Australia|2020-04-14	Oceania|hCoV-19/Australia/VIC1838/2020|EPI ISL 521884|B.1.1|Australia|2020-05-30	0.0003365837	Oceania
Oceania|hCoV-19/Australia/NSW367/2020|EPI ISL 451628|B.1|Australia|2020-04-14	Oceania|hCoV-19/Australia/VIC1838/2020|EPI ISL 521884|B.1.1|Australia|2020-05-30	0.0002041275	Oceania
Oceania|hCoV-19/Australia/NSW356/2020|EPI ISL 451617|B.1.5|Australia|2020-04-14	Oceania|hCoV-19/Australia/VIC1838/2020|EPI ISL 521884|B.1.1|Australia|2020-05-30	0.0001700948	Oceania
Oceania|hCoV-19/Australia/NSW610/2020|EPI ISL 490019|B.1.1|Australia|2020-04-14	Oceania|hCoV-19/Australia/VIC1838/2020|EPI ISL 521884|B.1.1|Australia|2020-05-30	0.0002041061	Oceania
Oceania|hCoV-19/Australia/VIC1344/2020|EPI ISL 430697|B.1|Australia|2020-04-14	Oceania|hCoV-19/Australia/VIC1838/2020|EPI ISL 521884|B.1.1|Australia|2020-05-30	0.0002355972	Oceania
Oceania|hCoV-19/Australia/VIC1345/2020|EPI ISL 430708|B.1.370|Australia|2020-04-14	Oceania|hCoV-19/Australia/VIC1838/2020|EPI ISL 521884|B.1.1|Australia|2020-05-30	0.0003379971	Oceania
Oceania|hCoV-19/Australia/VIC1382/2020|EPI ISL 456419|B.1.1.1|Australia|2020-04-14	Oceania|hCoV-19/Australia/VIC1838/2020|EPI ISL 521884|B.1.1|Australia|2020-05-30	0.0003042520	Oceania
Oceania|hCoV-19/Australia/VIC1386/2020|EPI ISL 521871|B.1|Australia|2020-04-14	Oceania|hCoV-19/Australia/VIC1838/2020|EPI ISL 521884|B.1.1|Australia|2020-05-30	0.0002029677	Oceania
Oceania|hCoV-19/Australia/VIC5145/2020|EPI ISL 519947|B.1.255|Australia|2020-04-14	Oceania|hCoV-19/Australia/VIC1838/2020|EPI ISL 521884|B.1.1|Australia|2020-05-30	0.0002368164	Oceania
Oceania|hCoV-19/Australia/VIC1273/2020|EPI ISL 436131|B.1|Australia|2020-04-14	Oceania|hCoV-19/Australia/VIC1838/2020|EPI ISL 521884|B.1.1|Australia|2020-05-30	0.0002371530	Oceania
Oceania|hCoV-19/Australia/VIC1372/2020|EPI ISL 456414|B.1.1|Australia|2020-04-14	Oceania|hCoV-19/Australia/VIC1838/2020|EPI ISL 521884|B.1.1|Australia|2020-05-30	0.0002034201	Oceania
Oceania|hCoV-19/Australia/VIC1373/2020|EPI ISL 456415|B.1.1|Australia|2020-04-14	Oceania|hCoV-19/Australia/VIC1838/2020|EPI ISL 521884|B.1.1|Australia|2020-05-30	0.0001707761	Oceania
Oceania|hCoV-19/Australia/VIC1387/2020|EPI ISL 561935|B.1.1.33|Australia|2020-04-14	Oceania|hCoV-19/Australia/VIC1838/2020|EPI ISL 521884|B.1.1|Australia|2020-05-30	0.0001025862	Oceania
Oceania|hCoV-19/Australia/VIC1274/2020|EPI ISL 436132|B.1.370|Australia|2020-04-14	Oceania|hCoV-19/Australia/VIC1838/2020|EPI ISL 521884|B.1.1|Australia|2020-05-30	0.0003474371	Oceania
Oceania|hCoV-19/New Zealand/20VR2539/2020|EPI ISL 456383|B.1|New Zealand|2020-04-15	Oceania|hCoV-19/Australia/VIC1838/2020|EPI ISL 521884|B.1.1|Australia|2020-05-30	0.0003029015	Oceania
Oceania|hCoV-19/New Zealand/20VR2556/2020|EPI ISL 456386|B.1|New Zealand|2020-04-15	Oceania|hCoV-19/Australia/VIC1838/2020|EPI ISL 521884|B.1.1|Australia|2020-05-30	0.0003365792	Oceania
Oceania|hCoV-19/Australia/QLD1017/2020|EPI ISL 530277|B.1|Australia|2020-04-15	Oceania|hCoV-19/Australia/VIC1838/2020|EPI ISL 521884|B.1.1|Australia|2020-05-30	0.0002692321	Oceania
Oceania|hCoV-19/Australia/QLD964/2020|EPI ISL 530238|B.1.5|Australia|2020-04-15	Oceania|hCoV-19/Australia/VIC1838/2020|EPI ISL 521884|B.1.1|Australia|2020-05-30	0.0003029010	Oceania
Oceania|hCoV-19/New Zealand/20VR2541/2020|EPI ISL 456384|B.1.1|New Zealand|2020-04-15	Oceania|hCoV-19/Australia/VIC1838/2020|EPI ISL 521884|B.1.1|Australia|2020-05-30	0.0000672896	Oceania
Oceania|hCoV-19/New Zealand/20VR2485/2020|EPI ISL 456380|B.1.1|New Zealand|2020-04-15	Oceania|hCoV-19/Australia/VIC1838/2020|EPI ISL 521884|B.1.1|Australia|2020-05-30	0.0000672896	Oceania
Oceania|hCoV-19/New Zealand/20VR2554/2020|EPI ISL 456385|B.1.5|New Zealand|2020-04-15	Oceania|hCoV-19/Australia/VIC1838/2020|EPI ISL 521884|B.1.1|Australia|2020-05-30	0.0002692274	Oceania
Oceania|hCoV-19/New Zealand/20VR2495/2020|EPI ISL 456381|B.1.1|New Zealand|2020-04-15	Oceania|hCoV-19/Australia/VIC1838/2020|EPI ISL 521884|B.1.1|Australia|2020-05-30	0.0001009394	Oceania
Oceania|hCoV-19/Australia/NSW943/2020|EPI ISL 545015|B.1.370|Australia|2020-04-15	Oceania|hCoV-19/Australia/VIC1838/2020|EPI ISL 521884|B.1.1|Australia|2020-05-30	0.0003742836	Oceania
Oceania|hCoV-19/Australia/NSW362/2020|EPI ISL 451623|B.1|Australia|2020-04-15	Oceania|hCoV-19/Australia/VIC1838/2020|EPI ISL 521884|B.1.1|Australia|2020-05-30	0.0002041180	Oceania
Oceania|hCoV-19/New Zealand/20VR2475/2020|EPI ISL 456379|B.1.1.296|New Zealand|2020-04-15	Oceania|hCoV-19/Australia/VIC1838/2020|EPI ISL 521884|B.1.1|Australia|2020-05-30	0.0001682558	Oceania
Oceania|hCoV-19/Australia/VIC1400/2020|EPI ISL 456433|B.1.370|Australia|2020-04-15	Oceania|hCoV-19/Australia/VIC1838/2020|EPI ISL 521884|B.1.1|Australia|2020-05-30	0.0003386878	Oceania
Oceania|hCoV-19/Australia/VIC1399/2020|EPI ISL 456432|B.1.370|Australia|2020-04-15	Oceania|hCoV-19/Australia/VIC1838/2020|EPI ISL 521884|B.1.1|Australia|2020-05-30	0.0003418601	Oceania
Oceania|hCoV-19/Australia/VIC1396/2020|EPI ISL 456430|B.1.1.1|Australia|2020-04-15	Oceania|hCoV-19/Australia/VIC1838/2020|EPI ISL 521884|B.1.1|Australia|2020-05-30	0.0003090272	Oceania
Oceania|hCoV-19/Australia/WA105/2020|EPI ISL 512758|B.1|Australia|2020-04-16	Oceania|hCoV-19/Australia/VIC1838/2020|EPI ISL 521884|B.1.1|Australia|2020-05-30	0.0002721942	Oceania
Oceania|hCoV-19/Australia/VIC1882/2020|EPI ISL 480592|B.1|Australia|2020-04-16	Oceania|hCoV-19/Australia/VIC1838/2020|EPI ISL 521884|B.1.1|Australia|2020-05-30	0.0003386838	Oceania
Oceania|hCoV-19/Australia/VIC1410/2020|EPI ISL 456429|B.1|Australia|2020-04-16	Oceania|hCoV-19/Australia/VIC1838/2020|EPI ISL 521884|B.1.1|Australia|2020-05-30	0.0002374187	Oceania
Oceania|hCoV-19/Australia/VIC1408/2020|EPI ISL 456426|B.1.1.1|Australia|2020-04-16	Oceania|hCoV-19/Australia/VIC1838/2020|EPI ISL 521884|B.1.1|Australia|2020-05-30	0.0002378930	Oceania
Oceania|hCoV-19/Australia/VIC1404/2020|EPI ISL 456422|B.1.1.1|Australia|2020-04-16	Oceania|hCoV-19/Australia/VIC1838/2020|EPI ISL 521884|B.1.1|Australia|2020-05-30	0.0002383384	Oceania
Oceania|hCoV-19/Australia/VIC1407/2020|EPI ISL 456424|B.1.1.1|Australia|2020-04-16	Oceania|hCoV-19/Australia/VIC1838/2020|EPI ISL 521884|B.1.1|Australia|2020-05-30	0.0002397751	Oceania
Oceania|hCoV-19/Australia/VIC1409/2020|EPI ISL 456428|B.1.1|Australia|2020-04-16	Oceania|hCoV-19/Australia/VIC1838/2020|EPI ISL 521884|B.1.1|Australia|2020-05-30	0.0001035701	Oceania
Oceania|hCoV-19/Australia/NSW2573/2020|EPI ISL 527059|B.1.1.1|Australia|2020-04-17	Oceania|hCoV-19/Australia/VIC1838/2020|EPI ISL 521884|B.1.1|Australia|2020-05-30	0.0002691997	Oceania
Oceania|hCoV-19/Australia/NSW353/2020|EPI ISL 451614|B.1.5|Australia|2020-04-17	Oceania|hCoV-19/Australia/VIC1838/2020|EPI ISL 521884|B.1.1|Australia|2020-05-30	0.0001700948	Oceania
Oceania|hCoV-19/Australia/NSW355/2020|EPI ISL 451616|B.1|Australia|2020-04-17	Oceania|hCoV-19/Australia/VIC1838/2020|EPI ISL 521884|B.1.1|Australia|2020-05-30	0.0002041275	Oceania
Oceania|hCoV-19/Australia/NSW600/2020|EPI ISL 478712|B.1|Australia|2020-04-17	Oceania|hCoV-19/Australia/VIC1838/2020|EPI ISL 521884|B.1.1|Australia|2020-05-30	0.0003743076	Oceania
Oceania|hCoV-19/Australia/NSW354/2020|EPI ISL 451615|B.1.5|Australia|2020-04-17	Oceania|hCoV-19/Australia/VIC1838/2020|EPI ISL 521884|B.1.1|Australia|2020-05-30	0.0002381426	Oceania
Oceania|hCoV-19/Australia/VIC1436/2020|EPI ISL 456441|B.1|Australia|2020-04-17	Oceania|hCoV-19/Australia/VIC1838/2020|EPI ISL 521884|B.1.1|Australia|2020-05-30	0.0002704001	Oceania
Oceania|hCoV-19/Australia/VIC1433/2020|EPI ISL 456440|B.1|Australia|2020-04-17	Oceania|hCoV-19/Australia/VIC1838/2020|EPI ISL 521884|B.1.1|Australia|2020-05-30	0.0002710014	Oceania
Oceania|hCoV-19/Australia/VIC1427/2020|EPI ISL 561936|B.1.5|Australia|2020-04-17	Oceania|hCoV-19/Australia/VIC1838/2020|EPI ISL 521884|B.1.1|Australia|2020-05-30	0.0002051929	Oceania
Oceania|hCoV-19/Australia/VIC1431/2020|EPI ISL 456438|B.1.1|Australia|2020-04-17	Oceania|hCoV-19/Australia/VIC1838/2020|EPI ISL 521884|B.1.1|Australia|2020-05-30	0.0001047201	Oceania
Oceania|hCoV-19/Australia/VIC1438/2020|EPI ISL 456442|B.1.1|Australia|2020-04-18	Oceania|hCoV-19/Australia/VIC1838/2020|EPI ISL 521884|B.1.1|Australia|2020-05-30	0.0000676973	Oceania
Oceania|hCoV-19/Australia/VIC1437/2020|EPI ISL 456437|B.1.1.1|Australia|2020-04-18	Oceania|hCoV-19/Australia/VIC1838/2020|EPI ISL 521884|B.1.1|Australia|2020-05-30	0.0003171518	Oceania
Oceania|hCoV-19/Australia/NSW363/2020|EPI ISL 451624|B.1.212|Australia|2020-04-19	Oceania|hCoV-19/Australia/VIC1838/2020|EPI ISL 521884|B.1.1|Australia|2020-05-30	0.0002041275	Oceania
Oceania|hCoV-19/Australia/VIC1441/2020|EPI ISL 456443|B.1|Australia|2020-04-19	Oceania|hCoV-19/Australia/VIC1838/2020|EPI ISL 521884|B.1.1|Australia|2020-05-30	0.0002370491	Oceania
Oceania|hCoV-19/Australia/VIC1440/2020|EPI ISL 563977|B.1|Australia|2020-04-19	Oceania|hCoV-19/Australia/VIC1838/2020|EPI ISL 521884|B.1.1|Australia|2020-05-30	0.0002370569	Oceania
Oceania|hCoV-19/Australia/WA37/2020|EPI ISL 470854|B.1|Australia|2020-04-20	Oceania|hCoV-19/Australia/VIC1838/2020|EPI ISL 521884|B.1.1|Australia|2020-05-30	0.0003029340	Oceania
Oceania|hCoV-19/Australia/NSW593/2020|EPI ISL 478705|B.1|Australia|2020-04-20	Oceania|hCoV-19/Australia/VIC1838/2020|EPI ISL 521884|B.1.1|Australia|2020-05-30	0.0003402409	Oceania
Oceania|hCoV-19/Australia/NSW369/2020|EPI ISL 451630|B.1.5|Australia|2020-04-20	Oceania|hCoV-19/Australia/VIC1838/2020|EPI ISL 521884|B.1.1|Australia|2020-05-30	0.0001700948	Oceania
Oceania|hCoV-19/Australia/VIC1450/2020|EPI ISL 562066|B.1|Australia|2020-04-20	Oceania|hCoV-19/Australia/VIC1838/2020|EPI ISL 521884|B.1.1|Australia|2020-05-30	0.0002385026	Oceania
Oceania|hCoV-19/Australia/NSW2574/2020|EPI ISL 527060|B|Australia|2020-04-21	Oceania|hCoV-19/Australia/VIC1838/2020|EPI ISL 521884|B.1.1|Australia|2020-05-30	0.0005722998	Oceania
Oceania|hCoV-19/Australia/NSW382/2020|EPI ISL 451642|B.1.5|Australia|2020-04-21	Oceania|hCoV-19/Australia/VIC1838/2020|EPI ISL 521884|B.1.1|Australia|2020-05-30	0.0003402349	Oceania
Oceania|hCoV-19/Australia/VIC1459/2020|EPI ISL 456448|B.1|Australia|2020-04-21	Oceania|hCoV-19/Australia/VIC1838/2020|EPI ISL 521884|B.1.1|Australia|2020-05-30	0.0002696803	Oceania
Oceania|hCoV-19/Australia/VIC1464/2020|EPI ISL 456446|B.1|Australia|2020-04-21	Oceania|hCoV-19/Australia/VIC1838/2020|EPI ISL 521884|B.1.1|Australia|2020-05-30	0.0002370489	Oceania
Oceania|hCoV-19/Australia/NSW488/2020|EPI ISL 455028|B.1.5|Australia|2020-04-22	Oceania|hCoV-19/Australia/VIC1838/2020|EPI ISL 521884|B.1.1|Australia|2020-05-30	0.0001700948	Oceania
Oceania|hCoV-19/Australia/VIC1466/2020|EPI ISL 456449|B.31|Australia|2020-04-22	Oceania|hCoV-19/Australia/VIC1838/2020|EPI ISL 521884|B.1.1|Australia|2020-05-30	0.0005469552	Oceania
Oceania|hCoV-19/Australia/VIC1465/2020|EPI ISL 456447|B.1|Australia|2020-04-22	Oceania|hCoV-19/Australia/VIC1838/2020|EPI ISL 521884|B.1.1|Australia|2020-05-30	0.0002425260	Oceania
Oceania|hCoV-19/Australia/NSW491/2020|EPI ISL 455031|B.1|Australia|2020-04-23	Oceania|hCoV-19/Australia/VIC1838/2020|EPI ISL 521884|B.1.1|Australia|2020-05-30	0.0002041176	Oceania
Oceania|hCoV-19/Australia/NSW489/2020|EPI ISL 455029|B.1.5|Australia|2020-04-23	Oceania|hCoV-19/Australia/VIC1838/2020|EPI ISL 521884|B.1.1|Australia|2020-05-30	0.0001700948	Oceania
Oceania|hCoV-19/New Zealand/20VR3004/2020|EPI ISL 456396|B.1.1|New Zealand|2020-04-25	Oceania|hCoV-19/Australia/VIC1838/2020|EPI ISL 521884|B.1.1|Australia|2020-05-30	0.0001009413	Oceania
Oceania|hCoV-19/New Zealand/20VR2659/2020|EPI ISL 456388|B.1.1|New Zealand|2020-04-25	Oceania|hCoV-19/Australia/VIC1838/2020|EPI ISL 521884|B.1.1|Australia|2020-05-30	0.0000672896	Oceania
Oceania|hCoV-19/New Zealand/20VR3003/2020|EPI ISL 456395|B.1.1|New Zealand|2020-04-25	Oceania|hCoV-19/Australia/VIC1838/2020|EPI ISL 521884|B.1.1|Australia|2020-05-30	0.0001009412	Oceania
Oceania|hCoV-19/New Zealand/20VR2917/2020|EPI ISL 456390|B.1.370|New Zealand|2020-04-25	Oceania|hCoV-19/Australia/VIC1838/2020|EPI ISL 521884|B.1.1|Australia|2020-05-30	0.0003028885	Oceania
Oceania|hCoV-19/New Zealand/20VR3045/2020|EPI ISL 456402|B.1.1|New Zealand|2020-04-25	Oceania|hCoV-19/Australia/VIC1838/2020|EPI ISL 521884|B.1.1|Australia|2020-05-30	0.0000672987	Oceania
Oceania|hCoV-19/New Zealand/20VR3040/2020|EPI ISL 456401|B|New Zealand|2020-04-25	Oceania|hCoV-19/Australia/VIC1838/2020|EPI ISL 521884|B.1.1|Australia|2020-05-30	0.0002401329	Oceania
Oceania|hCoV-19/New Zealand/20VR2717/2020|EPI ISL 456389|B.1.5|New Zealand|2020-04-25	Oceania|hCoV-19/Australia/VIC1838/2020|EPI ISL 521884|B.1.1|Australia|2020-05-30	0.0002074626	Oceania
Oceania|hCoV-19/Australia/WA58/2020|EPI ISL 470875|B.1|Australia|2020-04-26	Oceania|hCoV-19/Australia/VIC1838/2020|EPI ISL 521884|B.1.1|Australia|2020-05-30	0.0002704547	Oceania
Oceania|hCoV-19/Australia/NSW495/2020|EPI ISL 455035|B.1.5|Australia|2020-04-26	Oceania|hCoV-19/Australia/VIC1838/2020|EPI ISL 521884|B.1.1|Australia|2020-05-30	0.0001700948	Oceania
Oceania|hCoV-19/Australia/NSW2115/2020|EPI ISL 500621|B.1.5|Australia|2020-04-26	Oceania|hCoV-19/Australia/VIC1838/2020|EPI ISL 521884|B.1.1|Australia|2020-05-30	0.0001682634	Oceania
Oceania|hCoV-19/Australia/NSW2116/2020|EPI ISL 500622|B.6|Australia|2020-04-27	Oceania|hCoV-19/Australia/VIC1838/2020|EPI ISL 521884|B.1.1|Australia|2020-05-30	0.0005386334	Oceania
Oceania|hCoV-19/Australia/VIC1489/2020|EPI ISL 456456|B.1|Australia|2020-04-27	Oceania|hCoV-19/Australia/VIC1838/2020|EPI ISL 521884|B.1.1|Australia|2020-05-30	0.0002362250	Oceania
Oceania|hCoV-19/Australia/VIC1490/2020|EPI ISL 456457|B.4|Australia|2020-04-27	Oceania|hCoV-19/Australia/VIC1838/2020|EPI ISL 521884|B.1.1|Australia|2020-05-30	0.0006100328	Oceania
Oceania|hCoV-19/Australia/VIC1501/2020|EPI ISL 456466|B.1|Australia|2020-04-27	Oceania|hCoV-19/Australia/VIC1838/2020|EPI ISL 521884|B.1.1|Australia|2020-05-30	0.0002416632	Oceania
Oceania|hCoV-19/Australia/WA21/2020|EPI ISL 470839|B|Australia|2020-04-28	Oceania|hCoV-19/Australia/VIC1838/2020|EPI ISL 521884|B.1.1|Australia|2020-05-30	0.0004713613	Oceania
Oceania|hCoV-19/New Zealand/20VR3064/2020|EPI ISL 456403|B.4|New Zealand|2020-04-28	Oceania|hCoV-19/Australia/VIC1838/2020|EPI ISL 521884|B.1.1|Australia|2020-05-30	0.0006060692	Oceania
Oceania|hCoV-19/Australia/VIC1519/2020|EPI ISL 456458|B.4|Australia|2020-04-28	Oceania|hCoV-19/Australia/VIC1838/2020|EPI ISL 521884|B.1.1|Australia|2020-05-30	0.0006150497	Oceania
Oceania|hCoV-19/Australia/VIC1502/2020|EPI ISL 456462|B.6|Australia|2020-04-29	Oceania|hCoV-19/Australia/VIC1838/2020|EPI ISL 521884|B.1.1|Australia|2020-05-30	0.0006075955	Oceania
Oceania|hCoV-19/Australia/VIC1496/2020|EPI ISL 456460|B.4|Australia|2020-04-29	Oceania|hCoV-19/Australia/VIC1838/2020|EPI ISL 521884|B.1.1|Australia|2020-05-30	0.0005759494	Oceania
Oceania|hCoV-19/Australia/VIC1497/2020|EPI ISL 456461|B.1|Australia|2020-04-29	Oceania|hCoV-19/Australia/VIC1838/2020|EPI ISL 521884|B.1.1|Australia|2020-05-30	0.0003073575	Oceania
Oceania|hCoV-19/Australia/NSW515/2020|EPI ISL 455055|B.1.5|Australia|2020-04-30	Oceania|hCoV-19/Australia/VIC1838/2020|EPI ISL 521884|B.1.1|Australia|2020-05-30	0.0001700948	Oceania
Oceania|hCoV-19/Australia/VIC1504/2020|EPI ISL 456468|B.4|Australia|2020-04-30	Oceania|hCoV-19/Australia/VIC1838/2020|EPI ISL 521884|B.1.1|Australia|2020-05-30	0.0005760866	Oceania
Oceania|hCoV-19/Australia/VIC1505/2020|EPI ISL 456469|B.4|Australia|2020-04-30	Oceania|hCoV-19/Australia/VIC1838/2020|EPI ISL 521884|B.1.1|Australia|2020-05-30	0.0006474646	Oceania
Oceania|hCoV-19/Australia/VIC1506/2020|EPI ISL 456470|B.1|Australia|2020-04-30	Oceania|hCoV-19/Australia/VIC1838/2020|EPI ISL 521884|B.1.1|Australia|2020-05-30	0.0002776632	Oceania
Oceania|hCoV-19/Australia/NSW517/2020|EPI ISL 455057|B.1.5|Australia|2020-05-01	Oceania|hCoV-19/Australia/VIC1838/2020|EPI ISL 521884|B.1.1|Australia|2020-05-30	0.0001700947	Oceania
Oceania|hCoV-19/Australia/VIC1511/2020|EPI ISL 456476|B.1|Australia|2020-05-01	Oceania|hCoV-19/Australia/VIC1838/2020|EPI ISL 521884|B.1.1|Australia|2020-05-30	0.0003040114	Oceania
Oceania|hCoV-19/Australia/VIC1510/2020|EPI ISL 456475|B.1|Australia|2020-05-01	Oceania|hCoV-19/Australia/VIC1838/2020|EPI ISL 521884|B.1.1|Australia|2020-05-30	0.0003144333	Oceania
Oceania|hCoV-19/Australia/VIC2006/2020|EPI ISL 521903|B.4|Australia|2020-05-02	Oceania|hCoV-19/Australia/VIC1838/2020|EPI ISL 521884|B.1.1|Australia|2020-05-30	0.0007408811	Oceania
Oceania|hCoV-19/Australia/VIC1513/2020|EPI ISL 456477|B.1.1|Australia|2020-05-02	Oceania|hCoV-19/Australia/VIC1838/2020|EPI ISL 521884|B.1.1|Australia|2020-05-30	0.0002027876	Oceania
Oceania|hCoV-19/Australia/VIC1736/2020|EPI ISL 456633|B.4|Australia|2020-05-02	Oceania|hCoV-19/Australia/VIC1838/2020|EPI ISL 521884|B.1.1|Australia|2020-05-30	0.0007475489	Oceania
Oceania|hCoV-19/Australia/VIC1738/2020|EPI ISL 456635|B.4|Australia|2020-05-02	Oceania|hCoV-19/Australia/VIC1838/2020|EPI ISL 521884|B.1.1|Australia|2020-05-30	0.0007214514	Oceania
Oceania|hCoV-19/Australia/VIC1737/2020|EPI ISL 456634|B.1.246|Australia|2020-05-02	Oceania|hCoV-19/Australia/VIC1838/2020|EPI ISL 521884|B.1.1|Australia|2020-05-30	0.0002757839	Oceania
Oceania|hCoV-19/Australia/NSW521/2020|EPI ISL 455061|B.1.5|Australia|2020-05-03	Oceania|hCoV-19/Australia/VIC1838/2020|EPI ISL 521884|B.1.1|Australia|2020-05-30	0.0001700948	Oceania
Oceania|hCoV-19/Australia/VIC1560/2020|EPI ISL 456483|B.1|Australia|2020-05-03	Oceania|hCoV-19/Australia/VIC1838/2020|EPI ISL 521884|B.1.1|Australia|2020-05-30	0.0003726847	Oceania
Oceania|hCoV-19/Australia/VIC1558/2020|EPI ISL 456481|B.1.246|Australia|2020-05-03	Oceania|hCoV-19/Australia/VIC1838/2020|EPI ISL 521884|B.1.1|Australia|2020-05-30	0.0002805609	Oceania
Oceania|hCoV-19/Australia/NSW520/2020|EPI ISL 455060|B.1|Australia|2020-05-04	Oceania|hCoV-19/Australia/VIC1838/2020|EPI ISL 521884|B.1.1|Australia|2020-05-30	0.0002041180	Oceania
Oceania|hCoV-19/Australia/NSW518/2020|EPI ISL 455058|B.1.5|Australia|2020-05-05	Oceania|hCoV-19/Australia/VIC1838/2020|EPI ISL 521884|B.1.1|Australia|2020-05-30	0.0001700948	Oceania
Oceania|hCoV-19/Australia/VIC1800/2020|EPI ISL 480607|B.1|Australia|2020-05-05	Oceania|hCoV-19/Australia/VIC1838/2020|EPI ISL 521884|B.1.1|Australia|2020-05-30	0.0003048287	Oceania
Oceania|hCoV-19/Australia/VIC1733/2020|EPI ISL 456631|B.4|Australia|2020-05-05	Oceania|hCoV-19/Australia/VIC1838/2020|EPI ISL 521884|B.1.1|Australia|2020-05-30	0.0006208040	Oceania
Oceania|hCoV-19/Australia/SAP212/2020|EPI ISL 467989|B.1.5|Australia|2020-05-05	Oceania|hCoV-19/Australia/VIC1838/2020|EPI ISL 521884|B.1.1|Australia|2020-05-30	0.0001721027	Oceania
Oceania|hCoV-19/Australia/NSW531/2020|EPI ISL 455070|B.1.5|Australia|2020-05-06	Oceania|hCoV-19/Australia/VIC1838/2020|EPI ISL 521884|B.1.1|Australia|2020-05-30	0.0002041179	Oceania
Oceania|hCoV-19/Australia/VIC1585/2020|EPI ISL 456504|B.1|Australia|2020-05-06	Oceania|hCoV-19/Australia/VIC1838/2020|EPI ISL 521884|B.1.1|Australia|2020-05-30	0.0003043751	Oceania
Oceania|hCoV-19/Australia/VIC1566/2020|EPI ISL 456484|B.1.246|Australia|2020-05-06	Oceania|hCoV-19/Australia/VIC1838/2020|EPI ISL 521884|B.1.1|Australia|2020-05-30	0.0002707628	Oceania
Oceania|hCoV-19/Australia/VIC1584/2020|EPI ISL 456503|B.1|Australia|2020-05-06	Oceania|hCoV-19/Australia/VIC1838/2020|EPI ISL 521884|B.1.1|Australia|2020-05-30	0.0003048181	Oceania
Oceania|hCoV-19/Australia/VIC1583/2020|EPI ISL 456502|B.6|Australia|2020-05-06	Oceania|hCoV-19/Australia/VIC1838/2020|EPI ISL 521884|B.1.1|Australia|2020-05-30	0.0006097566	Oceania
Oceania|hCoV-19/Australia/VIC1621/2020|EPI ISL 456529|B.1.272|Australia|2020-05-06	Oceania|hCoV-19/Australia/VIC1838/2020|EPI ISL 521884|B.1.1|Australia|2020-05-30	0.0003397970	Oceania
Oceania|hCoV-19/Australia/VIC1617/2020|EPI ISL 456525|B.1|Australia|2020-05-06	Oceania|hCoV-19/Australia/VIC1838/2020|EPI ISL 521884|B.1.1|Australia|2020-05-30	0.0003078099	Oceania
Oceania|hCoV-19/Australia/NSW530/2020|EPI ISL 455069|B.1.5|Australia|2020-05-07	Oceania|hCoV-19/Australia/VIC1838/2020|EPI ISL 521884|B.1.1|Australia|2020-05-30	0.0001700948	Oceania
Oceania|hCoV-19/Australia/WA62/2020|EPI ISL 512715|B.1.247|Australia|2020-05-07	Oceania|hCoV-19/Australia/VIC1838/2020|EPI ISL 521884|B.1.1|Australia|2020-05-30	0.0003743157	Oceania
Oceania|hCoV-19/Australia/VIC1572/2020|EPI ISL 456489|B.1|Australia|2020-05-07	Oceania|hCoV-19/Australia/VIC1838/2020|EPI ISL 521884|B.1.1|Australia|2020-05-30	0.0003425860	Oceania
Oceania|hCoV-19/Australia/NSW532/2020|EPI ISL 455071|B.1|Australia|2020-05-08	Oceania|hCoV-19/Australia/VIC1838/2020|EPI ISL 521884|B.1.1|Australia|2020-05-30	0.0002721687	Oceania
Oceania|hCoV-19/Australia/VIC1665/2020|EPI ISL 456566|B.1.247|Australia|2020-05-09	Oceania|hCoV-19/Australia/VIC1838/2020|EPI ISL 521884|B.1.1|Australia|2020-05-30	0.0003387973	Oceania
Oceania|hCoV-19/Australia/VIC1664/2020|EPI ISL 456565|B.1|Australia|2020-05-10	Oceania|hCoV-19/Australia/VIC1838/2020|EPI ISL 521884|B.1.1|Australia|2020-05-30	0.0003366657	Oceania
Oceania|hCoV-19/Australia/VIC1599/2020|EPI ISL 456499|B.1.255|Australia|2020-05-10	Oceania|hCoV-19/Australia/VIC1838/2020|EPI ISL 521884|B.1.1|Australia|2020-05-30	0.0002371607	Oceania
Oceania|hCoV-19/Australia/WA84/2020|EPI ISL 512737|B.1.247|Australia|2020-05-11	Oceania|hCoV-19/Australia/VIC1838/2020|EPI ISL 521884|B.1.1|Australia|2020-05-30	0.0004083529	Oceania
Oceania|hCoV-19/Australia/VIC1593/2020|EPI ISL 456513|B.1.246|Australia|2020-05-11	Oceania|hCoV-19/Australia/VIC1838/2020|EPI ISL 521884|B.1.1|Australia|2020-05-30	0.0003048003	Oceania
Oceania|hCoV-19/Australia/VIC1592/2020|EPI ISL 456512|B.1.246|Australia|2020-05-11	Oceania|hCoV-19/Australia/VIC1838/2020|EPI ISL 521884|B.1.1|Australia|2020-05-30	0.0002709278	Oceania
Oceania|hCoV-19/Australia/VIC1591/2020|EPI ISL 456511|B.1.1|Australia|2020-05-11	Oceania|hCoV-19/Australia/VIC1838/2020|EPI ISL 521884|B.1.1|Australia|2020-05-30	0.0002035582	Oceania
Oceania|hCoV-19/Australia/VIC1663/2020|EPI ISL 456564|B.1.246|Australia|2020-05-11	Oceania|hCoV-19/Australia/VIC1838/2020|EPI ISL 521884|B.1.1|Australia|2020-05-30	0.0002732411	Oceania
Oceania|hCoV-19/Australia/NSW551/2020|EPI ISL 455090|B.1.246|Australia|2020-05-12	Oceania|hCoV-19/Australia/VIC1838/2020|EPI ISL 521884|B.1.1|Australia|2020-05-30	0.0003062192	Oceania
Oceania|hCoV-19/Australia/WA63/2020|EPI ISL 512716|B.1.247|Australia|2020-05-12	Oceania|hCoV-19/Australia/VIC1838/2020|EPI ISL 521884|B.1.1|Australia|2020-05-30	0.0004083529	Oceania
Oceania|hCoV-19/Australia/NSW2292/2020|EPI ISL 500703|B.1.246|Australia|2020-05-12	Oceania|hCoV-19/Australia/VIC1838/2020|EPI ISL 521884|B.1.1|Australia|2020-05-30	0.0003029217	Oceania
Oceania|hCoV-19/Australia/NSW552/2020|EPI ISL 455091|B.1|Australia|2020-05-13	Oceania|hCoV-19/Australia/VIC1838/2020|EPI ISL 521884|B.1.1|Australia|2020-05-30	0.0003402448	Oceania
Oceania|hCoV-19/Australia/NSW535/2020|EPI ISL 455074|B.1.1|Australia|2020-05-13	Oceania|hCoV-19/Australia/VIC1838/2020|EPI ISL 521884|B.1.1|Australia|2020-05-30	0.0001360587	Oceania
Oceania|hCoV-19/Australia/VIC1612/2020|EPI ISL 456522|B.1.247|Australia|2020-05-13	Oceania|hCoV-19/Australia/VIC1838/2020|EPI ISL 521884|B.1.1|Australia|2020-05-30	0.0003406667	Oceania
Oceania|hCoV-19/Australia/VIC1651/2020|EPI ISL 456553|B.6|Australia|2020-05-14	Oceania|hCoV-19/Australia/VIC1838/2020|EPI ISL 521884|B.1.1|Australia|2020-05-30	0.0005420600	Oceania
Oceania|hCoV-19/Australia/VIC1631/2020|EPI ISL 456536|B.6|Australia|2020-05-14	Oceania|hCoV-19/Australia/VIC1838/2020|EPI ISL 521884|B.1.1|Australia|2020-05-30	0.0006439993	Oceania
Oceania|hCoV-19/Australia/VIC1653/2020|EPI ISL 456555|B.6|Australia|2020-05-14	Oceania|hCoV-19/Australia/VIC1838/2020|EPI ISL 521884|B.1.1|Australia|2020-05-30	0.0005426180	Oceania
Oceania|hCoV-19/Australia/VIC1652/2020|EPI ISL 456554|B.1.186|Australia|2020-05-14	Oceania|hCoV-19/Australia/VIC1838/2020|EPI ISL 521884|B.1.1|Australia|2020-05-30	0.0003491001	Oceania
Oceania|hCoV-19/Australia/VIC1629/2020|EPI ISL 456534|B.6|Australia|2020-05-14	Oceania|hCoV-19/Australia/VIC1838/2020|EPI ISL 521884|B.1.1|Australia|2020-05-30	0.0005991838	Oceania
Oceania|hCoV-19/Australia/VIC1679/2020|EPI ISL 456581|B.1.275|Australia|2020-05-16	Oceania|hCoV-19/Australia/VIC1838/2020|EPI ISL 521884|B.1.1|Australia|2020-05-30	0.0003725818	Oceania
Oceania|hCoV-19/Australia/ACT0074/2020|EPI ISL 498534|B.1.5|Australia|2020-05-16	Oceania|hCoV-19/Australia/VIC1838/2020|EPI ISL 521884|B.1.1|Australia|2020-05-30	0.0001737651	Oceania
Oceania|hCoV-19/Australia/VIC1698/2020|EPI ISL 456585|B.1|Australia|2020-05-17	Oceania|hCoV-19/Australia/VIC1838/2020|EPI ISL 521884|B.1.1|Australia|2020-05-30	0.0003420195	Oceania
Oceania|hCoV-19/Australia/NSW553/2020|EPI ISL 455092|B.1.275|Australia|2020-05-18	Oceania|hCoV-19/Australia/VIC1838/2020|EPI ISL 521884|B.1.1|Australia|2020-05-30	0.0004424232	Oceania
Oceania|hCoV-19/Australia/VIC1710/2020|EPI ISL 456615|B.1|Australia|2020-05-19	Oceania|hCoV-19/Australia/VIC1838/2020|EPI ISL 521884|B.1.1|Australia|2020-05-30	0.0003451588	Oceania
Oceania|hCoV-19/Australia/NSW554/2020|EPI ISL 455093|B.1.275|Australia|2020-05-20	Oceania|hCoV-19/Australia/VIC1838/2020|EPI ISL 521884|B.1.1|Australia|2020-05-30	0.0004424439	Oceania
Oceania|hCoV-19/Australia/NSW2306/2020|EPI ISL 500704|B.1.275|Australia|2020-05-20	Oceania|hCoV-19/Australia/VIC1838/2020|EPI ISL 521884|B.1.1|Australia|2020-05-30	0.0004376634	Oceania
Oceania|hCoV-19/Australia/VIC1688/2020|EPI ISL 456590|B.1|Australia|2020-05-20	Oceania|hCoV-19/Australia/VIC1838/2020|EPI ISL 521884|B.1.1|Australia|2020-05-30	0.0003828763	Oceania
Oceania|hCoV-19/Australia/VIC1775/2020|EPI ISL 456644|B.1.1.52|Australia|2020-05-21	Oceania|hCoV-19/Australia/VIC1838/2020|EPI ISL 521884|B.1.1|Australia|2020-05-30	0.0002402287	Oceania
Oceania|hCoV-19/Australia/VIC1797/2020|EPI ISL 480621|B.6|Australia|2020-05-23	Oceania|hCoV-19/Australia/VIC1838/2020|EPI ISL 521884|B.1.1|Australia|2020-05-30	0.0005486834	Oceania
Oceania|hCoV-19/Australia/NSW2314/2020|EPI ISL 500706|A|Australia|2020-05-24	Oceania|hCoV-19/Australia/VIC1838/2020|EPI ISL 521884|B.1.1|Australia|2020-05-30	0.0005049398	Oceania
Oceania|hCoV-19/Australia/NSW560/2020|EPI ISL 455099|A|Australia|2020-05-24	Oceania|hCoV-19/Australia/VIC1838/2020|EPI ISL 521884|B.1.1|Australia|2020-05-30	0.0004423791	Oceania
Oceania|hCoV-19/Australia/VIC1743/2020|EPI ISL 456638|B.1.255|Australia|2020-05-24	Oceania|hCoV-19/Australia/VIC1838/2020|EPI ISL 521884|B.1.1|Australia|2020-05-30	0.0003084386	Oceania
Oceania|hCoV-19/Australia/VIC1783/2020|EPI ISL 456646|B.1|Australia|2020-05-26	Oceania|hCoV-19/Australia/VIC1838/2020|EPI ISL 521884|B.1.1|Australia|2020-05-30	0.0003102072	Oceania
Oceania|hCoV-19/Australia/NSW615/2020|EPI ISL 490024|B.1.36|Australia|2020-05-27	Oceania|hCoV-19/Australia/VIC1838/2020|EPI ISL 521884|B.1.1|Australia|2020-05-30	0.0004083058	Oceania
Oceania|hCoV-19/Australia/VIC1787/2020|EPI ISL 456649|A|Australia|2020-05-27	Oceania|hCoV-19/Australia/VIC1838/2020|EPI ISL 521884|B.1.1|Australia|2020-05-30	0.0006100267	Oceania
Oceania|hCoV-19/Australia/VIC1786/2020|EPI ISL 456648|B.1.1|Australia|2020-05-27	Oceania|hCoV-19/Australia/VIC1838/2020|EPI ISL 521884|B.1.1|Australia|2020-05-30	0.0003431862	Oceania
Oceania|hCoV-19/Australia/VIC1826/2020|EPI ISL 521876|B.1|Australia|2020-05-28	Oceania|hCoV-19/Australia/VIC1838/2020|EPI ISL 521884|B.1.1|Australia|2020-05-30	0.0004375770	Oceania
Oceania|hCoV-19/Australia/VIC1804/2020|EPI ISL 480630|B.1|Australia|2020-05-28	Oceania|hCoV-19/Australia/VIC1838/2020|EPI ISL 521884|B.1.1|Australia|2020-05-30	0.0004077925	Oceania
Oceania|hCoV-19/Australia/VIC1825/2020|EPI ISL 521875|B.6|Australia|2020-05-29	Oceania|hCoV-19/Australia/VIC1838/2020|EPI ISL 521884|B.1.1|Australia|2020-05-30	0.0005386515	Oceania
Oceania|hCoV-19/Australia/VIC1803/2020|EPI ISL 480629|B.6|Australia|2020-05-29	Oceania|hCoV-19/Australia/VIC1838/2020|EPI ISL 521884|B.1.1|Australia|2020-05-30	0.0005494720	Oceania
Oceania|hCoV-19/Australia/NSW02/2020|EPI ISL 408976|B|Australia|2020-01-22	Oceania|hCoV-19/Australia/WA64/2020|EPI ISL 512717|B.1|Australia|2020-05-30	0.0005785866	Oceania
Oceania|hCoV-19/Australia/NSW01/2020|EPI ISL 407893|A|Australia|2020-01-24	Oceania|hCoV-19/Australia/WA64/2020|EPI ISL 512717|B.1|Australia|2020-05-30	0.0005785595	Oceania
Oceania|hCoV-19/Australia/NSW04/2020|EPI ISL 417030|A|Australia|2020-01-24	Oceania|hCoV-19/Australia/WA64/2020|EPI ISL 512717|B.1|Australia|2020-05-30	0.0006807004	Oceania
Oceania|hCoV-19/Australia/VIC02/2020|EPI ISL 416410|B|Australia|2020-01-24	Oceania|hCoV-19/Australia/WA64/2020|EPI ISL 512717|B.1|Australia|2020-05-30	0.0005839912	Oceania
Oceania|hCoV-19/Australia/VIC01/2020|EPI ISL 406844|B|Australia|2020-01-25	Oceania|hCoV-19/Australia/WA64/2020|EPI ISL 512717|B.1|Australia|2020-05-30	0.0006126617	Oceania
Oceania|hCoV-19/Australia/NSW03/2020|EPI ISL 408977|B|Australia|2020-01-25	Oceania|hCoV-19/Australia/WA64/2020|EPI ISL 512717|B.1|Australia|2020-05-30	0.0005445405	Oceania
Oceania|hCoV-19/Australia/NSW2153/2020|EPI ISL 509505|B.1.5|Australia|2020-01-25	Oceania|hCoV-19/Australia/WA64/2020|EPI ISL 512717|B.1|Australia|2020-05-30	0.0004424211	Oceania
Oceania|hCoV-19/Australia/QLD01/2020|EPI ISL 407894|A|Australia|2020-01-28	Oceania|hCoV-19/Australia/WA64/2020|EPI ISL 512717|B.1|Australia|2020-05-30	0.0006126227	Oceania
Oceania|hCoV-19/Australia/VPRL014/2020|EPI ISL 455603|B.1|Australia|2020-01-30	Oceania|hCoV-19/Australia/WA64/2020|EPI ISL 512717|B.1|Australia|2020-05-30	0.0005785593	Oceania
Oceania|hCoV-19/Australia/QLD02/2020|EPI ISL 407896|A|Australia|2020-01-30	Oceania|hCoV-19/Australia/WA64/2020|EPI ISL 512717|B.1|Australia|2020-05-30	0.0006807203	Oceania
Oceania|hCoV-19/Australia/SA01/2020|EPI ISL 480778|B.1|Australia|2020-01-30	Oceania|hCoV-19/Australia/WA64/2020|EPI ISL 512717|B.1|Australia|2020-05-30	0.0005793480	Oceania
Oceania|hCoV-19/Australia/SA04/2020|EPI ISL 480781|B.1|Australia|2020-01-30	Oceania|hCoV-19/Australia/WA64/2020|EPI ISL 512717|B.1|Australia|2020-05-30	0.0005820654	Oceania
Oceania|hCoV-19/Australia/VIC13/2020|EPI ISL 419733|B|Australia|2020-01-31	Oceania|hCoV-19/Australia/WA64/2020|EPI ISL 512717|B.1|Australia|2020-05-30	0.0006134369	Oceania
Oceania|hCoV-19/Australia/VIC14/2020|EPI ISL 419734|B|Australia|2020-02-02	Oceania|hCoV-19/Australia/WA64/2020|EPI ISL 512717|B.1|Australia|2020-05-30	0.0005533835	Oceania
Oceania|hCoV-19/Australia/QLD03/2020|EPI ISL 410717|A|Australia|2020-02-05	Oceania|hCoV-19/Australia/WA64/2020|EPI ISL 512717|B.1|Australia|2020-05-30	0.0006466702	Oceania
Oceania|hCoV-19/Australia/QLD04/2020|EPI ISL 410718|A|Australia|2020-02-05	Oceania|hCoV-19/Australia/WA64/2020|EPI ISL 512717|B.1|Australia|2020-05-30	0.0006126227	Oceania
Oceania|hCoV-19/Australia/VIC07/2020|EPI ISL 416415|A|Australia|2020-02-08	Oceania|hCoV-19/Australia/WA64/2020|EPI ISL 512717|B.1|Australia|2020-05-30	0.0006466708	Oceania
Oceania|hCoV-19/Australia/SAP097/2020|EPI ISL 468039|B|Australia|2020-02-22	Oceania|hCoV-19/Australia/WA64/2020|EPI ISL 512717|B.1|Australia|2020-05-30	0.0006126622	Oceania
Oceania|hCoV-19/Australia/WA11/2020|EPI ISL 420456|B|Australia|2020-02-22	Oceania|hCoV-19/Australia/WA64/2020|EPI ISL 512717|B.1|Australia|2020-05-30	0.0006126961	Oceania
Oceania|hCoV-19/Australia/WA34/2020|EPI ISL 470851|B|Australia|2020-02-27	Oceania|hCoV-19/Australia/WA64/2020|EPI ISL 512717|B.1|Australia|2020-05-30	0.0006126335	Oceania
Oceania|hCoV-19/New Zealand/20VR0174/2020|EPI ISL 413490|B.4|New Zealand|2020-02-27	Oceania|hCoV-19/Australia/WA64/2020|EPI ISL 512717|B.1|Australia|2020-05-30	0.0006468298	Oceania
Oceania|hCoV-19/Australia/NSW05/2020|EPI ISL 412975|B.4|Australia|2020-02-28	Oceania|hCoV-19/Australia/WA64/2020|EPI ISL 512717|B.1|Australia|2020-05-30	0.0006807916	Oceania
Oceania|hCoV-19/Australia/QLDID922/2020|EPI ISL 418799|B|Australia|2020-02-28	Oceania|hCoV-19/Australia/WA64/2020|EPI ISL 512717|B.1|Australia|2020-05-30	0.0006807202	Oceania
Oceania|hCoV-19/Australia/NSW09/2020|EPI ISL 413595|B.4|Australia|2020-02-28	Oceania|hCoV-19/Australia/WA64/2020|EPI ISL 512717|B.1|Australia|2020-05-30	0.0007829742	Oceania
Oceania|hCoV-19/Australia/NSW08/2020|EPI ISL 413594|B|Australia|2020-02-28	Oceania|hCoV-19/Australia/WA64/2020|EPI ISL 512717|B.1|Australia|2020-05-30	0.0005445412	Oceania
Oceania|hCoV-19/Australia/NSW10/2020|EPI ISL 413596|B|Australia|2020-02-28	Oceania|hCoV-19/Australia/WA64/2020|EPI ISL 512717|B.1|Australia|2020-05-30	0.0005445598	Oceania
Oceania|hCoV-19/Australia/NSW219/2020|EPI ISL 427643|B|Australia|2020-02-28	Oceania|hCoV-19/Australia/WA64/2020|EPI ISL 512717|B.1|Australia|2020-05-30	0.0005445783	Oceania
Oceania|hCoV-19/Australia/NSW07/2020|EPI ISL 413214|B.4|Australia|2020-02-29	Oceania|hCoV-19/Australia/WA64/2020|EPI ISL 512717|B.1|Australia|2020-05-30	0.0006467207	Oceania
Oceania|hCoV-19/Australia/QLD09/2020|EPI ISL 414414|B.4|Australia|2020-02-29	Oceania|hCoV-19/Australia/WA64/2020|EPI ISL 512717|B.1|Australia|2020-05-30	0.0006807718	Oceania
Oceania|hCoV-19/Australia/NSW06/2020|EPI ISL 413213|B.4|Australia|2020-02-29	Oceania|hCoV-19/Australia/WA64/2020|EPI ISL 512717|B.1|Australia|2020-05-30	0.0007148380	Oceania
Oceania|hCoV-19/New Zealand/20VR0189/2020|EPI ISL 416519|B.1.1|New Zealand|2020-03-02	Oceania|hCoV-19/Australia/WA64/2020|EPI ISL 512717|B.1|Australia|2020-05-30	0.0005105110	Oceania
Oceania|hCoV-19/Australia/VIC04/2020|EPI ISL 416412|B.4|Australia|2020-03-02	Oceania|hCoV-19/Australia/WA64/2020|EPI ISL 512717|B.1|Australia|2020-05-30	0.0007829505	Oceania
Oceania|hCoV-19/Australia/NSW11/2020|EPI ISL 413597|B.4|Australia|2020-03-02	Oceania|hCoV-19/Australia/WA64/2020|EPI ISL 512717|B.1|Australia|2020-05-30	0.0006807848	Oceania
Oceania|hCoV-19/Australia/NSW217/2020|EPI ISL 427644|B.4|Australia|2020-03-02	Oceania|hCoV-19/Australia/WA64/2020|EPI ISL 512717|B.1|Australia|2020-05-30	0.0006808080	Oceania
Oceania|hCoV-19/Australia/SAP098/2020|EPI ISL 483066|B.4|Australia|2020-03-03	Oceania|hCoV-19/Australia/WA64/2020|EPI ISL 512717|B.1|Australia|2020-05-30	0.0007149057	Oceania
Oceania|hCoV-19/Australia/NSW15/2020|EPI ISL 417383|B.4|Australia|2020-03-03	Oceania|hCoV-19/Australia/WA64/2020|EPI ISL 512717|B.1|Australia|2020-05-30	0.0007148254	Oceania
Oceania|hCoV-19/New Zealand/20VR1109/2020|EPI ISL 456190|B.31|New Zealand|2020-03-03	Oceania|hCoV-19/Australia/WA64/2020|EPI ISL 512717|B.1|Australia|2020-05-30	0.0008852383	Oceania
Oceania|hCoV-19/Australia/NSW14/2020|EPI ISL 413600|B.4|Australia|2020-03-03	Oceania|hCoV-19/Australia/WA64/2020|EPI ISL 512717|B.1|Australia|2020-05-30	0.0006807926	Oceania
Oceania|hCoV-19/Australia/NSW22/2020|EPI ISL 427649|B.4|Australia|2020-03-03	Oceania|hCoV-19/Australia/WA64/2020|EPI ISL 512717|B.1|Australia|2020-05-30	0.0007148840	Oceania
Oceania|hCoV-19/Australia/VPRL004/2020|EPI ISL 455596|B.4|Australia|2020-03-03	Oceania|hCoV-19/Australia/WA64/2020|EPI ISL 512717|B.1|Australia|2020-05-30	0.0007149543	Oceania
Oceania|hCoV-19/Australia/SAP217/2020|EPI ISL 483073|B|Australia|2020-03-03	Oceania|hCoV-19/Australia/WA64/2020|EPI ISL 512717|B.1|Australia|2020-05-30	0.0006537452	Oceania
Oceania|hCoV-19/Australia/SAP099/2020|EPI ISL 468038|B.4|Australia|2020-03-04	Oceania|hCoV-19/Australia/WA64/2020|EPI ISL 512717|B.1|Australia|2020-05-30	0.0007489984	Oceania
Oceania|hCoV-19/Australia/NSW21/2020|EPI ISL 417386|B.4|Australia|2020-03-04	Oceania|hCoV-19/Australia/WA64/2020|EPI ISL 512717|B.1|Australia|2020-05-30	0.0006808036	Oceania
Oceania|hCoV-19/Australia/WA06/2020|EPI ISL 420534|B.1.98|Australia|2020-03-04	Oceania|hCoV-19/Australia/WA64/2020|EPI ISL 512717|B.1|Australia|2020-05-30	0.0004764172	Oceania
Oceania|hCoV-19/Australia/NSW12/2020|EPI ISL 413598|B.4|Australia|2020-03-04	Oceania|hCoV-19/Australia/WA64/2020|EPI ISL 512717|B.1|Australia|2020-05-30	0.0007829742	Oceania
Oceania|hCoV-19/Australia/NSW23/2020|EPI ISL 427650|B.4|Australia|2020-03-04	Oceania|hCoV-19/Australia/WA64/2020|EPI ISL 512717|B.1|Australia|2020-05-30	0.0007148506	Oceania
Oceania|hCoV-19/Australia/NSW65/2020|EPI ISL 427645|B.4|Australia|2020-03-04	Oceania|hCoV-19/Australia/WA64/2020|EPI ISL 512717|B.1|Australia|2020-05-30	0.0007489067	Oceania
Oceania|hCoV-19/Australia/NSW13/2020|EPI ISL 413599|B.4|Australia|2020-03-04	Oceania|hCoV-19/Australia/WA64/2020|EPI ISL 512717|B.1|Australia|2020-05-30	0.0007148506	Oceania
Oceania|hCoV-19/New Zealand/20VR0195/2020|EPI ISL 534335|B.1.1|New Zealand|2020-03-04	Oceania|hCoV-19/Australia/WA64/2020|EPI ISL 512717|B.1|Australia|2020-05-30	0.0005203747	Oceania
Oceania|hCoV-19/Australia/NSW25/2020|EPI ISL 417388|B.6|Australia|2020-03-05	Oceania|hCoV-19/Australia/WA64/2020|EPI ISL 512717|B.1|Australia|2020-05-30	0.0007148174	Oceania
Oceania|hCoV-19/Australia/NSW18/2020|EPI ISL 417384|B.4|Australia|2020-03-05	Oceania|hCoV-19/Australia/WA64/2020|EPI ISL 512717|B.1|Australia|2020-05-30	0.0007148045	Oceania
Oceania|hCoV-19/Australia/NSW66/2020|EPI ISL 427646|B.4|Australia|2020-03-05	Oceania|hCoV-19/Australia/WA64/2020|EPI ISL 512717|B.1|Australia|2020-05-30	0.0007489067	Oceania
Oceania|hCoV-19/Australia/TAS54/2020|EPI ISL 522729|B.4|Australia|2020-03-05	Oceania|hCoV-19/Australia/WA64/2020|EPI ISL 512717|B.1|Australia|2020-05-30	0.0006511495	Oceania
Oceania|hCoV-19/New Zealand/20VR0206/2020|EPI ISL 416526|B.4|New Zealand|2020-03-05	Oceania|hCoV-19/Australia/WA64/2020|EPI ISL 512717|B.1|Australia|2020-05-30	0.0006939263	Oceania
Oceania|hCoV-19/Australia/NSW24/2020|EPI ISL 417387|B.4|Australia|2020-03-06	Oceania|hCoV-19/Australia/WA64/2020|EPI ISL 512717|B.1|Australia|2020-05-30	0.0007148380	Oceania
Oceania|hCoV-19/Australia/NSW19/2020|EPI ISL 417385|B.4|Australia|2020-03-06	Oceania|hCoV-19/Australia/WA64/2020|EPI ISL 512717|B.1|Australia|2020-05-30	0.0007148252	Oceania
Oceania|hCoV-19/Australia/NSW155/2020|EPI ISL 427647|B.1.1|Australia|2020-03-06	Oceania|hCoV-19/Australia/WA64/2020|EPI ISL 512717|B.1|Australia|2020-05-30	0.0005105291	Oceania
Oceania|hCoV-19/Australia/NSW33/2020|EPI ISL 427654|B.4|Australia|2020-03-06	Oceania|hCoV-19/Australia/WA64/2020|EPI ISL 512717|B.1|Australia|2020-05-30	0.0007148840	Oceania
Oceania|hCoV-19/Australia/VPRL002/2020|EPI ISL 455595|B|Australia|2020-03-06	Oceania|hCoV-19/Australia/WA64/2020|EPI ISL 512717|B.1|Australia|2020-05-30	0.0006467793	Oceania
Oceania|hCoV-19/Australia/VIC06/2020|EPI ISL 416414|B.4|Australia|2020-03-06	Oceania|hCoV-19/Australia/WA64/2020|EPI ISL 512717|B.1|Australia|2020-05-30	0.0007274609	Oceania
Oceania|hCoV-19/Australia/VIC18/2020|EPI ISL 419737|B.40|Australia|2020-03-07	Oceania|hCoV-19/Australia/WA64/2020|EPI ISL 512717|B.1|Australia|2020-05-30	0.0008512015	Oceania
Oceania|hCoV-19/Australia/NSW27/2020|EPI ISL 417390|B.1.1|Australia|2020-03-08	Oceania|hCoV-19/Australia/WA64/2020|EPI ISL 512717|B.1|Australia|2020-05-30	0.0005786033	Oceania
Oceania|hCoV-19/Australia/NSW28/2020|EPI ISL 417391|B.4|Australia|2020-03-08	Oceania|hCoV-19/Australia/WA64/2020|EPI ISL 512717|B.1|Australia|2020-05-30	0.0007829731	Oceania
Oceania|hCoV-19/Australia/NSW35/2020|EPI ISL 417393|B.4|Australia|2020-03-08	Oceania|hCoV-19/Australia/WA64/2020|EPI ISL 512717|B.1|Australia|2020-05-30	0.0008170335	Oceania
Oceania|hCoV-19/Australia/NSW29/2020|EPI ISL 427651|B|Australia|2020-03-08	Oceania|hCoV-19/Australia/WA64/2020|EPI ISL 512717|B.1|Australia|2020-05-30	0.0006467353	Oceania
Oceania|hCoV-19/Australia/NSW153/2020|EPI ISL 427653|B.1.1|Australia|2020-03-08	Oceania|hCoV-19/Australia/WA64/2020|EPI ISL 512717|B.1|Australia|2020-05-30	0.0005105291	Oceania
Oceania|hCoV-19/Australia/NSW375/2020|EPI ISL 451635|B.4|Australia|2020-03-08	Oceania|hCoV-19/Australia/WA64/2020|EPI ISL 512717|B.1|Australia|2020-05-30	0.0008170613	Oceania
Oceania|hCoV-19/Australia/NSW252/2020|EPI ISL 451517|B.4|Australia|2020-03-08	Oceania|hCoV-19/Australia/WA64/2020|EPI ISL 512717|B.1|Australia|2020-05-30	0.0007489067	Oceania
Oceania|hCoV-19/Australia/VIC19/2020|EPI ISL 419738|B.39|Australia|2020-03-08	Oceania|hCoV-19/Australia/WA64/2020|EPI ISL 512717|B.1|Australia|2020-05-30	0.0007906806	Oceania
Oceania|hCoV-19/Australia/NSW26/2020|EPI ISL 417389|B.4|Australia|2020-03-09	Oceania|hCoV-19/Australia/WA64/2020|EPI ISL 512717|B.1|Australia|2020-05-30	0.0007829815	Oceania
Oceania|hCoV-19/Australia/VIC23/2020|EPI ISL 419743|B.40|Australia|2020-03-09	Oceania|hCoV-19/Australia/WA64/2020|EPI ISL 512717|B.1|Australia|2020-05-30	0.0008170706	Oceania
Oceania|hCoV-19/Australia/VIC21/2020|EPI ISL 419740|B.40|Australia|2020-03-09	Oceania|hCoV-19/Australia/WA64/2020|EPI ISL 512717|B.1|Australia|2020-05-30	0.0008511330	Oceania
Oceania|hCoV-19/Australia/VIC22/2020|EPI ISL 419742|B.1|Australia|2020-03-09	Oceania|hCoV-19/Australia/WA64/2020|EPI ISL 512717|B.1|Australia|2020-05-30	0.0004764172	Oceania
Oceania|hCoV-19/Australia/NSW154/2020|EPI ISL 427652|B.1.1|Australia|2020-03-09	Oceania|hCoV-19/Australia/WA64/2020|EPI ISL 512717|B.1|Australia|2020-05-30	0.0005105291	Oceania
Oceania|hCoV-19/Australia/NSW2155/2020|EPI ISL 500633|B.4|Australia|2020-03-09	Oceania|hCoV-19/Australia/WA64/2020|EPI ISL 512717|B.1|Australia|2020-05-30	0.0006808192	Oceania
Oceania|hCoV-19/Australia/NSW2154/2020|EPI ISL 500632|B.1.1|Australia|2020-03-09	Oceania|hCoV-19/Australia/WA64/2020|EPI ISL 512717|B.1|Australia|2020-05-30	0.0005445936	Oceania
Oceania|hCoV-19/Australia/VIC26/2020|EPI ISL 419745|B.3|Australia|2020-03-10	Oceania|hCoV-19/Australia/WA64/2020|EPI ISL 512717|B.1|Australia|2020-05-30	0.0006126406	Oceania
Oceania|hCoV-19/Australia/NSW31/2020|EPI ISL 417392|B.4|Australia|2020-03-10	Oceania|hCoV-19/Australia/WA64/2020|EPI ISL 512717|B.1|Australia|2020-05-30	0.0007148254	Oceania
Oceania|hCoV-19/Australia/VIC30/2020|EPI ISL 419749|B.4|Australia|2020-03-10	Oceania|hCoV-19/Australia/WA64/2020|EPI ISL 512717|B.1|Australia|2020-05-30	0.0006807839	Oceania
Oceania|hCoV-19/Australia/VIC36/2020|EPI ISL 419765|B|Australia|2020-03-10	Oceania|hCoV-19/Australia/WA64/2020|EPI ISL 512717|B.1|Australia|2020-05-30	0.0006807838	Oceania
Oceania|hCoV-19/Australia/VIC31/2020|EPI ISL 419750|B.1|Australia|2020-03-10	Oceania|hCoV-19/Australia/WA64/2020|EPI ISL 512717|B.1|Australia|2020-05-30	0.0004083215	Oceania
Oceania|hCoV-19/Australia/NSW36/2020|EPI ISL 417394|B.40|Australia|2020-03-10	Oceania|hCoV-19/Australia/WA64/2020|EPI ISL 512717|B.1|Australia|2020-05-30	0.0007489162	Oceania
Oceania|hCoV-19/Australia/NSW38/2020|EPI ISL 417396|B.6|Australia|2020-03-10	Oceania|hCoV-19/Australia/WA64/2020|EPI ISL 512717|B.1|Australia|2020-05-30	0.0007148389	Oceania
Oceania|hCoV-19/Australia/NSW41/2020|EPI ISL 417399|B.40|Australia|2020-03-10	Oceania|hCoV-19/Australia/WA64/2020|EPI ISL 512717|B.1|Australia|2020-05-30	0.0006467133	Oceania
Oceania|hCoV-19/Australia/NSW44/2020|EPI ISL 417400|B.6|Australia|2020-03-10	Oceania|hCoV-19/Australia/WA64/2020|EPI ISL 512717|B.1|Australia|2020-05-30	0.0007148181	Oceania
Oceania|hCoV-19/Australia/NSW46/2020|EPI ISL 427658|B.3|Australia|2020-03-10	Oceania|hCoV-19/Australia/WA64/2020|EPI ISL 512717|B.1|Australia|2020-05-30	0.0006128500	Oceania
Oceania|hCoV-19/Australia/NSW51/2020|EPI ISL 427660|B.40|Australia|2020-03-10	Oceania|hCoV-19/Australia/WA64/2020|EPI ISL 512717|B.1|Australia|2020-05-30	0.0006467354	Oceania
Oceania|hCoV-19/Australia/NSW376/2020|EPI ISL 451636|B.4|Australia|2020-03-10	Oceania|hCoV-19/Australia/WA64/2020|EPI ISL 512717|B.1|Australia|2020-05-30	0.0007489285	Oceania
Oceania|hCoV-19/Australia/NSW103/2020|EPI ISL 427657|B.1.5|Australia|2020-03-10	Oceania|hCoV-19/Australia/WA64/2020|EPI ISL 512717|B.1|Australia|2020-05-30	0.0004083549	Oceania
Oceania|hCoV-19/Australia/NSW63/2020|EPI ISL 427664|B|Australia|2020-03-10	Oceania|hCoV-19/Australia/WA64/2020|EPI ISL 512717|B.1|Australia|2020-05-30	0.0005786659	Oceania
Oceania|hCoV-19/Australia/NSW49/2020|EPI ISL 427659|B.6|Australia|2020-03-10	Oceania|hCoV-19/Australia/WA64/2020|EPI ISL 512717|B.1|Australia|2020-05-30	0.0007148633	Oceania
Oceania|hCoV-19/Australia/NSW2159/2020|EPI ISL 500637|B.1.5|Australia|2020-03-10	Oceania|hCoV-19/Australia/WA64/2020|EPI ISL 512717|B.1|Australia|2020-05-30	0.0004083688	Oceania
Oceania|hCoV-19/Australia/VIC29/2020|EPI ISL 419748|B.1.1|Australia|2020-03-10	Oceania|hCoV-19/Australia/WA64/2020|EPI ISL 512717|B.1|Australia|2020-05-30	0.0005445935	Oceania
Oceania|hCoV-19/Australia/NSW2139/2020|EPI ISL 500627|B.4|Australia|2020-03-10	Oceania|hCoV-19/Australia/WA64/2020|EPI ISL 512717|B.1|Australia|2020-05-30	0.0007489568	Oceania
Oceania|hCoV-19/New Zealand/20VR0712/2020|EPI ISL 456163|B.1.1|New Zealand|2020-03-11	Oceania|hCoV-19/Australia/WA64/2020|EPI ISL 512717|B.1|Australia|2020-05-30	0.0005105111	Oceania
Oceania|hCoV-19/Australia/QLDID921/2020|EPI ISL 417033|B.6|Australia|2020-03-11	Oceania|hCoV-19/Australia/WA64/2020|EPI ISL 512717|B.1|Australia|2020-05-30	0.0006807642	Oceania
Oceania|hCoV-19/Australia/VIC44/2020|EPI ISL 419767|B.1|Australia|2020-03-11	Oceania|hCoV-19/Australia/WA64/2020|EPI ISL 512717|B.1|Australia|2020-05-30	0.0004423910	Oceania
Oceania|hCoV-19/Australia/VIC39/2020|EPI ISL 419757|B.1|Australia|2020-03-11	Oceania|hCoV-19/Australia/WA64/2020|EPI ISL 512717|B.1|Australia|2020-05-30	0.0004764226	Oceania
Oceania|hCoV-19/Australia/QLDID920/2020|EPI ISL 417032|B.1.5|Australia|2020-03-11	Oceania|hCoV-19/Australia/WA64/2020|EPI ISL 512717|B.1|Australia|2020-05-30	0.0004083405	Oceania
Oceania|hCoV-19/Australia/VIC45/2020|EPI ISL 419802|B.1.1|Australia|2020-03-11	Oceania|hCoV-19/Australia/WA64/2020|EPI ISL 512717|B.1|Australia|2020-05-30	0.0005105110	Oceania
Oceania|hCoV-19/Australia/NSW40/2020|EPI ISL 417398|B.4|Australia|2020-03-11	Oceania|hCoV-19/Australia/WA64/2020|EPI ISL 512717|B.1|Australia|2020-05-30	0.0007829831	Oceania
Oceania|hCoV-19/Australia/NSW52/2020|EPI ISL 417405|B|Australia|2020-03-11	Oceania|hCoV-19/Australia/WA64/2020|EPI ISL 512717|B.1|Australia|2020-05-30	0.0006467133	Oceania
Oceania|hCoV-19/Australia/NSW39/2020|EPI ISL 417397|B.1.5|Australia|2020-03-11	Oceania|hCoV-19/Australia/WA64/2020|EPI ISL 512717|B.1|Australia|2020-05-30	0.0004083410	Oceania
Oceania|hCoV-19/Australia/NSW102/2020|EPI ISL 427656|B.1.5|Australia|2020-03-11	Oceania|hCoV-19/Australia/WA64/2020|EPI ISL 512717|B.1|Australia|2020-05-30	0.0004083549	Oceania
Oceania|hCoV-19/Australia/NSW34/2020|EPI ISL 427655|B.4|Australia|2020-03-11	Oceania|hCoV-19/Australia/WA64/2020|EPI ISL 512717|B.1|Australia|2020-05-30	0.0007489417	Oceania
Oceania|hCoV-19/Australia/VIC38/2020|EPI ISL 419756|B.1.6|Australia|2020-03-11	Oceania|hCoV-19/Australia/WA64/2020|EPI ISL 512717|B.1|Australia|2020-05-30	0.0005104756	Oceania
Oceania|hCoV-19/Australia/NSW218/2020|EPI ISL 427665|B.3|Australia|2020-03-11	Oceania|hCoV-19/Australia/WA64/2020|EPI ISL 512717|B.1|Australia|2020-05-30	0.0006467648	Oceania
Oceania|hCoV-19/Australia/VIC43/2020|EPI ISL 419763|B.1.1|Australia|2020-03-11	Oceania|hCoV-19/Australia/WA64/2020|EPI ISL 512717|B.1|Australia|2020-05-30	0.0005446382	Oceania
Oceania|hCoV-19/Australia/NSW2156/2020|EPI ISL 500634|B.39|Australia|2020-03-11	Oceania|hCoV-19/Australia/WA64/2020|EPI ISL 512717|B.1|Australia|2020-05-30	0.0007489916	Oceania
Oceania|hCoV-19/Australia/TAS124/2020|EPI ISL 522589|B|Australia|2020-03-11	Oceania|hCoV-19/Australia/WA64/2020|EPI ISL 512717|B.1|Australia|2020-05-30	0.0006277012	Oceania
Oceania|hCoV-19/New Zealand/CoV002/2020|EPI ISL 417212|B.31|New Zealand|2020-03-11	Oceania|hCoV-19/Australia/WA64/2020|EPI ISL 512717|B.1|Australia|2020-05-30	0.0007489414	Oceania
Oceania|hCoV-19/Australia/VIC50/2020|EPI ISL 419766|B.1|Australia|2020-03-12	Oceania|hCoV-19/Australia/WA64/2020|EPI ISL 512717|B.1|Australia|2020-05-30	0.0004083217	Oceania
Oceania|hCoV-19/Australia/VIC55/2020|EPI ISL 419776|B|Australia|2020-03-12	Oceania|hCoV-19/Australia/WA64/2020|EPI ISL 512717|B.1|Australia|2020-05-30	0.0006807641	Oceania
Oceania|hCoV-19/Australia/VIC52/2020|EPI ISL 419768|B.1.1.71|Australia|2020-03-12	Oceania|hCoV-19/Australia/WA64/2020|EPI ISL 512717|B.1|Australia|2020-05-30	0.0005786033	Oceania
Oceania|hCoV-19/Australia/VIC58/2020|EPI ISL 419784|B.4|Australia|2020-03-12	Oceania|hCoV-19/Australia/WA64/2020|EPI ISL 512717|B.1|Australia|2020-05-30	0.0006467010	Oceania
Oceania|hCoV-19/Australia/VIC54/2020|EPI ISL 419770|B.1|Australia|2020-03-12	Oceania|hCoV-19/Australia/WA64/2020|EPI ISL 512717|B.1|Australia|2020-05-30	0.0004423910	Oceania
Oceania|hCoV-19/Australia/VIC47/2020|EPI ISL 419759|B.40|Australia|2020-03-12	Oceania|hCoV-19/Australia/WA64/2020|EPI ISL 512717|B.1|Australia|2020-05-30	0.0008511727	Oceania
Oceania|hCoV-19/Australia/NSW50/2020|EPI ISL 417404|B.1.1|Australia|2020-03-12	Oceania|hCoV-19/Australia/WA64/2020|EPI ISL 512717|B.1|Australia|2020-05-30	0.0005445571	Oceania
Oceania|hCoV-19/Australia/NSW254/2020|EPI ISL 451519|B.4|Australia|2020-03-12	Oceania|hCoV-19/Australia/WA64/2020|EPI ISL 512717|B.1|Australia|2020-05-30	0.0008511233	Oceania
Oceania|hCoV-19/Australia/VIC48/2020|EPI ISL 419762|B.1|Australia|2020-03-12	Oceania|hCoV-19/Australia/WA64/2020|EPI ISL 512717|B.1|Australia|2020-05-30	0.0004083359	Oceania
Oceania|hCoV-19/Australia/NSW2158/2020|EPI ISL 500636|B.1.5|Australia|2020-03-12	Oceania|hCoV-19/Australia/WA64/2020|EPI ISL 512717|B.1|Australia|2020-05-30	0.0004083683	Oceania
Oceania|hCoV-19/Australia/VIC49/2020|EPI ISL 419764|B.1|Australia|2020-03-12	Oceania|hCoV-19/Australia/WA64/2020|EPI ISL 512717|B.1|Australia|2020-05-30	0.0004425080	Oceania
Oceania|hCoV-19/New Zealand/20VR0334/2020|EPI ISL 456157|B.1|New Zealand|2020-03-12	Oceania|hCoV-19/Australia/WA64/2020|EPI ISL 512717|B.1|Australia|2020-05-30	0.0004509235	Oceania
Oceania|hCoV-19/Australia/VIC62/2020|EPI ISL 419774|B.1|Australia|2020-03-13	Oceania|hCoV-19/Australia/WA64/2020|EPI ISL 512717|B.1|Australia|2020-05-30	0.0004423909	Oceania
Oceania|hCoV-19/Australia/NSW2011/2020|EPI ISL 500598|B.4|Australia|2020-03-13	Oceania|hCoV-19/Australia/WA64/2020|EPI ISL 512717|B.1|Australia|2020-05-30	0.0008170800	Oceania
Oceania|hCoV-19/Australia/VIC66/2020|EPI ISL 419780|B.4|Australia|2020-03-13	Oceania|hCoV-19/Australia/WA64/2020|EPI ISL 512717|B.1|Australia|2020-05-30	0.0006467010	Oceania
Oceania|hCoV-19/Australia/VIC70/2020|EPI ISL 419786|B|Australia|2020-03-13	Oceania|hCoV-19/Australia/WA64/2020|EPI ISL 512717|B.1|Australia|2020-05-30	0.0006467123	Oceania
Oceania|hCoV-19/Australia/WA02/2020|EPI ISL 420532|B.1.98|Australia|2020-03-13	Oceania|hCoV-19/Australia/WA64/2020|EPI ISL 512717|B.1|Australia|2020-05-30	0.0004423782	Oceania
Oceania|hCoV-19/Australia/NSW45/2020|EPI ISL 417401|B.6|Australia|2020-03-13	Oceania|hCoV-19/Australia/WA64/2020|EPI ISL 512717|B.1|Australia|2020-05-30	0.0006807650	Oceania
Oceania|hCoV-19/Australia/NSW47/2020|EPI ISL 417402|B.1.5|Australia|2020-03-13	Oceania|hCoV-19/Australia/WA64/2020|EPI ISL 512717|B.1|Australia|2020-05-30	0.0004764454	Oceania
Oceania|hCoV-19/Australia/NSW607/2020|EPI ISL 490017|B.40|Australia|2020-03-13	Oceania|hCoV-19/Australia/WA64/2020|EPI ISL 512717|B.1|Australia|2020-05-30	0.0006467353	Oceania
Oceania|hCoV-19/Australia/NSW592/2020|EPI ISL 478704|B.1.5|Australia|2020-03-13	Oceania|hCoV-19/Australia/WA64/2020|EPI ISL 512717|B.1|Australia|2020-05-30	0.0004083549	Oceania
Oceania|hCoV-19/Australia/NSW2147/2020|EPI ISL 500628|B.1.5|Australia|2020-03-13	Oceania|hCoV-19/Australia/WA64/2020|EPI ISL 512717|B.1|Australia|2020-05-30	0.0004764724	Oceania
Oceania|hCoV-19/Australia/VIC64/2020|EPI ISL 419778|B.1|Australia|2020-03-13	Oceania|hCoV-19/Australia/WA64/2020|EPI ISL 512717|B.1|Australia|2020-05-30	0.0004773914	Oceania
Oceania|hCoV-19/Australia/VIC61/2020|EPI ISL 419773|B|Australia|2020-03-13	Oceania|hCoV-19/Australia/WA64/2020|EPI ISL 512717|B.1|Australia|2020-05-30	0.0006855083	Oceania
Oceania|hCoV-19/Australia/VIC63/2020|EPI ISL 419775|B.1|Australia|2020-03-13	Oceania|hCoV-19/Australia/WA64/2020|EPI ISL 512717|B.1|Australia|2020-05-30	0.0004458494	Oceania
Oceania|hCoV-19/Australia/VIC82/2020|EPI ISL 419794|B.40|Australia|2020-03-14	Oceania|hCoV-19/Australia/WA64/2020|EPI ISL 512717|B.1|Australia|2020-05-30	0.0006807834	Oceania
Oceania|hCoV-19/Australia/VIC83/2020|EPI ISL 419799|B|Australia|2020-03-14	Oceania|hCoV-19/Australia/WA64/2020|EPI ISL 512717|B.1|Australia|2020-05-30	0.0006807641	Oceania
Oceania|hCoV-19/Australia/VIC80/2020|EPI ISL 419792|B.40|Australia|2020-03-14	Oceania|hCoV-19/Australia/WA64/2020|EPI ISL 512717|B.1|Australia|2020-05-30	0.0006807840	Oceania
Oceania|hCoV-19/Australia/NSW2005/2020|EPI ISL 500597|B.1|Australia|2020-03-14	Oceania|hCoV-19/Australia/WA64/2020|EPI ISL 512717|B.1|Australia|2020-05-30	0.0004764532	Oceania
Oceania|hCoV-19/Australia/VIC84/2020|EPI ISL 419803|B.39|Australia|2020-03-14	Oceania|hCoV-19/Australia/WA64/2020|EPI ISL 512717|B.1|Australia|2020-05-30	0.0007489283	Oceania
Oceania|hCoV-19/Australia/VIC78/2020|EPI ISL 419790|B|Australia|2020-03-14	Oceania|hCoV-19/Australia/WA64/2020|EPI ISL 512717|B.1|Australia|2020-05-30	0.0005786454	Oceania
Oceania|hCoV-19/Australia/QLDID923/2020|EPI ISL 418801|B.1|Australia|2020-03-14	Oceania|hCoV-19/Australia/WA64/2020|EPI ISL 512717|B.1|Australia|2020-05-30	0.0004423909	Oceania
Oceania|hCoV-19/Australia/WA03/2020|EPI ISL 420533|B.1|Australia|2020-03-14	Oceania|hCoV-19/Australia/WA64/2020|EPI ISL 512717|B.1|Australia|2020-05-30	0.0004083216	Oceania
Oceania|hCoV-19/Australia/WA01/2020|EPI ISL 420531|B.1.98|Australia|2020-03-14	Oceania|hCoV-19/Australia/WA64/2020|EPI ISL 512717|B.1|Australia|2020-05-30	0.0004764172	Oceania
Oceania|hCoV-19/Australia/NSW54/2020|EPI ISL 417407|B.1.1|Australia|2020-03-14	Oceania|hCoV-19/Australia/WA64/2020|EPI ISL 512717|B.1|Australia|2020-05-30	0.0005105117	Oceania
Oceania|hCoV-19/Australia/NSW48/2020|EPI ISL 417403|B.6|Australia|2020-03-14	Oceania|hCoV-19/Australia/WA64/2020|EPI ISL 512717|B.1|Australia|2020-05-30	0.0006807650	Oceania
Oceania|hCoV-19/Australia/NSW256/2020|EPI ISL 451521|B.4|Australia|2020-03-14	Oceania|hCoV-19/Australia/WA64/2020|EPI ISL 512717|B.1|Australia|2020-05-30	0.0007489067	Oceania
Oceania|hCoV-19/Australia/NSW583/2020|EPI ISL 478695|B.40|Australia|2020-03-14	Oceania|hCoV-19/Australia/WA64/2020|EPI ISL 512717|B.1|Australia|2020-05-30	0.0006467353	Oceania
Oceania|hCoV-19/Australia/NSW582/2020|EPI ISL 478694|B.40|Australia|2020-03-14	Oceania|hCoV-19/Australia/WA64/2020|EPI ISL 512717|B.1|Australia|2020-05-30	0.0006807882	Oceania
Oceania|hCoV-19/Australia/VIC79/2020|EPI ISL 419791|B.40|Australia|2020-03-14	Oceania|hCoV-19/Australia/WA64/2020|EPI ISL 512717|B.1|Australia|2020-05-30	0.0006467354	Oceania
Oceania|hCoV-19/Australia/NSW2146/2020|EPI ISL 509503|B.40|Australia|2020-03-14	Oceania|hCoV-19/Australia/WA64/2020|EPI ISL 512717|B.1|Australia|2020-05-30	0.0006467345	Oceania
Oceania|hCoV-19/Australia/VIC81/2020|EPI ISL 419793|B.40|Australia|2020-03-14	Oceania|hCoV-19/Australia/WA64/2020|EPI ISL 512717|B.1|Australia|2020-05-30	0.0006467346	Oceania
Oceania|hCoV-19/Australia/SAP215/2020|EPI ISL 468001|B.1.1|Australia|2020-03-14	Oceania|hCoV-19/Australia/WA64/2020|EPI ISL 512717|B.1|Australia|2020-05-30	0.0005106847	Oceania
Oceania|hCoV-19/Australia/VIC87/2020|EPI ISL 419797|B.40|Australia|2020-03-15	Oceania|hCoV-19/Australia/WA64/2020|EPI ISL 512717|B.1|Australia|2020-05-30	0.0007148378	Oceania
Oceania|hCoV-19/Australia/NSW2144/2020|EPI ISL 527008|B.39|Australia|2020-03-15	Oceania|hCoV-19/Australia/WA64/2020|EPI ISL 512717|B.1|Australia|2020-05-30	0.0007489284	Oceania
Oceania|hCoV-19/Australia/SAP111/2020|EPI ISL 451131|B.1.1|Australia|2020-03-15	Oceania|hCoV-19/Australia/WA64/2020|EPI ISL 512717|B.1|Australia|2020-05-30	0.0005105110	Oceania
Oceania|hCoV-19/Australia/VIC90/2020|EPI ISL 419801|B.1.1|Australia|2020-03-15	Oceania|hCoV-19/Australia/WA64/2020|EPI ISL 512717|B.1|Australia|2020-05-30	0.0005445722	Oceania
Oceania|hCoV-19/Australia/NSW2004/2020|EPI ISL 500596|B.1.5|Australia|2020-03-15	Oceania|hCoV-19/Australia/WA64/2020|EPI ISL 512717|B.1|Australia|2020-05-30	0.0005104576	Oceania
Oceania|hCoV-19/Australia/VIC89/2020|EPI ISL 419800|B.1|Australia|2020-03-15	Oceania|hCoV-19/Australia/WA64/2020|EPI ISL 512717|B.1|Australia|2020-05-30	0.0004764310	Oceania
Oceania|hCoV-19/New Zealand/20VR0276/2020|EPI ISL 416539|A|New Zealand|2020-03-15	Oceania|hCoV-19/Australia/WA64/2020|EPI ISL 512717|B.1|Australia|2020-05-30	0.0006807323	Oceania
Oceania|hCoV-19/Australia/ACT0082/2020|EPI ISL 498542|B.1.1|Australia|2020-03-15	Oceania|hCoV-19/Australia/WA64/2020|EPI ISL 512717|B.1|Australia|2020-05-30	0.0005445564	Oceania
Oceania|hCoV-19/Australia/VIC92/2020|EPI ISL 419809|B.1.5|Australia|2020-03-15	Oceania|hCoV-19/Australia/WA64/2020|EPI ISL 512717|B.1|Australia|2020-05-30	0.0004083405	Oceania
Oceania|hCoV-19/Australia/NSW112/2020|EPI ISL 427666|B.1.5|Australia|2020-03-15	Oceania|hCoV-19/Australia/WA64/2020|EPI ISL 512717|B.1|Australia|2020-05-30	0.0004764616	Oceania
Oceania|hCoV-19/Australia/VIC91/2020|EPI ISL 419804|B.1.5|Australia|2020-03-15	Oceania|hCoV-19/Australia/WA64/2020|EPI ISL 512717|B.1|Australia|2020-05-30	0.0004764964	Oceania
Oceania|hCoV-19/Australia/SAP220/2020|EPI ISL 467995|B.1.5|Australia|2020-03-15	Oceania|hCoV-19/Australia/WA64/2020|EPI ISL 512717|B.1|Australia|2020-05-30	0.0004456074	Oceania
Oceania|hCoV-19/Australia/VIC09/2020|EPI ISL 416515|B|Australia|2020-03-15	Oceania|hCoV-19/Australia/WA64/2020|EPI ISL 512717|B.1|Australia|2020-05-30	0.0006865816	Oceania
Oceania|hCoV-19/Australia/VIC93/2020|EPI ISL 419815|B.3|Australia|2020-03-15	Oceania|hCoV-19/Australia/WA64/2020|EPI ISL 512717|B.1|Australia|2020-05-30	0.0006195554	Oceania
Oceania|hCoV-19/Australia/SAP410/2020|EPI ISL 492175|B.6|Australia|2020-03-15	Oceania|hCoV-19/Australia/WA64/2020|EPI ISL 512717|B.1|Australia|2020-05-30	0.0007473183	Oceania
Oceania|hCoV-19/Australia/SAP439/2020|EPI ISL 508130|B.6|Australia|2020-03-16	Oceania|hCoV-19/Australia/WA64/2020|EPI ISL 512717|B.1|Australia|2020-05-30	0.0006807624	Oceania
Oceania|hCoV-19/Australia/VIC97/2020|EPI ISL 419808|B.4|Australia|2020-03-16	Oceania|hCoV-19/Australia/WA64/2020|EPI ISL 512717|B.1|Australia|2020-05-30	0.0006467010	Oceania
Oceania|hCoV-19/Australia/VIC99/2020|EPI ISL 419811|B.1|Australia|2020-03-16	Oceania|hCoV-19/Australia/WA64/2020|EPI ISL 512717|B.1|Australia|2020-05-30	0.0005445153	Oceania
Oceania|hCoV-19/Australia/VIC141/2020|EPI ISL 419838|B.1.5|Australia|2020-03-16	Oceania|hCoV-19/Australia/WA64/2020|EPI ISL 512717|B.1|Australia|2020-05-30	0.0004083405	Oceania
Oceania|hCoV-19/Australia/SAP112/2020|EPI ISL 468016|B.1.1|Australia|2020-03-16	Oceania|hCoV-19/Australia/WA64/2020|EPI ISL 512717|B.1|Australia|2020-05-30	0.0005105110	Oceania
Oceania|hCoV-19/Australia/VIC142/2020|EPI ISL 419839|B.1|Australia|2020-03-16	Oceania|hCoV-19/Australia/WA64/2020|EPI ISL 512717|B.1|Australia|2020-05-30	0.0004423782	Oceania
Oceania|hCoV-19/Australia/NSW2151/2020|EPI ISL 500631|B|Australia|2020-03-16	Oceania|hCoV-19/Australia/WA64/2020|EPI ISL 512717|B.1|Australia|2020-05-30	0.0005445404	Oceania
Oceania|hCoV-19/Australia/NSW2149/2020|EPI ISL 500630|B.1.1.10|Australia|2020-03-16	Oceania|hCoV-19/Australia/WA64/2020|EPI ISL 512717|B.1|Australia|2020-05-30	0.0005786201	Oceania
Oceania|hCoV-19/New Zealand/20VR0993/2020|EPI ISL 456176|B|New Zealand|2020-03-16	Oceania|hCoV-19/Australia/WA64/2020|EPI ISL 512717|B.1|Australia|2020-05-30	0.0005786182	Oceania
Oceania|hCoV-19/Australia/VIC143/2020|EPI ISL 419840|B.1.1|Australia|2020-03-16	Oceania|hCoV-19/Australia/WA64/2020|EPI ISL 512717|B.1|Australia|2020-05-30	0.0005786033	Oceania
Oceania|hCoV-19/Australia/VIC96/2020|EPI ISL 419807|B|Australia|2020-03-16	Oceania|hCoV-19/Australia/WA64/2020|EPI ISL 512717|B.1|Australia|2020-05-30	0.0005445706	Oceania
Oceania|hCoV-19/Australia/NSW58/2020|EPI ISL 417410|B.40|Australia|2020-03-16	Oceania|hCoV-19/Australia/WA64/2020|EPI ISL 512717|B.1|Australia|2020-05-30	0.0006807848	Oceania
Oceania|hCoV-19/Australia/NSW57/2020|EPI ISL 417409|B.40|Australia|2020-03-16	Oceania|hCoV-19/Australia/WA64/2020|EPI ISL 512717|B.1|Australia|2020-05-30	0.0007488945	Oceania
Oceania|hCoV-19/Australia/NSW104/2020|EPI ISL 427677|B.1.5|Australia|2020-03-16	Oceania|hCoV-19/Australia/WA64/2020|EPI ISL 512717|B.1|Australia|2020-05-30	0.0004083549	Oceania
Oceania|hCoV-19/Australia/NSW75/2020|EPI ISL 427703|B.40|Australia|2020-03-16	Oceania|hCoV-19/Australia/WA64/2020|EPI ISL 512717|B.1|Australia|2020-05-30	0.0006467353	Oceania
Oceania|hCoV-19/Australia/NSW88/2020|EPI ISL 427702|B.40|Australia|2020-03-16	Oceania|hCoV-19/Australia/WA64/2020|EPI ISL 512717|B.1|Australia|2020-05-30	0.0007148759	Oceania
Oceania|hCoV-19/Australia/NSW158/2020|EPI ISL 427735|B.1.1|Australia|2020-03-16	Oceania|hCoV-19/Australia/WA64/2020|EPI ISL 512717|B.1|Australia|2020-05-30	0.0005445756	Oceania
Oceania|hCoV-19/Australia/NSW111/2020|EPI ISL 427661|B.1.5|Australia|2020-03-16	Oceania|hCoV-19/Australia/WA64/2020|EPI ISL 512717|B.1|Australia|2020-05-30	0.0004764616	Oceania
Oceania|hCoV-19/Australia/VIC146/2020|EPI ISL 419843|B.40|Australia|2020-03-17	Oceania|hCoV-19/Australia/WA64/2020|EPI ISL 512717|B.1|Australia|2020-05-30	0.0006807651	Oceania
Oceania|hCoV-19/Australia/VIC327/2020|EPI ISL 426637|B.40|Australia|2020-03-17	Oceania|hCoV-19/Australia/WA64/2020|EPI ISL 512717|B.1|Australia|2020-05-30	0.0006467125	Oceania
Oceania|hCoV-19/Australia/VIC157/2020|EPI ISL 419854|B.1|Australia|2020-03-17	Oceania|hCoV-19/Australia/WA64/2020|EPI ISL 512717|B.1|Australia|2020-05-30	0.0004764310	Oceania
Oceania|hCoV-19/Australia/VIC151/2020|EPI ISL 419848|B|Australia|2020-03-17	Oceania|hCoV-19/Australia/WA64/2020|EPI ISL 512717|B.1|Australia|2020-05-30	0.0007488934	Oceania
Oceania|hCoV-19/Australia/VIC154/2020|EPI ISL 419851|B.1.5|Australia|2020-03-17	Oceania|hCoV-19/Australia/WA64/2020|EPI ISL 512717|B.1|Australia|2020-05-30	0.0004764310	Oceania
Oceania|hCoV-19/Australia/VIC144/2020|EPI ISL 419841|B.1.1|Australia|2020-03-17	Oceania|hCoV-19/Australia/WA64/2020|EPI ISL 512717|B.1|Australia|2020-05-30	0.0005445564	Oceania
Oceania|hCoV-19/Australia/VIC148/2020|EPI ISL 419845|B.1|Australia|2020-03-17	Oceania|hCoV-19/Australia/WA64/2020|EPI ISL 512717|B.1|Australia|2020-05-30	0.0004083215	Oceania
Oceania|hCoV-19/Australia/VIC153/2020|EPI ISL 419850|B.1.1|Australia|2020-03-17	Oceania|hCoV-19/Australia/WA64/2020|EPI ISL 512717|B.1|Australia|2020-05-30	0.0005786033	Oceania
Oceania|hCoV-19/Australia/VIC152/2020|EPI ISL 419849|B|Australia|2020-03-17	Oceania|hCoV-19/Australia/WA64/2020|EPI ISL 512717|B.1|Australia|2020-05-30	0.0006467123	Oceania
Oceania|hCoV-19/Australia/VIC106/2020|EPI ISL 419820|B.1.5|Australia|2020-03-17	Oceania|hCoV-19/Australia/WA64/2020|EPI ISL 512717|B.1|Australia|2020-05-30	0.0005104724	Oceania
Oceania|hCoV-19/Australia/VIC329/2020|EPI ISL 426639|B.1.5|Australia|2020-03-17	Oceania|hCoV-19/Australia/WA64/2020|EPI ISL 512717|B.1|Australia|2020-05-30	0.0004764616	Oceania
Oceania|hCoV-19/Australia/VIC149/2020|EPI ISL 419846|B.1|Australia|2020-03-17	Oceania|hCoV-19/Australia/WA64/2020|EPI ISL 512717|B.1|Australia|2020-05-30	0.0005445757	Oceania
Oceania|hCoV-19/Australia/VIC156/2020|EPI ISL 419853|B.1.1|Australia|2020-03-17	Oceania|hCoV-19/Australia/WA64/2020|EPI ISL 512717|B.1|Australia|2020-05-30	0.0005105110	Oceania
Oceania|hCoV-19/Australia/VIC155/2020|EPI ISL 419852|B.1|Australia|2020-03-17	Oceania|hCoV-19/Australia/WA64/2020|EPI ISL 512717|B.1|Australia|2020-05-30	0.0004423576	Oceania
Oceania|hCoV-19/Australia/VIC105/2020|EPI ISL 419819|B.1.255|Australia|2020-03-17	Oceania|hCoV-19/Australia/WA64/2020|EPI ISL 512717|B.1|Australia|2020-05-30	0.0003742869	Oceania
Oceania|hCoV-19/New Zealand/20VR0994/2020|EPI ISL 456177|B.31|New Zealand|2020-03-17	Oceania|hCoV-19/Australia/WA64/2020|EPI ISL 512717|B.1|Australia|2020-05-30	0.0007489503	Oceania
Oceania|hCoV-19/Australia/NSW62/2020|EPI ISL 417412|B.3|Australia|2020-03-17	Oceania|hCoV-19/Australia/WA64/2020|EPI ISL 512717|B.1|Australia|2020-05-30	0.0006126414	Oceania
Oceania|hCoV-19/Australia/SAP181/2020|EPI ISL 492122|B.1|Australia|2020-03-18	Oceania|hCoV-19/Australia/WA64/2020|EPI ISL 512717|B.1|Australia|2020-05-30	0.0004423787	Oceania
Oceania|hCoV-19/Australia/QLDID924/2020|EPI ISL 418802|B.1.1|Australia|2020-03-18	Oceania|hCoV-19/Australia/WA64/2020|EPI ISL 512717|B.1|Australia|2020-05-30	0.0005445565	Oceania
Oceania|hCoV-19/Australia/VIC174/2020|EPI ISL 419871|B.1.5|Australia|2020-03-18	Oceania|hCoV-19/Australia/WA64/2020|EPI ISL 512717|B.1|Australia|2020-05-30	0.0004083405	Oceania
Oceania|hCoV-19/Australia/VIC166/2020|EPI ISL 419863|B.1|Australia|2020-03-18	Oceania|hCoV-19/Australia/WA64/2020|EPI ISL 512717|B.1|Australia|2020-05-30	0.0004764310	Oceania
Oceania|hCoV-19/Australia/SAP159/2020|EPI ISL 492116|B.1.1|Australia|2020-03-18	Oceania|hCoV-19/Australia/WA64/2020|EPI ISL 512717|B.1|Australia|2020-05-30	0.0006127088	Oceania
Oceania|hCoV-19/Australia/VIC170/2020|EPI ISL 419867|B.1.5|Australia|2020-03-18	Oceania|hCoV-19/Australia/WA64/2020|EPI ISL 512717|B.1|Australia|2020-05-30	0.0005104576	Oceania
Oceania|hCoV-19/Australia/VIC163/2020|EPI ISL 419860|B.1.1|Australia|2020-03-18	Oceania|hCoV-19/Australia/WA64/2020|EPI ISL 512717|B.1|Australia|2020-05-30	0.0005786303	Oceania
Oceania|hCoV-19/Australia/VIC176/2020|EPI ISL 419873|B.31|Australia|2020-03-18	Oceania|hCoV-19/Australia/WA64/2020|EPI ISL 512717|B.1|Australia|2020-05-30	0.0007148714	Oceania
Oceania|hCoV-19/Australia/VIC171/2020|EPI ISL 419868|B.40|Australia|2020-03-18	Oceania|hCoV-19/Australia/WA64/2020|EPI ISL 512717|B.1|Australia|2020-05-30	0.0008170851	Oceania
Oceania|hCoV-19/Australia/QLDID926/2020|EPI ISL 418804|B.1.1|Australia|2020-03-18	Oceania|hCoV-19/Australia/WA64/2020|EPI ISL 512717|B.1|Australia|2020-05-30	0.0005786303	Oceania
Oceania|hCoV-19/Australia/VIC172/2020|EPI ISL 419869|B.40|Australia|2020-03-18	Oceania|hCoV-19/Australia/WA64/2020|EPI ISL 512717|B.1|Australia|2020-05-30	0.0007489285	Oceania
Oceania|hCoV-19/Australia/VIC158/2020|EPI ISL 419855|B.1|Australia|2020-03-18	Oceania|hCoV-19/Australia/WA64/2020|EPI ISL 512717|B.1|Australia|2020-05-30	0.0005445408	Oceania
Oceania|hCoV-19/Australia/QLDID925/2020|EPI ISL 418803|B.1|Australia|2020-03-18	Oceania|hCoV-19/Australia/WA64/2020|EPI ISL 512717|B.1|Australia|2020-05-30	0.0004083215	Oceania
Oceania|hCoV-19/Australia/VIC178/2020|EPI ISL 419875|B.1.1|Australia|2020-03-18	Oceania|hCoV-19/Australia/WA64/2020|EPI ISL 512717|B.1|Australia|2020-05-30	0.0005786031	Oceania
Oceania|hCoV-19/Australia/VIC109/2020|EPI ISL 419718|B.1.1|Australia|2020-03-18	Oceania|hCoV-19/Australia/WA64/2020|EPI ISL 512717|B.1|Australia|2020-05-30	0.0005105110	Oceania
Oceania|hCoV-19/New Zealand/20VR0760/2020|EPI ISL 456165|B.1.5|New Zealand|2020-03-18	Oceania|hCoV-19/Australia/WA64/2020|EPI ISL 512717|B.1|Australia|2020-05-30	0.0004423910	Oceania
Oceania|hCoV-19/New Zealand/20VR0770/2020|EPI ISL 456168|B.39|New Zealand|2020-03-18	Oceania|hCoV-19/Australia/WA64/2020|EPI ISL 512717|B.1|Australia|2020-05-30	0.0007489150	Oceania
Oceania|hCoV-19/Australia/SAP186/2020|EPI ISL 492125|B.1|Australia|2020-03-19	Oceania|hCoV-19/Australia/WA64/2020|EPI ISL 512717|B.1|Australia|2020-05-30	0.0004764393	Oceania
Oceania|hCoV-19/Australia/SAP368/2020|EPI ISL 492133|B.1.1|Australia|2020-03-19	Oceania|hCoV-19/Australia/WA64/2020|EPI ISL 512717|B.1|Australia|2020-05-30	0.0005445723	Oceania
Oceania|hCoV-19/Australia/NSW2169/2020|EPI ISL 500640|B.6|Australia|2020-03-19	Oceania|hCoV-19/Australia/WA64/2020|EPI ISL 512717|B.1|Australia|2020-05-30	0.0007829732	Oceania
Oceania|hCoV-19/Australia/VIC186/2020|EPI ISL 419882|B.40|Australia|2020-03-19	Oceania|hCoV-19/Australia/WA64/2020|EPI ISL 512717|B.1|Australia|2020-05-30	0.0006807840	Oceania
Oceania|hCoV-19/Australia/VIC184/2020|EPI ISL 419880|B.1|Australia|2020-03-19	Oceania|hCoV-19/Australia/WA64/2020|EPI ISL 512717|B.1|Australia|2020-05-30	0.0004423576	Oceania
Oceania|hCoV-19/Australia/VIC203/2020|EPI ISL 419898|B.40|Australia|2020-03-19	Oceania|hCoV-19/Australia/WA64/2020|EPI ISL 512717|B.1|Australia|2020-05-30	0.0008511081	Oceania
Oceania|hCoV-19/Australia/SAP395/2020|EPI ISL 492160|B.1.1|Australia|2020-03-19	Oceania|hCoV-19/Australia/WA64/2020|EPI ISL 512717|B.1|Australia|2020-05-30	0.0005786200	Oceania
Oceania|hCoV-19/New Zealand/20VR1110/2020|EPI ISL 456191|B.1.5|New Zealand|2020-03-19	Oceania|hCoV-19/Australia/WA64/2020|EPI ISL 512717|B.1|Australia|2020-05-30	0.0005105290	Oceania
Oceania|hCoV-19/Australia/VIC180/2020|EPI ISL 419877|B|Australia|2020-03-19	Oceania|hCoV-19/Australia/WA64/2020|EPI ISL 512717|B.1|Australia|2020-05-30	0.0005445150	Oceania
Oceania|hCoV-19/Australia/WA36/2020|EPI ISL 470853|B.39|Australia|2020-03-19	Oceania|hCoV-19/Australia/WA64/2020|EPI ISL 512717|B.1|Australia|2020-05-30	0.0007488933	Oceania
Oceania|hCoV-19/Australia/VIC192/2020|EPI ISL 419888|B.1|Australia|2020-03-19	Oceania|hCoV-19/Australia/WA64/2020|EPI ISL 512717|B.1|Australia|2020-05-30	0.0004423910	Oceania
Oceania|hCoV-19/Australia/VIC201/2020|EPI ISL 419896|B.1|Australia|2020-03-19	Oceania|hCoV-19/Australia/WA64/2020|EPI ISL 512717|B.1|Australia|2020-05-30	0.0004423575	Oceania
Oceania|hCoV-19/Australia/VIC188/2020|EPI ISL 419884|B.6|Australia|2020-03-19	Oceania|hCoV-19/Australia/WA64/2020|EPI ISL 512717|B.1|Australia|2020-05-30	0.0007489285	Oceania
Oceania|hCoV-19/Australia/SAP036/2020|EPI ISL 450194|B.1|Australia|2020-03-19	Oceania|hCoV-19/Australia/WA64/2020|EPI ISL 512717|B.1|Australia|2020-05-30	0.0004423782	Oceania
Oceania|hCoV-19/Australia/VIC190/2020|EPI ISL 419886|B.1.1|Australia|2020-03-19	Oceania|hCoV-19/Australia/WA64/2020|EPI ISL 512717|B.1|Australia|2020-05-30	0.0005105110	Oceania
Oceania|hCoV-19/Australia/SAP372/2020|EPI ISL 492137|B.1|Australia|2020-03-19	Oceania|hCoV-19/Australia/WA64/2020|EPI ISL 512717|B.1|Australia|2020-05-30	0.0004423704	Oceania
Oceania|hCoV-19/Australia/VIC191/2020|EPI ISL 419887|B.1.1|Australia|2020-03-19	Oceania|hCoV-19/Australia/WA64/2020|EPI ISL 512717|B.1|Australia|2020-05-30	0.0005786033	Oceania
Oceania|hCoV-19/Australia/VIC218/2020|EPI ISL 419913|B.40|Australia|2020-03-20	Oceania|hCoV-19/Australia/WA64/2020|EPI ISL 512717|B.1|Australia|2020-05-30	0.0008511083	Oceania
Oceania|hCoV-19/Australia/SAP397/2020|EPI ISL 492162|B.1.5|Australia|2020-03-20	Oceania|hCoV-19/Australia/WA64/2020|EPI ISL 512717|B.1|Australia|2020-05-30	0.0004764310	Oceania
Oceania|hCoV-19/Guam/GU NHG 03/2020|EPI ISL 445000|B.6|Guam|2020-03-20	Oceania|hCoV-19/Australia/WA64/2020|EPI ISL 512717|B.1|Australia|2020-05-30	0.0007148507	Oceania
Oceania|hCoV-19/Australia/VIC123/2020|EPI ISL 419731|B.1.1|Australia|2020-03-20	Oceania|hCoV-19/Australia/WA64/2020|EPI ISL 512717|B.1|Australia|2020-05-30	0.0006126980	Oceania
Oceania|hCoV-19/Australia/SAP374/2020|EPI ISL 492139|B.1|Australia|2020-03-20	Oceania|hCoV-19/Australia/WA64/2020|EPI ISL 512717|B.1|Australia|2020-05-30	0.0005104579	Oceania
Oceania|hCoV-19/Australia/SAP386/2020|EPI ISL 492151|B.1.1|Australia|2020-03-20	Oceania|hCoV-19/Australia/WA64/2020|EPI ISL 512717|B.1|Australia|2020-05-30	0.0005445725	Oceania
Oceania|hCoV-19/Australia/SAP380/2020|EPI ISL 492145|B.6|Australia|2020-03-20	Oceania|hCoV-19/Australia/WA64/2020|EPI ISL 512717|B.1|Australia|2020-05-30	0.0007148507	Oceania
Oceania|hCoV-19/Australia/VIC129/2020|EPI ISL 419732|B|Australia|2020-03-20	Oceania|hCoV-19/Australia/WA64/2020|EPI ISL 512717|B.1|Australia|2020-05-30	0.0005445706	Oceania
Oceania|hCoV-19/Australia/VIC214/2020|EPI ISL 419909|B.1|Australia|2020-03-20	Oceania|hCoV-19/Australia/WA64/2020|EPI ISL 512717|B.1|Australia|2020-05-30	0.0004423704	Oceania
Oceania|hCoV-19/Australia/VIC339/2020|EPI ISL 426648|B.1.1.71|Australia|2020-03-20	Oceania|hCoV-19/Australia/WA64/2020|EPI ISL 512717|B.1|Australia|2020-05-30	0.0005786303	Oceania
Oceania|hCoV-19/Australia/VIC342/2020|EPI ISL 426651|B.31|Australia|2020-03-20	Oceania|hCoV-19/Australia/WA64/2020|EPI ISL 512717|B.1|Australia|2020-05-30	0.0007830237	Oceania
Oceania|hCoV-19/Australia/NSW2043/2020|EPI ISL 500614|B.1.98|Australia|2020-03-20	Oceania|hCoV-19/Australia/WA64/2020|EPI ISL 512717|B.1|Australia|2020-05-30	0.0004423782	Oceania
Oceania|hCoV-19/New Zealand/20VR1276/2020|EPI ISL 456201|B.31|New Zealand|2020-03-20	Oceania|hCoV-19/Australia/WA64/2020|EPI ISL 512717|B.1|Australia|2020-05-30	0.0008852381	Oceania
Oceania|hCoV-19/Australia/VIC216/2020|EPI ISL 419911|B.1|Australia|2020-03-20	Oceania|hCoV-19/Australia/WA64/2020|EPI ISL 512717|B.1|Australia|2020-05-30	0.0004423576	Oceania
Oceania|hCoV-19/Australia/VIC341/2020|EPI ISL 426650|B.1.5|Australia|2020-03-20	Oceania|hCoV-19/Australia/WA64/2020|EPI ISL 512717|B.1|Australia|2020-05-30	0.0005104872	Oceania
Oceania|hCoV-19/Australia/VIC211/2020|EPI ISL 419906|B.1|Australia|2020-03-20	Oceania|hCoV-19/Australia/WA64/2020|EPI ISL 512717|B.1|Australia|2020-05-30	0.0004423782	Oceania
Oceania|hCoV-19/Australia/VIC114/2020|EPI ISL 419725|B.1.5|Australia|2020-03-20	Oceania|hCoV-19/Australia/WA64/2020|EPI ISL 512717|B.1|Australia|2020-05-30	0.0004423910	Oceania
Oceania|hCoV-19/Australia/NSW2207/2020|EPI ISL 500665|B.1.1|Australia|2020-03-21	Oceania|hCoV-19/Australia/WA64/2020|EPI ISL 512717|B.1|Australia|2020-05-30	0.0005445819	Oceania
Oceania|hCoV-19/Australia/VIC234/2020|EPI ISL 419929|B.1.272|Australia|2020-03-21	Oceania|hCoV-19/Australia/WA64/2020|EPI ISL 512717|B.1|Australia|2020-05-30	0.0004764173	Oceania
Oceania|hCoV-19/Australia/SAP370/2020|EPI ISL 492135|B.1.5|Australia|2020-03-21	Oceania|hCoV-19/Australia/WA64/2020|EPI ISL 512717|B.1|Australia|2020-05-30	0.0005104962	Oceania
Oceania|hCoV-19/Australia/VIC236/2020|EPI ISL 419931|B.1|Australia|2020-03-21	Oceania|hCoV-19/Australia/WA64/2020|EPI ISL 512717|B.1|Australia|2020-05-30	0.0004423704	Oceania
Oceania|hCoV-19/Australia/VIC249/2020|EPI ISL 419944|B.1.1.254|Australia|2020-03-21	Oceania|hCoV-19/Australia/WA64/2020|EPI ISL 512717|B.1|Australia|2020-05-30	0.0005786201	Oceania
Oceania|hCoV-19/Australia/VIC242/2020|EPI ISL 419937|B|Australia|2020-03-21	Oceania|hCoV-19/Australia/WA64/2020|EPI ISL 512717|B.1|Australia|2020-05-30	0.0005445706	Oceania
Oceania|hCoV-19/Australia/VIC238/2020|EPI ISL 419933|B.1.1|Australia|2020-03-21	Oceania|hCoV-19/Australia/WA64/2020|EPI ISL 512717|B.1|Australia|2020-05-30	0.0005105110	Oceania
Oceania|hCoV-19/Australia/VIC354/2020|EPI ISL 426662|B.1.1.1|Australia|2020-03-21	Oceania|hCoV-19/Australia/WA64/2020|EPI ISL 512717|B.1|Australia|2020-05-30	0.0007829963	Oceania
Oceania|hCoV-19/Australia/VIC258/2020|EPI ISL 419951|B.1|Australia|2020-03-21	Oceania|hCoV-19/Australia/WA64/2020|EPI ISL 512717|B.1|Australia|2020-05-30	0.0004763950	Oceania
Oceania|hCoV-19/Australia/VIC353/2020|EPI ISL 426661|B.1.1|Australia|2020-03-21	Oceania|hCoV-19/Australia/WA64/2020|EPI ISL 512717|B.1|Australia|2020-05-30	0.0005445565	Oceania
Oceania|hCoV-19/Australia/NSW2259/2020|EPI ISL 500696|B.1.1|Australia|2020-03-21	Oceania|hCoV-19/Australia/WA64/2020|EPI ISL 512717|B.1|Australia|2020-05-30	0.0005786302	Oceania
Oceania|hCoV-19/Australia/VIC261/2020|EPI ISL 419954|B.1|Australia|2020-03-21	Oceania|hCoV-19/Australia/WA64/2020|EPI ISL 512717|B.1|Australia|2020-05-30	0.0004423576	Oceania
Oceania|hCoV-19/Australia/VIC237/2020|EPI ISL 419932|B.6|Australia|2020-03-21	Oceania|hCoV-19/Australia/WA64/2020|EPI ISL 512717|B.1|Australia|2020-05-30	0.0008170469	Oceania
Oceania|hCoV-19/Australia/VIC246/2020|EPI ISL 419941|B.1|Australia|2020-03-21	Oceania|hCoV-19/Australia/WA64/2020|EPI ISL 512717|B.1|Australia|2020-05-30	0.0004764394	Oceania
Oceania|hCoV-19/Australia/VIC230/2020|EPI ISL 419925|B.1.1|Australia|2020-03-21	Oceania|hCoV-19/Australia/WA64/2020|EPI ISL 512717|B.1|Australia|2020-05-30	0.0005446676	Oceania
Oceania|hCoV-19/Australia/SAP382/2020|EPI ISL 492147|B.40|Australia|2020-03-21	Oceania|hCoV-19/Australia/WA64/2020|EPI ISL 512717|B.1|Australia|2020-05-30	0.0006807839	Oceania
Oceania|hCoV-19/Australia/VIC243/2020|EPI ISL 419938|B.1|Australia|2020-03-21	Oceania|hCoV-19/Australia/WA64/2020|EPI ISL 512717|B.1|Australia|2020-05-30	0.0004763950	Oceania
Oceania|hCoV-19/Australia/VIC362/2020|EPI ISL 426670|B.1.1|Australia|2020-03-22	Oceania|hCoV-19/Australia/WA64/2020|EPI ISL 512717|B.1|Australia|2020-05-30	0.0005786201	Oceania
Oceania|hCoV-19/Australia/VIC275/2020|EPI ISL 419968|B.1|Australia|2020-03-22	Oceania|hCoV-19/Australia/WA64/2020|EPI ISL 512717|B.1|Australia|2020-05-30	0.0004764394	Oceania
Oceania|hCoV-19/Australia/VIC373/2020|EPI ISL 426680|B|Australia|2020-03-22	Oceania|hCoV-19/Australia/WA64/2020|EPI ISL 512717|B.1|Australia|2020-05-30	0.0005104813	Oceania
Oceania|hCoV-19/Australia/VIC269/2020|EPI ISL 419962|B.1.1|Australia|2020-03-22	Oceania|hCoV-19/Australia/WA64/2020|EPI ISL 512717|B.1|Australia|2020-05-30	0.0005786033	Oceania
Oceania|hCoV-19/Australia/VIC367/2020|EPI ISL 426675|A.2|Australia|2020-03-22	Oceania|hCoV-19/Australia/WA64/2020|EPI ISL 512717|B.1|Australia|2020-05-30	0.0007829641	Oceania
Oceania|hCoV-19/Australia/VIC285/2020|EPI ISL 419976|B.1.5|Australia|2020-03-22	Oceania|hCoV-19/Australia/WA64/2020|EPI ISL 512717|B.1|Australia|2020-05-30	0.0004423782	Oceania
Oceania|hCoV-19/Australia/VIC278/2020|EPI ISL 419971|B.1.5|Australia|2020-03-22	Oceania|hCoV-19/Australia/WA64/2020|EPI ISL 512717|B.1|Australia|2020-05-30	0.0005104723	Oceania
Oceania|hCoV-19/Australia/QLD1010/2020|EPI ISL 530270|B.6|Australia|2020-03-22	Oceania|hCoV-19/Australia/WA64/2020|EPI ISL 512717|B.1|Australia|2020-05-30	0.0007488934	Oceania
Oceania|hCoV-19/Australia/NSW2265/2020|EPI ISL 500700|B.1.370|Australia|2020-03-22	Oceania|hCoV-19/Australia/WA64/2020|EPI ISL 512717|B.1|Australia|2020-05-30	0.0004765409	Oceania
Oceania|hCoV-19/Australia/VIC276/2020|EPI ISL 419969|B.6|Australia|2020-03-22	Oceania|hCoV-19/Australia/WA64/2020|EPI ISL 512717|B.1|Australia|2020-05-30	0.0007829642	Oceania
Oceania|hCoV-19/Australia/SAP383/2020|EPI ISL 492148|B.1.5|Australia|2020-03-22	Oceania|hCoV-19/Australia/WA64/2020|EPI ISL 512717|B.1|Australia|2020-05-30	0.0004764310	Oceania
Oceania|hCoV-19/Australia/ACT0071/2020|EPI ISL 498531|B.40|Australia|2020-03-22	Oceania|hCoV-19/Australia/WA64/2020|EPI ISL 512717|B.1|Australia|2020-05-30	0.0007489418	Oceania
Oceania|hCoV-19/Australia/VIC134/2020|EPI ISL 419827|B.1.1|Australia|2020-03-22	Oceania|hCoV-19/Australia/WA64/2020|EPI ISL 512717|B.1|Australia|2020-05-30	0.0005786303	Oceania
Oceania|hCoV-19/Australia/VIC283/2020|EPI ISL 419974|B.1|Australia|2020-03-22	Oceania|hCoV-19/Australia/WA64/2020|EPI ISL 512717|B.1|Australia|2020-05-30	0.0005105053	Oceania
Oceania|hCoV-19/Australia/NSW2244/2020|EPI ISL 500684|B.1|Australia|2020-03-22	Oceania|hCoV-19/Australia/WA64/2020|EPI ISL 512717|B.1|Australia|2020-05-30	0.0004423782	Oceania
Oceania|hCoV-19/Australia/VIC267/2020|EPI ISL 419960|B.1|Australia|2020-03-22	Oceania|hCoV-19/Australia/WA64/2020|EPI ISL 512717|B.1|Australia|2020-05-30	0.0004423782	Oceania
Oceania|hCoV-19/Australia/VIC287/2020|EPI ISL 419978|B.1|Australia|2020-03-22	Oceania|hCoV-19/Australia/WA64/2020|EPI ISL 512717|B.1|Australia|2020-05-30	0.0004423576	Oceania
Oceania|hCoV-19/New Zealand/20VR1451/2020|EPI ISL 456218|B.3|New Zealand|2020-03-23	Oceania|hCoV-19/Australia/WA64/2020|EPI ISL 512717|B.1|Australia|2020-05-30	0.0006807599	Oceania
Oceania|hCoV-19/Australia/VIC299/2020|EPI ISL 419990|B.40|Australia|2020-03-23	Oceania|hCoV-19/Australia/WA64/2020|EPI ISL 512717|B.1|Australia|2020-05-30	0.0006467125	Oceania
Oceania|hCoV-19/Australia/SAP336/2020|EPI ISL 483113|B.1.5|Australia|2020-03-23	Oceania|hCoV-19/Australia/WA64/2020|EPI ISL 512717|B.1|Australia|2020-05-30	0.0004423987	Oceania
Oceania|hCoV-19/Australia/QLDID938/2020|EPI ISL 444612|B.1|Australia|2020-03-23	Oceania|hCoV-19/Australia/WA64/2020|EPI ISL 512717|B.1|Australia|2020-05-30	0.0004423576	Oceania
Oceania|hCoV-19/Australia/VIC384/2020|EPI ISL 426691|B.1.5|Australia|2020-03-23	Oceania|hCoV-19/Australia/WA64/2020|EPI ISL 512717|B.1|Australia|2020-05-30	0.0005104961	Oceania
Oceania|hCoV-19/Australia/VIC309/2020|EPI ISL 420000|B.1.1|Australia|2020-03-23	Oceania|hCoV-19/Australia/WA64/2020|EPI ISL 512717|B.1|Australia|2020-05-30	0.0005105110	Oceania
Oceania|hCoV-19/Australia/VIC308/2020|EPI ISL 419999|B.1|Australia|2020-03-23	Oceania|hCoV-19/Australia/WA64/2020|EPI ISL 512717|B.1|Australia|2020-05-30	0.0005104725	Oceania
Oceania|hCoV-19/Australia/VIC383/2020|EPI ISL 426690|B.1|Australia|2020-03-23	Oceania|hCoV-19/Australia/WA64/2020|EPI ISL 512717|B.1|Australia|2020-05-30	0.0004763950	Oceania
Oceania|hCoV-19/New Zealand/20VR1796/2020|EPI ISL 456255|B.1|New Zealand|2020-03-23	Oceania|hCoV-19/Australia/WA64/2020|EPI ISL 512717|B.1|Australia|2020-05-30	0.0004424118	Oceania
Oceania|hCoV-19/Australia/VIC530/2020|EPI ISL 426796|B.1|Australia|2020-03-23	Oceania|hCoV-19/Australia/WA64/2020|EPI ISL 512717|B.1|Australia|2020-05-30	0.0004764310	Oceania
Oceania|hCoV-19/Australia/VIC301/2020|EPI ISL 419992|B.40|Australia|2020-03-23	Oceania|hCoV-19/Australia/WA64/2020|EPI ISL 512717|B.1|Australia|2020-05-30	0.0006467125	Oceania
Oceania|hCoV-19/Australia/VIC389/2020|EPI ISL 426696|B|Australia|2020-03-23	Oceania|hCoV-19/Australia/WA64/2020|EPI ISL 512717|B.1|Australia|2020-05-30	0.0007148839	Oceania
Oceania|hCoV-19/New Zealand/20VR1618/2020|EPI ISL 456228|B.1.1.254|New Zealand|2020-03-23	Oceania|hCoV-19/Australia/WA64/2020|EPI ISL 512717|B.1|Australia|2020-05-30	0.0005786201	Oceania
Oceania|hCoV-19/New Zealand/20VR1626/2020|EPI ISL 456236|B.31|New Zealand|2020-03-23	Oceania|hCoV-19/Australia/WA64/2020|EPI ISL 512717|B.1|Australia|2020-05-30	0.0008170852	Oceania
Oceania|hCoV-19/Australia/VIC300/2020|EPI ISL 419991|B.1.5|Australia|2020-03-23	Oceania|hCoV-19/Australia/WA64/2020|EPI ISL 512717|B.1|Australia|2020-05-30	0.0005104724	Oceania
Oceania|hCoV-19/Australia/VIC296/2020|EPI ISL 419987|B.1.1|Australia|2020-03-23	Oceania|hCoV-19/Australia/WA64/2020|EPI ISL 512717|B.1|Australia|2020-05-30	0.0005786303	Oceania
Oceania|hCoV-19/Australia/VIC312/2020|EPI ISL 420003|B.1|Australia|2020-03-23	Oceania|hCoV-19/Australia/WA64/2020|EPI ISL 512717|B.1|Australia|2020-05-30	0.0005445503	Oceania
Oceania|hCoV-19/Australia/QLD985/2020|EPI ISL 530265|B.1|Australia|2020-03-24	Oceania|hCoV-19/Australia/WA64/2020|EPI ISL 512717|B.1|Australia|2020-05-30	0.0005105053	Oceania
Oceania|hCoV-19/Australia/QLDID941/2020|EPI ISL 447594|B.1.1|Australia|2020-03-24	Oceania|hCoV-19/Australia/WA64/2020|EPI ISL 512717|B.1|Australia|2020-05-30	0.0005445819	Oceania
Oceania|hCoV-19/Australia/VIC13741/2020|EPI ISL 563820|B.40|Australia|2020-03-24	Oceania|hCoV-19/Australia/WA64/2020|EPI ISL 512717|B.1|Australia|2020-05-30	0.0007488936	Oceania
Oceania|hCoV-19/Australia/VIC395/2020|EPI ISL 426698|B.1|Australia|2020-03-24	Oceania|hCoV-19/Australia/WA64/2020|EPI ISL 512717|B.1|Australia|2020-05-30	0.0005785698	Oceania
Oceania|hCoV-19/New Zealand/20VR1581/2020|EPI ISL 456223|B.1.1|New Zealand|2020-03-24	Oceania|hCoV-19/Australia/WA64/2020|EPI ISL 512717|B.1|Australia|2020-05-30	0.0005786302	Oceania
Oceania|hCoV-19/Australia/VIC315/2020|EPI ISL 420006|B.1.1|Australia|2020-03-24	Oceania|hCoV-19/Australia/WA64/2020|EPI ISL 512717|B.1|Australia|2020-05-30	0.0005445565	Oceania
Oceania|hCoV-19/Australia/VIC541/2020|EPI ISL 426806|B.1.5|Australia|2020-03-24	Oceania|hCoV-19/Australia/WA64/2020|EPI ISL 512717|B.1|Australia|2020-05-30	0.0004764394	Oceania
Oceania|hCoV-19/Australia/VIC449/2020|EPI ISL 426745|B.1|Australia|2020-03-24	Oceania|hCoV-19/Australia/WA64/2020|EPI ISL 512717|B.1|Australia|2020-05-30	0.0005105053	Oceania
Oceania|hCoV-19/Australia/VIC394/2020|EPI ISL 426697|B.1.1.296|Australia|2020-03-24	Oceania|hCoV-19/Australia/WA64/2020|EPI ISL 512717|B.1|Australia|2020-05-30	0.0006127088	Oceania
Oceania|hCoV-19/Australia/SAP244/2020|EPI ISL 468002|B.1.1.1|Australia|2020-03-24	Oceania|hCoV-19/Australia/WA64/2020|EPI ISL 512717|B.1|Australia|2020-05-30	0.0006808040	Oceania
Oceania|hCoV-19/Guam/GU-NHG-02/2020|EPI ISL 444610|B.6|Guam|2020-03-24	Oceania|hCoV-19/Australia/WA64/2020|EPI ISL 512717|B.1|Australia|2020-05-30	0.0006807642	Oceania
Oceania|hCoV-19/Australia/VIC325/2020|EPI ISL 420016|B.31|Australia|2020-03-24	Oceania|hCoV-19/Australia/WA64/2020|EPI ISL 512717|B.1|Australia|2020-05-30	0.0007830237	Oceania
Oceania|hCoV-19/Australia/VIC321/2020|EPI ISL 420012|B.1|Australia|2020-03-24	Oceania|hCoV-19/Australia/WA64/2020|EPI ISL 512717|B.1|Australia|2020-05-30	0.0004423576	Oceania
Oceania|hCoV-19/Australia/WA56/2020|EPI ISL 470873|B.1|Australia|2020-03-24	Oceania|hCoV-19/Australia/WA64/2020|EPI ISL 512717|B.1|Australia|2020-05-30	0.0004765685	Oceania
Oceania|hCoV-19/Australia/VIC540/2020|EPI ISL 426805|B.1|Australia|2020-03-24	Oceania|hCoV-19/Australia/WA64/2020|EPI ISL 512717|B.1|Australia|2020-05-30	0.0005785698	Oceania
Oceania|hCoV-19/Australia/QLD986/2020|EPI ISL 530266|B.1.5|Australia|2020-03-24	Oceania|hCoV-19/Australia/WA64/2020|EPI ISL 512717|B.1|Australia|2020-05-30	0.0004764310	Oceania
Oceania|hCoV-19/Australia/QLDID939/2020|EPI ISL 444793|B.1.265|Australia|2020-03-24	Oceania|hCoV-19/Australia/WA64/2020|EPI ISL 512717|B.1|Australia|2020-05-30	0.0004764659	Oceania
Oceania|hCoV-19/Australia/VIC555/2020|EPI ISL 426816|B.1.3|Australia|2020-03-25	Oceania|hCoV-19/Australia/WA64/2020|EPI ISL 512717|B.1|Australia|2020-05-30	0.0004764436	Oceania
Oceania|hCoV-19/Australia/QLDID935/2020|EPI ISL 436097|B.1.5|Australia|2020-03-25	Oceania|hCoV-19/Australia/WA64/2020|EPI ISL 512717|B.1|Australia|2020-05-30	0.0005104962	Oceania
Oceania|hCoV-19/Australia/VIC548/2020|EPI ISL 426811|B.1.1|Australia|2020-03-25	Oceania|hCoV-19/Australia/WA64/2020|EPI ISL 512717|B.1|Australia|2020-05-30	0.0005445819	Oceania
Oceania|hCoV-19/Australia/SAP242/2020|EPI ISL 468023|B.1|Australia|2020-03-25	Oceania|hCoV-19/Australia/WA64/2020|EPI ISL 512717|B.1|Australia|2020-05-30	0.0004423576	Oceania
Oceania|hCoV-19/Australia/VIC535/2020|EPI ISL 426801|B|Australia|2020-03-25	Oceania|hCoV-19/Australia/WA64/2020|EPI ISL 512717|B.1|Australia|2020-05-30	0.0005445707	Oceania
Oceania|hCoV-19/New Zealand/20VR1765/2020|EPI ISL 536789|B.31|New Zealand|2020-03-25	Oceania|hCoV-19/Australia/WA64/2020|EPI ISL 512717|B.1|Australia|2020-05-30	0.0008170852	Oceania
Oceania|hCoV-19/Australia/VIC597/2020|EPI ISL 426854|B.1.1|Australia|2020-03-25	Oceania|hCoV-19/Australia/WA64/2020|EPI ISL 512717|B.1|Australia|2020-05-30	0.0005786303	Oceania
Oceania|hCoV-19/Australia/SAP256/2020|EPI ISL 468028|B.1|Australia|2020-03-25	Oceania|hCoV-19/Australia/WA64/2020|EPI ISL 512717|B.1|Australia|2020-05-30	0.0004423576	Oceania
Oceania|hCoV-19/Australia/VIC566/2020|EPI ISL 426826|B.1|Australia|2020-03-25	Oceania|hCoV-19/Australia/WA64/2020|EPI ISL 512717|B.1|Australia|2020-05-30	0.0004083215	Oceania
Oceania|hCoV-19/Australia/SAP273/2020|EPI ISL 468029|B.1.5|Australia|2020-03-25	Oceania|hCoV-19/Australia/WA64/2020|EPI ISL 512717|B.1|Australia|2020-05-30	0.0004764310	Oceania
Oceania|hCoV-19/Australia/QLD962/2020|EPI ISL 530241|B.1|Australia|2020-03-25	Oceania|hCoV-19/Australia/WA64/2020|EPI ISL 512717|B.1|Australia|2020-05-30	0.0004764394	Oceania
Oceania|hCoV-19/Australia/SAP263/2020|EPI ISL 468022|A|Australia|2020-03-25	Oceania|hCoV-19/Australia/WA64/2020|EPI ISL 512717|B.1|Australia|2020-05-30	0.0007148587	Oceania
Oceania|hCoV-19/Australia/VIC571/2020|EPI ISL 426831|B.1.370|Australia|2020-03-25	Oceania|hCoV-19/Australia/WA64/2020|EPI ISL 512717|B.1|Australia|2020-05-30	0.0004763950	Oceania
Oceania|hCoV-19/Australia/VIC561/2020|EPI ISL 426822|B.1.1|Australia|2020-03-25	Oceania|hCoV-19/Australia/WA64/2020|EPI ISL 512717|B.1|Australia|2020-05-30	0.0006126802	Oceania
Oceania|hCoV-19/Australia/QLD960/2020|EPI ISL 530242|B.1.1|Australia|2020-03-25	Oceania|hCoV-19/Australia/WA64/2020|EPI ISL 512717|B.1|Australia|2020-05-30	0.0005105110	Oceania
Oceania|hCoV-19/Australia/NSW166/2020|EPI ISL 427771|B.1.1|Australia|2020-03-25	Oceania|hCoV-19/Australia/WA64/2020|EPI ISL 512717|B.1|Australia|2020-05-30	0.0005446011	Oceania
Oceania|hCoV-19/Australia/NSW221/2020|EPI ISL 451487|B.6|Australia|2020-03-25	Oceania|hCoV-19/Australia/WA64/2020|EPI ISL 512717|B.1|Australia|2020-05-30	0.0008170137	Oceania
Oceania|hCoV-19/Australia/VIC617/2020|EPI ISL 426872|B.1|Australia|2020-03-26	Oceania|hCoV-19/Australia/WA64/2020|EPI ISL 512717|B.1|Australia|2020-05-30	0.0004423787	Oceania
Oceania|hCoV-19/New Zealand/20VR1783/2020|EPI ISL 456252|B.31|New Zealand|2020-03-26	Oceania|hCoV-19/Australia/WA64/2020|EPI ISL 512717|B.1|Australia|2020-05-30	0.0008511482	Oceania
Oceania|hCoV-19/Australia/NSW2435/2020|EPI ISL 527016|B.1.5|Australia|2020-03-26	Oceania|hCoV-19/Australia/WA64/2020|EPI ISL 512717|B.1|Australia|2020-05-30	0.0004083405	Oceania
Oceania|hCoV-19/Australia/VIC942/2020|EPI ISL 430639|B.1|Australia|2020-03-26	Oceania|hCoV-19/Australia/WA64/2020|EPI ISL 512717|B.1|Australia|2020-05-30	0.0005104576	Oceania
Oceania|hCoV-19/Australia/QLD1012/2020|EPI ISL 530272|B.40|Australia|2020-03-26	Oceania|hCoV-19/Australia/WA64/2020|EPI ISL 512717|B.1|Australia|2020-05-30	0.0006807839	Oceania
Oceania|hCoV-19/Australia/SAP319/2020|EPI ISL 483099|B.1.1|Australia|2020-03-26	Oceania|hCoV-19/Australia/WA64/2020|EPI ISL 512717|B.1|Australia|2020-05-30	0.0006126516	Oceania
Oceania|hCoV-19/Australia/SAP246/2020|EPI ISL 468014|B.1.153|Australia|2020-03-26	Oceania|hCoV-19/Australia/WA64/2020|EPI ISL 512717|B.1|Australia|2020-05-30	0.0004764532	Oceania
Oceania|hCoV-19/New Zealand/20VR1773/2020|EPI ISL 456244|B.1.1|New Zealand|2020-03-26	Oceania|hCoV-19/Australia/WA64/2020|EPI ISL 512717|B.1|Australia|2020-05-30	0.0005786303	Oceania
Oceania|hCoV-19/Guam/GU NHG 01/2020|EPI ISL 444998|B.6|Guam|2020-03-26	Oceania|hCoV-19/Australia/WA64/2020|EPI ISL 512717|B.1|Australia|2020-05-30	0.0007829277	Oceania
Oceania|hCoV-19/Australia/QLD965/2020|EPI ISL 530244|B.1.5|Australia|2020-03-26	Oceania|hCoV-19/Australia/WA64/2020|EPI ISL 512717|B.1|Australia|2020-05-30	0.0004764393	Oceania
Oceania|hCoV-19/Australia/VIC458/2020|EPI ISL 426752|B.1.255|Australia|2020-03-26	Oceania|hCoV-19/Australia/WA64/2020|EPI ISL 512717|B.1|Australia|2020-05-30	0.0003402538	Oceania
Oceania|hCoV-19/Australia/SAP051/2020|EPI ISL 451090|B.1.255|Australia|2020-03-26	Oceania|hCoV-19/Australia/WA64/2020|EPI ISL 512717|B.1|Australia|2020-05-30	0.0004083406	Oceania
Oceania|hCoV-19/Australia/SAP052/2020|EPI ISL 451091|B.1|Australia|2020-03-26	Oceania|hCoV-19/Australia/WA64/2020|EPI ISL 512717|B.1|Australia|2020-05-30	0.0005105053	Oceania
Oceania|hCoV-19/Australia/QLDID940/2020|EPI ISL 444794|B.1|Australia|2020-03-26	Oceania|hCoV-19/Australia/WA64/2020|EPI ISL 512717|B.1|Australia|2020-05-30	0.0004764173	Oceania
Oceania|hCoV-19/New Zealand/20VR1779/2020|EPI ISL 456248|B.1|New Zealand|2020-03-26	Oceania|hCoV-19/Australia/WA64/2020|EPI ISL 512717|B.1|Australia|2020-05-30	0.0004083406	Oceania
Oceania|hCoV-19/Australia/VIC1995/2020|EPI ISL 521901|B.1.370|Australia|2020-03-26	Oceania|hCoV-19/Australia/WA64/2020|EPI ISL 512717|B.1|Australia|2020-05-30	0.0005104576	Oceania
Oceania|hCoV-19/Australia/SAP221/2020|EPI ISL 468026|B.1.1|Australia|2020-03-26	Oceania|hCoV-19/Australia/WA64/2020|EPI ISL 512717|B.1|Australia|2020-05-30	0.0005786033	Oceania
Oceania|hCoV-19/Australia/NSW220/2020|EPI ISL 451486|B|Australia|2020-03-26	Oceania|hCoV-19/Australia/WA64/2020|EPI ISL 512717|B.1|Australia|2020-05-30	0.0007489199	Oceania
Oceania|hCoV-19/Australia/SAP310/2020|EPI ISL 483093|B|Australia|2020-03-27	Oceania|hCoV-19/Australia/WA64/2020|EPI ISL 512717|B.1|Australia|2020-05-30	0.0006467133	Oceania
Oceania|hCoV-19/Australia/VIC668/2020|EPI ISL 426964|B|Australia|2020-03-27	Oceania|hCoV-19/Australia/WA64/2020|EPI ISL 512717|B.1|Australia|2020-05-30	0.0007148504	Oceania
Oceania|hCoV-19/Australia/VIC667/2020|EPI ISL 426963|B.3|Australia|2020-03-27	Oceania|hCoV-19/Australia/WA64/2020|EPI ISL 512717|B.1|Australia|2020-05-30	0.0006467084	Oceania
Oceania|hCoV-19/Australia/SAP327/2020|EPI ISL 483105|B.1|Australia|2020-03-27	Oceania|hCoV-19/Australia/WA64/2020|EPI ISL 512717|B.1|Australia|2020-05-30	0.0005446821	Oceania
Oceania|hCoV-19/Australia/SAP056/2020|EPI ISL 451095|B.1|Australia|2020-03-27	Oceania|hCoV-19/Australia/WA64/2020|EPI ISL 512717|B.1|Australia|2020-05-30	0.0004083215	Oceania
Oceania|hCoV-19/Australia/SAP331/2020|EPI ISL 483109|B.1.370|Australia|2020-03-27	Oceania|hCoV-19/Australia/WA64/2020|EPI ISL 512717|B.1|Australia|2020-05-30	0.0005104338	Oceania
Oceania|hCoV-19/Australia/SAP309/2020|EPI ISL 483092|B|Australia|2020-03-27	Oceania|hCoV-19/Australia/WA64/2020|EPI ISL 512717|B.1|Australia|2020-05-30	0.0006807641	Oceania
Oceania|hCoV-19/New Zealand/20VR1624/2020|EPI ISL 456234|B.1|New Zealand|2020-03-27	Oceania|hCoV-19/Australia/WA64/2020|EPI ISL 512717|B.1|Australia|2020-05-30	0.0004764310	Oceania
Oceania|hCoV-19/Australia/VIC677/2020|EPI ISL 426972|B.1|Australia|2020-03-27	Oceania|hCoV-19/Australia/WA64/2020|EPI ISL 512717|B.1|Australia|2020-05-30	0.0004764172	Oceania
Oceania|hCoV-19/Australia/SAP058/2020|EPI ISL 451097|B.1|Australia|2020-03-27	Oceania|hCoV-19/Australia/WA64/2020|EPI ISL 512717|B.1|Australia|2020-05-30	0.0004423782	Oceania
Oceania|hCoV-19/Australia/VIC665/2020|EPI ISL 426961|B.1|Australia|2020-03-27	Oceania|hCoV-19/Australia/WA64/2020|EPI ISL 512717|B.1|Australia|2020-05-30	0.0004423576	Oceania
Oceania|hCoV-19/Australia/VIC606/2020|EPI ISL 426861|B.1.255|Australia|2020-03-27	Oceania|hCoV-19/Australia/WA64/2020|EPI ISL 512717|B.1|Australia|2020-05-30	0.0003402538	Oceania
Oceania|hCoV-19/New Zealand/20VR2581/2020|EPI ISL 548127|B.1.3|New Zealand|2020-03-27	Oceania|hCoV-19/Australia/WA64/2020|EPI ISL 512717|B.1|Australia|2020-05-30	0.0005445058	Oceania
Oceania|hCoV-19/Australia/NSW305/2020|EPI ISL 451569|B.1|Australia|2020-03-27	Oceania|hCoV-19/Australia/WA64/2020|EPI ISL 512717|B.1|Australia|2020-05-30	0.0004423731	Oceania
Oceania|hCoV-19/Australia/NSW261/2020|EPI ISL 451526|B.1.1|Australia|2020-03-27	Oceania|hCoV-19/Australia/WA64/2020|EPI ISL 512717|B.1|Australia|2020-05-30	0.0005445757	Oceania
Oceania|hCoV-19/Australia/NSW233/2020|EPI ISL 451499|B.1.5|Australia|2020-03-27	Oceania|hCoV-19/Australia/WA64/2020|EPI ISL 512717|B.1|Australia|2020-05-30	0.0005445756	Oceania
Oceania|hCoV-19/Australia/NSW278/2020|EPI ISL 451542|B.1.1|Australia|2020-03-27	Oceania|hCoV-19/Australia/WA64/2020|EPI ISL 512717|B.1|Australia|2020-05-30	0.0005105291	Oceania
Oceania|hCoV-19/Australia/NSW234/2020|EPI ISL 451500|B.1.5|Australia|2020-03-27	Oceania|hCoV-19/Australia/WA64/2020|EPI ISL 512717|B.1|Australia|2020-05-30	0.0004083549	Oceania
Oceania|hCoV-19/Australia/SAP061/2020|EPI ISL 451100|B.1|Australia|2020-03-28	Oceania|hCoV-19/Australia/WA64/2020|EPI ISL 512717|B.1|Australia|2020-05-30	0.0004423787	Oceania
Oceania|hCoV-19/Australia/SAP334/2020|EPI ISL 483111|B.1.5|Australia|2020-03-28	Oceania|hCoV-19/Australia/WA64/2020|EPI ISL 512717|B.1|Australia|2020-05-30	0.0005104962	Oceania
Oceania|hCoV-19/New Zealand/20VR1839/2020|EPI ISL 456280|B.31|New Zealand|2020-03-28	Oceania|hCoV-19/Australia/WA64/2020|EPI ISL 512717|B.1|Australia|2020-05-30	0.0008170852	Oceania
Oceania|hCoV-19/Australia/VIC808/2020|EPI ISL 427082|B.31|Australia|2020-03-28	Oceania|hCoV-19/Australia/WA64/2020|EPI ISL 512717|B.1|Australia|2020-05-30	0.0008852126	Oceania
Oceania|hCoV-19/Australia/VIC652/2020|EPI ISL 426948|B.1.5|Australia|2020-03-28	Oceania|hCoV-19/Australia/WA64/2020|EPI ISL 512717|B.1|Australia|2020-05-30	0.0004083405	Oceania
Oceania|hCoV-19/Australia/SAP062/2020|EPI ISL 451101|B.1|Australia|2020-03-28	Oceania|hCoV-19/Australia/WA64/2020|EPI ISL 512717|B.1|Australia|2020-05-30	0.0004423782	Oceania
Oceania|hCoV-19/Australia/VIC685/2020|EPI ISL 426980|B.40|Australia|2020-03-28	Oceania|hCoV-19/Australia/WA64/2020|EPI ISL 512717|B.1|Australia|2020-05-30	0.0007830100	Oceania
Oceania|hCoV-19/Australia/VIC-CBA3/2020|EPI ISL 420877|B.1.1|Australia|2020-03-28	Oceania|hCoV-19/Australia/WA64/2020|EPI ISL 512717|B.1|Australia|2020-05-30	0.0005786033	Oceania
Oceania|hCoV-19/Australia/VIC644/2020|EPI ISL 426940|B.1|Australia|2020-03-28	Oceania|hCoV-19/Australia/WA64/2020|EPI ISL 512717|B.1|Australia|2020-05-30	0.0005445250	Oceania
Oceania|hCoV-19/Australia/NSW322/2020|EPI ISL 451584|B.1|Australia|2020-03-28	Oceania|hCoV-19/Australia/WA64/2020|EPI ISL 512717|B.1|Australia|2020-05-30	0.0004423731	Oceania
Oceania|hCoV-19/Australia/NSW511/2020|EPI ISL 455051|B.1.5|Australia|2020-03-28	Oceania|hCoV-19/Australia/WA64/2020|EPI ISL 512717|B.1|Australia|2020-05-30	0.0004083549	Oceania
Oceania|hCoV-19/Australia/NSW538/2020|EPI ISL 455077|B.1|Australia|2020-03-28	Oceania|hCoV-19/Australia/WA64/2020|EPI ISL 512717|B.1|Australia|2020-05-30	0.0004423731	Oceania
Oceania|hCoV-19/Australia/NSW225/2020|EPI ISL 451491|B.1.1.296|Australia|2020-03-28	Oceania|hCoV-19/Australia/WA64/2020|EPI ISL 512717|B.1|Australia|2020-05-30	0.0006467844	Oceania
Oceania|hCoV-19/Australia/NSW247/2020|EPI ISL 451512|B.1.5|Australia|2020-03-28	Oceania|hCoV-19/Australia/WA64/2020|EPI ISL 512717|B.1|Australia|2020-05-30	0.0004424066	Oceania
Oceania|hCoV-19/Australia/NSW266/2020|EPI ISL 451531|B.40|Australia|2020-03-28	Oceania|hCoV-19/Australia/WA64/2020|EPI ISL 512717|B.1|Australia|2020-05-30	0.0007489549	Oceania
Oceania|hCoV-19/Australia/NSW227/2020|EPI ISL 451493|B.1|Australia|2020-03-28	Oceania|hCoV-19/Australia/WA64/2020|EPI ISL 512717|B.1|Australia|2020-05-30	0.0004764339	Oceania
Oceania|hCoV-19/Australia/NSW279/2020|EPI ISL 451543|B.1|Australia|2020-03-28	Oceania|hCoV-19/Australia/WA64/2020|EPI ISL 512717|B.1|Australia|2020-05-30	0.0004083359	Oceania
Oceania|hCoV-19/Australia/NSW229/2020|EPI ISL 451495|B.4|Australia|2020-03-28	Oceania|hCoV-19/Australia/WA64/2020|EPI ISL 512717|B.1|Australia|2020-05-30	0.0008511481	Oceania
Oceania|hCoV-19/Australia/VIC639/2020|EPI ISL 426935|B.1|Australia|2020-03-29	Oceania|hCoV-19/Australia/WA64/2020|EPI ISL 512717|B.1|Australia|2020-05-30	0.0003742983	Oceania
Oceania|hCoV-19/Australia/SAP067/2020|EPI ISL 451105|B.1.275|Australia|2020-03-29	Oceania|hCoV-19/Australia/WA64/2020|EPI ISL 512717|B.1|Australia|2020-05-30	0.0004423576	Oceania
Oceania|hCoV-19/Australia/VIC682/2020|EPI ISL 426977|B.1.5|Australia|2020-03-29	Oceania|hCoV-19/Australia/WA64/2020|EPI ISL 512717|B.1|Australia|2020-05-30	0.0004083405	Oceania
Oceania|hCoV-19/Australia/VIC712/2020|EPI ISL 426999|B.1|Australia|2020-03-29	Oceania|hCoV-19/Australia/WA64/2020|EPI ISL 512717|B.1|Australia|2020-05-30	0.0004083215	Oceania
Oceania|hCoV-19/Australia/VIC710/2020|EPI ISL 426997|B.52|Australia|2020-03-29	Oceania|hCoV-19/Australia/WA64/2020|EPI ISL 512717|B.1|Australia|2020-05-30	0.0006467368	Oceania
Oceania|hCoV-19/Australia/SAP065/2020|EPI ISL 451103|B.1|Australia|2020-03-29	Oceania|hCoV-19/Australia/WA64/2020|EPI ISL 512717|B.1|Australia|2020-05-30	0.0004083215	Oceania
Oceania|hCoV-19/Australia/SAP204/2020|EPI ISL 468013|B.1.1|Australia|2020-03-29	Oceania|hCoV-19/Australia/WA64/2020|EPI ISL 512717|B.1|Australia|2020-05-30	0.0005105631	Oceania
Oceania|hCoV-19/Australia/VIC638/2020|EPI ISL 426934|B.1.1|Australia|2020-03-29	Oceania|hCoV-19/Australia/WA64/2020|EPI ISL 512717|B.1|Australia|2020-05-30	0.0005105110	Oceania
Oceania|hCoV-19/Australia/NSW249/2020|EPI ISL 451514|B.1.1|Australia|2020-03-29	Oceania|hCoV-19/Australia/WA64/2020|EPI ISL 512717|B.1|Australia|2020-05-30	0.0005445757	Oceania
Oceania|hCoV-19/Australia/NSW555/2020|EPI ISL 455094|B.1.5|Australia|2020-03-29	Oceania|hCoV-19/Australia/WA64/2020|EPI ISL 512717|B.1|Australia|2020-05-30	0.0005105052	Oceania
Oceania|hCoV-19/Australia/NSW342/2020|EPI ISL 451604|B.1.178|Australia|2020-03-29	Oceania|hCoV-19/Australia/WA64/2020|EPI ISL 512717|B.1|Australia|2020-05-30	0.0005104994	Oceania
Oceania|hCoV-19/Australia/NSW224/2020|EPI ISL 451490|B.1.255|Australia|2020-03-29	Oceania|hCoV-19/Australia/WA64/2020|EPI ISL 512717|B.1|Australia|2020-05-30	0.0004083359	Oceania
Oceania|hCoV-19/Australia/NSW311/2020|EPI ISL 451575|B.1|Australia|2020-03-29	Oceania|hCoV-19/Australia/WA64/2020|EPI ISL 512717|B.1|Australia|2020-05-30	0.0004423731	Oceania
Oceania|hCoV-19/Australia/NSW246/2020|EPI ISL 451511|B.6|Australia|2020-03-29	Oceania|hCoV-19/Australia/WA64/2020|EPI ISL 512717|B.1|Australia|2020-05-30	0.0008170520	Oceania
Oceania|hCoV-19/Australia/WA111/2020|EPI ISL 512764|B.1|Australia|2020-03-29	Oceania|hCoV-19/Australia/WA64/2020|EPI ISL 512717|B.1|Australia|2020-05-30	0.0004083220	Oceania
Oceania|hCoV-19/New Zealand/20VR1837/2020|EPI ISL 456278|B.1|New Zealand|2020-03-29	Oceania|hCoV-19/Australia/WA64/2020|EPI ISL 512717|B.1|Australia|2020-05-30	0.0004424032	Oceania
Oceania|hCoV-19/Australia/VIC744/2020|EPI ISL 427022|B.1.1.8|Australia|2020-03-29	Oceania|hCoV-19/Australia/WA64/2020|EPI ISL 512717|B.1|Australia|2020-05-30	0.0005794119	Oceania
Oceania|hCoV-19/Australia/TAS226/2020|EPI ISL 522655|B.1|Australia|2020-03-29	Oceania|hCoV-19/Australia/WA64/2020|EPI ISL 512717|B.1|Australia|2020-05-30	0.0004429907	Oceania
Oceania|hCoV-19/Australia/VIC731/2020|EPI ISL 427010|B.1.1|Australia|2020-03-30	Oceania|hCoV-19/Australia/WA64/2020|EPI ISL 512717|B.1|Australia|2020-05-30	0.0005786032	Oceania
Oceania|hCoV-19/Australia/VIC779/2020|EPI ISL 427054|B.52|Australia|2020-03-30	Oceania|hCoV-19/Australia/WA64/2020|EPI ISL 512717|B.1|Australia|2020-05-30	0.0007829939	Oceania
Oceania|hCoV-19/Australia/SAP070/2020|EPI ISL 451108|B.1|Australia|2020-03-30	Oceania|hCoV-19/Australia/WA64/2020|EPI ISL 512717|B.1|Australia|2020-05-30	0.0004423782	Oceania
Oceania|hCoV-19/Australia/VIC752/2020|EPI ISL 427029|B.4|Australia|2020-03-30	Oceania|hCoV-19/Australia/WA64/2020|EPI ISL 512717|B.1|Australia|2020-05-30	0.0007489500	Oceania
Oceania|hCoV-19/Australia/SAP451/2020|EPI ISL 508141|B.1|Australia|2020-03-30	Oceania|hCoV-19/Australia/WA64/2020|EPI ISL 512717|B.1|Australia|2020-05-30	0.0006466705	Oceania
Oceania|hCoV-19/Australia/SAP206/2020|EPI ISL 468036|B.1.201|Australia|2020-03-30	Oceania|hCoV-19/Australia/WA64/2020|EPI ISL 512717|B.1|Australia|2020-05-30	0.0004764394	Oceania
Oceania|hCoV-19/Australia/NSW562/2020|EPI ISL 478674|B.1|Australia|2020-03-30	Oceania|hCoV-19/Australia/WA64/2020|EPI ISL 512717|B.1|Australia|2020-05-30	0.0004083359	Oceania
Oceania|hCoV-19/Australia/NSW303/2020|EPI ISL 451567|B.1.1|Australia|2020-03-30	Oceania|hCoV-19/Australia/WA64/2020|EPI ISL 512717|B.1|Australia|2020-05-30	0.0005445757	Oceania
Oceania|hCoV-19/Australia/NSW243/2020|EPI ISL 451509|B.3|Australia|2020-03-30	Oceania|hCoV-19/Australia/WA64/2020|EPI ISL 512717|B.1|Australia|2020-05-30	0.0006467313	Oceania
Oceania|hCoV-19/Australia/NSW292/2020|EPI ISL 451556|B.1.5|Australia|2020-03-30	Oceania|hCoV-19/Australia/WA64/2020|EPI ISL 512717|B.1|Australia|2020-05-30	0.0004083549	Oceania
Oceania|hCoV-19/Australia/NSW268/2020|EPI ISL 451533|B.1|Australia|2020-03-30	Oceania|hCoV-19/Australia/WA64/2020|EPI ISL 512717|B.1|Australia|2020-05-30	0.0004425214	Oceania
Oceania|hCoV-19/Australia/WA86/2020|EPI ISL 512739|B.1.1|Australia|2020-03-30	Oceania|hCoV-19/Australia/WA64/2020|EPI ISL 512717|B.1|Australia|2020-05-30	0.0006467509	Oceania
Oceania|hCoV-19/New Zealand/20VR1856/2020|EPI ISL 456284|B.31|New Zealand|2020-03-30	Oceania|hCoV-19/Australia/WA64/2020|EPI ISL 512717|B.1|Australia|2020-05-30	0.0007830147	Oceania
Oceania|hCoV-19/Australia/NSW581/2020|EPI ISL 478693|B.1|Australia|2020-03-30	Oceania|hCoV-19/Australia/WA64/2020|EPI ISL 512717|B.1|Australia|2020-05-30	0.0004424032	Oceania
Oceania|hCoV-19/Australia/VIC931/2020|EPI ISL 427159|B.1.1.1|Australia|2020-03-30	Oceania|hCoV-19/Australia/WA64/2020|EPI ISL 512717|B.1|Australia|2020-05-30	0.0006128239	Oceania
Oceania|hCoV-19/Australia/VIC780/2020|EPI ISL 427055|B.1.1|Australia|2020-03-30	Oceania|hCoV-19/Australia/WA64/2020|EPI ISL 512717|B.1|Australia|2020-05-30	0.0005447859	Oceania
Oceania|hCoV-19/New Zealand/20VR1862/2020|EPI ISL 456288|B.1|New Zealand|2020-03-30	Oceania|hCoV-19/Australia/WA64/2020|EPI ISL 512717|B.1|Australia|2020-05-30	0.0005106489	Oceania
Oceania|hCoV-19/Australia/VIC753/2020|EPI ISL 427030|B.31|Australia|2020-03-30	Oceania|hCoV-19/Australia/WA64/2020|EPI ISL 512717|B.1|Australia|2020-05-30	0.0008175760	Oceania
Oceania|hCoV-19/Australia/SAP285/2020|EPI ISL 468035|B.1.1|Australia|2020-03-31	Oceania|hCoV-19/Australia/WA64/2020|EPI ISL 512717|B.1|Australia|2020-05-30	0.0005786035	Oceania
Oceania|hCoV-19/Australia/SAP268/2020|EPI ISL 468043|B.3|Australia|2020-03-31	Oceania|hCoV-19/Australia/WA64/2020|EPI ISL 512717|B.1|Australia|2020-05-30	0.0006126406	Oceania
Oceania|hCoV-19/Australia/QLD963/2020|EPI ISL 530226|B.1|Australia|2020-03-31	Oceania|hCoV-19/Australia/WA64/2020|EPI ISL 512717|B.1|Australia|2020-05-30	0.0006126337	Oceania
Oceania|hCoV-19/Australia/WA12/2020|EPI ISL 470830|B.1.5|Australia|2020-03-31	Oceania|hCoV-19/Australia/WA64/2020|EPI ISL 512717|B.1|Australia|2020-05-30	0.0004083405	Oceania
Oceania|hCoV-19/Australia/SAP073/2020|EPI ISL 451110|B.1|Australia|2020-03-31	Oceania|hCoV-19/Australia/WA64/2020|EPI ISL 512717|B.1|Australia|2020-05-30	0.0004083215	Oceania
Oceania|hCoV-19/Australia/SAP087/2020|EPI ISL 451122|B.1|Australia|2020-03-31	Oceania|hCoV-19/Australia/WA64/2020|EPI ISL 512717|B.1|Australia|2020-05-30	0.0005785865	Oceania
Oceania|hCoV-19/Australia/VIC990/2020|EPI ISL 430556|B.1|Australia|2020-03-31	Oceania|hCoV-19/Australia/WA64/2020|EPI ISL 512717|B.1|Australia|2020-05-30	0.0004423576	Oceania
Oceania|hCoV-19/Australia/SAP072/2020|EPI ISL 451109|B.1|Australia|2020-03-31	Oceania|hCoV-19/Australia/WA64/2020|EPI ISL 512717|B.1|Australia|2020-05-30	0.0004423576	Oceania
Oceania|hCoV-19/Australia/NSW293/2020|EPI ISL 451557|A|Australia|2020-03-31	Oceania|hCoV-19/Australia/WA64/2020|EPI ISL 512717|B.1|Australia|2020-05-30	0.0007148506	Oceania
Oceania|hCoV-19/Australia/NSW561/2020|EPI ISL 478673|B.1.1|Australia|2020-03-31	Oceania|hCoV-19/Australia/WA64/2020|EPI ISL 512717|B.1|Australia|2020-05-30	0.0005445915	Oceania
Oceania|hCoV-19/Australia/NSW542/2020|EPI ISL 455081|B.1|Australia|2020-03-31	Oceania|hCoV-19/Australia/WA64/2020|EPI ISL 512717|B.1|Australia|2020-05-30	0.0004423860	Oceania
Oceania|hCoV-19/Australia/NSW273/2020|EPI ISL 451538|B.1|Australia|2020-03-31	Oceania|hCoV-19/Australia/WA64/2020|EPI ISL 512717|B.1|Australia|2020-05-30	0.0004423731	Oceania
Oceania|hCoV-19/Australia/NSW289/2020|EPI ISL 451553|B.1.5|Australia|2020-03-31	Oceania|hCoV-19/Australia/WA64/2020|EPI ISL 512717|B.1|Australia|2020-05-30	0.0004764339	Oceania
Oceania|hCoV-19/Australia/NSW588/2020|EPI ISL 478700|B.1|Australia|2020-03-31	Oceania|hCoV-19/Australia/WA64/2020|EPI ISL 512717|B.1|Australia|2020-05-30	0.0004423731	Oceania
Oceania|hCoV-19/Australia/NSW496/2020|EPI ISL 455036|B.1.5|Australia|2020-03-31	Oceania|hCoV-19/Australia/WA64/2020|EPI ISL 512717|B.1|Australia|2020-05-30	0.0004083549	Oceania
Oceania|hCoV-19/Australia/NSW337/2020|EPI ISL 451599|B.4|Australia|2020-03-31	Oceania|hCoV-19/Australia/WA64/2020|EPI ISL 512717|B.1|Australia|2020-05-30	0.0007148506	Oceania
Oceania|hCoV-19/Australia/NSW329/2020|EPI ISL 451591|B.1.1|Australia|2020-03-31	Oceania|hCoV-19/Australia/WA64/2020|EPI ISL 512717|B.1|Australia|2020-05-30	0.0005445757	Oceania
Oceania|hCoV-19/Australia/NSW314/2020|EPI ISL 451577|B.1.5|Australia|2020-03-31	Oceania|hCoV-19/Australia/WA64/2020|EPI ISL 512717|B.1|Australia|2020-05-30	0.0004423937	Oceania
Oceania|hCoV-19/New Zealand/20VR2004/2020|EPI ISL 456330|B.1.8|New Zealand|2020-04-01	Oceania|hCoV-19/Australia/WA64/2020|EPI ISL 512717|B.1|Australia|2020-05-30	0.0004764454	Oceania
Oceania|hCoV-19/Australia/VPRL007/2020|EPI ISL 455599|B.1|Australia|2020-04-01	Oceania|hCoV-19/Australia/WA64/2020|EPI ISL 512717|B.1|Australia|2020-05-30	0.0004423576	Oceania
Oceania|hCoV-19/Australia/QLD978/2020|EPI ISL 530229|B|Australia|2020-04-01	Oceania|hCoV-19/Australia/WA64/2020|EPI ISL 512717|B.1|Australia|2020-05-30	0.0005445706	Oceania
Oceania|hCoV-19/Australia/QLD968/2020|EPI ISL 530228|B.1|Australia|2020-04-01	Oceania|hCoV-19/Australia/WA64/2020|EPI ISL 512717|B.1|Australia|2020-05-30	0.0004083215	Oceania
Oceania|hCoV-19/Australia/QLD979/2020|EPI ISL 530227|B.1.5|Australia|2020-04-01	Oceania|hCoV-19/Australia/WA64/2020|EPI ISL 512717|B.1|Australia|2020-05-30	0.0004764448	Oceania
Oceania|hCoV-19/Australia/SAP091/2020|EPI ISL 451126|B.1|Australia|2020-04-01	Oceania|hCoV-19/Australia/WA64/2020|EPI ISL 512717|B.1|Australia|2020-05-30	0.0004423576	Oceania
Oceania|hCoV-19/Australia/SAP090/2020|EPI ISL 451125|B.1|Australia|2020-04-01	Oceania|hCoV-19/Australia/WA64/2020|EPI ISL 512717|B.1|Australia|2020-05-30	0.0006126624	Oceania
Oceania|hCoV-19/Australia/NSW589/2020|EPI ISL 478701|B.1|Australia|2020-04-01	Oceania|hCoV-19/Australia/WA64/2020|EPI ISL 512717|B.1|Australia|2020-05-30	0.0004423731	Oceania
Oceania|hCoV-19/Australia/NSW341/2020|EPI ISL 451603|B.1.8|Australia|2020-04-01	Oceania|hCoV-19/Australia/WA64/2020|EPI ISL 512717|B.1|Australia|2020-05-30	0.0005445757	Oceania
Oceania|hCoV-19/Australia/NSW306/2020|EPI ISL 451570|B.1.5|Australia|2020-04-01	Oceania|hCoV-19/Australia/WA64/2020|EPI ISL 512717|B.1|Australia|2020-05-30	0.0004083549	Oceania
Oceania|hCoV-19/Australia/NSW319/2020|EPI ISL 451582|B.1|Australia|2020-04-01	Oceania|hCoV-19/Australia/WA64/2020|EPI ISL 512717|B.1|Australia|2020-05-30	0.0005104994	Oceania
Oceania|hCoV-19/New Zealand/20VR2000/2020|EPI ISL 456327|B.3|New Zealand|2020-04-01	Oceania|hCoV-19/Australia/WA64/2020|EPI ISL 512717|B.1|Australia|2020-05-30	0.0007149535	Oceania
Oceania|hCoV-19/New Zealand/20VR2006/2020|EPI ISL 456331|B.1.8|New Zealand|2020-04-01	Oceania|hCoV-19/Australia/WA64/2020|EPI ISL 512717|B.1|Australia|2020-05-30	0.0004764773	Oceania
Oceania|hCoV-19/Australia/VIC1011/2020|EPI ISL 430547|B.1.5|Australia|2020-04-01	Oceania|hCoV-19/Australia/WA64/2020|EPI ISL 512717|B.1|Australia|2020-05-30	0.0004766095	Oceania
Oceania|hCoV-19/Australia/SAP088/2020|EPI ISL 451123|B.1|Australia|2020-04-01	Oceania|hCoV-19/Australia/WA64/2020|EPI ISL 512717|B.1|Australia|2020-05-30	0.0004428303	Oceania
