## Supplementary material for "Epidemiology and genetic diversity of SARS-CoV-2 lineages circulating in Africa": Pairwise distance: ContinentsPairwiseDistance.csv (part 902 of 1021)

Species 1	Species 2	Dist	Continent
Oceania|hCoV-19/Australia/VIC798/2020|EPI ISL 427072|B.1.5|Australia|2020-04-01	Oceania|hCoV-19/Australia/WA64/2020|EPI ISL 512717|B.1|Australia|2020-05-30	0.0004782863	Oceania
Oceania|hCoV-19/Australia/VIC799/2020|EPI ISL 427073|B.1|Australia|2020-04-01	Oceania|hCoV-19/Australia/WA64/2020|EPI ISL 512717|B.1|Australia|2020-05-30	0.0004784521	Oceania
Oceania|hCoV-19/Australia/VIC1013/2020|EPI ISL 430553|B.1.5|Australia|2020-04-01	Oceania|hCoV-19/Australia/WA64/2020|EPI ISL 512717|B.1|Australia|2020-05-30	0.0004785150	Oceania
Oceania|hCoV-19/Australia/VIC1015/2020|EPI ISL 430559|B.1|Australia|2020-04-01	Oceania|hCoV-19/Australia/WA64/2020|EPI ISL 512717|B.1|Australia|2020-05-30	0.0005128132	Oceania
Oceania|hCoV-19/Australia/VIC1224/2020|EPI ISL 430522|B.1.5|Australia|2020-04-01	Oceania|hCoV-19/Australia/WA64/2020|EPI ISL 512717|B.1|Australia|2020-05-30	0.0003766881	Oceania
Oceania|hCoV-19/Australia/VIC1018/2020|EPI ISL 430490|B.1|Australia|2020-04-01	Oceania|hCoV-19/Australia/WA64/2020|EPI ISL 512717|B.1|Australia|2020-05-30	0.0004794965	Oceania
Oceania|hCoV-19/Australia/VIC1222/2020|EPI ISL 430519|B.1.5|Australia|2020-04-01	Oceania|hCoV-19/Australia/WA64/2020|EPI ISL 512717|B.1|Australia|2020-05-30	0.0003767655	Oceania
Oceania|hCoV-19/Australia/VIC1214/2020|EPI ISL 430505|B.1.5|Australia|2020-04-01	Oceania|hCoV-19/Australia/WA64/2020|EPI ISL 512717|B.1|Australia|2020-05-30	0.0004111241	Oceania
Oceania|hCoV-19/Australia/VIC1208/2020|EPI ISL 430498|B.1.5|Australia|2020-04-01	Oceania|hCoV-19/Australia/WA64/2020|EPI ISL 512717|B.1|Australia|2020-05-30	0.0005482206	Oceania
Oceania|hCoV-19/Australia/VIC1211/2020|EPI ISL 430501|B.1|Australia|2020-04-01	Oceania|hCoV-19/Australia/WA64/2020|EPI ISL 512717|B.1|Australia|2020-05-30	0.0004461524	Oceania
Oceania|hCoV-19/Australia/VIC1012/2020|EPI ISL 430548|B.1.1|Australia|2020-04-01	Oceania|hCoV-19/Australia/WA64/2020|EPI ISL 512717|B.1|Australia|2020-05-30	0.0005494713	Oceania
Oceania|hCoV-19/Australia/VIC1219/2020|EPI ISL 430516|B.1.22|Australia|2020-04-01	Oceania|hCoV-19/Australia/WA64/2020|EPI ISL 512717|B.1|Australia|2020-05-30	0.0004840694	Oceania
Oceania|hCoV-19/Australia/VIC1212/2020|EPI ISL 430502|B.1|Australia|2020-04-01	Oceania|hCoV-19/Australia/WA64/2020|EPI ISL 512717|B.1|Australia|2020-05-30	0.0005191797	Oceania
Oceania|hCoV-19/Australia/VIC1209/2020|EPI ISL 430499|B.1.1|Australia|2020-04-01	Oceania|hCoV-19/Australia/WA64/2020|EPI ISL 512717|B.1|Australia|2020-05-30	0.0006581831	Oceania
Oceania|hCoV-19/Australia/SAP089/2020|EPI ISL 451124|B.1|Australia|2020-04-01	Oceania|hCoV-19/Australia/WA64/2020|EPI ISL 512717|B.1|Australia|2020-05-30	0.0004159055	Oceania
Oceania|hCoV-19/Australia/VIC1014/2020|EPI ISL 430555|B.1.5|Australia|2020-04-01	Oceania|hCoV-19/Australia/WA64/2020|EPI ISL 512717|B.1|Australia|2020-05-30	0.0004529796	Oceania
Oceania|hCoV-19/Australia/VIC1218/2020|EPI ISL 430515|B.1.5|Australia|2020-04-01	Oceania|hCoV-19/Australia/WA64/2020|EPI ISL 512717|B.1|Australia|2020-05-30	0.0003835434	Oceania
Oceania|hCoV-19/Australia/SAP092/2020|EPI ISL 451127|B.1|Australia|2020-04-01	Oceania|hCoV-19/Australia/WA64/2020|EPI ISL 512717|B.1|Australia|2020-05-30	0.0005622179	Oceania
Oceania|hCoV-19/Australia/VPRL009/2020|EPI ISL 455601|B.1|Australia|2020-04-01	Oceania|hCoV-19/Australia/WA64/2020|EPI ISL 512717|B.1|Australia|2020-05-30	0.0004222557	Oceania
Oceania|hCoV-19/Australia/VIC1213/2020|EPI ISL 430503|B.1|Australia|2020-04-01	Oceania|hCoV-19/Australia/WA64/2020|EPI ISL 512717|B.1|Australia|2020-05-30	0.0005282290	Oceania
Oceania|hCoV-19/Australia/VIC1215/2020|EPI ISL 430508|B.1|Australia|2020-04-01	Oceania|hCoV-19/Australia/WA64/2020|EPI ISL 512717|B.1|Australia|2020-05-30	0.0003892422	Oceania
Oceania|hCoV-19/Australia/VIC1010/2020|EPI ISL 430560|B.1|Australia|2020-04-01	Oceania|hCoV-19/Australia/WA64/2020|EPI ISL 512717|B.1|Australia|2020-05-30	0.0003907557	Oceania
Oceania|hCoV-19/New Zealand/20VR1995/2020|EPI ISL 456325|B|New Zealand|2020-04-01	Oceania|hCoV-19/Australia/WA64/2020|EPI ISL 512717|B.1|Australia|2020-05-30	0.0005711793	Oceania
Oceania|hCoV-19/New Zealand/20VR2022/2020|EPI ISL 456337|B.1|New Zealand|2020-04-01	Oceania|hCoV-19/Australia/WA64/2020|EPI ISL 512717|B.1|Australia|2020-05-30	0.0004297715	Oceania
Oceania|hCoV-19/Australia/QLD973/2020|EPI ISL 530231|B.1.5|Australia|2020-04-02	Oceania|hCoV-19/Australia/WA64/2020|EPI ISL 512717|B.1|Australia|2020-05-30	0.0005104822	Oceania
Oceania|hCoV-19/Australia/QLD1015/2020|EPI ISL 530275|B.1|Australia|2020-04-02	Oceania|hCoV-19/Australia/WA64/2020|EPI ISL 512717|B.1|Australia|2020-05-30	0.0004083215	Oceania
Oceania|hCoV-19/Australia/VPRL005/2020|EPI ISL 455597|B.1|Australia|2020-04-02	Oceania|hCoV-19/Australia/WA64/2020|EPI ISL 512717|B.1|Australia|2020-05-30	0.0004423576	Oceania
Oceania|hCoV-19/Australia/NSW2431/2020|EPI ISL 527015|B.1.1|Australia|2020-04-02	Oceania|hCoV-19/Australia/WA64/2020|EPI ISL 512717|B.1|Australia|2020-05-30	0.0005105110	Oceania
Oceania|hCoV-19/Australia/VIC812/2020|EPI ISL 427085|B.4|Australia|2020-04-02	Oceania|hCoV-19/Australia/WA64/2020|EPI ISL 512717|B.1|Australia|2020-05-30	0.0007488803	Oceania
Oceania|hCoV-19/Australia/SAP019/2020|EPI ISL 468017|B.1|Australia|2020-04-02	Oceania|hCoV-19/Australia/WA64/2020|EPI ISL 512717|B.1|Australia|2020-05-30	0.0004083215	Oceania
Oceania|hCoV-19/New Zealand/20VR2095/2020|EPI ISL 548123|B.1.1.75|New Zealand|2020-04-02	Oceania|hCoV-19/Australia/WA64/2020|EPI ISL 512717|B.1|Australia|2020-05-30	0.0006467313	Oceania
Oceania|hCoV-19/Australia/NSW290/2020|EPI ISL 451554|B.1|Australia|2020-04-02	Oceania|hCoV-19/Australia/WA64/2020|EPI ISL 512717|B.1|Australia|2020-05-30	0.0005445853	Oceania
Oceania|hCoV-19/Australia/NSW270/2020|EPI ISL 451535|B.3|Australia|2020-04-02	Oceania|hCoV-19/Australia/WA64/2020|EPI ISL 512717|B.1|Australia|2020-05-30	0.0006807839	Oceania
Oceania|hCoV-19/Australia/NSW284/2020|EPI ISL 451548|B.1.5|Australia|2020-04-02	Oceania|hCoV-19/Australia/WA64/2020|EPI ISL 512717|B.1|Australia|2020-05-30	0.0004083549	Oceania
Oceania|hCoV-19/Australia/NSW349/2020|EPI ISL 451610|B.1.3|Australia|2020-04-02	Oceania|hCoV-19/Australia/WA64/2020|EPI ISL 512717|B.1|Australia|2020-05-30	0.0005106229	Oceania
Oceania|hCoV-19/Australia/NSW624/2020|EPI ISL 490033|B.1.1|Australia|2020-04-02	Oceania|hCoV-19/Australia/WA64/2020|EPI ISL 512717|B.1|Australia|2020-05-30	0.0005105290	Oceania
Oceania|hCoV-19/Australia/NSW277/2020|EPI ISL 451541|B.1.1|Australia|2020-04-02	Oceania|hCoV-19/Australia/WA64/2020|EPI ISL 512717|B.1|Australia|2020-05-30	0.0005445757	Oceania
Oceania|hCoV-19/New Zealand/20VR1910/2020|EPI ISL 456305|B.31|New Zealand|2020-04-02	Oceania|hCoV-19/Australia/WA64/2020|EPI ISL 512717|B.1|Australia|2020-05-30	0.0008170862	Oceania
Oceania|hCoV-19/New Zealand/20VR1887/2020|EPI ISL 456294|B.1|New Zealand|2020-04-02	Oceania|hCoV-19/Australia/WA64/2020|EPI ISL 512717|B.1|Australia|2020-05-30	0.0004764659	Oceania
Oceania|hCoV-19/Australia/SAP014/2020|EPI ISL 468019|B.1|Australia|2020-04-02	Oceania|hCoV-19/Australia/WA64/2020|EPI ISL 512717|B.1|Australia|2020-05-30	0.0004083771	Oceania
Oceania|hCoV-19/New Zealand/20VR1907/2020|EPI ISL 456303|B.1|New Zealand|2020-04-02	Oceania|hCoV-19/Australia/WA64/2020|EPI ISL 512717|B.1|Australia|2020-05-30	0.0005446849	Oceania
Oceania|hCoV-19/Australia/SAP018/2020|EPI ISL 467994|B.1|Australia|2020-04-02	Oceania|hCoV-19/Australia/WA64/2020|EPI ISL 512717|B.1|Australia|2020-05-30	0.0004771580	Oceania
Oceania|hCoV-19/Australia/VIC1025/2020|EPI ISL 430532|B.1.5|Australia|2020-04-02	Oceania|hCoV-19/Australia/WA64/2020|EPI ISL 512717|B.1|Australia|2020-05-30	0.0004092735	Oceania
Oceania|hCoV-19/Australia/SAP093/2020|EPI ISL 451128|B.1|Australia|2020-04-02	Oceania|hCoV-19/Australia/WA64/2020|EPI ISL 512717|B.1|Australia|2020-05-30	0.0004435498	Oceania
Oceania|hCoV-19/Australia/SAP017/2020|EPI ISL 468012|B.1|Australia|2020-04-02	Oceania|hCoV-19/Australia/WA64/2020|EPI ISL 512717|B.1|Australia|2020-05-30	0.0004430662	Oceania
Oceania|hCoV-19/Australia/VIC1232/2020|EPI ISL 563551|B.1.5|Australia|2020-04-02	Oceania|hCoV-19/Australia/WA64/2020|EPI ISL 512717|B.1|Australia|2020-05-30	0.0003769464	Oceania
Oceania|hCoV-19/Australia/SAP015/2020|EPI ISL 467990|B.1|Australia|2020-04-02	Oceania|hCoV-19/Australia/WA64/2020|EPI ISL 512717|B.1|Australia|2020-05-30	0.0004108648	Oceania
Oceania|hCoV-19/Australia/VIC1024/2020|EPI ISL 430531|B.1|Australia|2020-04-02	Oceania|hCoV-19/Australia/WA64/2020|EPI ISL 512717|B.1|Australia|2020-05-30	0.0004120492	Oceania
Oceania|hCoV-19/Australia/VIC814/2020|EPI ISL 427087|B.1.1|Australia|2020-04-02	Oceania|hCoV-19/Australia/WA64/2020|EPI ISL 512717|B.1|Australia|2020-05-30	0.0006554074	Oceania
Oceania|hCoV-19/Australia/VIC1234/2020|EPI ISL 430511|B.1.1|Australia|2020-04-02	Oceania|hCoV-19/Australia/WA64/2020|EPI ISL 512717|B.1|Australia|2020-05-30	0.0005527761	Oceania
Oceania|hCoV-19/Australia/VIC1231/2020|EPI ISL 561957|B.1|Australia|2020-04-02	Oceania|hCoV-19/Australia/WA64/2020|EPI ISL 512717|B.1|Australia|2020-05-30	0.0003800272	Oceania
Oceania|hCoV-19/Australia/ACT0073/2020|EPI ISL 498533|B.1.1|Australia|2020-04-02	Oceania|hCoV-19/Australia/WA64/2020|EPI ISL 512717|B.1|Australia|2020-05-30	0.0004851001	Oceania
Oceania|hCoV-19/Australia/TAS105/2020|EPI ISL 522571|B.1|Australia|2020-04-02	Oceania|hCoV-19/Australia/WA64/2020|EPI ISL 512717|B.1|Australia|2020-05-30	0.0003814507	Oceania
Oceania|hCoV-19/Australia/TAS173/2020|EPI ISL 522626|B.1.5|Australia|2020-04-02	Oceania|hCoV-19/Australia/WA64/2020|EPI ISL 512717|B.1|Australia|2020-05-30	0.0004542456	Oceania
Oceania|hCoV-19/Australia/VIC1881/2020|EPI ISL 480571|B.1.1|Australia|2020-04-02	Oceania|hCoV-19/Australia/WA64/2020|EPI ISL 512717|B.1|Australia|2020-05-30	0.0005276840	Oceania
Oceania|hCoV-19/Australia/VIC815/2020|EPI ISL 427088|B.1|Australia|2020-04-02	Oceania|hCoV-19/Australia/WA64/2020|EPI ISL 512717|B.1|Australia|2020-05-30	0.0005305636	Oceania
Oceania|hCoV-19/Australia/VIC813/2020|EPI ISL 427086|B.4|Australia|2020-04-02	Oceania|hCoV-19/Australia/WA64/2020|EPI ISL 512717|B.1|Australia|2020-05-30	0.0007479160	Oceania
Oceania|hCoV-19/Australia/VIC1046/2020|EPI ISL 430550|B.1|Australia|2020-04-03	Oceania|hCoV-19/Australia/WA64/2020|EPI ISL 512717|B.1|Australia|2020-05-30	0.0004423775	Oceania
Oceania|hCoV-19/Australia/VIC820/2020|EPI ISL 427092|B.1|Australia|2020-04-03	Oceania|hCoV-19/Australia/WA64/2020|EPI ISL 512717|B.1|Australia|2020-05-30	0.0004763951	Oceania
Oceania|hCoV-19/Australia/VIC828/2020|EPI ISL 427096|B.1.1|Australia|2020-04-03	Oceania|hCoV-19/Australia/WA64/2020|EPI ISL 512717|B.1|Australia|2020-05-30	0.0006467014	Oceania
Oceania|hCoV-19/New Zealand/20VR2096/2020|EPI ISL 548124|B.40|New Zealand|2020-04-03	Oceania|hCoV-19/Australia/WA64/2020|EPI ISL 512717|B.1|Australia|2020-05-30	0.0007148714	Oceania
Oceania|hCoV-19/Australia/SAP226/2020|EPI ISL 468024|B.1.1.1|Australia|2020-04-03	Oceania|hCoV-19/Australia/WA64/2020|EPI ISL 512717|B.1|Australia|2020-05-30	0.0006808040	Oceania
Oceania|hCoV-19/Australia/VIC1041/2020|EPI ISL 430536|B.1|Australia|2020-04-03	Oceania|hCoV-19/Australia/WA64/2020|EPI ISL 512717|B.1|Australia|2020-05-30	0.0004083216	Oceania
Oceania|hCoV-19/Australia/VIC824/2020|EPI ISL 427095|B.1|Australia|2020-04-03	Oceania|hCoV-19/Australia/WA64/2020|EPI ISL 512717|B.1|Australia|2020-05-30	0.0004763950	Oceania
Oceania|hCoV-19/Australia/SAP437/2020|EPI ISL 508128|B.1.1|Australia|2020-04-03	Oceania|hCoV-19/Australia/WA64/2020|EPI ISL 512717|B.1|Australia|2020-05-30	0.0006467198	Oceania
Oceania|hCoV-19/Australia/QLD967/2020|EPI ISL 530232|B.1|Australia|2020-04-03	Oceania|hCoV-19/Australia/WA64/2020|EPI ISL 512717|B.1|Australia|2020-05-30	0.0004083215	Oceania
Oceania|hCoV-19/Australia/NSW301/2020|EPI ISL 451565|B.4|Australia|2020-04-03	Oceania|hCoV-19/Australia/WA64/2020|EPI ISL 512717|B.1|Australia|2020-05-30	0.0008170614	Oceania
Oceania|hCoV-19/Australia/NSW287/2020|EPI ISL 451551|B.1.1|Australia|2020-04-03	Oceania|hCoV-19/Australia/WA64/2020|EPI ISL 512717|B.1|Australia|2020-05-30	0.0005445757	Oceania
Oceania|hCoV-19/Australia/NSW269/2020|EPI ISL 451534|B.1|Australia|2020-04-03	Oceania|hCoV-19/Australia/WA64/2020|EPI ISL 512717|B.1|Australia|2020-05-30	0.0004423731	Oceania
Oceania|hCoV-19/Australia/WA13/2020|EPI ISL 470831|B.1|Australia|2020-04-03	Oceania|hCoV-19/Australia/WA64/2020|EPI ISL 512717|B.1|Australia|2020-05-30	0.0004764603	Oceania
Oceania|hCoV-19/Australia/VIC1039/2020|EPI ISL 430535|B.1.1.8|Australia|2020-04-03	Oceania|hCoV-19/Australia/WA64/2020|EPI ISL 512717|B.1|Australia|2020-05-30	0.0006144707	Oceania
Oceania|hCoV-19/Australia/VIC821/2020|EPI ISL 427093|B.1.5|Australia|2020-04-03	Oceania|hCoV-19/Australia/WA64/2020|EPI ISL 512717|B.1|Australia|2020-05-30	0.0004114346	Oceania
Oceania|hCoV-19/Australia/VIC1045/2020|EPI ISL 430546|B.1|Australia|2020-04-03	Oceania|hCoV-19/Australia/WA64/2020|EPI ISL 512717|B.1|Australia|2020-05-30	0.0004116551	Oceania
Oceania|hCoV-19/Australia/VIC1044/2020|EPI ISL 430540|B.3|Australia|2020-04-03	Oceania|hCoV-19/Australia/WA64/2020|EPI ISL 512717|B.1|Australia|2020-05-30	0.0006189990	Oceania
Oceania|hCoV-19/Australia/SAP145/2020|EPI ISL 467987|B.1|Australia|2020-04-03	Oceania|hCoV-19/Australia/WA64/2020|EPI ISL 512717|B.1|Australia|2020-05-30	0.0004493186	Oceania
Oceania|hCoV-19/Australia/VIC1038/2020|EPI ISL 430534|B.1.1|Australia|2020-04-03	Oceania|hCoV-19/Australia/WA64/2020|EPI ISL 512717|B.1|Australia|2020-05-30	0.0005538101	Oceania
Oceania|hCoV-19/New Zealand/20VR2055/2020|EPI ISL 456350|B.1.1|New Zealand|2020-04-03	Oceania|hCoV-19/Australia/WA64/2020|EPI ISL 512717|B.1|Australia|2020-05-30	0.0005203749	Oceania
Oceania|hCoV-19/New Zealand/20VR1947/2020|EPI ISL 456318|B.31|New Zealand|2020-04-03	Oceania|hCoV-19/Australia/WA64/2020|EPI ISL 512717|B.1|Australia|2020-05-30	0.0008675982	Oceania
Oceania|hCoV-19/New Zealand/20VR1927/2020|EPI ISL 456311|B.1|New Zealand|2020-04-03	Oceania|hCoV-19/Australia/WA64/2020|EPI ISL 512717|B.1|Australia|2020-05-30	0.0004163529	Oceania
Oceania|hCoV-19/New Zealand/20VR1928/2020|EPI ISL 456312|B|New Zealand|2020-04-03	Oceania|hCoV-19/Australia/WA64/2020|EPI ISL 512717|B.1|Australia|2020-05-30	0.0004856682	Oceania
Oceania|hCoV-19/Australia/VIC818/2020|EPI ISL 427090|B.1.22|Australia|2020-04-03	Oceania|hCoV-19/Australia/WA64/2020|EPI ISL 512717|B.1|Australia|2020-05-30	0.0005913913	Oceania
Oceania|hCoV-19/Australia/SAP247/2020|EPI ISL 483081|B.1|Australia|2020-04-03	Oceania|hCoV-19/Australia/WA64/2020|EPI ISL 512717|B.1|Australia|2020-05-30	0.0004875542	Oceania
Oceania|hCoV-19/Australia/VIC816/2020|EPI ISL 427089|B.1.5|Australia|2020-04-03	Oceania|hCoV-19/Australia/WA64/2020|EPI ISL 512717|B.1|Australia|2020-05-30	0.0005257679	Oceania
Oceania|hCoV-19/New Zealand/20VR1929/2020|EPI ISL 456313|B|New Zealand|2020-04-03	Oceania|hCoV-19/Australia/WA64/2020|EPI ISL 512717|B.1|Australia|2020-05-30	0.0004640720	Oceania
Oceania|hCoV-19/Australia/VIC837/2020|EPI ISL 427101|B.1.22|Australia|2020-04-04	Oceania|hCoV-19/Australia/WA64/2020|EPI ISL 512717|B.1|Australia|2020-05-30	0.0005444732	Oceania
Oceania|hCoV-19/Australia/NSW2544/2020|EPI ISL 527045|B.1|Australia|2020-04-04	Oceania|hCoV-19/Australia/WA64/2020|EPI ISL 512717|B.1|Australia|2020-05-30	0.0004423576	Oceania
Oceania|hCoV-19/Australia/NSW2543/2020|EPI ISL 527044|B.1|Australia|2020-04-04	Oceania|hCoV-19/Australia/WA64/2020|EPI ISL 512717|B.1|Australia|2020-05-30	0.0005104725	Oceania
Oceania|hCoV-19/Australia/NSW2550/2020|EPI ISL 527051|B.1.98|Australia|2020-04-04	Oceania|hCoV-19/Australia/WA64/2020|EPI ISL 512717|B.1|Australia|2020-05-30	0.0005104576	Oceania
Oceania|hCoV-19/Australia/VIC848/2020|EPI ISL 427108|B.1|Australia|2020-04-04	Oceania|hCoV-19/Australia/WA64/2020|EPI ISL 512717|B.1|Australia|2020-05-30	0.0004423782	Oceania
Oceania|hCoV-19/Australia/NSW2548/2020|EPI ISL 527049|B.1.98|Australia|2020-04-04	Oceania|hCoV-19/Australia/WA64/2020|EPI ISL 512717|B.1|Australia|2020-05-30	0.0006126447	Oceania
Oceania|hCoV-19/Australia/NSW2536/2020|EPI ISL 527039|B.1.98|Australia|2020-04-04	Oceania|hCoV-19/Australia/WA64/2020|EPI ISL 512717|B.1|Australia|2020-05-30	0.0005785968	Oceania
Oceania|hCoV-19/Australia/NSW2547/2020|EPI ISL 527048|B.1|Australia|2020-04-04	Oceania|hCoV-19/Australia/WA64/2020|EPI ISL 512717|B.1|Australia|2020-05-30	0.0005104872	Oceania
Oceania|hCoV-19/Australia/VIC843/2020|EPI ISL 427103|B.1.5|Australia|2020-04-04	Oceania|hCoV-19/Australia/WA64/2020|EPI ISL 512717|B.1|Australia|2020-05-30	0.0004083405	Oceania
Oceania|hCoV-19/Australia/VIC842/2020|EPI ISL 427102|B.1|Australia|2020-04-04	Oceania|hCoV-19/Australia/WA64/2020|EPI ISL 512717|B.1|Australia|2020-05-30	0.0005444898	Oceania
Oceania|hCoV-19/Australia/NSW2551/2020|EPI ISL 527052|B.1.98|Australia|2020-04-04	Oceania|hCoV-19/Australia/WA64/2020|EPI ISL 512717|B.1|Australia|2020-05-30	0.0006126733	Oceania
Oceania|hCoV-19/Australia/NSW2545/2020|EPI ISL 527046|B.40|Australia|2020-04-04	Oceania|hCoV-19/Australia/WA64/2020|EPI ISL 512717|B.1|Australia|2020-05-30	0.0006807839	Oceania
Oceania|hCoV-19/Australia/NSW2549/2020|EPI ISL 527050|B.1.98|Australia|2020-04-04	Oceania|hCoV-19/Australia/WA64/2020|EPI ISL 512717|B.1|Australia|2020-05-30	0.0007148635	Oceania
Oceania|hCoV-19/Australia/VIC846/2020|EPI ISL 427106|B.4|Australia|2020-04-04	Oceania|hCoV-19/Australia/WA64/2020|EPI ISL 512717|B.1|Australia|2020-05-30	0.0007829505	Oceania
Oceania|hCoV-19/Australia/VIC845/2020|EPI ISL 427105|B.1.22|Australia|2020-04-04	Oceania|hCoV-19/Australia/WA64/2020|EPI ISL 512717|B.1|Australia|2020-05-30	0.0005785429	Oceania
Oceania|hCoV-19/Australia/NSW2542/2020|EPI ISL 527043|B.1|Australia|2020-04-04	Oceania|hCoV-19/Australia/WA64/2020|EPI ISL 512717|B.1|Australia|2020-05-30	0.0004764311	Oceania
Oceania|hCoV-19/Australia/VIC1062/2020|EPI ISL 430578|B.1.5|Australia|2020-04-04	Oceania|hCoV-19/Australia/WA64/2020|EPI ISL 512717|B.1|Australia|2020-05-30	0.0005445660	Oceania
Oceania|hCoV-19/Australia/NSW298/2020|EPI ISL 451562|B.1.5|Australia|2020-04-04	Oceania|hCoV-19/Australia/WA64/2020|EPI ISL 512717|B.1|Australia|2020-05-30	0.0005445344	Oceania
Oceania|hCoV-19/Australia/NSW295/2020|EPI ISL 451559|B.4|Australia|2020-04-04	Oceania|hCoV-19/Australia/WA64/2020|EPI ISL 512717|B.1|Australia|2020-05-30	0.0007148506	Oceania
Oceania|hCoV-19/Australia/NSW296/2020|EPI ISL 451560|B.1.1|Australia|2020-04-04	Oceania|hCoV-19/Australia/WA64/2020|EPI ISL 512717|B.1|Australia|2020-05-30	0.0005445757	Oceania
Oceania|hCoV-19/Australia/NSW309/2020|EPI ISL 451573|B.1.5|Australia|2020-04-04	Oceania|hCoV-19/Australia/WA64/2020|EPI ISL 512717|B.1|Australia|2020-05-30	0.0004424066	Oceania
Oceania|hCoV-19/New Zealand/20VR2063/2020|EPI ISL 456355|B.1.1|New Zealand|2020-04-04	Oceania|hCoV-19/Australia/WA64/2020|EPI ISL 512717|B.1|Australia|2020-05-30	0.0005105291	Oceania
Oceania|hCoV-19/New Zealand/20VR1936/2020|EPI ISL 456315|B.1|New Zealand|2020-04-04	Oceania|hCoV-19/Australia/WA64/2020|EPI ISL 512717|B.1|Australia|2020-05-30	0.0004765547	Oceania
Oceania|hCoV-19/Australia/VIC851/2020|EPI ISL 427111|B.1.1|Australia|2020-04-04	Oceania|hCoV-19/Australia/WA64/2020|EPI ISL 512717|B.1|Australia|2020-05-30	0.0005447605	Oceania
Oceania|hCoV-19/Australia/VIC849/2020|EPI ISL 427109|B.1|Australia|2020-04-04	Oceania|hCoV-19/Australia/WA64/2020|EPI ISL 512717|B.1|Australia|2020-05-30	0.0004085438	Oceania
Oceania|hCoV-19/Australia/VIC850/2020|EPI ISL 427110|B.1.1|Australia|2020-04-04	Oceania|hCoV-19/Australia/WA64/2020|EPI ISL 512717|B.1|Australia|2020-05-30	0.0005120617	Oceania
Oceania|hCoV-19/Australia/VIC852/2020|EPI ISL 427112|B.1.1|Australia|2020-04-04	Oceania|hCoV-19/Australia/WA64/2020|EPI ISL 512717|B.1|Australia|2020-05-30	0.0004816134	Oceania
Oceania|hCoV-19/Australia/VIC829/2020|EPI ISL 427097|B.1.5|Australia|2020-04-04	Oceania|hCoV-19/Australia/WA64/2020|EPI ISL 512717|B.1|Australia|2020-05-30	0.0004495579	Oceania
Oceania|hCoV-19/Australia/VIC1276/2020|EPI ISL 430685|B.1.1.10|Australia|2020-04-04	Oceania|hCoV-19/Australia/WA64/2020|EPI ISL 512717|B.1|Australia|2020-05-30	0.0006593397	Oceania
Oceania|hCoV-19/Australia/VIC834/2020|EPI ISL 427099|B.1|Australia|2020-04-04	Oceania|hCoV-19/Australia/WA64/2020|EPI ISL 512717|B.1|Australia|2020-05-30	0.0004584321	Oceania
Oceania|hCoV-19/Australia/VIC844/2020|EPI ISL 427104|B.1.5|Australia|2020-04-04	Oceania|hCoV-19/Australia/WA64/2020|EPI ISL 512717|B.1|Australia|2020-05-30	0.0004625997	Oceania
Oceania|hCoV-19/New Zealand/20VR2097/2020|EPI ISL 456376|B.1.370|New Zealand|2020-04-05	Oceania|hCoV-19/Australia/WA64/2020|EPI ISL 512717|B.1|Australia|2020-05-30	0.0004763953	Oceania
Oceania|hCoV-19/Australia/VIC857/2020|EPI ISL 427116|B.1|Australia|2020-04-05	Oceania|hCoV-19/Australia/WA64/2020|EPI ISL 512717|B.1|Australia|2020-05-30	0.0004423576	Oceania
Oceania|hCoV-19/Australia/VIC858/2020|EPI ISL 427117|B.1.1|Australia|2020-04-05	Oceania|hCoV-19/Australia/WA64/2020|EPI ISL 512717|B.1|Australia|2020-05-30	0.0005445565	Oceania
Oceania|hCoV-19/Australia/VIC860/2020|EPI ISL 427118|B.1.1|Australia|2020-04-05	Oceania|hCoV-19/Australia/WA64/2020|EPI ISL 512717|B.1|Australia|2020-05-30	0.0005105110	Oceania
Oceania|hCoV-19/Australia/VIC876/2020|EPI ISL 427131|B.1.1.33|Australia|2020-04-05	Oceania|hCoV-19/Australia/WA64/2020|EPI ISL 512717|B.1|Australia|2020-05-30	0.0005786031	Oceania
Oceania|hCoV-19/Australia/SAP441/2020|EPI ISL 508132|B.1.1|Australia|2020-04-05	Oceania|hCoV-19/Australia/WA64/2020|EPI ISL 512717|B.1|Australia|2020-05-30	0.0005786033	Oceania
Oceania|hCoV-19/Australia/NSW2132/2020|EPI ISL 500625|B.1|Australia|2020-04-05	Oceania|hCoV-19/Australia/WA64/2020|EPI ISL 512717|B.1|Australia|2020-05-30	0.0005785763	Oceania
Oceania|hCoV-19/Australia/VIC869/2020|EPI ISL 427124|B.3|Australia|2020-04-05	Oceania|hCoV-19/Australia/WA64/2020|EPI ISL 512717|B.1|Australia|2020-05-30	0.0006126583	Oceania
Oceania|hCoV-19/Australia/VIC863/2020|EPI ISL 427120|B.1|Australia|2020-04-05	Oceania|hCoV-19/Australia/WA64/2020|EPI ISL 512717|B.1|Australia|2020-05-30	0.0004083215	Oceania
Oceania|hCoV-19/Australia/NSW275/2020|EPI ISL 451539|B.6|Australia|2020-04-05	Oceania|hCoV-19/Australia/WA64/2020|EPI ISL 512717|B.1|Australia|2020-05-30	0.0008170613	Oceania
Oceania|hCoV-19/Australia/WA99/2020|EPI ISL 512752|B.1.1|Australia|2020-04-05	Oceania|hCoV-19/Australia/WA64/2020|EPI ISL 512717|B.1|Australia|2020-05-30	0.0006808245	Oceania
Oceania|hCoV-19/Australia/NSW2131/2020|EPI ISL 500624|B.1|Australia|2020-04-05	Oceania|hCoV-19/Australia/WA64/2020|EPI ISL 512717|B.1|Australia|2020-05-30	0.0005445117	Oceania
Oceania|hCoV-19/New Zealand/20VR2059/2020|EPI ISL 456353|B.1|New Zealand|2020-04-05	Oceania|hCoV-19/Australia/WA64/2020|EPI ISL 512717|B.1|Australia|2020-05-30	0.0004765468	Oceania
Oceania|hCoV-19/Australia/VIC870/2020|EPI ISL 427125|B.1.5|Australia|2020-04-05	Oceania|hCoV-19/Australia/WA64/2020|EPI ISL 512717|B.1|Australia|2020-05-30	0.0003754157	Oceania
Oceania|hCoV-19/Australia/VIC1071/2020|EPI ISL 430581|B.1|Australia|2020-04-05	Oceania|hCoV-19/Australia/WA64/2020|EPI ISL 512717|B.1|Australia|2020-05-30	0.0004439165	Oceania
Oceania|hCoV-19/Australia/VIC873/2020|EPI ISL 427128|B.1|Australia|2020-04-05	Oceania|hCoV-19/Australia/WA64/2020|EPI ISL 512717|B.1|Australia|2020-05-30	0.0004784096	Oceania
Oceania|hCoV-19/Australia/WA83/2020|EPI ISL 512736|B.1.1|Australia|2020-04-05	Oceania|hCoV-19/Australia/WA64/2020|EPI ISL 512717|B.1|Australia|2020-05-30	0.0006609664	Oceania
Oceania|hCoV-19/Australia/VIC872/2020|EPI ISL 427127|B.52|Australia|2020-04-05	Oceania|hCoV-19/Australia/WA64/2020|EPI ISL 512717|B.1|Australia|2020-05-30	0.0007698979	Oceania
Oceania|hCoV-19/New Zealand/20VR2098/2020|EPI ISL 548125|B.1.1|New Zealand|2020-04-05	Oceania|hCoV-19/Australia/WA64/2020|EPI ISL 512717|B.1|Australia|2020-05-30	0.0004975782	Oceania
Oceania|hCoV-19/New Zealand/20VR2092/2020|EPI ISL 456373|B.1|New Zealand|2020-04-05	Oceania|hCoV-19/Australia/WA64/2020|EPI ISL 512717|B.1|Australia|2020-05-30	0.0003909676	Oceania
Oceania|hCoV-19/Australia/SAP027/2020|EPI ISL 468009|B.1|Australia|2020-04-06	Oceania|hCoV-19/Australia/WA64/2020|EPI ISL 512717|B.1|Australia|2020-05-30	0.0004083156	Oceania
Oceania|hCoV-19/Australia/VIC881/2020|EPI ISL 427135|B.1.1|Australia|2020-04-06	Oceania|hCoV-19/Australia/WA64/2020|EPI ISL 512717|B.1|Australia|2020-05-30	0.0005786471	Oceania
Oceania|hCoV-19/Australia/VIC883/2020|EPI ISL 427136|B.1.356|Australia|2020-04-06	Oceania|hCoV-19/Australia/WA64/2020|EPI ISL 512717|B.1|Australia|2020-05-30	0.0004425137	Oceania
Oceania|hCoV-19/Australia/WA15/2020|EPI ISL 470833|B.1|Australia|2020-04-06	Oceania|hCoV-19/Australia/WA64/2020|EPI ISL 512717|B.1|Australia|2020-05-30	0.0004764447	Oceania
Oceania|hCoV-19/Australia/VIC884/2020|EPI ISL 427137|B.1|Australia|2020-04-06	Oceania|hCoV-19/Australia/WA64/2020|EPI ISL 512717|B.1|Australia|2020-05-30	0.0004085908	Oceania
Oceania|hCoV-19/Australia/VIC1080/2020|EPI ISL 430579|B.1|Australia|2020-04-06	Oceania|hCoV-19/Australia/WA64/2020|EPI ISL 512717|B.1|Australia|2020-05-30	0.0005104635	Oceania
Oceania|hCoV-19/Australia/NSW2577/2020|EPI ISL 527062|B.1|Australia|2020-04-06	Oceania|hCoV-19/Australia/WA64/2020|EPI ISL 512717|B.1|Australia|2020-05-30	0.0005104872	Oceania
Oceania|hCoV-19/Australia/NSW544/2020|EPI ISL 455083|B.1.5|Australia|2020-04-06	Oceania|hCoV-19/Australia/WA64/2020|EPI ISL 512717|B.1|Australia|2020-05-30	0.0005105142	Oceania
Oceania|hCoV-19/Australia/NSW381/2020|EPI ISL 451641|B.1.5|Australia|2020-04-06	Oceania|hCoV-19/Australia/WA64/2020|EPI ISL 512717|B.1|Australia|2020-05-30	0.0004083549	Oceania
Oceania|hCoV-19/Australia/NSW321/2020|EPI ISL 451583|B.1|Australia|2020-04-06	Oceania|hCoV-19/Australia/WA64/2020|EPI ISL 512717|B.1|Australia|2020-05-30	0.0004764340	Oceania
Oceania|hCoV-19/Australia/VIC887/2020|EPI ISL 427140|B.31|Australia|2020-04-06	Oceania|hCoV-19/Australia/WA64/2020|EPI ISL 512717|B.1|Australia|2020-05-30	0.0007860341	Oceania
Oceania|hCoV-19/Australia/VIC1089/2020|EPI ISL 430673|B.1.1|Australia|2020-04-06	Oceania|hCoV-19/Australia/WA64/2020|EPI ISL 512717|B.1|Australia|2020-05-30	0.0005151283	Oceania
Oceania|hCoV-19/Australia/VIC885/2020|EPI ISL 427138|B.1|Australia|2020-04-06	Oceania|hCoV-19/Australia/WA64/2020|EPI ISL 512717|B.1|Australia|2020-05-30	0.0004122488	Oceania
Oceania|hCoV-19/Australia/VIC1088/2020|EPI ISL 521864|B.6|Australia|2020-04-06	Oceania|hCoV-19/Australia/WA64/2020|EPI ISL 512717|B.1|Australia|2020-05-30	0.0006533614	Oceania
Oceania|hCoV-19/New Zealand/20VR2066/2020|EPI ISL 456357|B.31|New Zealand|2020-04-06	Oceania|hCoV-19/Australia/WA64/2020|EPI ISL 512717|B.1|Australia|2020-05-30	0.0008609364	Oceania
Oceania|hCoV-19/Australia/VIC888/2020|EPI ISL 427141|B.1|Australia|2020-04-06	Oceania|hCoV-19/Australia/WA64/2020|EPI ISL 512717|B.1|Australia|2020-05-30	0.0004485440	Oceania
Oceania|hCoV-19/Australia/VIC1078/2020|EPI ISL 430564|B.1|Australia|2020-04-06	Oceania|hCoV-19/Australia/WA64/2020|EPI ISL 512717|B.1|Australia|2020-05-30	0.0004533393	Oceania
Oceania|hCoV-19/Australia/WA44/2020|EPI ISL 470861|B.1|Australia|2020-04-07	Oceania|hCoV-19/Australia/WA64/2020|EPI ISL 512717|B.1|Australia|2020-05-30	0.0005104729	Oceania
Oceania|hCoV-19/Australia/VIC1112/2020|EPI ISL 430573|B.1|Australia|2020-04-07	Oceania|hCoV-19/Australia/WA64/2020|EPI ISL 512717|B.1|Australia|2020-05-30	0.0004083215	Oceania
Oceania|hCoV-19/Australia/SAP297/2020|EPI ISL 468025|B.1.5|Australia|2020-04-07	Oceania|hCoV-19/Australia/WA64/2020|EPI ISL 512717|B.1|Australia|2020-05-30	0.0004764394	Oceania
Oceania|hCoV-19/Australia/NSW383/2020|EPI ISL 451643|B.1.5|Australia|2020-04-07	Oceania|hCoV-19/Australia/WA64/2020|EPI ISL 512717|B.1|Australia|2020-05-30	0.0005785798	Oceania
Oceania|hCoV-19/Australia/NSW604/2020|EPI ISL 478716|B.1|Australia|2020-04-07	Oceania|hCoV-19/Australia/WA64/2020|EPI ISL 512717|B.1|Australia|2020-05-30	0.0005445440	Oceania
Oceania|hCoV-19/Australia/ACT0051/2020|EPI ISL 498518|B.1|Australia|2020-04-07	Oceania|hCoV-19/Australia/WA64/2020|EPI ISL 512717|B.1|Australia|2020-05-30	0.0004764603	Oceania
Oceania|hCoV-19/Australia/VIC1279/2020|EPI ISL 430678|B.1.1|Australia|2020-04-07	Oceania|hCoV-19/Australia/WA64/2020|EPI ISL 512717|B.1|Australia|2020-05-30	0.0005447234	Oceania
Oceania|hCoV-19/Australia/SAP298/2020|EPI ISL 468007|B.1.5|Australia|2020-04-07	Oceania|hCoV-19/Australia/WA64/2020|EPI ISL 512717|B.1|Australia|2020-05-30	0.0004772676	Oceania
Oceania|hCoV-19/Australia/VIC1094/2020|EPI ISL 430583|B.1.5|Australia|2020-04-07	Oceania|hCoV-19/Australia/WA64/2020|EPI ISL 512717|B.1|Australia|2020-05-30	0.0004434948	Oceania
Oceania|hCoV-19/Australia/VIC1110/2020|EPI ISL 430569|B.1.1|Australia|2020-04-07	Oceania|hCoV-19/Australia/WA64/2020|EPI ISL 512717|B.1|Australia|2020-05-30	0.0005476008	Oceania
Oceania|hCoV-19/Australia/VIC1109/2020|EPI ISL 430618|B.1|Australia|2020-04-07	Oceania|hCoV-19/Australia/WA64/2020|EPI ISL 512717|B.1|Australia|2020-05-30	0.0005132926	Oceania
Oceania|hCoV-19/Australia/VIC1113/2020|EPI ISL 430575|B.1|Australia|2020-04-07	Oceania|hCoV-19/Australia/WA64/2020|EPI ISL 512717|B.1|Australia|2020-05-30	0.0004797033	Oceania
Oceania|hCoV-19/Australia/WA43/2020|EPI ISL 470860|B.1|Australia|2020-04-07	Oceania|hCoV-19/Australia/WA64/2020|EPI ISL 512717|B.1|Australia|2020-05-30	0.0005164282	Oceania
Oceania|hCoV-19/Australia/VIC1106/2020|EPI ISL 430588|B.1.265|Australia|2020-04-07	Oceania|hCoV-19/Australia/WA64/2020|EPI ISL 512717|B.1|Australia|2020-05-30	0.0004823019	Oceania
Oceania|hCoV-19/Australia/TAS60/2020|EPI ISL 522733|B.1|Australia|2020-04-07	Oceania|hCoV-19/Australia/WA64/2020|EPI ISL 512717|B.1|Australia|2020-05-30	0.0004840530	Oceania
Oceania|hCoV-19/New Zealand/20VR2046/2020|EPI ISL 456345|B.1.5|New Zealand|2020-04-07	Oceania|hCoV-19/Australia/WA64/2020|EPI ISL 512717|B.1|Australia|2020-05-30	0.0004199858	Oceania
Oceania|hCoV-19/New Zealand/20VR2072/2020|EPI ISL 456359|B|New Zealand|2020-04-07	Oceania|hCoV-19/Australia/WA64/2020|EPI ISL 512717|B.1|Australia|2020-05-30	0.0005996661	Oceania
Oceania|hCoV-19/Australia/VIC1111/2020|EPI ISL 430570|B.1|Australia|2020-04-07	Oceania|hCoV-19/Australia/WA64/2020|EPI ISL 512717|B.1|Australia|2020-05-30	0.0004241366	Oceania
Oceania|hCoV-19/Australia/SAP301/2020|EPI ISL 467986|B.1|Australia|2020-04-07	Oceania|hCoV-19/Australia/WA64/2020|EPI ISL 512717|B.1|Australia|2020-05-30	0.0008895740	Oceania
Oceania|hCoV-19/Australia/VIC1092/2020|EPI ISL 430582|B.1|Australia|2020-04-07	Oceania|hCoV-19/Australia/WA64/2020|EPI ISL 512717|B.1|Australia|2020-05-30	0.0004641784	Oceania
Oceania|hCoV-19/Australia/VIC1280/2020|EPI ISL 430709|B.1.1|Australia|2020-04-07	Oceania|hCoV-19/Australia/WA64/2020|EPI ISL 512717|B.1|Australia|2020-05-30	0.0005255334	Oceania
Oceania|hCoV-19/Australia/WA45/2020|EPI ISL 470862|B.1|Australia|2020-04-08	Oceania|hCoV-19/Australia/WA64/2020|EPI ISL 512717|B.1|Australia|2020-05-30	0.0005785603	Oceania
Oceania|hCoV-19/Australia/QLD969/2020|EPI ISL 530233|B.1|Australia|2020-04-08	Oceania|hCoV-19/Australia/WA64/2020|EPI ISL 512717|B.1|Australia|2020-05-30	0.0004083215	Oceania
Oceania|hCoV-19/Australia/WA17/2020|EPI ISL 470835|B.1|Australia|2020-04-08	Oceania|hCoV-19/Australia/WA64/2020|EPI ISL 512717|B.1|Australia|2020-05-30	0.0004764448	Oceania
Oceania|hCoV-19/Australia/NSW595/2020|EPI ISL 478707|B.1.1|Australia|2020-04-08	Oceania|hCoV-19/Australia/WA64/2020|EPI ISL 512717|B.1|Australia|2020-05-30	0.0005445757	Oceania
Oceania|hCoV-19/Australia/NSW603/2020|EPI ISL 478715|B.1|Australia|2020-04-08	Oceania|hCoV-19/Australia/WA64/2020|EPI ISL 512717|B.1|Australia|2020-05-30	0.0005445440	Oceania
Oceania|hCoV-19/Australia/NSW302/2020|EPI ISL 451566|B.1.5|Australia|2020-04-08	Oceania|hCoV-19/Australia/WA64/2020|EPI ISL 512717|B.1|Australia|2020-05-30	0.0004424144	Oceania
Oceania|hCoV-19/Australia/NSW294/2020|EPI ISL 451558|B.1.1.33|Australia|2020-04-08	Oceania|hCoV-19/Australia/WA64/2020|EPI ISL 512717|B.1|Australia|2020-05-30	0.0005786236	Oceania
Oceania|hCoV-19/Australia/NSW352/2020|EPI ISL 451613|B.1.5|Australia|2020-04-08	Oceania|hCoV-19/Australia/WA64/2020|EPI ISL 512717|B.1|Australia|2020-05-30	0.0004083549	Oceania
Oceania|hCoV-19/Australia/WA60/2020|EPI ISL 512713|B.1|Australia|2020-04-08	Oceania|hCoV-19/Australia/WA64/2020|EPI ISL 512717|B.1|Australia|2020-05-30	0.0005104730	Oceania
Oceania|hCoV-19/Australia/WA104/2020|EPI ISL 512757|B.1|Australia|2020-04-08	Oceania|hCoV-19/Australia/WA64/2020|EPI ISL 512717|B.1|Australia|2020-05-30	0.0005104730	Oceania
Oceania|hCoV-19/Australia/WA61/2020|EPI ISL 512714|B.1|Australia|2020-04-08	Oceania|hCoV-19/Australia/WA64/2020|EPI ISL 512717|B.1|Australia|2020-05-30	0.0004764454	Oceania
Oceania|hCoV-19/Australia/VIC1135/2020|EPI ISL 430601|B.1.370|Australia|2020-04-08	Oceania|hCoV-19/Australia/WA64/2020|EPI ISL 512717|B.1|Australia|2020-05-30	0.0005104756	Oceania
Oceania|hCoV-19/Australia/VIC1281/2020|EPI ISL 430676|B.1.1|Australia|2020-04-08	Oceania|hCoV-19/Australia/WA64/2020|EPI ISL 512717|B.1|Australia|2020-05-30	0.0005447419	Oceania
Oceania|hCoV-19/Australia/VIC1119/2020|EPI ISL 430567|B.1|Australia|2020-04-08	Oceania|hCoV-19/Australia/WA64/2020|EPI ISL 512717|B.1|Australia|2020-05-30	0.0004088481	Oceania
Oceania|hCoV-19/Australia/VIC899/2020|EPI ISL 427149|B.52|Australia|2020-04-08	Oceania|hCoV-19/Australia/WA64/2020|EPI ISL 512717|B.1|Australia|2020-05-30	0.0007862327	Oceania
Oceania|hCoV-19/Australia/VIC-CBA5/2020|EPI ISL 430065|B.1.1.71|Australia|2020-04-08	Oceania|hCoV-19/Australia/WA64/2020|EPI ISL 512717|B.1|Australia|2020-05-30	0.0006153504	Oceania
Oceania|hCoV-19/Australia/VIC1139/2020|EPI ISL 430610|B.1|Australia|2020-04-08	Oceania|hCoV-19/Australia/WA64/2020|EPI ISL 512717|B.1|Australia|2020-05-30	0.0005136819	Oceania
Oceania|hCoV-19/Australia/VIC1134/2020|EPI ISL 430600|B.1|Australia|2020-04-08	Oceania|hCoV-19/Australia/WA64/2020|EPI ISL 512717|B.1|Australia|2020-05-30	0.0004109078	Oceania
Oceania|hCoV-19/Australia/VIC1143/2020|EPI ISL 430614|B.1.1|Australia|2020-04-08	Oceania|hCoV-19/Australia/WA64/2020|EPI ISL 512717|B.1|Australia|2020-05-30	0.0005137602	Oceania
Oceania|hCoV-19/Australia/VIC1137/2020|EPI ISL 430607|B.1|Australia|2020-04-08	Oceania|hCoV-19/Australia/WA64/2020|EPI ISL 512717|B.1|Australia|2020-05-30	0.0003767092	Oceania
Oceania|hCoV-19/Australia/VIC1138/2020|EPI ISL 430609|B.1.1|Australia|2020-04-08	Oceania|hCoV-19/Australia/WA64/2020|EPI ISL 512717|B.1|Australia|2020-05-30	0.0004795842	Oceania
Oceania|hCoV-19/Australia/VIC-CBA6/2020|EPI ISL 430066|B.1|Australia|2020-04-08	Oceania|hCoV-19/Australia/WA64/2020|EPI ISL 512717|B.1|Australia|2020-05-30	0.0005530173	Oceania
Oceania|hCoV-19/Australia/VIC1136/2020|EPI ISL 430606|B|Australia|2020-04-08	Oceania|hCoV-19/Australia/WA64/2020|EPI ISL 512717|B.1|Australia|2020-05-30	0.0006946347	Oceania
Oceania|hCoV-19/New Zealand/20VR2074/2020|EPI ISL 456361|B.1.1|New Zealand|2020-04-08	Oceania|hCoV-19/Australia/WA64/2020|EPI ISL 512717|B.1|Australia|2020-05-30	0.0004193764	Oceania
Oceania|hCoV-19/Australia/VIC1140/2020|EPI ISL 430611|B.1|Australia|2020-04-08	Oceania|hCoV-19/Australia/WA64/2020|EPI ISL 512717|B.1|Australia|2020-05-30	0.0004929570	Oceania
Oceania|hCoV-19/Australia/VIC1363/2020|EPI ISL 561517|B.1.1|Australia|2020-04-08	Oceania|hCoV-19/Australia/WA64/2020|EPI ISL 512717|B.1|Australia|2020-05-30	0.0005297644	Oceania
Oceania|hCoV-19/Australia/VIC1127/2020|EPI ISL 430608|B.1.1|Australia|2020-04-08	Oceania|hCoV-19/Australia/WA64/2020|EPI ISL 512717|B.1|Australia|2020-05-30	0.0004634284	Oceania
Oceania|hCoV-19/Australia/VIC1132/2020|EPI ISL 430593|B.1|Australia|2020-04-08	Oceania|hCoV-19/Australia/WA64/2020|EPI ISL 512717|B.1|Australia|2020-05-30	0.0004794766	Oceania
Oceania|hCoV-19/Australia/QLD966/2020|EPI ISL 530234|B.1|Australia|2020-04-09	Oceania|hCoV-19/Australia/WA64/2020|EPI ISL 512717|B.1|Australia|2020-05-30	0.0004764395	Oceania
Oceania|hCoV-19/Australia/VIC1159/2020|EPI ISL 430604|B.1.370|Australia|2020-04-09	Oceania|hCoV-19/Australia/WA64/2020|EPI ISL 512717|B.1|Australia|2020-05-30	0.0004764088	Oceania
Oceania|hCoV-19/Australia/NSW2437/2020|EPI ISL 527017|B.1.1.33|Australia|2020-04-09	Oceania|hCoV-19/Australia/WA64/2020|EPI ISL 512717|B.1|Australia|2020-05-30	0.0006126512	Oceania
Oceania|hCoV-19/Australia/NSW2534/2020|EPI ISL 527038|B.1.98|Australia|2020-04-09	Oceania|hCoV-19/Australia/WA64/2020|EPI ISL 512717|B.1|Australia|2020-05-30	0.0006126447	Oceania
Oceania|hCoV-19/Australia/NSW673/2020|EPI ISL 513316|B.1.1.33|Australia|2020-04-09	Oceania|hCoV-19/Australia/WA64/2020|EPI ISL 512717|B.1|Australia|2020-05-30	0.0006126730	Oceania
Oceania|hCoV-19/Australia/NSW602/2020|EPI ISL 478714|B.1|Australia|2020-04-09	Oceania|hCoV-19/Australia/WA64/2020|EPI ISL 512717|B.1|Australia|2020-05-30	0.0005445440	Oceania
Oceania|hCoV-19/Australia/VIC1161/2020|EPI ISL 430615|B.1|Australia|2020-04-09	Oceania|hCoV-19/Australia/WA64/2020|EPI ISL 512717|B.1|Australia|2020-05-30	0.0005105560	Oceania
Oceania|hCoV-19/Australia/VIC1284/2020|EPI ISL 430701|B.1.5|Australia|2020-04-09	Oceania|hCoV-19/Australia/WA64/2020|EPI ISL 512717|B.1|Australia|2020-05-30	0.0004427398	Oceania
Oceania|hCoV-19/Australia/VIC1158/2020|EPI ISL 430602|B.1.1|Australia|2020-04-09	Oceania|hCoV-19/Australia/WA64/2020|EPI ISL 512717|B.1|Australia|2020-05-30	0.0005451132	Oceania
Oceania|hCoV-19/Australia/VIC1160/2020|EPI ISL 430605|B.1.370|Australia|2020-04-09	Oceania|hCoV-19/Australia/WA64/2020|EPI ISL 512717|B.1|Australia|2020-05-30	0.0004451877	Oceania
Oceania|hCoV-19/Australia/VIC1162/2020|EPI ISL 430616|B.1|Australia|2020-04-09	Oceania|hCoV-19/Australia/WA64/2020|EPI ISL 512717|B.1|Australia|2020-05-30	0.0003767737	Oceania
Oceania|hCoV-19/Australia/VIC1355/2020|EPI ISL 430638|B.1.1|Australia|2020-04-09	Oceania|hCoV-19/Australia/WA64/2020|EPI ISL 512717|B.1|Australia|2020-05-30	0.0004797155	Oceania
Oceania|hCoV-19/Australia/VIC1248/2020|EPI ISL 436114|B.1.5|Australia|2020-04-09	Oceania|hCoV-19/Australia/WA64/2020|EPI ISL 512717|B.1|Australia|2020-05-30	0.0004111241	Oceania
Oceania|hCoV-19/Australia/SAP095/2020|EPI ISL 451129|B.1|Australia|2020-04-09	Oceania|hCoV-19/Australia/WA64/2020|EPI ISL 512717|B.1|Australia|2020-05-30	0.0006171043	Oceania
Oceania|hCoV-19/Australia/VIC1247/2020|EPI ISL 436113|B.1.1|Australia|2020-04-09	Oceania|hCoV-19/Australia/WA64/2020|EPI ISL 512717|B.1|Australia|2020-05-30	0.0004807200	Oceania
Oceania|hCoV-19/Australia/VIC1164/2020|EPI ISL 430624|B.1.22|Australia|2020-04-09	Oceania|hCoV-19/Australia/WA64/2020|EPI ISL 512717|B.1|Australia|2020-05-30	0.0005158395	Oceania
Oceania|hCoV-19/New Zealand/20VR2048/2020|EPI ISL 456346|B.1|New Zealand|2020-04-09	Oceania|hCoV-19/Australia/WA64/2020|EPI ISL 512717|B.1|Australia|2020-05-30	0.0005607238	Oceania
Oceania|hCoV-19/Australia/VIC1285/2020|EPI ISL 430702|B.1.5|Australia|2020-04-09	Oceania|hCoV-19/Australia/WA64/2020|EPI ISL 512717|B.1|Australia|2020-05-30	0.0003921144	Oceania
Oceania|hCoV-19/Australia/VIC1178/2020|EPI ISL 430674|B.1.1|Australia|2020-04-10	Oceania|hCoV-19/Australia/WA64/2020|EPI ISL 512717|B.1|Australia|2020-05-30	0.0005787564	Oceania
Oceania|hCoV-19/Australia/VIC1313/2020|EPI ISL 430714|B.1.5|Australia|2020-04-10	Oceania|hCoV-19/Australia/WA64/2020|EPI ISL 512717|B.1|Australia|2020-05-30	0.0004429056	Oceania
Oceania|hCoV-19/Australia/VIC1300/2020|EPI ISL 430677|B.1.1|Australia|2020-04-10	Oceania|hCoV-19/Australia/WA64/2020|EPI ISL 512717|B.1|Australia|2020-05-30	0.0005454476	Oceania
Oceania|hCoV-19/Australia/VIC1303/2020|EPI ISL 430694|B.1.1|Australia|2020-04-10	Oceania|hCoV-19/Australia/WA64/2020|EPI ISL 512717|B.1|Australia|2020-05-30	0.0005809115	Oceania
Oceania|hCoV-19/Australia/VIC1174/2020|EPI ISL 430623|B.1.370|Australia|2020-04-10	Oceania|hCoV-19/Australia/WA64/2020|EPI ISL 512717|B.1|Australia|2020-05-30	0.0004793941	Oceania
Oceania|hCoV-19/Australia/VIC1312/2020|EPI ISL 562136|B.1.5|Australia|2020-04-10	Oceania|hCoV-19/Australia/WA64/2020|EPI ISL 512717|B.1|Australia|2020-05-30	0.0004472480	Oceania
Oceania|hCoV-19/Australia/VIC1176/2020|EPI ISL 430630|B.1.5|Australia|2020-04-10	Oceania|hCoV-19/Australia/WA64/2020|EPI ISL 512717|B.1|Australia|2020-05-30	0.0004145181	Oceania
Oceania|hCoV-19/Australia/VIC1250/2020|EPI ISL 436115|B.1.1|Australia|2020-04-10	Oceania|hCoV-19/Australia/WA64/2020|EPI ISL 512717|B.1|Australia|2020-05-30	0.0005534606	Oceania
Oceania|hCoV-19/Australia/VIC1175/2020|EPI ISL 430625|B.1.22|Australia|2020-04-10	Oceania|hCoV-19/Australia/WA64/2020|EPI ISL 512717|B.1|Australia|2020-05-30	0.0004850089	Oceania
Oceania|hCoV-19/Australia/VIC1316/2020|EPI ISL 430690|B.1.370|Australia|2020-04-11	Oceania|hCoV-19/Australia/WA64/2020|EPI ISL 512717|B.1|Australia|2020-05-30	0.0005104721	Oceania
Oceania|hCoV-19/Australia/QLD961/2020|EPI ISL 530236|B.1.1|Australia|2020-04-11	Oceania|hCoV-19/Australia/WA64/2020|EPI ISL 512717|B.1|Australia|2020-05-30	0.0005105110	Oceania
Oceania|hCoV-19/Australia/NSW2570/2020|EPI ISL 527057|B.1|Australia|2020-04-11	Oceania|hCoV-19/Australia/WA64/2020|EPI ISL 512717|B.1|Australia|2020-05-30	0.0004764172	Oceania
Oceania|hCoV-19/Australia/QLD971/2020|EPI ISL 530235|B.1|Australia|2020-04-11	Oceania|hCoV-19/Australia/WA64/2020|EPI ISL 512717|B.1|Australia|2020-05-30	0.0005104577	Oceania
Oceania|hCoV-19/Australia/NSW494/2020|EPI ISL 455034|B.1.5|Australia|2020-04-11	Oceania|hCoV-19/Australia/WA64/2020|EPI ISL 512717|B.1|Australia|2020-05-30	0.0004423937	Oceania
Oceania|hCoV-19/Australia/NSW332/2020|EPI ISL 451594|B.1.1.33|Australia|2020-04-11	Oceania|hCoV-19/Australia/WA64/2020|EPI ISL 512717|B.1|Australia|2020-05-30	0.0005786236	Oceania
Oceania|hCoV-19/Australia/VIC1256/2020|EPI ISL 436120|B.1.370|Australia|2020-04-11	Oceania|hCoV-19/Australia/WA64/2020|EPI ISL 512717|B.1|Australia|2020-05-30	0.0004794496	Oceania
Oceania|hCoV-19/Australia/VIC1317/2020|EPI ISL 430691|B.1.1|Australia|2020-04-11	Oceania|hCoV-19/Australia/WA64/2020|EPI ISL 512717|B.1|Australia|2020-05-30	0.0005484441	Oceania
Oceania|hCoV-19/Australia/VIC1319/2020|EPI ISL 430700|B.1|Australia|2020-04-11	Oceania|hCoV-19/Australia/WA64/2020|EPI ISL 512717|B.1|Australia|2020-05-30	0.0004120226	Oceania
Oceania|hCoV-19/Australia/VIC1321/2020|EPI ISL 430704|B.4|Australia|2020-04-11	Oceania|hCoV-19/Australia/WA64/2020|EPI ISL 512717|B.1|Australia|2020-05-30	0.0007914871	Oceania
Oceania|hCoV-19/Australia/VIC1187/2020|EPI ISL 430675|B.1|Australia|2020-04-11	Oceania|hCoV-19/Australia/WA64/2020|EPI ISL 512717|B.1|Australia|2020-05-30	0.0004844280	Oceania
Oceania|hCoV-19/Australia/VIC1181/2020|EPI ISL 430627|B.1.1|Australia|2020-04-11	Oceania|hCoV-19/Australia/WA64/2020|EPI ISL 512717|B.1|Australia|2020-05-30	0.0006608560	Oceania
Oceania|hCoV-19/Australia/VIC1260/2020|EPI ISL 436123|B.4|Australia|2020-04-11	Oceania|hCoV-19/Australia/WA64/2020|EPI ISL 512717|B.1|Australia|2020-05-30	0.0007675950	Oceania
Oceania|hCoV-19/Australia/VIC1183/2020|EPI ISL 430628|B.1.1|Australia|2020-04-11	Oceania|hCoV-19/Australia/WA64/2020|EPI ISL 512717|B.1|Australia|2020-05-30	0.0006097131	Oceania
Oceania|hCoV-19/Australia/NSW2571/2020|EPI ISL 527058|B.1.98|Australia|2020-04-12	Oceania|hCoV-19/Australia/WA64/2020|EPI ISL 512717|B.1|Australia|2020-05-30	0.0006126734	Oceania
Oceania|hCoV-19/Australia/VIC1329/2020|EPI ISL 430696|B.1.370|Australia|2020-04-12	Oceania|hCoV-19/Australia/WA64/2020|EPI ISL 512717|B.1|Australia|2020-05-30	0.0005104899	Oceania
Oceania|hCoV-19/Australia/ACT0059/2020|EPI ISL 498523|B.1|Australia|2020-04-12	Oceania|hCoV-19/Australia/WA64/2020|EPI ISL 512717|B.1|Australia|2020-05-30	0.0004764598	Oceania
Oceania|hCoV-19/Australia/VIC1267/2020|EPI ISL 436126|B.1.370|Australia|2020-04-12	Oceania|hCoV-19/Australia/WA64/2020|EPI ISL 512717|B.1|Australia|2020-05-30	0.0004796955	Oceania
Oceania|hCoV-19/Australia/VIC1353/2020|EPI ISL 430716|B.1.1|Australia|2020-04-12	Oceania|hCoV-19/Australia/WA64/2020|EPI ISL 512717|B.1|Australia|2020-05-30	0.0005143089	Oceania
Oceania|hCoV-19/Australia/NSW2120/2020|EPI ISL 509498|B.1.1|Australia|2020-04-13	Oceania|hCoV-19/Australia/WA64/2020|EPI ISL 512717|B.1|Australia|2020-05-30	0.0006808159	Oceania
Oceania|hCoV-19/Australia/NSW601/2020|EPI ISL 478713|B.1|Australia|2020-04-13	Oceania|hCoV-19/Australia/WA64/2020|EPI ISL 512717|B.1|Australia|2020-05-30	0.0005785900	Oceania
Oceania|hCoV-19/Australia/NSW377/2020|EPI ISL 451637|B.1.5|Australia|2020-04-13	Oceania|hCoV-19/Australia/WA64/2020|EPI ISL 512717|B.1|Australia|2020-05-30	0.0004083549	Oceania
Oceania|hCoV-19/Australia/VIC1336/2020|EPI ISL 430698|B.1.1|Australia|2020-04-13	Oceania|hCoV-19/Australia/WA64/2020|EPI ISL 512717|B.1|Australia|2020-05-30	0.0005449535	Oceania
Oceania|hCoV-19/Australia/VIC1369/2020|EPI ISL 563808|B.1.370|Australia|2020-04-13	Oceania|hCoV-19/Australia/WA64/2020|EPI ISL 512717|B.1|Australia|2020-05-30	0.0004794493	Oceania
Oceania|hCoV-19/Australia/VIC1340/2020|EPI ISL 430686|B.1|Australia|2020-04-13	Oceania|hCoV-19/Australia/WA64/2020|EPI ISL 512717|B.1|Australia|2020-05-30	0.0004796489	Oceania
Oceania|hCoV-19/Australia/VIC1337/2020|EPI ISL 430699|B.1.1|Australia|2020-04-13	Oceania|hCoV-19/Australia/WA64/2020|EPI ISL 512717|B.1|Australia|2020-05-30	0.0005265853	Oceania
Oceania|hCoV-19/Australia/WA38/2020|EPI ISL 470855|B.1|Australia|2020-04-14	Oceania|hCoV-19/Australia/WA64/2020|EPI ISL 512717|B.1|Australia|2020-05-30	0.0005786213	Oceania
Oceania|hCoV-19/Australia/NSW367/2020|EPI ISL 451628|B.1|Australia|2020-04-14	Oceania|hCoV-19/Australia/WA64/2020|EPI ISL 512717|B.1|Australia|2020-05-30	0.0004424144	Oceania
Oceania|hCoV-19/Australia/NSW356/2020|EPI ISL 451617|B.1.5|Australia|2020-04-14	Oceania|hCoV-19/Australia/WA64/2020|EPI ISL 512717|B.1|Australia|2020-05-30	0.0004083549	Oceania
Oceania|hCoV-19/Australia/NSW610/2020|EPI ISL 490019|B.1.1|Australia|2020-04-14	Oceania|hCoV-19/Australia/WA64/2020|EPI ISL 512717|B.1|Australia|2020-05-30	0.0006467541	Oceania
Oceania|hCoV-19/Australia/VIC1344/2020|EPI ISL 430697|B.1|Australia|2020-04-14	Oceania|hCoV-19/Australia/WA64/2020|EPI ISL 512717|B.1|Australia|2020-05-30	0.0004083637	Oceania
Oceania|hCoV-19/Australia/VIC1345/2020|EPI ISL 430708|B.1.370|Australia|2020-04-14	Oceania|hCoV-19/Australia/WA64/2020|EPI ISL 512717|B.1|Australia|2020-05-30	0.0005126469	Oceania
Oceania|hCoV-19/Australia/VIC1382/2020|EPI ISL 456419|B.1.1.1|Australia|2020-04-14	Oceania|hCoV-19/Australia/WA64/2020|EPI ISL 512717|B.1|Australia|2020-05-30	0.0007181595	Oceania
Oceania|hCoV-19/Australia/VIC1386/2020|EPI ISL 521871|B.1|Australia|2020-04-14	Oceania|hCoV-19/Australia/WA64/2020|EPI ISL 512717|B.1|Australia|2020-05-30	0.0004447296	Oceania
Oceania|hCoV-19/Australia/VIC5145/2020|EPI ISL 519947|B.1.255|Australia|2020-04-14	Oceania|hCoV-19/Australia/WA64/2020|EPI ISL 512717|B.1|Australia|2020-05-30	0.0003420694	Oceania
Oceania|hCoV-19/Australia/VIC1273/2020|EPI ISL 436131|B.1|Australia|2020-04-14	Oceania|hCoV-19/Australia/WA64/2020|EPI ISL 512717|B.1|Australia|2020-05-30	0.0003768251	Oceania
Oceania|hCoV-19/Australia/VIC1372/2020|EPI ISL 456414|B.1.1|Australia|2020-04-14	Oceania|hCoV-19/Australia/WA64/2020|EPI ISL 512717|B.1|Australia|2020-05-30	0.0006173627	Oceania
Oceania|hCoV-19/Australia/VIC1373/2020|EPI ISL 456415|B.1.1|Australia|2020-04-14	Oceania|hCoV-19/Australia/WA64/2020|EPI ISL 512717|B.1|Australia|2020-05-30	0.0005874470	Oceania
Oceania|hCoV-19/Australia/VIC1387/2020|EPI ISL 561935|B.1.1.33|Australia|2020-04-14	Oceania|hCoV-19/Australia/WA64/2020|EPI ISL 512717|B.1|Australia|2020-05-30	0.0005189525	Oceania
Oceania|hCoV-19/Australia/VIC1274/2020|EPI ISL 436132|B.1.370|Australia|2020-04-14	Oceania|hCoV-19/Australia/WA64/2020|EPI ISL 512717|B.1|Australia|2020-05-30	0.0004919763	Oceania
Oceania|hCoV-19/New Zealand/20VR2539/2020|EPI ISL 456383|B.1|New Zealand|2020-04-15	Oceania|hCoV-19/Australia/WA64/2020|EPI ISL 512717|B.1|Australia|2020-05-30	0.0004764094	Oceania
Oceania|hCoV-19/New Zealand/20VR2556/2020|EPI ISL 456386|B.1|New Zealand|2020-04-15	Oceania|hCoV-19/Australia/WA64/2020|EPI ISL 512717|B.1|Australia|2020-05-30	0.0005104725	Oceania
Oceania|hCoV-19/Australia/QLD1017/2020|EPI ISL 530277|B.1|Australia|2020-04-15	Oceania|hCoV-19/Australia/WA64/2020|EPI ISL 512717|B.1|Australia|2020-05-30	0.0004423576	Oceania
Oceania|hCoV-19/Australia/QLD964/2020|EPI ISL 530238|B.1.5|Australia|2020-04-15	Oceania|hCoV-19/Australia/WA64/2020|EPI ISL 512717|B.1|Australia|2020-05-30	0.0005445406	Oceania
Oceania|hCoV-19/New Zealand/20VR2541/2020|EPI ISL 456384|B.1.1|New Zealand|2020-04-15	Oceania|hCoV-19/Australia/WA64/2020|EPI ISL 512717|B.1|Australia|2020-05-30	0.0005105110	Oceania
Oceania|hCoV-19/New Zealand/20VR2485/2020|EPI ISL 456380|B.1.1|New Zealand|2020-04-15	Oceania|hCoV-19/Australia/WA64/2020|EPI ISL 512717|B.1|Australia|2020-05-30	0.0005105111	Oceania
Oceania|hCoV-19/New Zealand/20VR2554/2020|EPI ISL 456385|B.1.5|New Zealand|2020-04-15	Oceania|hCoV-19/Australia/WA64/2020|EPI ISL 512717|B.1|Australia|2020-05-30	0.0005104724	Oceania
Oceania|hCoV-19/New Zealand/20VR2495/2020|EPI ISL 456381|B.1.1|New Zealand|2020-04-15	Oceania|hCoV-19/Australia/WA64/2020|EPI ISL 512717|B.1|Australia|2020-05-30	0.0005445723	Oceania
Oceania|hCoV-19/Australia/NSW943/2020|EPI ISL 545015|B.1.370|Australia|2020-04-15	Oceania|hCoV-19/Australia/WA64/2020|EPI ISL 512717|B.1|Australia|2020-05-30	0.0005445090	Oceania
Oceania|hCoV-19/Australia/NSW362/2020|EPI ISL 451623|B.1|Australia|2020-04-15	Oceania|hCoV-19/Australia/WA64/2020|EPI ISL 512717|B.1|Australia|2020-05-30	0.0004423937	Oceania
Oceania|hCoV-19/New Zealand/20VR2475/2020|EPI ISL 456379|B.1.1.296|New Zealand|2020-04-15	Oceania|hCoV-19/Australia/WA64/2020|EPI ISL 512717|B.1|Australia|2020-05-30	0.0006127304	Oceania
Oceania|hCoV-19/Australia/VIC1400/2020|EPI ISL 456433|B.1.370|Australia|2020-04-15	Oceania|hCoV-19/Australia/WA64/2020|EPI ISL 512717|B.1|Australia|2020-05-30	0.0004794491	Oceania
Oceania|hCoV-19/Australia/VIC1399/2020|EPI ISL 456432|B.1.370|Australia|2020-04-15	Oceania|hCoV-19/Australia/WA64/2020|EPI ISL 512717|B.1|Australia|2020-05-30	0.0004839902	Oceania
Oceania|hCoV-19/Australia/VIC1396/2020|EPI ISL 456430|B.1.1.1|Australia|2020-04-15	Oceania|hCoV-19/Australia/WA64/2020|EPI ISL 512717|B.1|Australia|2020-05-30	0.0006599825	Oceania
Oceania|hCoV-19/Australia/WA105/2020|EPI ISL 512758|B.1|Australia|2020-04-16	Oceania|hCoV-19/Australia/WA64/2020|EPI ISL 512717|B.1|Australia|2020-05-30	0.0005104710	Oceania
Oceania|hCoV-19/Australia/VIC1882/2020|EPI ISL 480592|B.1|Australia|2020-04-16	Oceania|hCoV-19/Australia/WA64/2020|EPI ISL 512717|B.1|Australia|2020-05-30	0.0004794435	Oceania
Oceania|hCoV-19/Australia/VIC1410/2020|EPI ISL 456429|B.1|Australia|2020-04-16	Oceania|hCoV-19/Australia/WA64/2020|EPI ISL 512717|B.1|Australia|2020-05-30	0.0003772518	Oceania
Oceania|hCoV-19/Australia/VIC1408/2020|EPI ISL 456426|B.1.1.1|Australia|2020-04-16	Oceania|hCoV-19/Australia/WA64/2020|EPI ISL 512717|B.1|Australia|2020-05-30	0.0006876384	Oceania
Oceania|hCoV-19/Australia/VIC1404/2020|EPI ISL 456422|B.1.1.1|Australia|2020-04-16	Oceania|hCoV-19/Australia/WA64/2020|EPI ISL 512717|B.1|Australia|2020-05-30	0.0006889409	Oceania
Oceania|hCoV-19/Australia/VIC1407/2020|EPI ISL 456424|B.1.1.1|Australia|2020-04-16	Oceania|hCoV-19/Australia/WA64/2020|EPI ISL 512717|B.1|Australia|2020-05-30	0.0006584489	Oceania
Oceania|hCoV-19/Australia/VIC1409/2020|EPI ISL 456428|B.1.1|Australia|2020-04-16	Oceania|hCoV-19/Australia/WA64/2020|EPI ISL 512717|B.1|Australia|2020-05-30	0.0005239889	Oceania
Oceania|hCoV-19/Australia/NSW2573/2020|EPI ISL 527059|B.1.1.1|Australia|2020-04-17	Oceania|hCoV-19/Australia/WA64/2020|EPI ISL 512717|B.1|Australia|2020-05-30	0.0007148261	Oceania
Oceania|hCoV-19/Australia/NSW353/2020|EPI ISL 451614|B.1.5|Australia|2020-04-17	Oceania|hCoV-19/Australia/WA64/2020|EPI ISL 512717|B.1|Australia|2020-05-30	0.0004083549	Oceania
Oceania|hCoV-19/Australia/NSW355/2020|EPI ISL 451616|B.1|Australia|2020-04-17	Oceania|hCoV-19/Australia/WA64/2020|EPI ISL 512717|B.1|Australia|2020-05-30	0.0004424144	Oceania
Oceania|hCoV-19/Australia/NSW600/2020|EPI ISL 478712|B.1|Australia|2020-04-17	Oceania|hCoV-19/Australia/WA64/2020|EPI ISL 512717|B.1|Australia|2020-05-30	0.0005445440	Oceania
Oceania|hCoV-19/Australia/NSW354/2020|EPI ISL 451615|B.1.5|Australia|2020-04-17	Oceania|hCoV-19/Australia/WA64/2020|EPI ISL 512717|B.1|Australia|2020-05-30	0.0004764339	Oceania
Oceania|hCoV-19/Australia/VIC1436/2020|EPI ISL 456441|B.1|Australia|2020-04-17	Oceania|hCoV-19/Australia/WA64/2020|EPI ISL 512717|B.1|Australia|2020-05-30	0.0005127211	Oceania
Oceania|hCoV-19/Australia/VIC1433/2020|EPI ISL 456440|B.1|Australia|2020-04-17	Oceania|hCoV-19/Australia/WA64/2020|EPI ISL 512717|B.1|Australia|2020-05-30	0.0004110347	Oceania
Oceania|hCoV-19/Australia/VIC1427/2020|EPI ISL 561936|B.1.5|Australia|2020-04-17	Oceania|hCoV-19/Australia/WA64/2020|EPI ISL 512717|B.1|Australia|2020-05-30	0.0004150628	Oceania
Oceania|hCoV-19/Australia/VIC1431/2020|EPI ISL 456438|B.1.1|Australia|2020-04-17	Oceania|hCoV-19/Australia/WA64/2020|EPI ISL 512717|B.1|Australia|2020-05-30	0.0005298764	Oceania
Oceania|hCoV-19/Australia/VIC1438/2020|EPI ISL 456442|B.1.1|Australia|2020-04-18	Oceania|hCoV-19/Australia/WA64/2020|EPI ISL 512717|B.1|Australia|2020-05-30	0.0004793874	Oceania
Oceania|hCoV-19/Australia/VIC1437/2020|EPI ISL 456437|B.1.1.1|Australia|2020-04-18	Oceania|hCoV-19/Australia/WA64/2020|EPI ISL 512717|B.1|Australia|2020-05-30	0.0007489233	Oceania
Oceania|hCoV-19/Australia/NSW363/2020|EPI ISL 451624|B.1.212|Australia|2020-04-19	Oceania|hCoV-19/Australia/WA64/2020|EPI ISL 512717|B.1|Australia|2020-05-30	0.0004424140	Oceania
Oceania|hCoV-19/Australia/VIC1441/2020|EPI ISL 456443|B.1|Australia|2020-04-19	Oceania|hCoV-19/Australia/WA64/2020|EPI ISL 512717|B.1|Australia|2020-05-30	0.0003766580	Oceania
Oceania|hCoV-19/Australia/VIC1440/2020|EPI ISL 563977|B.1|Australia|2020-04-19	Oceania|hCoV-19/Australia/WA64/2020|EPI ISL 512717|B.1|Australia|2020-05-30	0.0003766705	Oceania
Oceania|hCoV-19/Australia/WA37/2020|EPI ISL 470854|B.1|Australia|2020-04-20	Oceania|hCoV-19/Australia/WA64/2020|EPI ISL 512717|B.1|Australia|2020-05-30	0.0005445819	Oceania
Oceania|hCoV-19/Australia/NSW593/2020|EPI ISL 478705|B.1|Australia|2020-04-20	Oceania|hCoV-19/Australia/WA64/2020|EPI ISL 512717|B.1|Australia|2020-05-30	0.0005104517	Oceania
Oceania|hCoV-19/Australia/NSW369/2020|EPI ISL 451630|B.1.5|Australia|2020-04-20	Oceania|hCoV-19/Australia/WA64/2020|EPI ISL 512717|B.1|Australia|2020-05-30	0.0004083549	Oceania
Oceania|hCoV-19/Australia/VIC1450/2020|EPI ISL 562066|B.1|Australia|2020-04-20	Oceania|hCoV-19/Australia/WA64/2020|EPI ISL 512717|B.1|Australia|2020-05-30	0.0003789935	Oceania
Oceania|hCoV-19/Australia/NSW2574/2020|EPI ISL 527060|B|Australia|2020-04-21	Oceania|hCoV-19/Australia/WA64/2020|EPI ISL 512717|B.1|Australia|2020-05-30	0.0007829733	Oceania
Oceania|hCoV-19/Australia/NSW382/2020|EPI ISL 451642|B.1.5|Australia|2020-04-21	Oceania|hCoV-19/Australia/WA64/2020|EPI ISL 512717|B.1|Australia|2020-05-30	0.0005785798	Oceania
Oceania|hCoV-19/Australia/VIC1459/2020|EPI ISL 456448|B.1|Australia|2020-04-21	Oceania|hCoV-19/Australia/WA64/2020|EPI ISL 512717|B.1|Australia|2020-05-30	0.0004431023	Oceania
Oceania|hCoV-19/Australia/VIC1464/2020|EPI ISL 456446|B.1|Australia|2020-04-21	Oceania|hCoV-19/Australia/WA64/2020|EPI ISL 512717|B.1|Australia|2020-05-30	0.0003766576	Oceania
Oceania|hCoV-19/Australia/NSW488/2020|EPI ISL 455028|B.1.5|Australia|2020-04-22	Oceania|hCoV-19/Australia/WA64/2020|EPI ISL 512717|B.1|Australia|2020-05-30	0.0004083550	Oceania
Oceania|hCoV-19/Australia/VIC1466/2020|EPI ISL 456449|B.31|Australia|2020-04-22	Oceania|hCoV-19/Australia/WA64/2020|EPI ISL 512717|B.1|Australia|2020-05-30	0.0007260415	Oceania
Oceania|hCoV-19/Australia/VIC1465/2020|EPI ISL 456447|B.1|Australia|2020-04-22	Oceania|hCoV-19/Australia/WA64/2020|EPI ISL 512717|B.1|Australia|2020-05-30	0.0003854595	Oceania
Oceania|hCoV-19/Australia/NSW491/2020|EPI ISL 455031|B.1|Australia|2020-04-23	Oceania|hCoV-19/Australia/WA64/2020|EPI ISL 512717|B.1|Australia|2020-05-30	0.0004423929	Oceania
Oceania|hCoV-19/Australia/NSW489/2020|EPI ISL 455029|B.1.5|Australia|2020-04-23	Oceania|hCoV-19/Australia/WA64/2020|EPI ISL 512717|B.1|Australia|2020-05-30	0.0004083549	Oceania
Oceania|hCoV-19/New Zealand/20VR3004/2020|EPI ISL 456396|B.1.1|New Zealand|2020-04-25	Oceania|hCoV-19/Australia/WA64/2020|EPI ISL 512717|B.1|Australia|2020-05-30	0.0005445826	Oceania
Oceania|hCoV-19/New Zealand/20VR2659/2020|EPI ISL 456388|B.1.1|New Zealand|2020-04-25	Oceania|hCoV-19/Australia/WA64/2020|EPI ISL 512717|B.1|Australia|2020-05-30	0.0005105110	Oceania
Oceania|hCoV-19/New Zealand/20VR3003/2020|EPI ISL 456395|B.1.1|New Zealand|2020-04-25	Oceania|hCoV-19/Australia/WA64/2020|EPI ISL 512717|B.1|Australia|2020-05-30	0.0005445819	Oceania
Oceania|hCoV-19/New Zealand/20VR2917/2020|EPI ISL 456390|B.1.370|New Zealand|2020-04-25	Oceania|hCoV-19/Australia/WA64/2020|EPI ISL 512717|B.1|Australia|2020-05-30	0.0004764112	Oceania
Oceania|hCoV-19/New Zealand/20VR3045/2020|EPI ISL 456402|B.1.1|New Zealand|2020-04-25	Oceania|hCoV-19/Australia/WA64/2020|EPI ISL 512717|B.1|Australia|2020-05-30	0.0005105806	Oceania
Oceania|hCoV-19/New Zealand/20VR3040/2020|EPI ISL 456401|B|New Zealand|2020-04-25	Oceania|hCoV-19/Australia/WA64/2020|EPI ISL 512717|B.1|Australia|2020-05-30	0.0004510464	Oceania
Oceania|hCoV-19/New Zealand/20VR2717/2020|EPI ISL 456389|B.1.5|New Zealand|2020-04-25	Oceania|hCoV-19/Australia/WA64/2020|EPI ISL 512717|B.1|Australia|2020-05-30	0.0004197071	Oceania
Oceania|hCoV-19/Australia/WA58/2020|EPI ISL 470875|B.1|Australia|2020-04-26	Oceania|hCoV-19/Australia/WA64/2020|EPI ISL 512717|B.1|Australia|2020-05-30	0.0005128256	Oceania
Oceania|hCoV-19/Australia/NSW495/2020|EPI ISL 455035|B.1.5|Australia|2020-04-26	Oceania|hCoV-19/Australia/WA64/2020|EPI ISL 512717|B.1|Australia|2020-05-30	0.0004083550	Oceania
Oceania|hCoV-19/Australia/NSW2115/2020|EPI ISL 500621|B.1.5|Australia|2020-04-26	Oceania|hCoV-19/Australia/WA64/2020|EPI ISL 512717|B.1|Australia|2020-05-30	0.0004083688	Oceania
Oceania|hCoV-19/Australia/NSW2116/2020|EPI ISL 500622|B.6|Australia|2020-04-27	Oceania|hCoV-19/Australia/WA64/2020|EPI ISL 512717|B.1|Australia|2020-05-30	0.0007489285	Oceania
Oceania|hCoV-19/Australia/VIC1489/2020|EPI ISL 456456|B.1|Australia|2020-04-27	Oceania|hCoV-19/Australia/WA64/2020|EPI ISL 512717|B.1|Australia|2020-05-30	0.0004094638	Oceania
Oceania|hCoV-19/Australia/VIC1490/2020|EPI ISL 456457|B.4|Australia|2020-04-27	Oceania|hCoV-19/Australia/WA64/2020|EPI ISL 512717|B.1|Australia|2020-05-30	0.0007539489	Oceania
Oceania|hCoV-19/Australia/VIC1501/2020|EPI ISL 456466|B.1|Australia|2020-04-27	Oceania|hCoV-19/Australia/WA64/2020|EPI ISL 512717|B.1|Australia|2020-05-30	0.0003840730	Oceania
Oceania|hCoV-19/Australia/WA21/2020|EPI ISL 470839|B|Australia|2020-04-28	Oceania|hCoV-19/Australia/WA64/2020|EPI ISL 512717|B.1|Australia|2020-05-30	0.0006809278	Oceania
Oceania|hCoV-19/New Zealand/20VR3064/2020|EPI ISL 456403|B.4|New Zealand|2020-04-28	Oceania|hCoV-19/Australia/WA64/2020|EPI ISL 512717|B.1|Australia|2020-05-30	0.0007830572	Oceania
Oceania|hCoV-19/Australia/VIC1519/2020|EPI ISL 456458|B.4|Australia|2020-04-28	Oceania|hCoV-19/Australia/WA64/2020|EPI ISL 512717|B.1|Australia|2020-05-30	0.0007602194	Oceania
Oceania|hCoV-19/Australia/VIC1502/2020|EPI ISL 456462|B.6|Australia|2020-04-29	Oceania|hCoV-19/Australia/WA64/2020|EPI ISL 512717|B.1|Australia|2020-05-30	0.0008192393	Oceania
Oceania|hCoV-19/Australia/VIC1496/2020|EPI ISL 456460|B.4|Australia|2020-04-29	Oceania|hCoV-19/Australia/WA64/2020|EPI ISL 512717|B.1|Australia|2020-05-30	0.0007194350	Oceania
Oceania|hCoV-19/Australia/VIC1497/2020|EPI ISL 456461|B.1|Australia|2020-04-29	Oceania|hCoV-19/Australia/WA64/2020|EPI ISL 512717|B.1|Australia|2020-05-30	0.0004489520	Oceania
Oceania|hCoV-19/Australia/NSW515/2020|EPI ISL 455055|B.1.5|Australia|2020-04-30	Oceania|hCoV-19/Australia/WA64/2020|EPI ISL 512717|B.1|Australia|2020-05-30	0.0004083549	Oceania
Oceania|hCoV-19/Australia/VIC1504/2020|EPI ISL 456468|B.4|Australia|2020-04-30	Oceania|hCoV-19/Australia/WA64/2020|EPI ISL 512717|B.1|Australia|2020-05-30	0.0007196085	Oceania
Oceania|hCoV-19/Australia/VIC1505/2020|EPI ISL 456469|B.4|Australia|2020-04-30	Oceania|hCoV-19/Australia/WA64/2020|EPI ISL 512717|B.1|Australia|2020-05-30	0.0008270238	Oceania
Oceania|hCoV-19/Australia/VIC1506/2020|EPI ISL 456470|B.1|Australia|2020-04-30	Oceania|hCoV-19/Australia/WA64/2020|EPI ISL 512717|B.1|Australia|2020-05-30	0.0004212542	Oceania
Oceania|hCoV-19/Australia/NSW517/2020|EPI ISL 455057|B.1.5|Australia|2020-05-01	Oceania|hCoV-19/Australia/WA64/2020|EPI ISL 512717|B.1|Australia|2020-05-30	0.0004083546	Oceania
Oceania|hCoV-19/Australia/VIC1511/2020|EPI ISL 456476|B.1|Australia|2020-05-01	Oceania|hCoV-19/Australia/WA64/2020|EPI ISL 512717|B.1|Australia|2020-05-30	0.0004781748	Oceania
Oceania|hCoV-19/Australia/VIC1510/2020|EPI ISL 456475|B.1|Australia|2020-05-01	Oceania|hCoV-19/Australia/WA64/2020|EPI ISL 512717|B.1|Australia|2020-05-30	0.0004577889	Oceania
Oceania|hCoV-19/Australia/VIC2006/2020|EPI ISL 521903|B.4|Australia|2020-05-02	Oceania|hCoV-19/Australia/WA64/2020|EPI ISL 512717|B.1|Australia|2020-05-30	0.0008852923	Oceania
Oceania|hCoV-19/Australia/VIC1513/2020|EPI ISL 456477|B.1.1|Australia|2020-05-02	Oceania|hCoV-19/Australia/WA64/2020|EPI ISL 512717|B.1|Australia|2020-05-30	0.0005470020	Oceania
Oceania|hCoV-19/Australia/VIC1736/2020|EPI ISL 456633|B.4|Australia|2020-05-02	Oceania|hCoV-19/Australia/WA64/2020|EPI ISL 512717|B.1|Australia|2020-05-30	0.0008589713	Oceania
Oceania|hCoV-19/Australia/VIC1738/2020|EPI ISL 456635|B.4|Australia|2020-05-02	Oceania|hCoV-19/Australia/WA64/2020|EPI ISL 512717|B.1|Australia|2020-05-30	0.0008338235	Oceania
Oceania|hCoV-19/Australia/VIC1737/2020|EPI ISL 456634|B.1.246|Australia|2020-05-02	Oceania|hCoV-19/Australia/WA64/2020|EPI ISL 512717|B.1|Australia|2020-05-30	0.0002788900	Oceania
Oceania|hCoV-19/Australia/NSW521/2020|EPI ISL 455061|B.1.5|Australia|2020-05-03	Oceania|hCoV-19/Australia/WA64/2020|EPI ISL 512717|B.1|Australia|2020-05-30	0.0004083547	Oceania
Oceania|hCoV-19/Australia/VIC1560/2020|EPI ISL 456483|B.1|Australia|2020-05-03	Oceania|hCoV-19/Australia/WA64/2020|EPI ISL 512717|B.1|Australia|2020-05-30	0.0005138742	Oceania
Oceania|hCoV-19/Australia/VIC1558/2020|EPI ISL 456481|B.1.246|Australia|2020-05-03	Oceania|hCoV-19/Australia/WA64/2020|EPI ISL 512717|B.1|Australia|2020-05-30	0.0002482988	Oceania
Oceania|hCoV-19/Australia/NSW520/2020|EPI ISL 455060|B.1|Australia|2020-05-04	Oceania|hCoV-19/Australia/WA64/2020|EPI ISL 512717|B.1|Australia|2020-05-30	0.0004423934	Oceania
Oceania|hCoV-19/Australia/NSW518/2020|EPI ISL 455058|B.1.5|Australia|2020-05-05	Oceania|hCoV-19/Australia/WA64/2020|EPI ISL 512717|B.1|Australia|2020-05-30	0.0004083549	Oceania
Oceania|hCoV-19/Australia/VIC1800/2020|EPI ISL 480607|B.1|Australia|2020-05-05	Oceania|hCoV-19/Australia/WA64/2020|EPI ISL 512717|B.1|Australia|2020-05-30	0.0004452170	Oceania
Oceania|hCoV-19/Australia/VIC1733/2020|EPI ISL 456631|B.4|Australia|2020-05-05	Oceania|hCoV-19/Australia/WA64/2020|EPI ISL 512717|B.1|Australia|2020-05-30	0.0007674126	Oceania
Oceania|hCoV-19/Australia/SAP212/2020|EPI ISL 467989|B.1.5|Australia|2020-05-05	Oceania|hCoV-19/Australia/WA64/2020|EPI ISL 512717|B.1|Australia|2020-05-30	0.0004161565	Oceania
Oceania|hCoV-19/Australia/NSW531/2020|EPI ISL 455070|B.1.5|Australia|2020-05-06	Oceania|hCoV-19/Australia/WA64/2020|EPI ISL 512717|B.1|Australia|2020-05-30	0.0004423935	Oceania
Oceania|hCoV-19/Australia/VIC1585/2020|EPI ISL 456504|B.1|Australia|2020-05-06	Oceania|hCoV-19/Australia/WA64/2020|EPI ISL 512717|B.1|Australia|2020-05-30	0.0004445472	Oceania
Oceania|hCoV-19/Australia/VIC1566/2020|EPI ISL 456484|B.1.246|Australia|2020-05-06	Oceania|hCoV-19/Australia/WA64/2020|EPI ISL 512717|B.1|Australia|2020-05-30	0.0002737563	Oceania
Oceania|hCoV-19/Australia/VIC1584/2020|EPI ISL 456503|B.1|Australia|2020-05-06	Oceania|hCoV-19/Australia/WA64/2020|EPI ISL 512717|B.1|Australia|2020-05-30	0.0004452013	Oceania
Oceania|hCoV-19/Australia/VIC1583/2020|EPI ISL 456502|B.6|Australia|2020-05-06	Oceania|hCoV-19/Australia/WA64/2020|EPI ISL 512717|B.1|Australia|2020-05-30	0.0007879117	Oceania
Oceania|hCoV-19/Australia/VIC1621/2020|EPI ISL 456529|B.1.272|Australia|2020-05-06	Oceania|hCoV-19/Australia/WA64/2020|EPI ISL 512717|B.1|Australia|2020-05-30	0.0004810367	Oceania
Oceania|hCoV-19/Australia/VIC1617/2020|EPI ISL 456525|B.1|Australia|2020-05-06	Oceania|hCoV-19/Australia/WA64/2020|EPI ISL 512717|B.1|Australia|2020-05-30	0.0004496200	Oceania
Oceania|hCoV-19/Australia/NSW530/2020|EPI ISL 455069|B.1.5|Australia|2020-05-07	Oceania|hCoV-19/Australia/WA64/2020|EPI ISL 512717|B.1|Australia|2020-05-30	0.0004083547	Oceania
Oceania|hCoV-19/Australia/WA62/2020|EPI ISL 512715|B.1.247|Australia|2020-05-07	Oceania|hCoV-19/Australia/WA64/2020|EPI ISL 512717|B.1|Australia|2020-05-30	0.0004083411	Oceania
Oceania|hCoV-19/Australia/VIC1572/2020|EPI ISL 456489|B.1|Australia|2020-05-07	Oceania|hCoV-19/Australia/WA64/2020|EPI ISL 512717|B.1|Australia|2020-05-30	0.0004850297	Oceania
Oceania|hCoV-19/Australia/NSW532/2020|EPI ISL 455071|B.1|Australia|2020-05-08	Oceania|hCoV-19/Australia/WA64/2020|EPI ISL 512717|B.1|Australia|2020-05-30	0.0005104755	Oceania
Oceania|hCoV-19/Australia/VIC1665/2020|EPI ISL 456566|B.1.247|Australia|2020-05-09	Oceania|hCoV-19/Australia/WA64/2020|EPI ISL 512717|B.1|Australia|2020-05-30	0.0003425235	Oceania
Oceania|hCoV-19/Australia/VIC1664/2020|EPI ISL 456565|B.1|Australia|2020-05-10	Oceania|hCoV-19/Australia/WA64/2020|EPI ISL 512717|B.1|Australia|2020-05-30	0.0004425060	Oceania
Oceania|hCoV-19/Australia/VIC1599/2020|EPI ISL 456499|B.1.255|Australia|2020-05-10	Oceania|hCoV-19/Australia/WA64/2020|EPI ISL 512717|B.1|Australia|2020-05-30	0.0003426083	Oceania
Oceania|hCoV-19/Australia/WA84/2020|EPI ISL 512737|B.1.247|Australia|2020-05-11	Oceania|hCoV-19/Australia/WA64/2020|EPI ISL 512717|B.1|Australia|2020-05-30	0.0004423787	Oceania
Oceania|hCoV-19/Australia/VIC1593/2020|EPI ISL 456513|B.1.246|Australia|2020-05-11	Oceania|hCoV-19/Australia/WA64/2020|EPI ISL 512717|B.1|Australia|2020-05-30	0.0003081724	Oceania
Oceania|hCoV-19/Australia/VIC1592/2020|EPI ISL 456512|B.1.246|Australia|2020-05-11	Oceania|hCoV-19/Australia/WA64/2020|EPI ISL 512717|B.1|Australia|2020-05-30	0.0002739250	Oceania
Oceania|hCoV-19/Australia/VIC1591/2020|EPI ISL 456511|B.1.1|Australia|2020-05-11	Oceania|hCoV-19/Australia/WA64/2020|EPI ISL 512717|B.1|Australia|2020-05-30	0.0005491044	Oceania
Oceania|hCoV-19/Australia/VIC1663/2020|EPI ISL 456564|B.1.246|Australia|2020-05-11	Oceania|hCoV-19/Australia/WA64/2020|EPI ISL 512717|B.1|Australia|2020-05-30	0.0002762898	Oceania
Oceania|hCoV-19/Australia/NSW551/2020|EPI ISL 455090|B.1.246|Australia|2020-05-12	Oceania|hCoV-19/Australia/WA64/2020|EPI ISL 512717|B.1|Australia|2020-05-30	0.0003402754	Oceania
Oceania|hCoV-19/Australia/WA63/2020|EPI ISL 512716|B.1.247|Australia|2020-05-12	Oceania|hCoV-19/Australia/WA64/2020|EPI ISL 512717|B.1|Australia|2020-05-30	0.0004423787	Oceania
Oceania|hCoV-19/Australia/NSW2292/2020|EPI ISL 500703|B.1.246|Australia|2020-05-12	Oceania|hCoV-19/Australia/WA64/2020|EPI ISL 512717|B.1|Australia|2020-05-30	0.0003402873	Oceania
Oceania|hCoV-19/Australia/NSW552/2020|EPI ISL 455091|B.1|Australia|2020-05-13	Oceania|hCoV-19/Australia/WA64/2020|EPI ISL 512717|B.1|Australia|2020-05-30	0.0005785966	Oceania
Oceania|hCoV-19/Australia/NSW535/2020|EPI ISL 455074|B.1.1|Australia|2020-05-13	Oceania|hCoV-19/Australia/WA64/2020|EPI ISL 512717|B.1|Australia|2020-05-30	0.0005786237	Oceania
Oceania|hCoV-19/Australia/VIC1612/2020|EPI ISL 456522|B.1.247|Australia|2020-05-13	Oceania|hCoV-19/Australia/WA64/2020|EPI ISL 512717|B.1|Australia|2020-05-30	0.0003444580	Oceania
Oceania|hCoV-19/Australia/VIC1651/2020|EPI ISL 456553|B.6|Australia|2020-05-14	Oceania|hCoV-19/Australia/WA64/2020|EPI ISL 512717|B.1|Australia|2020-05-30	0.0007194703	Oceania
Oceania|hCoV-19/Australia/VIC1631/2020|EPI ISL 456536|B.6|Australia|2020-05-14	Oceania|hCoV-19/Australia/WA64/2020|EPI ISL 512717|B.1|Australia|2020-05-30	0.0008226433	Oceania
Oceania|hCoV-19/Australia/VIC1653/2020|EPI ISL 456555|B.6|Australia|2020-05-14	Oceania|hCoV-19/Australia/WA64/2020|EPI ISL 512717|B.1|Australia|2020-05-30	0.0007202193	Oceania
Oceania|hCoV-19/Australia/VIC1652/2020|EPI ISL 456554|B.1.186|Australia|2020-05-14	Oceania|hCoV-19/Australia/WA64/2020|EPI ISL 512717|B.1|Australia|2020-05-30	0.0003530825	Oceania
Oceania|hCoV-19/Australia/VIC1629/2020|EPI ISL 456534|B.6|Australia|2020-05-14	Oceania|hCoV-19/Australia/WA64/2020|EPI ISL 512717|B.1|Australia|2020-05-30	0.0007845085	Oceania
Oceania|hCoV-19/Australia/VIC1679/2020|EPI ISL 456581|B.1.275|Australia|2020-05-16	Oceania|hCoV-19/Australia/WA64/2020|EPI ISL 512717|B.1|Australia|2020-05-30	0.0005137307	Oceania
Oceania|hCoV-19/Australia/ACT0074/2020|EPI ISL 498534|B.1.5|Australia|2020-05-16	Oceania|hCoV-19/Australia/WA64/2020|EPI ISL 512717|B.1|Australia|2020-05-30	0.0003851816	Oceania
Oceania|hCoV-19/Australia/VIC1698/2020|EPI ISL 456585|B.1|Australia|2020-05-17	Oceania|hCoV-19/Australia/WA64/2020|EPI ISL 512717|B.1|Australia|2020-05-30	0.0004150267	Oceania
Oceania|hCoV-19/Australia/NSW553/2020|EPI ISL 455092|B.1.275|Australia|2020-05-18	Oceania|hCoV-19/Australia/WA64/2020|EPI ISL 512717|B.1|Australia|2020-05-30	0.0006126942	Oceania
Oceania|hCoV-19/Australia/VIC1710/2020|EPI ISL 456615|B.1|Australia|2020-05-19	Oceania|hCoV-19/Australia/WA64/2020|EPI ISL 512717|B.1|Australia|2020-05-30	0.0004188792	Oceania
Oceania|hCoV-19/Australia/NSW554/2020|EPI ISL 455093|B.1.275|Australia|2020-05-20	Oceania|hCoV-19/Australia/WA64/2020|EPI ISL 512717|B.1|Australia|2020-05-30	0.0006127228	Oceania
Oceania|hCoV-19/Australia/NSW2306/2020|EPI ISL 500704|B.1.275|Australia|2020-05-20	Oceania|hCoV-19/Australia/WA64/2020|EPI ISL 512717|B.1|Australia|2020-05-30	0.0006127234	Oceania
Oceania|hCoV-19/Australia/VIC1688/2020|EPI ISL 456590|B.1|Australia|2020-05-20	Oceania|hCoV-19/Australia/WA64/2020|EPI ISL 512717|B.1|Australia|2020-05-30	0.0005280878	Oceania
Oceania|hCoV-19/Australia/VIC1775/2020|EPI ISL 456644|B.1.1.52|Australia|2020-05-21	Oceania|hCoV-19/Australia/WA64/2020|EPI ISL 512717|B.1|Australia|2020-05-30	0.0006597320	Oceania
Oceania|hCoV-19/Australia/VIC1797/2020|EPI ISL 480621|B.6|Australia|2020-05-23	Oceania|hCoV-19/Australia/WA64/2020|EPI ISL 512717|B.1|Australia|2020-05-30	0.0007283615	Oceania
Oceania|hCoV-19/Australia/NSW2314/2020|EPI ISL 500706|A|Australia|2020-05-24	Oceania|hCoV-19/Australia/WA64/2020|EPI ISL 512717|B.1|Australia|2020-05-30	0.0006807707	Oceania
Oceania|hCoV-19/Australia/NSW560/2020|EPI ISL 455099|A|Australia|2020-05-24	Oceania|hCoV-19/Australia/WA64/2020|EPI ISL 512717|B.1|Australia|2020-05-30	0.0006807960	Oceania
Oceania|hCoV-19/Australia/VIC1743/2020|EPI ISL 456638|B.1.255|Australia|2020-05-24	Oceania|hCoV-19/Australia/WA64/2020|EPI ISL 512717|B.1|Australia|2020-05-30	0.0003812177	Oceania
Oceania|hCoV-19/Australia/VIC1783/2020|EPI ISL 456646|B.1|Australia|2020-05-26	Oceania|hCoV-19/Australia/WA64/2020|EPI ISL 512717|B.1|Australia|2020-05-30	0.0004531616	Oceania
Oceania|hCoV-19/Australia/NSW615/2020|EPI ISL 490024|B.1.36|Australia|2020-05-27	Oceania|hCoV-19/Australia/WA64/2020|EPI ISL 512717|B.1|Australia|2020-05-30	0.0004423726	Oceania
Oceania|hCoV-19/Australia/VIC1787/2020|EPI ISL 456649|A|Australia|2020-05-27	Oceania|hCoV-19/Australia/WA64/2020|EPI ISL 512717|B.1|Australia|2020-05-30	0.0007539546	Oceania
Oceania|hCoV-19/Australia/VIC1786/2020|EPI ISL 456648|B.1.1|Australia|2020-05-27	Oceania|hCoV-19/Australia/WA64/2020|EPI ISL 512717|B.1|Australia|2020-05-30	0.0007291670	Oceania
Oceania|hCoV-19/Australia/VIC1826/2020|EPI ISL 521876|B.1|Australia|2020-05-28	Oceania|hCoV-19/Australia/WA64/2020|EPI ISL 512717|B.1|Australia|2020-05-30	0.0006125591	Oceania
Oceania|hCoV-19/Australia/VIC1804/2020|EPI ISL 480630|B.1|Australia|2020-05-28	Oceania|hCoV-19/Australia/WA64/2020|EPI ISL 512717|B.1|Australia|2020-05-30	0.0005498055	Oceania
Oceania|hCoV-19/Australia/VIC1825/2020|EPI ISL 521875|B.6|Australia|2020-05-29	Oceania|hCoV-19/Australia/WA64/2020|EPI ISL 512717|B.1|Australia|2020-05-30	0.0007489284	Oceania
Oceania|hCoV-19/Australia/VIC1803/2020|EPI ISL 480629|B.6|Australia|2020-05-29	Oceania|hCoV-19/Australia/WA64/2020|EPI ISL 512717|B.1|Australia|2020-05-30	0.0007294203	Oceania
Oceania|hCoV-19/Australia/VIC1838/2020|EPI ISL 521884|B.1.1|Australia|2020-05-30	Oceania|hCoV-19/Australia/WA64/2020|EPI ISL 512717|B.1|Australia|2020-05-30	0.0005786309	Oceania
Oceania|hCoV-19/Australia/NSW02/2020|EPI ISL 408976|B|Australia|2020-01-22	Oceania|hCoV-19/Australia/VIC1816/2020|EPI ISL 480640|B.1.1|Australia|2020-05-30	0.0003724462	Oceania
Oceania|hCoV-19/Australia/NSW01/2020|EPI ISL 407893|A|Australia|2020-01-24	Oceania|hCoV-19/Australia/VIC1816/2020|EPI ISL 480640|B.1.1|Australia|2020-05-30	0.0003719127	Oceania
Oceania|hCoV-19/Australia/NSW04/2020|EPI ISL 417030|A|Australia|2020-01-24	Oceania|hCoV-19/Australia/VIC1816/2020|EPI ISL 480640|B.1.1|Australia|2020-05-30	0.0004733726	Oceania
Oceania|hCoV-19/Australia/VIC02/2020|EPI ISL 416410|B|Australia|2020-01-24	Oceania|hCoV-19/Australia/VIC1816/2020|EPI ISL 480640|B.1.1|Australia|2020-05-30	0.0003753813	Oceania
Oceania|hCoV-19/Australia/VIC01/2020|EPI ISL 406844|B|Australia|2020-01-25	Oceania|hCoV-19/Australia/VIC1816/2020|EPI ISL 480640|B.1.1|Australia|2020-05-30	0.0004059058	Oceania
Oceania|hCoV-19/Australia/NSW03/2020|EPI ISL 408977|B|Australia|2020-01-25	Oceania|hCoV-19/Australia/VIC1816/2020|EPI ISL 480640|B.1.1|Australia|2020-05-30	0.0003381111	Oceania
Oceania|hCoV-19/Australia/NSW2153/2020|EPI ISL 509505|B.1.5|Australia|2020-01-25	Oceania|hCoV-19/Australia/VIC1816/2020|EPI ISL 480640|B.1.1|Australia|2020-05-30	0.0002028542	Oceania
Oceania|hCoV-19/Australia/QLD01/2020|EPI ISL 407894|A|Australia|2020-01-28	Oceania|hCoV-19/Australia/VIC1816/2020|EPI ISL 480640|B.1.1|Australia|2020-05-30	0.0004395766	Oceania
Oceania|hCoV-19/Australia/VPRL014/2020|EPI ISL 455603|B.1|Australia|2020-01-30	Oceania|hCoV-19/Australia/VIC1816/2020|EPI ISL 480640|B.1.1|Australia|2020-05-30	0.0003719126	Oceania
Oceania|hCoV-19/Australia/QLD02/2020|EPI ISL 407896|A|Australia|2020-01-30	Oceania|hCoV-19/Australia/VIC1816/2020|EPI ISL 480640|B.1.1|Australia|2020-05-30	0.0005072248	Oceania
Oceania|hCoV-19/Australia/SA01/2020|EPI ISL 480778|B.1|Australia|2020-01-30	Oceania|hCoV-19/Australia/VIC1816/2020|EPI ISL 480640|B.1.1|Australia|2020-05-30	0.0003724162	Oceania
Oceania|hCoV-19/Australia/SA04/2020|EPI ISL 480781|B.1|Australia|2020-01-30	Oceania|hCoV-19/Australia/VIC1816/2020|EPI ISL 480640|B.1.1|Australia|2020-05-30	0.0003741388	Oceania
Oceania|hCoV-19/Australia/VIC13/2020|EPI ISL 419733|B|Australia|2020-01-31	Oceania|hCoV-19/Australia/VIC1816/2020|EPI ISL 480640|B.1.1|Australia|2020-05-30	0.0004401443	Oceania
Oceania|hCoV-19/Australia/VIC14/2020|EPI ISL 419734|B|Australia|2020-02-02	Oceania|hCoV-19/Australia/VIC1816/2020|EPI ISL 480640|B.1.1|Australia|2020-05-30	0.0003435653	Oceania
Oceania|hCoV-19/Australia/QLD03/2020|EPI ISL 410717|A|Australia|2020-02-05	Oceania|hCoV-19/Australia/VIC1816/2020|EPI ISL 480640|B.1.1|Australia|2020-05-30	0.0004733996	Oceania
Oceania|hCoV-19/Australia/QLD04/2020|EPI ISL 410718|A|Australia|2020-02-05	Oceania|hCoV-19/Australia/VIC1816/2020|EPI ISL 480640|B.1.1|Australia|2020-05-30	0.0004395766	Oceania
Oceania|hCoV-19/Australia/VIC07/2020|EPI ISL 416415|A|Australia|2020-02-08	Oceania|hCoV-19/Australia/VIC1816/2020|EPI ISL 480640|B.1.1|Australia|2020-05-30	0.0004734000	Oceania
Oceania|hCoV-19/Australia/SAP097/2020|EPI ISL 468039|B|Australia|2020-02-22	Oceania|hCoV-19/Australia/VIC1816/2020|EPI ISL 480640|B.1.1|Australia|2020-05-30	0.0004057689	Oceania
Oceania|hCoV-19/Australia/WA11/2020|EPI ISL 420456|B|Australia|2020-02-22	Oceania|hCoV-19/Australia/VIC1816/2020|EPI ISL 480640|B.1.1|Australia|2020-05-30	0.0004057912	Oceania
Oceania|hCoV-19/Australia/WA34/2020|EPI ISL 470851|B|Australia|2020-02-27	Oceania|hCoV-19/Australia/VIC1816/2020|EPI ISL 480640|B.1.1|Australia|2020-05-30	0.0004057500	Oceania
Oceania|hCoV-19/New Zealand/20VR0174/2020|EPI ISL 413490|B.4|New Zealand|2020-02-27	Oceania|hCoV-19/Australia/VIC1816/2020|EPI ISL 480640|B.1.1|Australia|2020-05-30	0.0004735239	Oceania
Oceania|hCoV-19/Australia/NSW05/2020|EPI ISL 412975|B.4|Australia|2020-02-28	Oceania|hCoV-19/Australia/VIC1816/2020|EPI ISL 480640|B.1.1|Australia|2020-05-30	0.0005072864	Oceania
Oceania|hCoV-19/Australia/QLDID922/2020|EPI ISL 418799|B|Australia|2020-02-28	Oceania|hCoV-19/Australia/VIC1816/2020|EPI ISL 480640|B.1.1|Australia|2020-05-30	0.0004733863	Oceania
Oceania|hCoV-19/Australia/NSW09/2020|EPI ISL 413595|B.4|Australia|2020-02-28	Oceania|hCoV-19/Australia/VIC1816/2020|EPI ISL 480640|B.1.1|Australia|2020-05-30	0.0005480134	Oceania
Oceania|hCoV-19/Australia/NSW08/2020|EPI ISL 413594|B|Australia|2020-02-28	Oceania|hCoV-19/Australia/VIC1816/2020|EPI ISL 480640|B.1.1|Australia|2020-05-30	0.0003081799	Oceania
Oceania|hCoV-19/Australia/NSW10/2020|EPI ISL 413596|B|Australia|2020-02-28	Oceania|hCoV-19/Australia/VIC1816/2020|EPI ISL 480640|B.1.1|Australia|2020-05-30	0.0003081904	Oceania
Oceania|hCoV-19/Australia/NSW219/2020|EPI ISL 427643|B|Australia|2020-02-28	Oceania|hCoV-19/Australia/VIC1816/2020|EPI ISL 480640|B.1.1|Australia|2020-05-30	0.0003082010	Oceania
Oceania|hCoV-19/Australia/NSW07/2020|EPI ISL 413214|B.4|Australia|2020-02-29	Oceania|hCoV-19/Australia/VIC1816/2020|EPI ISL 480640|B.1.1|Australia|2020-05-30	0.0004734444	Oceania
Oceania|hCoV-19/Australia/QLD09/2020|EPI ISL 414414|B.4|Australia|2020-02-29	Oceania|hCoV-19/Australia/VIC1816/2020|EPI ISL 480640|B.1.1|Australia|2020-05-30	0.0005072718	Oceania
Oceania|hCoV-19/Australia/NSW06/2020|EPI ISL 413213|B.4|Australia|2020-02-29	Oceania|hCoV-19/Australia/VIC1816/2020|EPI ISL 480640|B.1.1|Australia|2020-05-30	0.0005411107	Oceania
Oceania|hCoV-19/New Zealand/20VR0189/2020|EPI ISL 416519|B.1.1|New Zealand|2020-03-02	Oceania|hCoV-19/Australia/VIC1816/2020|EPI ISL 480640|B.1.1|Australia|2020-05-30	0.0000675989	Oceania
Oceania|hCoV-19/Australia/VIC04/2020|EPI ISL 416412|B.4|Australia|2020-03-02	Oceania|hCoV-19/Australia/VIC1816/2020|EPI ISL 480640|B.1.1|Australia|2020-05-30	0.0006087747	Oceania
Oceania|hCoV-19/Australia/NSW11/2020|EPI ISL 413597|B.4|Australia|2020-03-02	Oceania|hCoV-19/Australia/VIC1816/2020|EPI ISL 480640|B.1.1|Australia|2020-05-30	0.0004452199	Oceania
Oceania|hCoV-19/Australia/NSW217/2020|EPI ISL 427644|B.4|Australia|2020-03-02	Oceania|hCoV-19/Australia/VIC1816/2020|EPI ISL 480640|B.1.1|Australia|2020-05-30	0.0004452351	Oceania
Oceania|hCoV-19/Australia/SAP098/2020|EPI ISL 483066|B.4|Australia|2020-03-03	Oceania|hCoV-19/Australia/VIC1816/2020|EPI ISL 480640|B.1.1|Australia|2020-05-30	0.0005411614	Oceania
Oceania|hCoV-19/Australia/NSW15/2020|EPI ISL 417383|B.4|Australia|2020-03-03	Oceania|hCoV-19/Australia/VIC1816/2020|EPI ISL 480640|B.1.1|Australia|2020-05-30	0.0005411012	Oceania
Oceania|hCoV-19/New Zealand/20VR1109/2020|EPI ISL 456190|B.31|New Zealand|2020-03-03	Oceania|hCoV-19/Australia/VIC1816/2020|EPI ISL 480640|B.1.1|Australia|2020-05-30	0.0006764953	Oceania
Oceania|hCoV-19/Australia/NSW14/2020|EPI ISL 413600|B.4|Australia|2020-03-03	Oceania|hCoV-19/Australia/VIC1816/2020|EPI ISL 480640|B.1.1|Australia|2020-05-30	0.0004452250	Oceania
Oceania|hCoV-19/Australia/NSW22/2020|EPI ISL 427649|B.4|Australia|2020-03-03	Oceania|hCoV-19/Australia/VIC1816/2020|EPI ISL 480640|B.1.1|Australia|2020-05-30	0.0004795081	Oceania
Oceania|hCoV-19/Australia/VPRL004/2020|EPI ISL 455596|B.4|Australia|2020-03-03	Oceania|hCoV-19/Australia/VIC1816/2020|EPI ISL 480640|B.1.1|Australia|2020-05-30	0.0005411980	Oceania
Oceania|hCoV-19/Australia/SAP217/2020|EPI ISL 483073|B|Australia|2020-03-03	Oceania|hCoV-19/Australia/VIC1816/2020|EPI ISL 480640|B.1.1|Australia|2020-05-30	0.0004443408	Oceania
Oceania|hCoV-19/Australia/SAP099/2020|EPI ISL 468038|B.4|Australia|2020-03-04	Oceania|hCoV-19/Australia/VIC1816/2020|EPI ISL 480640|B.1.1|Australia|2020-05-30	0.0005750220	Oceania
Oceania|hCoV-19/Australia/NSW21/2020|EPI ISL 417386|B.4|Australia|2020-03-04	Oceania|hCoV-19/Australia/VIC1816/2020|EPI ISL 480640|B.1.1|Australia|2020-05-30	0.0005072953	Oceania
Oceania|hCoV-19/Australia/WA06/2020|EPI ISL 420534|B.1.98|Australia|2020-03-04	Oceania|hCoV-19/Australia/VIC1816/2020|EPI ISL 480640|B.1.1|Australia|2020-05-30	0.0002370139	Oceania
Oceania|hCoV-19/Australia/NSW12/2020|EPI ISL 413598|B.4|Australia|2020-03-04	Oceania|hCoV-19/Australia/VIC1816/2020|EPI ISL 480640|B.1.1|Australia|2020-05-30	0.0005480134	Oceania
Oceania|hCoV-19/Australia/NSW23/2020|EPI ISL 427650|B.4|Australia|2020-03-04	Oceania|hCoV-19/Australia/VIC1816/2020|EPI ISL 480640|B.1.1|Australia|2020-05-30	0.0004794855	Oceania
Oceania|hCoV-19/Australia/NSW65/2020|EPI ISL 427645|B.4|Australia|2020-03-04	Oceania|hCoV-19/Australia/VIC1816/2020|EPI ISL 480640|B.1.1|Australia|2020-05-30	0.0005137453	Oceania
Oceania|hCoV-19/Australia/NSW13/2020|EPI ISL 413599|B.4|Australia|2020-03-04	Oceania|hCoV-19/Australia/VIC1816/2020|EPI ISL 480640|B.1.1|Australia|2020-05-30	0.0004794855	Oceania
Oceania|hCoV-19/New Zealand/20VR0195/2020|EPI ISL 534335|B.1.1|New Zealand|2020-03-04	Oceania|hCoV-19/Australia/VIC1816/2020|EPI ISL 480640|B.1.1|Australia|2020-05-30	0.0000688958	Oceania
Oceania|hCoV-19/Australia/NSW25/2020|EPI ISL 417388|B.6|Australia|2020-03-05	Oceania|hCoV-19/Australia/VIC1816/2020|EPI ISL 480640|B.1.1|Australia|2020-05-30	0.0005410700	Oceania
Oceania|hCoV-19/Australia/NSW18/2020|EPI ISL 417384|B.4|Australia|2020-03-05	Oceania|hCoV-19/Australia/VIC1816/2020|EPI ISL 480640|B.1.1|Australia|2020-05-30	0.0005410855	Oceania
Oceania|hCoV-19/Australia/NSW66/2020|EPI ISL 427646|B.4|Australia|2020-03-05	Oceania|hCoV-19/Australia/VIC1816/2020|EPI ISL 480640|B.1.1|Australia|2020-05-30	0.0005137453	Oceania
Oceania|hCoV-19/Australia/TAS54/2020|EPI ISL 522729|B.4|Australia|2020-03-05	Oceania|hCoV-19/Australia/VIC1816/2020|EPI ISL 480640|B.1.1|Australia|2020-05-30	0.0005075101	Oceania
Oceania|hCoV-19/New Zealand/20VR0206/2020|EPI ISL 416526|B.4|New Zealand|2020-03-05	Oceania|hCoV-19/Australia/VIC1816/2020|EPI ISL 480640|B.1.1|Australia|2020-05-30	0.0005170090	Oceania
Oceania|hCoV-19/Australia/NSW24/2020|EPI ISL 417387|B.4|Australia|2020-03-06	Oceania|hCoV-19/Australia/VIC1816/2020|EPI ISL 480640|B.1.1|Australia|2020-05-30	0.0005411106	Oceania
Oceania|hCoV-19/Australia/NSW19/2020|EPI ISL 417385|B.4|Australia|2020-03-06	Oceania|hCoV-19/Australia/VIC1816/2020|EPI ISL 480640|B.1.1|Australia|2020-05-30	0.0005411010	Oceania
Oceania|hCoV-19/Australia/NSW155/2020|EPI ISL 427647|B.1.1|Australia|2020-03-06	Oceania|hCoV-19/Australia/VIC1816/2020|EPI ISL 480640|B.1.1|Australia|2020-05-30	0.0000684643	Oceania
Oceania|hCoV-19/Australia/NSW33/2020|EPI ISL 427654|B.4|Australia|2020-03-06	Oceania|hCoV-19/Australia/VIC1816/2020|EPI ISL 480640|B.1.1|Australia|2020-05-30	0.0004795081	Oceania
Oceania|hCoV-19/Australia/VPRL002/2020|EPI ISL 455595|B|Australia|2020-03-06	Oceania|hCoV-19/Australia/VIC1816/2020|EPI ISL 480640|B.1.1|Australia|2020-05-30	0.0004396371	Oceania
Oceania|hCoV-19/Australia/VIC06/2020|EPI ISL 416414|B.4|Australia|2020-03-06	Oceania|hCoV-19/Australia/VIC1816/2020|EPI ISL 480640|B.1.1|Australia|2020-05-30	0.0005506029	Oceania
Oceania|hCoV-19/Australia/VIC18/2020|EPI ISL 419737|B.40|Australia|2020-03-07	Oceania|hCoV-19/Australia/VIC1816/2020|EPI ISL 480640|B.1.1|Australia|2020-05-30	0.0006426788	Oceania
Oceania|hCoV-19/Australia/NSW27/2020|EPI ISL 417390|B.1.1|Australia|2020-03-08	Oceania|hCoV-19/Australia/VIC1816/2020|EPI ISL 480640|B.1.1|Australia|2020-05-30	0.0001352034	Oceania
Oceania|hCoV-19/Australia/NSW28/2020|EPI ISL 417391|B.4|Australia|2020-03-08	Oceania|hCoV-19/Australia/VIC1816/2020|EPI ISL 480640|B.1.1|Australia|2020-05-30	0.0006087922	Oceania
Oceania|hCoV-19/Australia/NSW35/2020|EPI ISL 417393|B.4|Australia|2020-03-08	Oceania|hCoV-19/Australia/VIC1816/2020|EPI ISL 480640|B.1.1|Australia|2020-05-30	0.0005822764	Oceania
Oceania|hCoV-19/Australia/NSW29/2020|EPI ISL 427651|B|Australia|2020-03-08	Oceania|hCoV-19/Australia/VIC1816/2020|EPI ISL 480640|B.1.1|Australia|2020-05-30	0.0004109657	Oceania
Oceania|hCoV-19/Australia/NSW153/2020|EPI ISL 427653|B.1.1|Australia|2020-03-08	Oceania|hCoV-19/Australia/VIC1816/2020|EPI ISL 480640|B.1.1|Australia|2020-05-30	0.0000684643	Oceania
Oceania|hCoV-19/Australia/NSW375/2020|EPI ISL 451635|B.4|Australia|2020-03-08	Oceania|hCoV-19/Australia/VIC1816/2020|EPI ISL 480640|B.1.1|Australia|2020-05-30	0.0005822964	Oceania
Oceania|hCoV-19/Australia/NSW252/2020|EPI ISL 451517|B.4|Australia|2020-03-08	Oceania|hCoV-19/Australia/VIC1816/2020|EPI ISL 480640|B.1.1|Australia|2020-05-30	0.0005137453	Oceania
Oceania|hCoV-19/Australia/VIC19/2020|EPI ISL 419738|B.39|Australia|2020-03-08	Oceania|hCoV-19/Australia/VIC1816/2020|EPI ISL 480640|B.1.1|Australia|2020-05-30	0.0005805539	Oceania
Oceania|hCoV-19/Australia/NSW26/2020|EPI ISL 417389|B.4|Australia|2020-03-09	Oceania|hCoV-19/Australia/VIC1816/2020|EPI ISL 480640|B.1.1|Australia|2020-05-30	0.0006087988	Oceania
Oceania|hCoV-19/Australia/VIC23/2020|EPI ISL 419743|B.40|Australia|2020-03-09	Oceania|hCoV-19/Australia/VIC1816/2020|EPI ISL 480640|B.1.1|Australia|2020-05-30	0.0006087923	Oceania
Oceania|hCoV-19/Australia/VIC21/2020|EPI ISL 419740|B.40|Australia|2020-03-09	Oceania|hCoV-19/Australia/VIC1816/2020|EPI ISL 480640|B.1.1|Australia|2020-05-30	0.0006426274	Oceania
Oceania|hCoV-19/Australia/VIC22/2020|EPI ISL 419742|B.1|Australia|2020-03-09	Oceania|hCoV-19/Australia/VIC1816/2020|EPI ISL 480640|B.1.1|Australia|2020-05-30	0.0003042991	Oceania
Oceania|hCoV-19/Australia/NSW154/2020|EPI ISL 427652|B.1.1|Australia|2020-03-09	Oceania|hCoV-19/Australia/VIC1816/2020|EPI ISL 480640|B.1.1|Australia|2020-05-30	0.0000684643	Oceania
Oceania|hCoV-19/Australia/NSW2155/2020|EPI ISL 500633|B.4|Australia|2020-03-09	Oceania|hCoV-19/Australia/VIC1816/2020|EPI ISL 480640|B.1.1|Australia|2020-05-30	0.0005073067	Oceania
Oceania|hCoV-19/Australia/NSW2154/2020|EPI ISL 500632|B.1.1|Australia|2020-03-09	Oceania|hCoV-19/Australia/VIC1816/2020|EPI ISL 480640|B.1.1|Australia|2020-05-30	0.0001014073	Oceania
Oceania|hCoV-19/Australia/VIC26/2020|EPI ISL 419745|B.3|Australia|2020-03-10	Oceania|hCoV-19/Australia/VIC1816/2020|EPI ISL 480640|B.1.1|Australia|2020-05-30	0.0004057547	Oceania
Oceania|hCoV-19/Australia/NSW31/2020|EPI ISL 417392|B.4|Australia|2020-03-10	Oceania|hCoV-19/Australia/VIC1816/2020|EPI ISL 480640|B.1.1|Australia|2020-05-30	0.0005411012	Oceania
Oceania|hCoV-19/Australia/VIC30/2020|EPI ISL 419749|B.4|Australia|2020-03-10	Oceania|hCoV-19/Australia/VIC1816/2020|EPI ISL 480640|B.1.1|Australia|2020-05-30	0.0005072807	Oceania
Oceania|hCoV-19/Australia/VIC36/2020|EPI ISL 419765|B|Australia|2020-03-10	Oceania|hCoV-19/Australia/VIC1816/2020|EPI ISL 480640|B.1.1|Australia|2020-05-30	0.0004734302	Oceania
Oceania|hCoV-19/Australia/VIC31/2020|EPI ISL 419750|B.1|Australia|2020-03-10	Oceania|hCoV-19/Australia/VIC1816/2020|EPI ISL 480640|B.1.1|Australia|2020-05-30	0.0002366563	Oceania
Oceania|hCoV-19/Australia/NSW36/2020|EPI ISL 417394|B.40|Australia|2020-03-10	Oceania|hCoV-19/Australia/VIC1816/2020|EPI ISL 480640|B.1.1|Australia|2020-05-30	0.0005137518	Oceania
Oceania|hCoV-19/Australia/NSW38/2020|EPI ISL 417396|B.6|Australia|2020-03-10	Oceania|hCoV-19/Australia/VIC1816/2020|EPI ISL 480640|B.1.1|Australia|2020-05-30	0.0004794776	Oceania
Oceania|hCoV-19/Australia/NSW41/2020|EPI ISL 417399|B.40|Australia|2020-03-10	Oceania|hCoV-19/Australia/VIC1816/2020|EPI ISL 480640|B.1.1|Australia|2020-05-30	0.0004109516	Oceania
Oceania|hCoV-19/Australia/NSW44/2020|EPI ISL 417400|B.6|Australia|2020-03-10	Oceania|hCoV-19/Australia/VIC1816/2020|EPI ISL 480640|B.1.1|Australia|2020-05-30	0.0004794636	Oceania
Oceania|hCoV-19/Australia/NSW46/2020|EPI ISL 427658|B.3|Australia|2020-03-10	Oceania|hCoV-19/Australia/VIC1816/2020|EPI ISL 480640|B.1.1|Australia|2020-05-30	0.0003768134	Oceania
Oceania|hCoV-19/Australia/NSW51/2020|EPI ISL 427660|B.40|Australia|2020-03-10	Oceania|hCoV-19/Australia/VIC1816/2020|EPI ISL 480640|B.1.1|Australia|2020-05-30	0.0004109657	Oceania
Oceania|hCoV-19/Australia/NSW376/2020|EPI ISL 451636|B.4|Australia|2020-03-10	Oceania|hCoV-19/Australia/VIC1816/2020|EPI ISL 480640|B.1.1|Australia|2020-05-30	0.0005137603	Oceania
Oceania|hCoV-19/Australia/NSW103/2020|EPI ISL 427657|B.1.5|Australia|2020-03-10	Oceania|hCoV-19/Australia/VIC1816/2020|EPI ISL 480640|B.1.1|Australia|2020-05-30	0.0001711895	Oceania
Oceania|hCoV-19/Australia/NSW63/2020|EPI ISL 427664|B|Australia|2020-03-10	Oceania|hCoV-19/Australia/VIC1816/2020|EPI ISL 480640|B.1.1|Australia|2020-05-30	0.0003424761	Oceania
Oceania|hCoV-19/Australia/NSW49/2020|EPI ISL 427659|B.6|Australia|2020-03-10	Oceania|hCoV-19/Australia/VIC1816/2020|EPI ISL 480640|B.1.1|Australia|2020-05-30	0.0004794940	Oceania
Oceania|hCoV-19/Australia/NSW2159/2020|EPI ISL 500637|B.1.5|Australia|2020-03-10	Oceania|hCoV-19/Australia/VIC1816/2020|EPI ISL 480640|B.1.1|Australia|2020-05-30	0.0001690370	Oceania
Oceania|hCoV-19/Australia/VIC29/2020|EPI ISL 419748|B.1.1|Australia|2020-03-10	Oceania|hCoV-19/Australia/VIC1816/2020|EPI ISL 480640|B.1.1|Australia|2020-05-30	0.0001352126	Oceania
Oceania|hCoV-19/Australia/NSW2139/2020|EPI ISL 500627|B.4|Australia|2020-03-10	Oceania|hCoV-19/Australia/VIC1816/2020|EPI ISL 480640|B.1.1|Australia|2020-05-30	0.0005749903	Oceania
Oceania|hCoV-19/New Zealand/20VR0712/2020|EPI ISL 456163|B.1.1|New Zealand|2020-03-11	Oceania|hCoV-19/Australia/VIC1816/2020|EPI ISL 480640|B.1.1|Australia|2020-05-30	0.0000675989	Oceania
Oceania|hCoV-19/Australia/QLDID921/2020|EPI ISL 417033|B.6|Australia|2020-03-11	Oceania|hCoV-19/Australia/VIC1816/2020|EPI ISL 480640|B.1.1|Australia|2020-05-30	0.0004734166	Oceania
Oceania|hCoV-19/Australia/VIC44/2020|EPI ISL 419767|B.1|Australia|2020-03-11	Oceania|hCoV-19/Australia/VIC1816/2020|EPI ISL 480640|B.1.1|Australia|2020-05-30	0.0002028405	Oceania
Oceania|hCoV-19/Australia/VIC39/2020|EPI ISL 419757|B.1|Australia|2020-03-11	Oceania|hCoV-19/Australia/VIC1816/2020|EPI ISL 480640|B.1.1|Australia|2020-05-30	0.0003043025	Oceania
Oceania|hCoV-19/Australia/QLDID920/2020|EPI ISL 417032|B.1.5|Australia|2020-03-11	Oceania|hCoV-19/Australia/VIC1816/2020|EPI ISL 480640|B.1.1|Australia|2020-05-30	0.0001690254	Oceania
Oceania|hCoV-19/Australia/VIC45/2020|EPI ISL 419802|B.1.1|Australia|2020-03-11	Oceania|hCoV-19/Australia/VIC1816/2020|EPI ISL 480640|B.1.1|Australia|2020-05-30	0.0000675989	Oceania
Oceania|hCoV-19/Australia/NSW40/2020|EPI ISL 417398|B.4|Australia|2020-03-11	Oceania|hCoV-19/Australia/VIC1816/2020|EPI ISL 480640|B.1.1|Australia|2020-05-30	0.0005480197	Oceania
Oceania|hCoV-19/Australia/NSW52/2020|EPI ISL 417405|B|Australia|2020-03-11	Oceania|hCoV-19/Australia/VIC1816/2020|EPI ISL 480640|B.1.1|Australia|2020-05-30	0.0004109516	Oceania
Oceania|hCoV-19/Australia/NSW39/2020|EPI ISL 417397|B.1.5|Australia|2020-03-11	Oceania|hCoV-19/Australia/VIC1816/2020|EPI ISL 480640|B.1.1|Australia|2020-05-30	0.0001711837	Oceania
Oceania|hCoV-19/Australia/NSW102/2020|EPI ISL 427656|B.1.5|Australia|2020-03-11	Oceania|hCoV-19/Australia/VIC1816/2020|EPI ISL 480640|B.1.1|Australia|2020-05-30	0.0001711895	Oceania
Oceania|hCoV-19/Australia/NSW34/2020|EPI ISL 427655|B.4|Australia|2020-03-11	Oceania|hCoV-19/Australia/VIC1816/2020|EPI ISL 480640|B.1.1|Australia|2020-05-30	0.0005137694	Oceania
Oceania|hCoV-19/Australia/VIC38/2020|EPI ISL 419756|B.1.6|Australia|2020-03-11	Oceania|hCoV-19/Australia/VIC1816/2020|EPI ISL 480640|B.1.1|Australia|2020-05-30	0.0002704668	Oceania
Oceania|hCoV-19/Australia/NSW218/2020|EPI ISL 427665|B.3|Australia|2020-03-11	Oceania|hCoV-19/Australia/VIC1816/2020|EPI ISL 480640|B.1.1|Australia|2020-05-30	0.0004109845	Oceania
Oceania|hCoV-19/Australia/VIC43/2020|EPI ISL 419763|B.1.1|Australia|2020-03-11	Oceania|hCoV-19/Australia/VIC1816/2020|EPI ISL 480640|B.1.1|Australia|2020-05-30	0.0001014156	Oceania
Oceania|hCoV-19/Australia/NSW2156/2020|EPI ISL 500634|B.39|Australia|2020-03-11	Oceania|hCoV-19/Australia/VIC1816/2020|EPI ISL 480640|B.1.1|Australia|2020-05-30	0.0005411560	Oceania
Oceania|hCoV-19/Australia/TAS124/2020|EPI ISL 522589|B|Australia|2020-03-11	Oceania|hCoV-19/Australia/VIC1816/2020|EPI ISL 480640|B.1.1|Australia|2020-05-30	0.0004474282	Oceania
Oceania|hCoV-19/New Zealand/CoV002/2020|EPI ISL 417212|B.31|New Zealand|2020-03-11	Oceania|hCoV-19/Australia/VIC1816/2020|EPI ISL 480640|B.1.1|Australia|2020-05-30	0.0005431768	Oceania
Oceania|hCoV-19/Australia/VIC50/2020|EPI ISL 419766|B.1|Australia|2020-03-12	Oceania|hCoV-19/Australia/VIC1816/2020|EPI ISL 480640|B.1.1|Australia|2020-05-30	0.0002366564	Oceania
Oceania|hCoV-19/Australia/VIC55/2020|EPI ISL 419776|B|Australia|2020-03-12	Oceania|hCoV-19/Australia/VIC1816/2020|EPI ISL 480640|B.1.1|Australia|2020-05-30	0.0004734166	Oceania
Oceania|hCoV-19/Australia/VIC52/2020|EPI ISL 419768|B.1.1.71|Australia|2020-03-12	Oceania|hCoV-19/Australia/VIC1816/2020|EPI ISL 480640|B.1.1|Australia|2020-05-30	0.0001690078	Oceania
Oceania|hCoV-19/Australia/VIC58/2020|EPI ISL 419784|B.4|Australia|2020-03-12	Oceania|hCoV-19/Australia/VIC1816/2020|EPI ISL 480640|B.1.1|Australia|2020-05-30	0.0004734302	Oceania
Oceania|hCoV-19/Australia/VIC54/2020|EPI ISL 419770|B.1|Australia|2020-03-12	Oceania|hCoV-19/Australia/VIC1816/2020|EPI ISL 480640|B.1.1|Australia|2020-05-30	0.0002028405	Oceania
Oceania|hCoV-19/Australia/VIC47/2020|EPI ISL 419759|B.40|Australia|2020-03-12	Oceania|hCoV-19/Australia/VIC1816/2020|EPI ISL 480640|B.1.1|Australia|2020-05-30	0.0006426571	Oceania
Oceania|hCoV-19/Australia/NSW50/2020|EPI ISL 417404|B.1.1|Australia|2020-03-12	Oceania|hCoV-19/Australia/VIC1816/2020|EPI ISL 480640|B.1.1|Australia|2020-05-30	0.0001026951	Oceania
Oceania|hCoV-19/Australia/NSW254/2020|EPI ISL 451519|B.4|Australia|2020-03-12	Oceania|hCoV-19/Australia/VIC1816/2020|EPI ISL 480640|B.1.1|Australia|2020-05-30	0.0006165620	Oceania
Oceania|hCoV-19/Australia/VIC48/2020|EPI ISL 419762|B.1|Australia|2020-03-12	Oceania|hCoV-19/Australia/VIC1816/2020|EPI ISL 480640|B.1.1|Australia|2020-05-30	0.0002366645	Oceania
Oceania|hCoV-19/Australia/NSW2158/2020|EPI ISL 500636|B.1.5|Australia|2020-03-12	Oceania|hCoV-19/Australia/VIC1816/2020|EPI ISL 480640|B.1.1|Australia|2020-05-30	0.0002028542	Oceania
Oceania|hCoV-19/Australia/VIC49/2020|EPI ISL 419764|B.1|Australia|2020-03-12	Oceania|hCoV-19/Australia/VIC1816/2020|EPI ISL 480640|B.1.1|Australia|2020-05-30	0.0002705614	Oceania
Oceania|hCoV-19/New Zealand/20VR0334/2020|EPI ISL 456157|B.1|New Zealand|2020-03-12	Oceania|hCoV-19/Australia/VIC1816/2020|EPI ISL 480640|B.1.1|Australia|2020-05-30	0.0002756731	Oceania
Oceania|hCoV-19/Australia/VIC62/2020|EPI ISL 419774|B.1|Australia|2020-03-13	Oceania|hCoV-19/Australia/VIC1816/2020|EPI ISL 480640|B.1.1|Australia|2020-05-30	0.0002028405	Oceania
Oceania|hCoV-19/Australia/NSW2011/2020|EPI ISL 500598|B.4|Australia|2020-03-13	Oceania|hCoV-19/Australia/VIC1816/2020|EPI ISL 480640|B.1.1|Australia|2020-05-30	0.0006426644	Oceania
Oceania|hCoV-19/Australia/VIC66/2020|EPI ISL 419780|B.4|Australia|2020-03-13	Oceania|hCoV-19/Australia/VIC1816/2020|EPI ISL 480640|B.1.1|Australia|2020-05-30	0.0004734302	Oceania
Oceania|hCoV-19/Australia/VIC70/2020|EPI ISL 419786|B|Australia|2020-03-13	Oceania|hCoV-19/Australia/VIC1816/2020|EPI ISL 480640|B.1.1|Australia|2020-05-30	0.0004395920	Oceania
Oceania|hCoV-19/Australia/WA02/2020|EPI ISL 420532|B.1.98|Australia|2020-03-13	Oceania|hCoV-19/Australia/VIC1816/2020|EPI ISL 480640|B.1.1|Australia|2020-05-30	0.0002031505	Oceania
Oceania|hCoV-19/Australia/NSW45/2020|EPI ISL 417401|B.6|Australia|2020-03-13	Oceania|hCoV-19/Australia/VIC1816/2020|EPI ISL 480640|B.1.1|Australia|2020-05-30	0.0004452069	Oceania
Oceania|hCoV-19/Australia/NSW47/2020|EPI ISL 417402|B.1.5|Australia|2020-03-13	Oceania|hCoV-19/Australia/VIC1816/2020|EPI ISL 480640|B.1.1|Australia|2020-05-30	0.0002396812	Oceania
Oceania|hCoV-19/Australia/NSW607/2020|EPI ISL 490017|B.40|Australia|2020-03-13	Oceania|hCoV-19/Australia/VIC1816/2020|EPI ISL 480640|B.1.1|Australia|2020-05-30	0.0004109657	Oceania
Oceania|hCoV-19/Australia/NSW592/2020|EPI ISL 478704|B.1.5|Australia|2020-03-13	Oceania|hCoV-19/Australia/VIC1816/2020|EPI ISL 480640|B.1.1|Australia|2020-05-30	0.0001711895	Oceania
Oceania|hCoV-19/Australia/NSW2147/2020|EPI ISL 500628|B.1.5|Australia|2020-03-13	Oceania|hCoV-19/Australia/VIC1816/2020|EPI ISL 480640|B.1.1|Australia|2020-05-30	0.0002366725	Oceania
Oceania|hCoV-19/Australia/VIC64/2020|EPI ISL 419778|B.1|Australia|2020-03-13	Oceania|hCoV-19/Australia/VIC1816/2020|EPI ISL 480640|B.1.1|Australia|2020-05-30	0.0003049174	Oceania
Oceania|hCoV-19/Australia/VIC61/2020|EPI ISL 419773|B|Australia|2020-03-13	Oceania|hCoV-19/Australia/VIC1816/2020|EPI ISL 480640|B.1.1|Australia|2020-05-30	0.0004766941	Oceania
Oceania|hCoV-19/Australia/VIC63/2020|EPI ISL 419775|B.1|Australia|2020-03-13	Oceania|hCoV-19/Australia/VIC1816/2020|EPI ISL 480640|B.1.1|Australia|2020-05-30	0.0002044158	Oceania
Oceania|hCoV-19/Australia/VIC82/2020|EPI ISL 419794|B.40|Australia|2020-03-14	Oceania|hCoV-19/Australia/VIC1816/2020|EPI ISL 480640|B.1.1|Australia|2020-05-30	0.0005072569	Oceania
Oceania|hCoV-19/Australia/VIC83/2020|EPI ISL 419799|B|Australia|2020-03-14	Oceania|hCoV-19/Australia/VIC1816/2020|EPI ISL 480640|B.1.1|Australia|2020-05-30	0.0004736088	Oceania
Oceania|hCoV-19/Australia/VIC80/2020|EPI ISL 419792|B.40|Australia|2020-03-14	Oceania|hCoV-19/Australia/VIC1816/2020|EPI ISL 480640|B.1.1|Australia|2020-05-30	0.0004734303	Oceania
Oceania|hCoV-19/Australia/NSW2005/2020|EPI ISL 500597|B.1|Australia|2020-03-14	Oceania|hCoV-19/Australia/VIC1816/2020|EPI ISL 480640|B.1.1|Australia|2020-05-30	0.0002366631	Oceania
Oceania|hCoV-19/Australia/VIC84/2020|EPI ISL 419803|B.39|Australia|2020-03-14	Oceania|hCoV-19/Australia/VIC1816/2020|EPI ISL 480640|B.1.1|Australia|2020-05-30	0.0005411106	Oceania
Oceania|hCoV-19/Australia/VIC78/2020|EPI ISL 419790|B|Australia|2020-03-14	Oceania|hCoV-19/Australia/VIC1816/2020|EPI ISL 480640|B.1.1|Australia|2020-05-30	0.0003719676	Oceania
Oceania|hCoV-19/Australia/QLDID923/2020|EPI ISL 418801|B.1|Australia|2020-03-14	Oceania|hCoV-19/Australia/VIC1816/2020|EPI ISL 480640|B.1.1|Australia|2020-05-30	0.0002028405	Oceania
Oceania|hCoV-19/Australia/WA03/2020|EPI ISL 420533|B.1|Australia|2020-03-14	Oceania|hCoV-19/Australia/VIC1816/2020|EPI ISL 480640|B.1.1|Australia|2020-05-30	0.0002370249	Oceania
Oceania|hCoV-19/Australia/WA01/2020|EPI ISL 420531|B.1.98|Australia|2020-03-14	Oceania|hCoV-19/Australia/VIC1816/2020|EPI ISL 480640|B.1.1|Australia|2020-05-30	0.0002370139	Oceania
Oceania|hCoV-19/Australia/NSW54/2020|EPI ISL 417407|B.1.1|Australia|2020-03-14	Oceania|hCoV-19/Australia/VIC1816/2020|EPI ISL 480640|B.1.1|Australia|2020-05-30	0.0000684619	Oceania
Oceania|hCoV-19/Australia/NSW48/2020|EPI ISL 417403|B.6|Australia|2020-03-14	Oceania|hCoV-19/Australia/VIC1816/2020|EPI ISL 480640|B.1.1|Australia|2020-05-30	0.0004452069	Oceania
Oceania|hCoV-19/Australia/NSW256/2020|EPI ISL 451521|B.4|Australia|2020-03-14	Oceania|hCoV-19/Australia/VIC1816/2020|EPI ISL 480640|B.1.1|Australia|2020-05-30	0.0005137453	Oceania
Oceania|hCoV-19/Australia/NSW583/2020|EPI ISL 478695|B.40|Australia|2020-03-14	Oceania|hCoV-19/Australia/VIC1816/2020|EPI ISL 480640|B.1.1|Australia|2020-05-30	0.0004109657	Oceania
Oceania|hCoV-19/Australia/NSW582/2020|EPI ISL 478694|B.40|Australia|2020-03-14	Oceania|hCoV-19/Australia/VIC1816/2020|EPI ISL 480640|B.1.1|Australia|2020-05-30	0.0004452221	Oceania
Oceania|hCoV-19/Australia/VIC79/2020|EPI ISL 419791|B.40|Australia|2020-03-14	Oceania|hCoV-19/Australia/VIC1816/2020|EPI ISL 480640|B.1.1|Australia|2020-05-30	0.0004396074	Oceania
Oceania|hCoV-19/Australia/NSW2146/2020|EPI ISL 509503|B.40|Australia|2020-03-14	Oceania|hCoV-19/Australia/VIC1816/2020|EPI ISL 480640|B.1.1|Australia|2020-05-30	0.0004396070	Oceania
Oceania|hCoV-19/Australia/VIC81/2020|EPI ISL 419793|B.40|Australia|2020-03-14	Oceania|hCoV-19/Australia/VIC1816/2020|EPI ISL 480640|B.1.1|Australia|2020-05-30	0.0004396070	Oceania
Oceania|hCoV-19/Australia/SAP215/2020|EPI ISL 468001|B.1.1|Australia|2020-03-14	Oceania|hCoV-19/Australia/VIC1816/2020|EPI ISL 480640|B.1.1|Australia|2020-05-30	0.0000676218	Oceania
Oceania|hCoV-19/Australia/VIC87/2020|EPI ISL 419797|B.40|Australia|2020-03-15	Oceania|hCoV-19/Australia/VIC1816/2020|EPI ISL 480640|B.1.1|Australia|2020-05-30	0.0005072571	Oceania
Oceania|hCoV-19/Australia/NSW2144/2020|EPI ISL 527008|B.39|Australia|2020-03-15	Oceania|hCoV-19/Australia/VIC1816/2020|EPI ISL 480640|B.1.1|Australia|2020-05-30	0.0005411106	Oceania
Oceania|hCoV-19/Australia/SAP111/2020|EPI ISL 451131|B.1.1|Australia|2020-03-15	Oceania|hCoV-19/Australia/VIC1816/2020|EPI ISL 480640|B.1.1|Australia|2020-05-30	0.0000675989	Oceania
Oceania|hCoV-19/Australia/VIC90/2020|EPI ISL 419801|B.1.1|Australia|2020-03-15	Oceania|hCoV-19/Australia/VIC1816/2020|EPI ISL 480640|B.1.1|Australia|2020-05-30	0.0001014034	Oceania
Oceania|hCoV-19/Australia/NSW2004/2020|EPI ISL 500596|B.1.5|Australia|2020-03-15	Oceania|hCoV-19/Australia/VIC1816/2020|EPI ISL 480640|B.1.1|Australia|2020-05-30	0.0002704574	Oceania
Oceania|hCoV-19/Australia/VIC89/2020|EPI ISL 419800|B.1|Australia|2020-03-15	Oceania|hCoV-19/Australia/VIC1816/2020|EPI ISL 480640|B.1.1|Australia|2020-05-30	0.0002704777	Oceania
Oceania|hCoV-19/New Zealand/20VR0276/2020|EPI ISL 416539|A|New Zealand|2020-03-15	Oceania|hCoV-19/Australia/VIC1816/2020|EPI ISL 480640|B.1.1|Australia|2020-05-30	0.0005072336	Oceania
Oceania|hCoV-19/Australia/ACT0082/2020|EPI ISL 498542|B.1.1|Australia|2020-03-15	Oceania|hCoV-19/Australia/VIC1816/2020|EPI ISL 480640|B.1.1|Australia|2020-05-30	0.0001014005	Oceania
Oceania|hCoV-19/Australia/VIC92/2020|EPI ISL 419809|B.1.5|Australia|2020-03-15	Oceania|hCoV-19/Australia/VIC1816/2020|EPI ISL 480640|B.1.1|Australia|2020-05-30	0.0001690254	Oceania
Oceania|hCoV-19/Australia/NSW112/2020|EPI ISL 427666|B.1.5|Australia|2020-03-15	Oceania|hCoV-19/Australia/VIC1816/2020|EPI ISL 480640|B.1.1|Australia|2020-05-30	0.0002396894	Oceania
Oceania|hCoV-19/Australia/VIC91/2020|EPI ISL 419804|B.1.5|Australia|2020-03-15	Oceania|hCoV-19/Australia/VIC1816/2020|EPI ISL 480640|B.1.1|Australia|2020-05-30	0.0002366844	Oceania
Oceania|hCoV-19/Australia/SAP220/2020|EPI ISL 467995|B.1.5|Australia|2020-03-15	Oceania|hCoV-19/Australia/VIC1816/2020|EPI ISL 480640|B.1.1|Australia|2020-05-30	0.0002383683	Oceania
Oceania|hCoV-19/Australia/VIC09/2020|EPI ISL 416515|B|Australia|2020-03-15	Oceania|hCoV-19/Australia/VIC1816/2020|EPI ISL 480640|B.1.1|Australia|2020-05-30	0.0004776310	Oceania
Oceania|hCoV-19/Australia/VIC93/2020|EPI ISL 419815|B.3|Australia|2020-03-15	Oceania|hCoV-19/Australia/VIC1816/2020|EPI ISL 480640|B.1.1|Australia|2020-05-30	0.0004103041	Oceania
Oceania|hCoV-19/Australia/SAP410/2020|EPI ISL 492175|B.6|Australia|2020-03-15	Oceania|hCoV-19/Australia/VIC1816/2020|EPI ISL 480640|B.1.1|Australia|2020-05-30	0.0006008787	Oceania
Oceania|hCoV-19/Australia/SAP439/2020|EPI ISL 508130|B.6|Australia|2020-03-16	Oceania|hCoV-19/Australia/VIC1816/2020|EPI ISL 480640|B.1.1|Australia|2020-05-30	0.0004734156	Oceania
Oceania|hCoV-19/Australia/VIC97/2020|EPI ISL 419808|B.4|Australia|2020-03-16	Oceania|hCoV-19/Australia/VIC1816/2020|EPI ISL 480640|B.1.1|Australia|2020-05-30	0.0004734302	Oceania
Oceania|hCoV-19/Australia/VIC99/2020|EPI ISL 419811|B.1|Australia|2020-03-16	Oceania|hCoV-19/Australia/VIC1816/2020|EPI ISL 480640|B.1.1|Australia|2020-05-30	0.0003719472	Oceania
Oceania|hCoV-19/Australia/VIC141/2020|EPI ISL 419838|B.1.5|Australia|2020-03-16	Oceania|hCoV-19/Australia/VIC1816/2020|EPI ISL 480640|B.1.1|Australia|2020-05-30	0.0001690254	Oceania
Oceania|hCoV-19/Australia/SAP112/2020|EPI ISL 468016|B.1.1|Australia|2020-03-16	Oceania|hCoV-19/Australia/VIC1816/2020|EPI ISL 480640|B.1.1|Australia|2020-05-30	0.0000675989	Oceania
Oceania|hCoV-19/Australia/VIC142/2020|EPI ISL 419839|B.1|Australia|2020-03-16	Oceania|hCoV-19/Australia/VIC1816/2020|EPI ISL 480640|B.1.1|Australia|2020-05-30	0.0002704825	Oceania
Oceania|hCoV-19/Australia/NSW2151/2020|EPI ISL 500631|B|Australia|2020-03-16	Oceania|hCoV-19/Australia/VIC1816/2020|EPI ISL 480640|B.1.1|Australia|2020-05-30	0.0003381110	Oceania
Oceania|hCoV-19/Australia/NSW2149/2020|EPI ISL 500630|B.1.1.10|Australia|2020-03-16	Oceania|hCoV-19/Australia/VIC1816/2020|EPI ISL 480640|B.1.1|Australia|2020-05-30	0.0001352074	Oceania
Oceania|hCoV-19/New Zealand/20VR0993/2020|EPI ISL 456176|B|New Zealand|2020-03-16	Oceania|hCoV-19/Australia/VIC1816/2020|EPI ISL 480640|B.1.1|Australia|2020-05-30	0.0003719503	Oceania
Oceania|hCoV-19/Australia/VIC143/2020|EPI ISL 419840|B.1.1|Australia|2020-03-16	Oceania|hCoV-19/Australia/VIC1816/2020|EPI ISL 480640|B.1.1|Australia|2020-05-30	0.0001352035	Oceania
Oceania|hCoV-19/Australia/VIC96/2020|EPI ISL 419807|B|Australia|2020-03-16	Oceania|hCoV-19/Australia/VIC1816/2020|EPI ISL 480640|B.1.1|Australia|2020-05-30	0.0003381297	Oceania
Oceania|hCoV-19/Australia/NSW58/2020|EPI ISL 417410|B.40|Australia|2020-03-16	Oceania|hCoV-19/Australia/VIC1816/2020|EPI ISL 480640|B.1.1|Australia|2020-05-30	0.0004452199	Oceania
Oceania|hCoV-19/Australia/NSW57/2020|EPI ISL 417409|B.40|Australia|2020-03-16	Oceania|hCoV-19/Australia/VIC1816/2020|EPI ISL 480640|B.1.1|Australia|2020-05-30	0.0005137368	Oceania
Oceania|hCoV-19/Australia/NSW104/2020|EPI ISL 427677|B.1.5|Australia|2020-03-16	Oceania|hCoV-19/Australia/VIC1816/2020|EPI ISL 480640|B.1.1|Australia|2020-05-30	0.0001711895	Oceania
Oceania|hCoV-19/Australia/NSW75/2020|EPI ISL 427703|B.40|Australia|2020-03-16	Oceania|hCoV-19/Australia/VIC1816/2020|EPI ISL 480640|B.1.1|Australia|2020-05-30	0.0004109657	Oceania
Oceania|hCoV-19/Australia/NSW88/2020|EPI ISL 427702|B.40|Australia|2020-03-16	Oceania|hCoV-19/Australia/VIC1816/2020|EPI ISL 480640|B.1.1|Australia|2020-05-30	0.0004795025	Oceania
Oceania|hCoV-19/Australia/NSW158/2020|EPI ISL 427735|B.1.1|Australia|2020-03-16	Oceania|hCoV-19/Australia/VIC1816/2020|EPI ISL 480640|B.1.1|Australia|2020-05-30	0.0001026986	Oceania
Oceania|hCoV-19/Australia/NSW111/2020|EPI ISL 427661|B.1.5|Australia|2020-03-16	Oceania|hCoV-19/Australia/VIC1816/2020|EPI ISL 480640|B.1.1|Australia|2020-05-30	0.0002396894	Oceania
Oceania|hCoV-19/Australia/VIC146/2020|EPI ISL 419843|B.40|Australia|2020-03-17	Oceania|hCoV-19/Australia/VIC1816/2020|EPI ISL 480640|B.1.1|Australia|2020-05-30	0.0004734171	Oceania
Oceania|hCoV-19/Australia/VIC327/2020|EPI ISL 426637|B.40|Australia|2020-03-17	Oceania|hCoV-19/Australia/VIC1816/2020|EPI ISL 480640|B.1.1|Australia|2020-05-30	0.0004395921	Oceania
Oceania|hCoV-19/Australia/VIC157/2020|EPI ISL 419854|B.1|Australia|2020-03-17	Oceania|hCoV-19/Australia/VIC1816/2020|EPI ISL 480640|B.1.1|Australia|2020-05-30	0.0002704777	Oceania
Oceania|hCoV-19/Australia/VIC151/2020|EPI ISL 419848|B|Australia|2020-03-17	Oceania|hCoV-19/Australia/VIC1816/2020|EPI ISL 480640|B.1.1|Australia|2020-05-30	0.0005410855	Oceania
Oceania|hCoV-19/Australia/VIC154/2020|EPI ISL 419851|B.1.5|Australia|2020-03-17	Oceania|hCoV-19/Australia/VIC1816/2020|EPI ISL 480640|B.1.1|Australia|2020-05-30	0.0002366522	Oceania
Oceania|hCoV-19/Australia/VIC144/2020|EPI ISL 419841|B.1.1|Australia|2020-03-17	Oceania|hCoV-19/Australia/VIC1816/2020|EPI ISL 480640|B.1.1|Australia|2020-05-30	0.0001014005	Oceania
Oceania|hCoV-19/Australia/VIC148/2020|EPI ISL 419845|B.1|Australia|2020-03-17	Oceania|hCoV-19/Australia/VIC1816/2020|EPI ISL 480640|B.1.1|Australia|2020-05-30	0.0002366563	Oceania
Oceania|hCoV-19/Australia/VIC153/2020|EPI ISL 419850|B.1.1|Australia|2020-03-17	Oceania|hCoV-19/Australia/VIC1816/2020|EPI ISL 480640|B.1.1|Australia|2020-05-30	0.0001352035	Oceania
Oceania|hCoV-19/Australia/VIC152/2020|EPI ISL 419849|B|Australia|2020-03-17	Oceania|hCoV-19/Australia/VIC1816/2020|EPI ISL 480640|B.1.1|Australia|2020-05-30	0.0004395920	Oceania
Oceania|hCoV-19/Australia/VIC106/2020|EPI ISL 419820|B.1.5|Australia|2020-03-17	Oceania|hCoV-19/Australia/VIC1816/2020|EPI ISL 480640|B.1.1|Australia|2020-05-30	0.0002704652	Oceania
Oceania|hCoV-19/Australia/VIC329/2020|EPI ISL 426639|B.1.5|Australia|2020-03-17	Oceania|hCoV-19/Australia/VIC1816/2020|EPI ISL 480640|B.1.1|Australia|2020-05-30	0.0002366673	Oceania
Oceania|hCoV-19/Australia/VIC149/2020|EPI ISL 419846|B.1|Australia|2020-03-17	Oceania|hCoV-19/Australia/VIC1816/2020|EPI ISL 480640|B.1.1|Australia|2020-05-30	0.0003043132	Oceania
Oceania|hCoV-19/Australia/VIC156/2020|EPI ISL 419853|B.1.1|Australia|2020-03-17	Oceania|hCoV-19/Australia/VIC1816/2020|EPI ISL 480640|B.1.1|Australia|2020-05-30	0.0000675989	Oceania
Oceania|hCoV-19/Australia/VIC155/2020|EPI ISL 419852|B.1|Australia|2020-03-17	Oceania|hCoV-19/Australia/VIC1816/2020|EPI ISL 480640|B.1.1|Australia|2020-05-30	0.0002704700	Oceania
Oceania|hCoV-19/Australia/VIC105/2020|EPI ISL 419819|B.1.255|Australia|2020-03-17	Oceania|hCoV-19/Australia/VIC1816/2020|EPI ISL 480640|B.1.1|Australia|2020-05-30	0.0002704699	Oceania
Oceania|hCoV-19/New Zealand/20VR0994/2020|EPI ISL 456177|B.31|New Zealand|2020-03-17	Oceania|hCoV-19/Australia/VIC1816/2020|EPI ISL 480640|B.1.1|Australia|2020-05-30	0.0005413826	Oceania
Oceania|hCoV-19/Australia/NSW62/2020|EPI ISL 417412|B.3|Australia|2020-03-17	Oceania|hCoV-19/Australia/VIC1816/2020|EPI ISL 480640|B.1.1|Australia|2020-05-30	0.0003766844	Oceania
Oceania|hCoV-19/Australia/SAP181/2020|EPI ISL 492122|B.1|Australia|2020-03-18	Oceania|hCoV-19/Australia/VIC1816/2020|EPI ISL 480640|B.1.1|Australia|2020-05-30	0.0002704827	Oceania
Oceania|hCoV-19/Australia/QLDID924/2020|EPI ISL 418802|B.1.1|Australia|2020-03-18	Oceania|hCoV-19/Australia/VIC1816/2020|EPI ISL 480640|B.1.1|Australia|2020-05-30	0.0001014005	Oceania
Oceania|hCoV-19/Australia/VIC174/2020|EPI ISL 419871|B.1.5|Australia|2020-03-18	Oceania|hCoV-19/Australia/VIC1816/2020|EPI ISL 480640|B.1.1|Australia|2020-05-30	0.0001690254	Oceania
Oceania|hCoV-19/Australia/VIC166/2020|EPI ISL 419863|B.1|Australia|2020-03-18	Oceania|hCoV-19/Australia/VIC1816/2020|EPI ISL 480640|B.1.1|Australia|2020-05-30	0.0003043079	Oceania
Oceania|hCoV-19/Australia/SAP159/2020|EPI ISL 492116|B.1.1|Australia|2020-03-18	Oceania|hCoV-19/Australia/VIC1816/2020|EPI ISL 480640|B.1.1|Australia|2020-05-30	0.0001690235	Oceania
Oceania|hCoV-19/Australia/VIC170/2020|EPI ISL 419867|B.1.5|Australia|2020-03-18	Oceania|hCoV-19/Australia/VIC1816/2020|EPI ISL 480640|B.1.1|Australia|2020-05-30	0.0002704574	Oceania
Oceania|hCoV-19/Australia/VIC163/2020|EPI ISL 419860|B.1.1|Australia|2020-03-18	Oceania|hCoV-19/Australia/VIC1816/2020|EPI ISL 480640|B.1.1|Australia|2020-05-30	0.0001352097	Oceania
Oceania|hCoV-19/Australia/VIC176/2020|EPI ISL 419873|B.31|Australia|2020-03-18	Oceania|hCoV-19/Australia/VIC1816/2020|EPI ISL 480640|B.1.1|Australia|2020-05-30	0.0005072808	Oceania
Oceania|hCoV-19/Australia/VIC171/2020|EPI ISL 419868|B.40|Australia|2020-03-18	Oceania|hCoV-19/Australia/VIC1816/2020|EPI ISL 480640|B.1.1|Australia|2020-05-30	0.0006088029	Oceania
Oceania|hCoV-19/Australia/QLDID926/2020|EPI ISL 418804|B.1.1|Australia|2020-03-18	Oceania|hCoV-19/Australia/VIC1816/2020|EPI ISL 480640|B.1.1|Australia|2020-05-30	0.0001352097	Oceania
Oceania|hCoV-19/Australia/VIC172/2020|EPI ISL 419869|B.40|Australia|2020-03-18	Oceania|hCoV-19/Australia/VIC1816/2020|EPI ISL 480640|B.1.1|Australia|2020-05-30	0.0005411107	Oceania
Oceania|hCoV-19/Australia/VIC158/2020|EPI ISL 419855|B.1|Australia|2020-03-18	Oceania|hCoV-19/Australia/VIC1816/2020|EPI ISL 480640|B.1.1|Australia|2020-05-30	0.0003719645	Oceania
Oceania|hCoV-19/Australia/QLDID925/2020|EPI ISL 418803|B.1|Australia|2020-03-18	Oceania|hCoV-19/Australia/VIC1816/2020|EPI ISL 480640|B.1.1|Australia|2020-05-30	0.0002366563	Oceania
Oceania|hCoV-19/Australia/VIC178/2020|EPI ISL 419875|B.1.1|Australia|2020-03-18	Oceania|hCoV-19/Australia/VIC1816/2020|EPI ISL 480640|B.1.1|Australia|2020-05-30	0.0001352034	Oceania
Oceania|hCoV-19/Australia/VIC109/2020|EPI ISL 419718|B.1.1|Australia|2020-03-18	Oceania|hCoV-19/Australia/VIC1816/2020|EPI ISL 480640|B.1.1|Australia|2020-05-30	0.0000675989	Oceania
Oceania|hCoV-19/New Zealand/20VR0760/2020|EPI ISL 456165|B.1.5|New Zealand|2020-03-18	Oceania|hCoV-19/Australia/VIC1816/2020|EPI ISL 480640|B.1.1|Australia|2020-05-30	0.0002029091	Oceania
Oceania|hCoV-19/New Zealand/20VR0770/2020|EPI ISL 456168|B.39|New Zealand|2020-03-18	Oceania|hCoV-19/Australia/VIC1816/2020|EPI ISL 480640|B.1.1|Australia|2020-05-30	0.0005414672	Oceania
Oceania|hCoV-19/Australia/SAP186/2020|EPI ISL 492125|B.1|Australia|2020-03-19	Oceania|hCoV-19/Australia/VIC1816/2020|EPI ISL 480640|B.1.1|Australia|2020-05-30	0.0003043131	Oceania
Oceania|hCoV-19/Australia/SAP368/2020|EPI ISL 492133|B.1.1|Australia|2020-03-19	Oceania|hCoV-19/Australia/VIC1816/2020|EPI ISL 480640|B.1.1|Australia|2020-05-30	0.0001014034	Oceania
Oceania|hCoV-19/Australia/NSW2169/2020|EPI ISL 500640|B.6|Australia|2020-03-19	Oceania|hCoV-19/Australia/VIC1816/2020|EPI ISL 480640|B.1.1|Australia|2020-05-30	0.0005749319	Oceania
Oceania|hCoV-19/Australia/VIC186/2020|EPI ISL 419882|B.40|Australia|2020-03-19	Oceania|hCoV-19/Australia/VIC1816/2020|EPI ISL 480640|B.1.1|Australia|2020-05-30	0.0005072808	Oceania
Oceania|hCoV-19/Australia/VIC184/2020|EPI ISL 419880|B.1|Australia|2020-03-19	Oceania|hCoV-19/Australia/VIC1816/2020|EPI ISL 480640|B.1.1|Australia|2020-05-30	0.0002704700	Oceania
Oceania|hCoV-19/Australia/VIC203/2020|EPI ISL 419898|B.40|Australia|2020-03-19	Oceania|hCoV-19/Australia/VIC1816/2020|EPI ISL 480640|B.1.1|Australia|2020-05-30	0.0006426087	Oceania
Oceania|hCoV-19/Australia/SAP395/2020|EPI ISL 492160|B.1.1|Australia|2020-03-19	Oceania|hCoV-19/Australia/VIC1816/2020|EPI ISL 480640|B.1.1|Australia|2020-05-30	0.0001352073	Oceania
Oceania|hCoV-19/New Zealand/20VR1110/2020|EPI ISL 456191|B.1.5|New Zealand|2020-03-19	Oceania|hCoV-19/Australia/VIC1816/2020|EPI ISL 480640|B.1.1|Australia|2020-05-30	0.0002704950	Oceania
Oceania|hCoV-19/Australia/VIC180/2020|EPI ISL 419877|B|Australia|2020-03-19	Oceania|hCoV-19/Australia/VIC1816/2020|EPI ISL 480640|B.1.1|Australia|2020-05-30	0.0003380954	Oceania
Oceania|hCoV-19/Australia/WA36/2020|EPI ISL 470853|B.39|Australia|2020-03-19	Oceania|hCoV-19/Australia/VIC1816/2020|EPI ISL 480640|B.1.1|Australia|2020-05-30	0.0005410854	Oceania
Oceania|hCoV-19/Australia/VIC192/2020|EPI ISL 419888|B.1|Australia|2020-03-19	Oceania|hCoV-19/Australia/VIC1816/2020|EPI ISL 480640|B.1.1|Australia|2020-05-30	0.0002028405	Oceania
Oceania|hCoV-19/Australia/VIC201/2020|EPI ISL 419896|B.1|Australia|2020-03-19	Oceania|hCoV-19/Australia/VIC1816/2020|EPI ISL 480640|B.1.1|Australia|2020-05-30	0.0002704699	Oceania
Oceania|hCoV-19/Australia/VIC188/2020|EPI ISL 419884|B.6|Australia|2020-03-19	Oceania|hCoV-19/Australia/VIC1816/2020|EPI ISL 480640|B.1.1|Australia|2020-05-30	0.0005411107	Oceania
Oceania|hCoV-19/Australia/SAP036/2020|EPI ISL 450194|B.1|Australia|2020-03-19	Oceania|hCoV-19/Australia/VIC1816/2020|EPI ISL 480640|B.1.1|Australia|2020-05-30	0.0002704825	Oceania
Oceania|hCoV-19/Australia/VIC190/2020|EPI ISL 419886|B.1.1|Australia|2020-03-19	Oceania|hCoV-19/Australia/VIC1816/2020|EPI ISL 480640|B.1.1|Australia|2020-05-30	0.0000675989	Oceania
Oceania|hCoV-19/Australia/SAP372/2020|EPI ISL 492137|B.1|Australia|2020-03-19	Oceania|hCoV-19/Australia/VIC1816/2020|EPI ISL 480640|B.1.1|Australia|2020-05-30	0.0002704777	Oceania
Oceania|hCoV-19/Australia/VIC191/2020|EPI ISL 419887|B.1.1|Australia|2020-03-19	Oceania|hCoV-19/Australia/VIC1816/2020|EPI ISL 480640|B.1.1|Australia|2020-05-30	0.0001352035	Oceania
Oceania|hCoV-19/Australia/VIC218/2020|EPI ISL 419913|B.40|Australia|2020-03-20	Oceania|hCoV-19/Australia/VIC1816/2020|EPI ISL 480640|B.1.1|Australia|2020-05-30	0.0006426088	Oceania
Oceania|hCoV-19/Australia/SAP397/2020|EPI ISL 492162|B.1.5|Australia|2020-03-20	Oceania|hCoV-19/Australia/VIC1816/2020|EPI ISL 480640|B.1.1|Australia|2020-05-30	0.0002366522	Oceania
Oceania|hCoV-19/Guam/GU NHG 03/2020|EPI ISL 445000|B.6|Guam|2020-03-20	Oceania|hCoV-19/Australia/VIC1816/2020|EPI ISL 480640|B.1.1|Australia|2020-05-30	0.0005072662	Oceania
Oceania|hCoV-19/Australia/VIC123/2020|EPI ISL 419731|B.1.1|Australia|2020-03-20	Oceania|hCoV-19/Australia/VIC1816/2020|EPI ISL 480640|B.1.1|Australia|2020-05-30	0.0001690205	Oceania
Oceania|hCoV-19/Australia/SAP374/2020|EPI ISL 492139|B.1|Australia|2020-03-20	Oceania|hCoV-19/Australia/VIC1816/2020|EPI ISL 480640|B.1.1|Australia|2020-05-30	0.0003382888	Oceania
Oceania|hCoV-19/Australia/SAP386/2020|EPI ISL 492151|B.1.1|Australia|2020-03-20	Oceania|hCoV-19/Australia/VIC1816/2020|EPI ISL 480640|B.1.1|Australia|2020-05-30	0.0001014035	Oceania
Oceania|hCoV-19/Australia/SAP380/2020|EPI ISL 492145|B.6|Australia|2020-03-20	Oceania|hCoV-19/Australia/VIC1816/2020|EPI ISL 480640|B.1.1|Australia|2020-05-30	0.0005072661	Oceania
Oceania|hCoV-19/Australia/VIC129/2020|EPI ISL 419732|B|Australia|2020-03-20	Oceania|hCoV-19/Australia/VIC1816/2020|EPI ISL 480640|B.1.1|Australia|2020-05-30	0.0003381297	Oceania
Oceania|hCoV-19/Australia/VIC214/2020|EPI ISL 419909|B.1|Australia|2020-03-20	Oceania|hCoV-19/Australia/VIC1816/2020|EPI ISL 480640|B.1.1|Australia|2020-05-30	0.0002704778	Oceania
Oceania|hCoV-19/Australia/VIC339/2020|EPI ISL 426648|B.1.1.71|Australia|2020-03-20	Oceania|hCoV-19/Australia/VIC1816/2020|EPI ISL 480640|B.1.1|Australia|2020-05-30	0.0001690156	Oceania
Oceania|hCoV-19/Australia/VIC342/2020|EPI ISL 426651|B.31|Australia|2020-03-20	Oceania|hCoV-19/Australia/VIC1816/2020|EPI ISL 480640|B.1.1|Australia|2020-05-30	0.0005749687	Oceania
Oceania|hCoV-19/Australia/NSW2043/2020|EPI ISL 500614|B.1.98|Australia|2020-03-20	Oceania|hCoV-19/Australia/VIC1816/2020|EPI ISL 480640|B.1.1|Australia|2020-05-30	0.0002028347	Oceania
Oceania|hCoV-19/New Zealand/20VR1276/2020|EPI ISL 456201|B.31|New Zealand|2020-03-20	Oceania|hCoV-19/Australia/VIC1816/2020|EPI ISL 480640|B.1.1|Australia|2020-05-30	0.0006426386	Oceania
Oceania|hCoV-19/Australia/VIC216/2020|EPI ISL 419911|B.1|Australia|2020-03-20	Oceania|hCoV-19/Australia/VIC1816/2020|EPI ISL 480640|B.1.1|Australia|2020-05-30	0.0002704700	Oceania
Oceania|hCoV-19/Australia/VIC341/2020|EPI ISL 426650|B.1.5|Australia|2020-03-20	Oceania|hCoV-19/Australia/VIC1816/2020|EPI ISL 480640|B.1.1|Australia|2020-05-30	0.0002704730	Oceania
Oceania|hCoV-19/Australia/VIC211/2020|EPI ISL 419906|B.1|Australia|2020-03-20	Oceania|hCoV-19/Australia/VIC1816/2020|EPI ISL 480640|B.1.1|Australia|2020-05-30	0.0002704825	Oceania
Oceania|hCoV-19/Australia/VIC114/2020|EPI ISL 419725|B.1.5|Australia|2020-03-20	Oceania|hCoV-19/Australia/VIC1816/2020|EPI ISL 480640|B.1.1|Australia|2020-05-30	0.0002028405	Oceania
Oceania|hCoV-19/Australia/NSW2207/2020|EPI ISL 500665|B.1.1|Australia|2020-03-21	Oceania|hCoV-19/Australia/VIC1816/2020|EPI ISL 480640|B.1.1|Australia|2020-05-30	0.0001014052	Oceania
Oceania|hCoV-19/Australia/VIC234/2020|EPI ISL 419929|B.1.272|Australia|2020-03-21	Oceania|hCoV-19/Australia/VIC1816/2020|EPI ISL 480640|B.1.1|Australia|2020-05-30	0.0003042991	Oceania
Oceania|hCoV-19/Australia/SAP370/2020|EPI ISL 492135|B.1.5|Australia|2020-03-21	Oceania|hCoV-19/Australia/VIC1816/2020|EPI ISL 480640|B.1.1|Australia|2020-05-30	0.0002704777	Oceania
Oceania|hCoV-19/Australia/VIC236/2020|EPI ISL 419931|B.1|Australia|2020-03-21	Oceania|hCoV-19/Australia/VIC1816/2020|EPI ISL 480640|B.1.1|Australia|2020-05-30	0.0002704777	Oceania
Oceania|hCoV-19/Australia/VIC249/2020|EPI ISL 419944|B.1.1.254|Australia|2020-03-21	Oceania|hCoV-19/Australia/VIC1816/2020|EPI ISL 480640|B.1.1|Australia|2020-05-30	0.0001352074	Oceania
Oceania|hCoV-19/Australia/VIC242/2020|EPI ISL 419937|B|Australia|2020-03-21	Oceania|hCoV-19/Australia/VIC1816/2020|EPI ISL 480640|B.1.1|Australia|2020-05-30	0.0003381297	Oceania
Oceania|hCoV-19/Australia/VIC238/2020|EPI ISL 419933|B.1.1|Australia|2020-03-21	Oceania|hCoV-19/Australia/VIC1816/2020|EPI ISL 480640|B.1.1|Australia|2020-05-30	0.0000675989	Oceania
Oceania|hCoV-19/Australia/VIC354/2020|EPI ISL 426662|B.1.1.1|Australia|2020-03-21	Oceania|hCoV-19/Australia/VIC1816/2020|EPI ISL 480640|B.1.1|Australia|2020-05-30	0.0003380858	Oceania
Oceania|hCoV-19/Australia/VIC258/2020|EPI ISL 419951|B.1|Australia|2020-03-21	Oceania|hCoV-19/Australia/VIC1816/2020|EPI ISL 480640|B.1.1|Australia|2020-05-30	0.0003042850	Oceania
Oceania|hCoV-19/Australia/VIC353/2020|EPI ISL 426661|B.1.1|Australia|2020-03-21	Oceania|hCoV-19/Australia/VIC1816/2020|EPI ISL 480640|B.1.1|Australia|2020-05-30	0.0001014005	Oceania
Oceania|hCoV-19/Australia/NSW2259/2020|EPI ISL 500696|B.1.1|Australia|2020-03-21	Oceania|hCoV-19/Australia/VIC1816/2020|EPI ISL 480640|B.1.1|Australia|2020-05-30	0.0001352097	Oceania
Oceania|hCoV-19/Australia/VIC261/2020|EPI ISL 419954|B.1|Australia|2020-03-21	Oceania|hCoV-19/Australia/VIC1816/2020|EPI ISL 480640|B.1.1|Australia|2020-05-30	0.0002704700	Oceania
Oceania|hCoV-19/Australia/VIC237/2020|EPI ISL 419932|B.6|Australia|2020-03-21	Oceania|hCoV-19/Australia/VIC1816/2020|EPI ISL 480640|B.1.1|Australia|2020-05-30	0.0006087747	Oceania
Oceania|hCoV-19/Australia/VIC246/2020|EPI ISL 419941|B.1|Australia|2020-03-21	Oceania|hCoV-19/Australia/VIC1816/2020|EPI ISL 480640|B.1.1|Australia|2020-05-30	0.0003043132	Oceania
Oceania|hCoV-19/Australia/VIC230/2020|EPI ISL 419925|B.1.1|Australia|2020-03-21	Oceania|hCoV-19/Australia/VIC1816/2020|EPI ISL 480640|B.1.1|Australia|2020-05-30	0.0001014210	Oceania
Oceania|hCoV-19/Australia/SAP382/2020|EPI ISL 492147|B.40|Australia|2020-03-21	Oceania|hCoV-19/Australia/VIC1816/2020|EPI ISL 480640|B.1.1|Australia|2020-05-30	0.0005072807	Oceania
Oceania|hCoV-19/Australia/VIC243/2020|EPI ISL 419938|B.1|Australia|2020-03-21	Oceania|hCoV-19/Australia/VIC1816/2020|EPI ISL 480640|B.1.1|Australia|2020-05-30	0.0003042850	Oceania
Oceania|hCoV-19/Australia/VIC362/2020|EPI ISL 426670|B.1.1|Australia|2020-03-22	Oceania|hCoV-19/Australia/VIC1816/2020|EPI ISL 480640|B.1.1|Australia|2020-05-30	0.0001352074	Oceania
Oceania|hCoV-19/Australia/VIC275/2020|EPI ISL 419968|B.1|Australia|2020-03-22	Oceania|hCoV-19/Australia/VIC1816/2020|EPI ISL 480640|B.1.1|Australia|2020-05-30	0.0002366563	Oceania
Oceania|hCoV-19/Australia/VIC373/2020|EPI ISL 426680|B|Australia|2020-03-22	Oceania|hCoV-19/Australia/VIC1816/2020|EPI ISL 480640|B.1.1|Australia|2020-05-30	0.0002704699	Oceania
Oceania|hCoV-19/Australia/VIC269/2020|EPI ISL 419962|B.1.1|Australia|2020-03-22	Oceania|hCoV-19/Australia/VIC1816/2020|EPI ISL 480640|B.1.1|Australia|2020-05-30	0.0001352035	Oceania
Oceania|hCoV-19/Australia/VIC367/2020|EPI ISL 426675|A.2|Australia|2020-03-22	Oceania|hCoV-19/Australia/VIC1816/2020|EPI ISL 480640|B.1.1|Australia|2020-05-30	0.0005749253	Oceania
Oceania|hCoV-19/Australia/VIC285/2020|EPI ISL 419976|B.1.5|Australia|2020-03-22	Oceania|hCoV-19/Australia/VIC1816/2020|EPI ISL 480640|B.1.1|Australia|2020-05-30	0.0002028347	Oceania
Oceania|hCoV-19/Australia/VIC278/2020|EPI ISL 419971|B.1.5|Australia|2020-03-22	Oceania|hCoV-19/Australia/VIC1816/2020|EPI ISL 480640|B.1.1|Australia|2020-05-30	0.0002704652	Oceania
Oceania|hCoV-19/Australia/QLD1010/2020|EPI ISL 530270|B.6|Australia|2020-03-22	Oceania|hCoV-19/Australia/VIC1816/2020|EPI ISL 480640|B.1.1|Australia|2020-05-30	0.0005410855	Oceania
Oceania|hCoV-19/Australia/NSW2265/2020|EPI ISL 500700|B.1.370|Australia|2020-03-22	Oceania|hCoV-19/Australia/VIC1816/2020|EPI ISL 480640|B.1.1|Australia|2020-05-30	0.0003043776	Oceania
Oceania|hCoV-19/Australia/VIC276/2020|EPI ISL 419969|B.6|Australia|2020-03-22	Oceania|hCoV-19/Australia/VIC1816/2020|EPI ISL 480640|B.1.1|Australia|2020-05-30	0.0005749254	Oceania
Oceania|hCoV-19/Australia/SAP383/2020|EPI ISL 492148|B.1.5|Australia|2020-03-22	Oceania|hCoV-19/Australia/VIC1816/2020|EPI ISL 480640|B.1.1|Australia|2020-05-30	0.0002366522	Oceania
Oceania|hCoV-19/Australia/ACT0071/2020|EPI ISL 498531|B.40|Australia|2020-03-22	Oceania|hCoV-19/Australia/VIC1816/2020|EPI ISL 480640|B.1.1|Australia|2020-05-30	0.0005411202	Oceania
Oceania|hCoV-19/Australia/VIC134/2020|EPI ISL 419827|B.1.1|Australia|2020-03-22	Oceania|hCoV-19/Australia/VIC1816/2020|EPI ISL 480640|B.1.1|Australia|2020-05-30	0.0001352097	Oceania
Oceania|hCoV-19/Australia/VIC283/2020|EPI ISL 419974|B.1|Australia|2020-03-22	Oceania|hCoV-19/Australia/VIC1816/2020|EPI ISL 480640|B.1.1|Australia|2020-05-30	0.0002704825	Oceania
Oceania|hCoV-19/Australia/NSW2244/2020|EPI ISL 500684|B.1|Australia|2020-03-22	Oceania|hCoV-19/Australia/VIC1816/2020|EPI ISL 480640|B.1.1|Australia|2020-05-30	0.0002704825	Oceania
Oceania|hCoV-19/Australia/VIC267/2020|EPI ISL 419960|B.1|Australia|2020-03-22	Oceania|hCoV-19/Australia/VIC1816/2020|EPI ISL 480640|B.1.1|Australia|2020-05-30	0.0002704825	Oceania
Oceania|hCoV-19/Australia/VIC287/2020|EPI ISL 419978|B.1|Australia|2020-03-22	Oceania|hCoV-19/Australia/VIC1816/2020|EPI ISL 480640|B.1.1|Australia|2020-05-30	0.0002704700	Oceania
Oceania|hCoV-19/New Zealand/20VR1451/2020|EPI ISL 456218|B.3|New Zealand|2020-03-23	Oceania|hCoV-19/Australia/VIC1816/2020|EPI ISL 480640|B.1.1|Australia|2020-05-30	0.0004734137	Oceania
Oceania|hCoV-19/Australia/VIC299/2020|EPI ISL 419990|B.40|Australia|2020-03-23	Oceania|hCoV-19/Australia/VIC1816/2020|EPI ISL 480640|B.1.1|Australia|2020-05-30	0.0004734386	Oceania
Oceania|hCoV-19/Australia/SAP336/2020|EPI ISL 483113|B.1.5|Australia|2020-03-23	Oceania|hCoV-19/Australia/VIC1816/2020|EPI ISL 480640|B.1.1|Australia|2020-05-30	0.0002028440	Oceania
Oceania|hCoV-19/Australia/QLDID938/2020|EPI ISL 444612|B.1|Australia|2020-03-23	Oceania|hCoV-19/Australia/VIC1816/2020|EPI ISL 480640|B.1.1|Australia|2020-05-30	0.0002704700	Oceania
Oceania|hCoV-19/Australia/VIC384/2020|EPI ISL 426691|B.1.5|Australia|2020-03-23	Oceania|hCoV-19/Australia/VIC1816/2020|EPI ISL 480640|B.1.1|Australia|2020-05-30	0.0002704777	Oceania
Oceania|hCoV-19/Australia/VIC309/2020|EPI ISL 420000|B.1.1|Australia|2020-03-23	Oceania|hCoV-19/Australia/VIC1816/2020|EPI ISL 480640|B.1.1|Australia|2020-05-30	0.0000675989	Oceania
Oceania|hCoV-19/Australia/VIC308/2020|EPI ISL 419999|B.1|Australia|2020-03-23	Oceania|hCoV-19/Australia/VIC1816/2020|EPI ISL 480640|B.1.1|Australia|2020-05-30	0.0003381269	Oceania
Oceania|hCoV-19/Australia/VIC383/2020|EPI ISL 426690|B.1|Australia|2020-03-23	Oceania|hCoV-19/Australia/VIC1816/2020|EPI ISL 480640|B.1.1|Australia|2020-05-30	0.0003042850	Oceania
Oceania|hCoV-19/New Zealand/20VR1796/2020|EPI ISL 456255|B.1|New Zealand|2020-03-23	Oceania|hCoV-19/Australia/VIC1816/2020|EPI ISL 480640|B.1.1|Australia|2020-05-30	0.0003381426	Oceania
Oceania|hCoV-19/Australia/VIC530/2020|EPI ISL 426796|B.1|Australia|2020-03-23	Oceania|hCoV-19/Australia/VIC1816/2020|EPI ISL 480640|B.1.1|Australia|2020-05-30	0.0002366522	Oceania
Oceania|hCoV-19/Australia/VIC301/2020|EPI ISL 419992|B.40|Australia|2020-03-23	Oceania|hCoV-19/Australia/VIC1816/2020|EPI ISL 480640|B.1.1|Australia|2020-05-30	0.0004395921	Oceania
Oceania|hCoV-19/Australia/VIC389/2020|EPI ISL 426696|B|Australia|2020-03-23	Oceania|hCoV-19/Australia/VIC1816/2020|EPI ISL 480640|B.1.1|Australia|2020-05-30	0.0005072896	Oceania
Oceania|hCoV-19/New Zealand/20VR1618/2020|EPI ISL 456228|B.1.1.254|New Zealand|2020-03-23	Oceania|hCoV-19/Australia/VIC1816/2020|EPI ISL 480640|B.1.1|Australia|2020-05-30	0.0001352074	Oceania
Oceania|hCoV-19/New Zealand/20VR1626/2020|EPI ISL 456236|B.31|New Zealand|2020-03-23	Oceania|hCoV-19/Australia/VIC1816/2020|EPI ISL 480640|B.1.1|Australia|2020-05-30	0.0006426572	Oceania
Oceania|hCoV-19/Australia/VIC300/2020|EPI ISL 419991|B.1.5|Australia|2020-03-23	Oceania|hCoV-19/Australia/VIC1816/2020|EPI ISL 480640|B.1.1|Australia|2020-05-30	0.0002704652	Oceania
Oceania|hCoV-19/Australia/VIC296/2020|EPI ISL 419987|B.1.1|Australia|2020-03-23	Oceania|hCoV-19/Australia/VIC1816/2020|EPI ISL 480640|B.1.1|Australia|2020-05-30	0.0001352097	Oceania
Oceania|hCoV-19/Australia/VIC312/2020|EPI ISL 420003|B.1|Australia|2020-03-23	Oceania|hCoV-19/Australia/VIC1816/2020|EPI ISL 480640|B.1.1|Australia|2020-05-30	0.0003042991	Oceania
Oceania|hCoV-19/Australia/QLD985/2020|EPI ISL 530265|B.1|Australia|2020-03-24	Oceania|hCoV-19/Australia/VIC1816/2020|EPI ISL 480640|B.1.1|Australia|2020-05-30	0.0002704825	Oceania
Oceania|hCoV-19/Australia/QLDID941/2020|EPI ISL 447594|B.1.1|Australia|2020-03-24	Oceania|hCoV-19/Australia/VIC1816/2020|EPI ISL 480640|B.1.1|Australia|2020-05-30	0.0001014052	Oceania
Oceania|hCoV-19/Australia/VIC13741/2020|EPI ISL 563820|B.40|Australia|2020-03-24	Oceania|hCoV-19/Australia/VIC1816/2020|EPI ISL 480640|B.1.1|Australia|2020-05-30	0.0005410856	Oceania
Oceania|hCoV-19/Australia/VIC395/2020|EPI ISL 426698|B.1|Australia|2020-03-24	Oceania|hCoV-19/Australia/VIC1816/2020|EPI ISL 480640|B.1.1|Australia|2020-05-30	0.0004057761	Oceania
Oceania|hCoV-19/New Zealand/20VR1581/2020|EPI ISL 456223|B.1.1|New Zealand|2020-03-24	Oceania|hCoV-19/Australia/VIC1816/2020|EPI ISL 480640|B.1.1|Australia|2020-05-30	0.0001352097	Oceania
Oceania|hCoV-19/Australia/VIC315/2020|EPI ISL 420006|B.1.1|Australia|2020-03-24	Oceania|hCoV-19/Australia/VIC1816/2020|EPI ISL 480640|B.1.1|Australia|2020-05-30	0.0001014005	Oceania
Oceania|hCoV-19/Australia/VIC541/2020|EPI ISL 426806|B.1.5|Australia|2020-03-24	Oceania|hCoV-19/Australia/VIC1816/2020|EPI ISL 480640|B.1.1|Australia|2020-05-30	0.0002366563	Oceania
Oceania|hCoV-19/Australia/VIC449/2020|EPI ISL 426745|B.1|Australia|2020-03-24	Oceania|hCoV-19/Australia/VIC1816/2020|EPI ISL 480640|B.1.1|Australia|2020-05-30	0.0002704825	Oceania
Oceania|hCoV-19/Australia/VIC394/2020|EPI ISL 426697|B.1.1.296|Australia|2020-03-24	Oceania|hCoV-19/Australia/VIC1816/2020|EPI ISL 480640|B.1.1|Australia|2020-05-30	0.0001690235	Oceania
Oceania|hCoV-19/Australia/SAP244/2020|EPI ISL 468002|B.1.1.1|Australia|2020-03-24	Oceania|hCoV-19/Australia/VIC1816/2020|EPI ISL 480640|B.1.1|Australia|2020-05-30	0.0002366385	Oceania
Oceania|hCoV-19/Guam/GU-NHG-02/2020|EPI ISL 444610|B.6|Guam|2020-03-24	Oceania|hCoV-19/Australia/VIC1816/2020|EPI ISL 480640|B.1.1|Australia|2020-05-30	0.0004734166	Oceania
Oceania|hCoV-19/Australia/VIC325/2020|EPI ISL 420016|B.31|Australia|2020-03-24	Oceania|hCoV-19/Australia/VIC1816/2020|EPI ISL 480640|B.1.1|Australia|2020-05-30	0.0005749687	Oceania
Oceania|hCoV-19/Australia/VIC321/2020|EPI ISL 420012|B.1|Australia|2020-03-24	Oceania|hCoV-19/Australia/VIC1816/2020|EPI ISL 480640|B.1.1|Australia|2020-05-30	0.0002704700	Oceania
Oceania|hCoV-19/Australia/WA56/2020|EPI ISL 470873|B.1|Australia|2020-03-24	Oceania|hCoV-19/Australia/VIC1816/2020|EPI ISL 480640|B.1.1|Australia|2020-05-30	0.0003043951	Oceania
Oceania|hCoV-19/Australia/VIC540/2020|EPI ISL 426805|B.1|Australia|2020-03-24	Oceania|hCoV-19/Australia/VIC1816/2020|EPI ISL 480640|B.1.1|Australia|2020-05-30	0.0004057761	Oceania
Oceania|hCoV-19/Australia/QLD986/2020|EPI ISL 530266|B.1.5|Australia|2020-03-24	Oceania|hCoV-19/Australia/VIC1816/2020|EPI ISL 480640|B.1.1|Australia|2020-05-30	0.0002704730	Oceania
Oceania|hCoV-19/Australia/QLDID939/2020|EPI ISL 444793|B.1.265|Australia|2020-03-24	Oceania|hCoV-19/Australia/VIC1816/2020|EPI ISL 480640|B.1.1|Australia|2020-05-30	0.0003043300	Oceania
Oceania|hCoV-19/Australia/VIC555/2020|EPI ISL 426816|B.1.3|Australia|2020-03-25	Oceania|hCoV-19/Australia/VIC1816/2020|EPI ISL 480640|B.1.1|Australia|2020-05-30	0.0003043159	Oceania
Oceania|hCoV-19/Australia/QLDID935/2020|EPI ISL 436097|B.1.5|Australia|2020-03-25	Oceania|hCoV-19/Australia/VIC1816/2020|EPI ISL 480640|B.1.1|Australia|2020-05-30	0.0002704777	Oceania
Oceania|hCoV-19/Australia/VIC548/2020|EPI ISL 426811|B.1.1|Australia|2020-03-25	Oceania|hCoV-19/Australia/VIC1816/2020|EPI ISL 480640|B.1.1|Australia|2020-05-30	0.0001014052	Oceania
Oceania|hCoV-19/Australia/SAP242/2020|EPI ISL 468023|B.1|Australia|2020-03-25	Oceania|hCoV-19/Australia/VIC1816/2020|EPI ISL 480640|B.1.1|Australia|2020-05-30	0.0002704700	Oceania
Oceania|hCoV-19/Australia/VIC535/2020|EPI ISL 426801|B|Australia|2020-03-25	Oceania|hCoV-19/Australia/VIC1816/2020|EPI ISL 480640|B.1.1|Australia|2020-05-30	0.0004057724	Oceania
Oceania|hCoV-19/New Zealand/20VR1765/2020|EPI ISL 536789|B.31|New Zealand|2020-03-25	Oceania|hCoV-19/Australia/VIC1816/2020|EPI ISL 480640|B.1.1|Australia|2020-05-30	0.0006426572	Oceania
Oceania|hCoV-19/Australia/VIC597/2020|EPI ISL 426854|B.1.1|Australia|2020-03-25	Oceania|hCoV-19/Australia/VIC1816/2020|EPI ISL 480640|B.1.1|Australia|2020-05-30	0.0001352097	Oceania
Oceania|hCoV-19/Australia/SAP256/2020|EPI ISL 468028|B.1|Australia|2020-03-25	Oceania|hCoV-19/Australia/VIC1816/2020|EPI ISL 480640|B.1.1|Australia|2020-05-30	0.0002704700	Oceania
Oceania|hCoV-19/Australia/VIC566/2020|EPI ISL 426826|B.1|Australia|2020-03-25	Oceania|hCoV-19/Australia/VIC1816/2020|EPI ISL 480640|B.1.1|Australia|2020-05-30	0.0002366563	Oceania
Oceania|hCoV-19/Australia/SAP273/2020|EPI ISL 468029|B.1.5|Australia|2020-03-25	Oceania|hCoV-19/Australia/VIC1816/2020|EPI ISL 480640|B.1.1|Australia|2020-05-30	0.0002366522	Oceania
Oceania|hCoV-19/Australia/QLD962/2020|EPI ISL 530241|B.1|Australia|2020-03-25	Oceania|hCoV-19/Australia/VIC1816/2020|EPI ISL 480640|B.1.1|Australia|2020-05-30	0.0002366563	Oceania
Oceania|hCoV-19/Australia/SAP263/2020|EPI ISL 468022|A|Australia|2020-03-25	Oceania|hCoV-19/Australia/VIC1816/2020|EPI ISL 480640|B.1.1|Australia|2020-05-30	0.0005411168	Oceania
Oceania|hCoV-19/Australia/VIC571/2020|EPI ISL 426831|B.1.370|Australia|2020-03-25	Oceania|hCoV-19/Australia/VIC1816/2020|EPI ISL 480640|B.1.1|Australia|2020-05-30	0.0003381014	Oceania
Oceania|hCoV-19/Australia/VIC561/2020|EPI ISL 426822|B.1.1|Australia|2020-03-25	Oceania|hCoV-19/Australia/VIC1816/2020|EPI ISL 480640|B.1.1|Australia|2020-05-30	0.0001690157	Oceania
Oceania|hCoV-19/Australia/QLD960/2020|EPI ISL 530242|B.1.1|Australia|2020-03-25	Oceania|hCoV-19/Australia/VIC1816/2020|EPI ISL 480640|B.1.1|Australia|2020-05-30	0.0000675989	Oceania
Oceania|hCoV-19/Australia/NSW166/2020|EPI ISL 427771|B.1.1|Australia|2020-03-25	Oceania|hCoV-19/Australia/VIC1816/2020|EPI ISL 480640|B.1.1|Australia|2020-05-30	0.0001027034	Oceania
Oceania|hCoV-19/Australia/NSW221/2020|EPI ISL 451487|B.6|Australia|2020-03-25	Oceania|hCoV-19/Australia/VIC1816/2020|EPI ISL 480640|B.1.1|Australia|2020-05-30	0.0005822622	Oceania
Oceania|hCoV-19/Australia/VIC617/2020|EPI ISL 426872|B.1|Australia|2020-03-26	Oceania|hCoV-19/Australia/VIC1816/2020|EPI ISL 480640|B.1.1|Australia|2020-05-30	0.0002704827	Oceania
Oceania|hCoV-19/New Zealand/20VR1783/2020|EPI ISL 456252|B.31|New Zealand|2020-03-26	Oceania|hCoV-19/Australia/VIC1816/2020|EPI ISL 480640|B.1.1|Australia|2020-05-30	0.0006764953	Oceania
Oceania|hCoV-19/Australia/NSW2435/2020|EPI ISL 527016|B.1.5|Australia|2020-03-26	Oceania|hCoV-19/Australia/VIC1816/2020|EPI ISL 480640|B.1.1|Australia|2020-05-30	0.0002028405	Oceania
Oceania|hCoV-19/Australia/VIC942/2020|EPI ISL 430639|B.1|Australia|2020-03-26	Oceania|hCoV-19/Australia/VIC1816/2020|EPI ISL 480640|B.1.1|Australia|2020-05-30	0.0003381171	Oceania
Oceania|hCoV-19/Australia/QLD1012/2020|EPI ISL 530272|B.40|Australia|2020-03-26	Oceania|hCoV-19/Australia/VIC1816/2020|EPI ISL 480640|B.1.1|Australia|2020-05-30	0.0004734303	Oceania
Oceania|hCoV-19/Australia/SAP319/2020|EPI ISL 483099|B.1.1|Australia|2020-03-26	Oceania|hCoV-19/Australia/VIC1816/2020|EPI ISL 480640|B.1.1|Australia|2020-05-30	0.0002028136	Oceania
Oceania|hCoV-19/Australia/SAP246/2020|EPI ISL 468014|B.1.153|Australia|2020-03-26	Oceania|hCoV-19/Australia/VIC1816/2020|EPI ISL 480640|B.1.1|Australia|2020-05-30	0.0002366631	Oceania
Oceania|hCoV-19/New Zealand/20VR1773/2020|EPI ISL 456244|B.1.1|New Zealand|2020-03-26	Oceania|hCoV-19/Australia/VIC1816/2020|EPI ISL 480640|B.1.1|Australia|2020-05-30	0.0001352097	Oceania
Oceania|hCoV-19/Guam/GU NHG 01/2020|EPI ISL 444998|B.6|Guam|2020-03-26	Oceania|hCoV-19/Australia/VIC1816/2020|EPI ISL 480640|B.1.1|Australia|2020-05-30	0.0005748987	Oceania
Oceania|hCoV-19/Australia/QLD965/2020|EPI ISL 530244|B.1.5|Australia|2020-03-26	Oceania|hCoV-19/Australia/VIC1816/2020|EPI ISL 480640|B.1.1|Australia|2020-05-30	0.0002366563	Oceania
Oceania|hCoV-19/Australia/VIC458/2020|EPI ISL 426752|B.1.255|Australia|2020-03-26	Oceania|hCoV-19/Australia/VIC1816/2020|EPI ISL 480640|B.1.1|Australia|2020-05-30	0.0002366563	Oceania
Oceania|hCoV-19/Australia/SAP051/2020|EPI ISL 451090|B.1.255|Australia|2020-03-26	Oceania|hCoV-19/Australia/VIC1816/2020|EPI ISL 480640|B.1.1|Australia|2020-05-30	0.0003042991	Oceania
Oceania|hCoV-19/Australia/SAP052/2020|EPI ISL 451091|B.1|Australia|2020-03-26	Oceania|hCoV-19/Australia/VIC1816/2020|EPI ISL 480640|B.1.1|Australia|2020-05-30	0.0002704825	Oceania
Oceania|hCoV-19/Australia/QLDID940/2020|EPI ISL 444794|B.1|Australia|2020-03-26	Oceania|hCoV-19/Australia/VIC1816/2020|EPI ISL 480640|B.1.1|Australia|2020-05-30	0.0003042991	Oceania
Oceania|hCoV-19/New Zealand/20VR1779/2020|EPI ISL 456248|B.1|New Zealand|2020-03-26	Oceania|hCoV-19/Australia/VIC1816/2020|EPI ISL 480640|B.1.1|Australia|2020-05-30	0.0003042991	Oceania
Oceania|hCoV-19/Australia/VIC1995/2020|EPI ISL 521901|B.1.370|Australia|2020-03-26	Oceania|hCoV-19/Australia/VIC1816/2020|EPI ISL 480640|B.1.1|Australia|2020-05-30	0.0003381171	Oceania
Oceania|hCoV-19/Australia/SAP221/2020|EPI ISL 468026|B.1.1|Australia|2020-03-26	Oceania|hCoV-19/Australia/VIC1816/2020|EPI ISL 480640|B.1.1|Australia|2020-05-30	0.0001352035	Oceania
Oceania|hCoV-19/Australia/NSW220/2020|EPI ISL 451486|B|Australia|2020-03-26	Oceania|hCoV-19/Australia/VIC1816/2020|EPI ISL 480640|B.1.1|Australia|2020-05-30	0.0005137544	Oceania
Oceania|hCoV-19/Australia/SAP310/2020|EPI ISL 483093|B|Australia|2020-03-27	Oceania|hCoV-19/Australia/VIC1816/2020|EPI ISL 480640|B.1.1|Australia|2020-05-30	0.0004734390	Oceania
Oceania|hCoV-19/Australia/VIC668/2020|EPI ISL 426964|B|Australia|2020-03-27	Oceania|hCoV-19/Australia/VIC1816/2020|EPI ISL 480640|B.1.1|Australia|2020-05-30	0.0005072660	Oceania
Oceania|hCoV-19/Australia/VIC667/2020|EPI ISL 426963|B.3|Australia|2020-03-27	Oceania|hCoV-19/Australia/VIC1816/2020|EPI ISL 480640|B.1.1|Australia|2020-05-30	0.0004395893	Oceania
Oceania|hCoV-19/Australia/SAP327/2020|EPI ISL 483105|B.1|Australia|2020-03-27	Oceania|hCoV-19/Australia/VIC1816/2020|EPI ISL 480640|B.1.1|Australia|2020-05-30	0.0003720604	Oceania
Oceania|hCoV-19/Australia/SAP056/2020|EPI ISL 451095|B.1|Australia|2020-03-27	Oceania|hCoV-19/Australia/VIC1816/2020|EPI ISL 480640|B.1.1|Australia|2020-05-30	0.0002366563	Oceania
Oceania|hCoV-19/Australia/SAP331/2020|EPI ISL 483109|B.1.370|Australia|2020-03-27	Oceania|hCoV-19/Australia/VIC1816/2020|EPI ISL 480640|B.1.1|Australia|2020-05-30	0.0003719192	Oceania
Oceania|hCoV-19/Australia/SAP309/2020|EPI ISL 483092|B|Australia|2020-03-27	Oceania|hCoV-19/Australia/VIC1816/2020|EPI ISL 480640|B.1.1|Australia|2020-05-30	0.0005072661	Oceania
Oceania|hCoV-19/New Zealand/20VR1624/2020|EPI ISL 456234|B.1|New Zealand|2020-03-27	Oceania|hCoV-19/Australia/VIC1816/2020|EPI ISL 480640|B.1.1|Australia|2020-05-30	0.0002704777	Oceania
Oceania|hCoV-19/Australia/VIC677/2020|EPI ISL 426972|B.1|Australia|2020-03-27	Oceania|hCoV-19/Australia/VIC1816/2020|EPI ISL 480640|B.1.1|Australia|2020-05-30	0.0003042991	Oceania
Oceania|hCoV-19/Australia/SAP058/2020|EPI ISL 451097|B.1|Australia|2020-03-27	Oceania|hCoV-19/Australia/VIC1816/2020|EPI ISL 480640|B.1.1|Australia|2020-05-30	0.0002704825	Oceania
Oceania|hCoV-19/Australia/VIC665/2020|EPI ISL 426961|B.1|Australia|2020-03-27	Oceania|hCoV-19/Australia/VIC1816/2020|EPI ISL 480640|B.1.1|Australia|2020-05-30	0.0002704700	Oceania
Oceania|hCoV-19/Australia/VIC606/2020|EPI ISL 426861|B.1.255|Australia|2020-03-27	Oceania|hCoV-19/Australia/VIC1816/2020|EPI ISL 480640|B.1.1|Australia|2020-05-30	0.0002366563	Oceania
Oceania|hCoV-19/New Zealand/20VR2581/2020|EPI ISL 548127|B.1.3|New Zealand|2020-03-27	Oceania|hCoV-19/Australia/VIC1816/2020|EPI ISL 480640|B.1.1|Australia|2020-05-30	0.0003720288	Oceania
Oceania|hCoV-19/Australia/NSW305/2020|EPI ISL 451569|B.1|Australia|2020-03-27	Oceania|hCoV-19/Australia/VIC1816/2020|EPI ISL 480640|B.1.1|Australia|2020-05-30	0.0002739333	Oceania
Oceania|hCoV-19/Australia/NSW261/2020|EPI ISL 451526|B.1.1|Australia|2020-03-27	Oceania|hCoV-19/Australia/VIC1816/2020|EPI ISL 480640|B.1.1|Australia|2020-05-30	0.0001026986	Oceania
Oceania|hCoV-19/Australia/NSW233/2020|EPI ISL 451499|B.1.5|Australia|2020-03-27	Oceania|hCoV-19/Australia/VIC1816/2020|EPI ISL 480640|B.1.1|Australia|2020-05-30	0.0003081994	Oceania
Oceania|hCoV-19/Australia/NSW278/2020|EPI ISL 451542|B.1.1|Australia|2020-03-27	Oceania|hCoV-19/Australia/VIC1816/2020|EPI ISL 480640|B.1.1|Australia|2020-05-30	0.0000684643	Oceania
Oceania|hCoV-19/Australia/NSW234/2020|EPI ISL 451500|B.1.5|Australia|2020-03-27	Oceania|hCoV-19/Australia/VIC1816/2020|EPI ISL 480640|B.1.1|Australia|2020-05-30	0.0001711895	Oceania
Oceania|hCoV-19/Australia/SAP061/2020|EPI ISL 451100|B.1|Australia|2020-03-28	Oceania|hCoV-19/Australia/VIC1816/2020|EPI ISL 480640|B.1.1|Australia|2020-05-30	0.0002704827	Oceania
Oceania|hCoV-19/Australia/SAP334/2020|EPI ISL 483111|B.1.5|Australia|2020-03-28	Oceania|hCoV-19/Australia/VIC1816/2020|EPI ISL 480640|B.1.1|Australia|2020-05-30	0.0002704777	Oceania
Oceania|hCoV-19/New Zealand/20VR1839/2020|EPI ISL 456280|B.31|New Zealand|2020-03-28	Oceania|hCoV-19/Australia/VIC1816/2020|EPI ISL 480640|B.1.1|Australia|2020-05-30	0.0006088030	Oceania
Oceania|hCoV-19/Australia/VIC808/2020|EPI ISL 427082|B.31|Australia|2020-03-28	Oceania|hCoV-19/Australia/VIC1816/2020|EPI ISL 480640|B.1.1|Australia|2020-05-30	0.0006764758	Oceania
Oceania|hCoV-19/Australia/VIC652/2020|EPI ISL 426948|B.1.5|Australia|2020-03-28	Oceania|hCoV-19/Australia/VIC1816/2020|EPI ISL 480640|B.1.1|Australia|2020-05-30	0.0001690254	Oceania
Oceania|hCoV-19/Australia/SAP062/2020|EPI ISL 451101|B.1|Australia|2020-03-28	Oceania|hCoV-19/Australia/VIC1816/2020|EPI ISL 480640|B.1.1|Australia|2020-05-30	0.0002704825	Oceania
Oceania|hCoV-19/Australia/VIC685/2020|EPI ISL 426980|B.40|Australia|2020-03-28	Oceania|hCoV-19/Australia/VIC1816/2020|EPI ISL 480640|B.1.1|Australia|2020-05-30	0.0006426275	Oceania
Oceania|hCoV-19/Australia/VIC-CBA3/2020|EPI ISL 420877|B.1.1|Australia|2020-03-28	Oceania|hCoV-19/Australia/VIC1816/2020|EPI ISL 480640|B.1.1|Australia|2020-05-30	0.0001690078	Oceania
Oceania|hCoV-19/Australia/VIC644/2020|EPI ISL 426940|B.1|Australia|2020-03-28	Oceania|hCoV-19/Australia/VIC1816/2020|EPI ISL 480640|B.1.1|Australia|2020-05-30	0.0003719538	Oceania
Oceania|hCoV-19/Australia/NSW322/2020|EPI ISL 451584|B.1|Australia|2020-03-28	Oceania|hCoV-19/Australia/VIC1816/2020|EPI ISL 480640|B.1.1|Australia|2020-05-30	0.0002739333	Oceania
Oceania|hCoV-19/Australia/NSW511/2020|EPI ISL 455051|B.1.5|Australia|2020-03-28	Oceania|hCoV-19/Australia/VIC1816/2020|EPI ISL 480640|B.1.1|Australia|2020-05-30	0.0001711895	Oceania
Oceania|hCoV-19/Australia/NSW538/2020|EPI ISL 455077|B.1|Australia|2020-03-28	Oceania|hCoV-19/Australia/VIC1816/2020|EPI ISL 480640|B.1.1|Australia|2020-05-30	0.0002739333	Oceania
Oceania|hCoV-19/Australia/NSW225/2020|EPI ISL 451491|B.1.1.296|Australia|2020-03-28	Oceania|hCoV-19/Australia/VIC1816/2020|EPI ISL 480640|B.1.1|Australia|2020-05-30	0.0002054294	Oceania
Oceania|hCoV-19/Australia/NSW247/2020|EPI ISL 451512|B.1.5|Australia|2020-03-28	Oceania|hCoV-19/Australia/VIC1816/2020|EPI ISL 480640|B.1.1|Australia|2020-05-30	0.0002054377	Oceania
Oceania|hCoV-19/Australia/NSW266/2020|EPI ISL 451531|B.40|Australia|2020-03-28	Oceania|hCoV-19/Australia/VIC1816/2020|EPI ISL 480640|B.1.1|Australia|2020-05-30	0.0005137785	Oceania
Oceania|hCoV-19/Australia/NSW227/2020|EPI ISL 451493|B.1|Australia|2020-03-28	Oceania|hCoV-19/Australia/VIC1816/2020|EPI ISL 480640|B.1.1|Australia|2020-05-30	0.0002396754	Oceania
Oceania|hCoV-19/Australia/NSW279/2020|EPI ISL 451543|B.1|Australia|2020-03-28	Oceania|hCoV-19/Australia/VIC1816/2020|EPI ISL 480640|B.1.1|Australia|2020-05-30	0.0002396866	Oceania
Oceania|hCoV-19/Australia/NSW229/2020|EPI ISL 451495|B.4|Australia|2020-03-28	Oceania|hCoV-19/Australia/VIC1816/2020|EPI ISL 480640|B.1.1|Australia|2020-05-30	0.0006165800	Oceania
Oceania|hCoV-19/Australia/VIC639/2020|EPI ISL 426935|B.1|Australia|2020-03-29	Oceania|hCoV-19/Australia/VIC1816/2020|EPI ISL 480640|B.1.1|Australia|2020-05-30	0.0002704780	Oceania
Oceania|hCoV-19/Australia/SAP067/2020|EPI ISL 451105|B.1.275|Australia|2020-03-29	Oceania|hCoV-19/Australia/VIC1816/2020|EPI ISL 480640|B.1.1|Australia|2020-05-30	0.0002704700	Oceania
Oceania|hCoV-19/Australia/VIC682/2020|EPI ISL 426977|B.1.5|Australia|2020-03-29	Oceania|hCoV-19/Australia/VIC1816/2020|EPI ISL 480640|B.1.1|Australia|2020-05-30	0.0001690254	Oceania
Oceania|hCoV-19/Australia/VIC712/2020|EPI ISL 426999|B.1|Australia|2020-03-29	Oceania|hCoV-19/Australia/VIC1816/2020|EPI ISL 480640|B.1.1|Australia|2020-05-30	0.0002366563	Oceania
Oceania|hCoV-19/Australia/VIC710/2020|EPI ISL 426997|B.52|Australia|2020-03-29	Oceania|hCoV-19/Australia/VIC1816/2020|EPI ISL 480640|B.1.1|Australia|2020-05-30	0.0004396085	Oceania
Oceania|hCoV-19/Australia/SAP065/2020|EPI ISL 451103|B.1|Australia|2020-03-29	Oceania|hCoV-19/Australia/VIC1816/2020|EPI ISL 480640|B.1.1|Australia|2020-05-30	0.0002366563	Oceania
Oceania|hCoV-19/Australia/SAP204/2020|EPI ISL 468013|B.1.1|Australia|2020-03-29	Oceania|hCoV-19/Australia/VIC1816/2020|EPI ISL 480640|B.1.1|Australia|2020-05-30	0.0000676058	Oceania
Oceania|hCoV-19/Australia/VIC638/2020|EPI ISL 426934|B.1.1|Australia|2020-03-29	Oceania|hCoV-19/Australia/VIC1816/2020|EPI ISL 480640|B.1.1|Australia|2020-05-30	0.0000675989	Oceania
Oceania|hCoV-19/Australia/NSW249/2020|EPI ISL 451514|B.1.1|Australia|2020-03-29	Oceania|hCoV-19/Australia/VIC1816/2020|EPI ISL 480640|B.1.1|Australia|2020-05-30	0.0001026986	Oceania
Oceania|hCoV-19/Australia/NSW555/2020|EPI ISL 455094|B.1.5|Australia|2020-03-29	Oceania|hCoV-19/Australia/VIC1816/2020|EPI ISL 480640|B.1.1|Australia|2020-05-30	0.0002739365	Oceania
Oceania|hCoV-19/Australia/NSW342/2020|EPI ISL 451604|B.1.178|Australia|2020-03-29	Oceania|hCoV-19/Australia/VIC1816/2020|EPI ISL 480640|B.1.1|Australia|2020-05-30	0.0002739333	Oceania
Oceania|hCoV-19/Australia/NSW224/2020|EPI ISL 451490|B.1.255|Australia|2020-03-29	Oceania|hCoV-19/Australia/VIC1816/2020|EPI ISL 480640|B.1.1|Australia|2020-05-30	0.0003081814	Oceania
Oceania|hCoV-19/Australia/NSW311/2020|EPI ISL 451575|B.1|Australia|2020-03-29	Oceania|hCoV-19/Australia/VIC1816/2020|EPI ISL 480640|B.1.1|Australia|2020-05-30	0.0002739333	Oceania
Oceania|hCoV-19/Australia/NSW246/2020|EPI ISL 451511|B.6|Australia|2020-03-29	Oceania|hCoV-19/Australia/VIC1816/2020|EPI ISL 480640|B.1.1|Australia|2020-05-30	0.0005822896	Oceania
Oceania|hCoV-19/Australia/WA111/2020|EPI ISL 512764|B.1|Australia|2020-03-29	Oceania|hCoV-19/Australia/VIC1816/2020|EPI ISL 480640|B.1.1|Australia|2020-05-30	0.0002397030	Oceania
Oceania|hCoV-19/New Zealand/20VR1837/2020|EPI ISL 456278|B.1|New Zealand|2020-03-29	Oceania|hCoV-19/Australia/VIC1816/2020|EPI ISL 480640|B.1.1|Australia|2020-05-30	0.0002704929	Oceania
Oceania|hCoV-19/Australia/VIC744/2020|EPI ISL 427022|B.1.1.8|Australia|2020-03-29	Oceania|hCoV-19/Australia/VIC1816/2020|EPI ISL 480640|B.1.1|Australia|2020-05-30	0.0001352035	Oceania
Oceania|hCoV-19/Australia/TAS226/2020|EPI ISL 522655|B.1|Australia|2020-03-29	Oceania|hCoV-19/Australia/VIC1816/2020|EPI ISL 480640|B.1.1|Australia|2020-05-30	0.0002704791	Oceania
Oceania|hCoV-19/Australia/VIC731/2020|EPI ISL 427010|B.1.1|Australia|2020-03-30	Oceania|hCoV-19/Australia/VIC1816/2020|EPI ISL 480640|B.1.1|Australia|2020-05-30	0.0001352034	Oceania
Oceania|hCoV-19/Australia/VIC779/2020|EPI ISL 427054|B.52|Australia|2020-03-30	Oceania|hCoV-19/Australia/VIC1816/2020|EPI ISL 480640|B.1.1|Australia|2020-05-30	0.0005749470	Oceania
Oceania|hCoV-19/Australia/SAP070/2020|EPI ISL 451108|B.1|Australia|2020-03-30	Oceania|hCoV-19/Australia/VIC1816/2020|EPI ISL 480640|B.1.1|Australia|2020-05-30	0.0002704825	Oceania
Oceania|hCoV-19/Australia/VIC752/2020|EPI ISL 427029|B.4|Australia|2020-03-30	Oceania|hCoV-19/Australia/VIC1816/2020|EPI ISL 480640|B.1.1|Australia|2020-05-30	0.0006088203	Oceania
Oceania|hCoV-19/Australia/SAP451/2020|EPI ISL 508141|B.1|Australia|2020-03-30	Oceania|hCoV-19/Australia/VIC1816/2020|EPI ISL 480640|B.1.1|Australia|2020-05-30	0.0004395638	Oceania
Oceania|hCoV-19/Australia/SAP206/2020|EPI ISL 468036|B.1.201|Australia|2020-03-30	Oceania|hCoV-19/Australia/VIC1816/2020|EPI ISL 480640|B.1.1|Australia|2020-05-30	0.0002366563	Oceania
Oceania|hCoV-19/Australia/NSW562/2020|EPI ISL 478674|B.1|Australia|2020-03-30	Oceania|hCoV-19/Australia/VIC1816/2020|EPI ISL 480640|B.1.1|Australia|2020-05-30	0.0002396866	Oceania
Oceania|hCoV-19/Australia/NSW303/2020|EPI ISL 451567|B.1.1|Australia|2020-03-30	Oceania|hCoV-19/Australia/VIC1816/2020|EPI ISL 480640|B.1.1|Australia|2020-05-30	0.0001026986	Oceania
Oceania|hCoV-19/Australia/NSW243/2020|EPI ISL 451509|B.3|Australia|2020-03-30	Oceania|hCoV-19/Australia/VIC1816/2020|EPI ISL 480640|B.1.1|Australia|2020-05-30	0.0004109631	Oceania
Oceania|hCoV-19/Australia/NSW292/2020|EPI ISL 451556|B.1.5|Australia|2020-03-30	Oceania|hCoV-19/Australia/VIC1816/2020|EPI ISL 480640|B.1.1|Australia|2020-05-30	0.0001711895	Oceania
Oceania|hCoV-19/Australia/NSW268/2020|EPI ISL 451533|B.1|Australia|2020-03-30	Oceania|hCoV-19/Australia/VIC1816/2020|EPI ISL 480640|B.1.1|Australia|2020-05-30	0.0002740257	Oceania
Oceania|hCoV-19/Australia/WA86/2020|EPI ISL 512739|B.1.1|Australia|2020-03-30	Oceania|hCoV-19/Australia/VIC1816/2020|EPI ISL 480640|B.1.1|Australia|2020-05-30	0.0002054398	Oceania
Oceania|hCoV-19/New Zealand/20VR1856/2020|EPI ISL 456284|B.31|New Zealand|2020-03-30	Oceania|hCoV-19/Australia/VIC1816/2020|EPI ISL 480640|B.1.1|Australia|2020-05-30	0.0005749620	Oceania
Oceania|hCoV-19/Australia/NSW581/2020|EPI ISL 478693|B.1|Australia|2020-03-30	Oceania|hCoV-19/Australia/VIC1816/2020|EPI ISL 480640|B.1.1|Australia|2020-05-30	0.0002739521	Oceania
Oceania|hCoV-19/Australia/VIC931/2020|EPI ISL 427159|B.1.1.1|Australia|2020-03-30	Oceania|hCoV-19/Australia/VIC1816/2020|EPI ISL 480640|B.1.1|Australia|2020-05-30	0.0001690207	Oceania
Oceania|hCoV-19/Australia/VIC780/2020|EPI ISL 427055|B.1.1|Australia|2020-03-30	Oceania|hCoV-19/Australia/VIC1816/2020|EPI ISL 480640|B.1.1|Australia|2020-05-30	0.0001014052	Oceania
Oceania|hCoV-19/New Zealand/20VR1862/2020|EPI ISL 456288|B.1|New Zealand|2020-03-30	Oceania|hCoV-19/Australia/VIC1816/2020|EPI ISL 480640|B.1.1|Australia|2020-05-30	0.0002705764	Oceania
Oceania|hCoV-19/Australia/VIC753/2020|EPI ISL 427030|B.31|Australia|2020-03-30	Oceania|hCoV-19/Australia/VIC1816/2020|EPI ISL 480640|B.1.1|Australia|2020-05-30	0.0006091869	Oceania
Oceania|hCoV-19/Australia/SAP285/2020|EPI ISL 468035|B.1.1|Australia|2020-03-31	Oceania|hCoV-19/Australia/VIC1816/2020|EPI ISL 480640|B.1.1|Australia|2020-05-30	0.0001352035	Oceania
Oceania|hCoV-19/Australia/SAP268/2020|EPI ISL 468043|B.3|Australia|2020-03-31	Oceania|hCoV-19/Australia/VIC1816/2020|EPI ISL 480640|B.1.1|Australia|2020-05-30	0.0004057547	Oceania
Oceania|hCoV-19/Australia/QLD963/2020|EPI ISL 530226|B.1|Australia|2020-03-31	Oceania|hCoV-19/Australia/VIC1816/2020|EPI ISL 480640|B.1.1|Australia|2020-05-30	0.0003719300	Oceania
Oceania|hCoV-19/Australia/WA12/2020|EPI ISL 470830|B.1.5|Australia|2020-03-31	Oceania|hCoV-19/Australia/VIC1816/2020|EPI ISL 480640|B.1.1|Australia|2020-05-30	0.0001690254	Oceania
Oceania|hCoV-19/Australia/SAP073/2020|EPI ISL 451110|B.1|Australia|2020-03-31	Oceania|hCoV-19/Australia/VIC1816/2020|EPI ISL 480640|B.1.1|Australia|2020-05-30	0.0002366563	Oceania
Oceania|hCoV-19/Australia/SAP087/2020|EPI ISL 451122|B.1|Australia|2020-03-31	Oceania|hCoV-19/Australia/VIC1816/2020|EPI ISL 480640|B.1.1|Australia|2020-05-30	0.0003719472	Oceania
Oceania|hCoV-19/Australia/VIC990/2020|EPI ISL 430556|B.1|Australia|2020-03-31	Oceania|hCoV-19/Australia/VIC1816/2020|EPI ISL 480640|B.1.1|Australia|2020-05-30	0.0002704700	Oceania
Oceania|hCoV-19/Australia/SAP072/2020|EPI ISL 451109|B.1|Australia|2020-03-31	Oceania|hCoV-19/Australia/VIC1816/2020|EPI ISL 480640|B.1.1|Australia|2020-05-30	0.0002704700	Oceania
Oceania|hCoV-19/Australia/NSW293/2020|EPI ISL 451557|A|Australia|2020-03-31	Oceania|hCoV-19/Australia/VIC1816/2020|EPI ISL 480640|B.1.1|Australia|2020-05-30	0.0004794855	Oceania
Oceania|hCoV-19/Australia/NSW561/2020|EPI ISL 478673|B.1.1|Australia|2020-03-31	Oceania|hCoV-19/Australia/VIC1816/2020|EPI ISL 480640|B.1.1|Australia|2020-05-30	0.0001027016	Oceania
Oceania|hCoV-19/Australia/NSW542/2020|EPI ISL 455081|B.1|Australia|2020-03-31	Oceania|hCoV-19/Australia/VIC1816/2020|EPI ISL 480640|B.1.1|Australia|2020-05-30	0.0002739413	Oceania
Oceania|hCoV-19/Australia/NSW273/2020|EPI ISL 451538|B.1|Australia|2020-03-31	Oceania|hCoV-19/Australia/VIC1816/2020|EPI ISL 480640|B.1.1|Australia|2020-05-30	0.0002739333	Oceania
Oceania|hCoV-19/Australia/NSW289/2020|EPI ISL 451553|B.1.5|Australia|2020-03-31	Oceania|hCoV-19/Australia/VIC1816/2020|EPI ISL 480640|B.1.1|Australia|2020-05-30	0.0002396754	Oceania
Oceania|hCoV-19/Australia/NSW588/2020|EPI ISL 478700|B.1|Australia|2020-03-31	Oceania|hCoV-19/Australia/VIC1816/2020|EPI ISL 480640|B.1.1|Australia|2020-05-30	0.0002739333	Oceania
Oceania|hCoV-19/Australia/NSW496/2020|EPI ISL 455036|B.1.5|Australia|2020-03-31	Oceania|hCoV-19/Australia/VIC1816/2020|EPI ISL 480640|B.1.1|Australia|2020-05-30	0.0001711895	Oceania
Oceania|hCoV-19/Australia/NSW337/2020|EPI ISL 451599|B.4|Australia|2020-03-31	Oceania|hCoV-19/Australia/VIC1816/2020|EPI ISL 480640|B.1.1|Australia|2020-05-30	0.0004794855	Oceania
Oceania|hCoV-19/Australia/NSW329/2020|EPI ISL 451591|B.1.1|Australia|2020-03-31	Oceania|hCoV-19/Australia/VIC1816/2020|EPI ISL 480640|B.1.1|Australia|2020-05-30	0.0001026986	Oceania
Oceania|hCoV-19/Australia/NSW314/2020|EPI ISL 451577|B.1.5|Australia|2020-03-31	Oceania|hCoV-19/Australia/VIC1816/2020|EPI ISL 480640|B.1.1|Australia|2020-05-30	0.0002054317	Oceania
Oceania|hCoV-19/New Zealand/20VR2004/2020|EPI ISL 456330|B.1.8|New Zealand|2020-04-01	Oceania|hCoV-19/Australia/VIC1816/2020|EPI ISL 480640|B.1.1|Australia|2020-05-30	0.0002366592	Oceania
Oceania|hCoV-19/Australia/VPRL007/2020|EPI ISL 455599|B.1|Australia|2020-04-01	Oceania|hCoV-19/Australia/VIC1816/2020|EPI ISL 480640|B.1.1|Australia|2020-05-30	0.0002704700	Oceania
Oceania|hCoV-19/Australia/QLD978/2020|EPI ISL 530229|B|Australia|2020-04-01	Oceania|hCoV-19/Australia/VIC1816/2020|EPI ISL 480640|B.1.1|Australia|2020-05-30	0.0003381297	Oceania
Oceania|hCoV-19/Australia/QLD968/2020|EPI ISL 530228|B.1|Australia|2020-04-01	Oceania|hCoV-19/Australia/VIC1816/2020|EPI ISL 480640|B.1.1|Australia|2020-05-30	0.0002366563	Oceania
Oceania|hCoV-19/Australia/QLD979/2020|EPI ISL 530227|B.1.5|Australia|2020-04-01	Oceania|hCoV-19/Australia/VIC1816/2020|EPI ISL 480640|B.1.1|Australia|2020-05-30	0.0002366590	Oceania
Oceania|hCoV-19/Australia/SAP091/2020|EPI ISL 451126|B.1|Australia|2020-04-01	Oceania|hCoV-19/Australia/VIC1816/2020|EPI ISL 480640|B.1.1|Australia|2020-05-30	0.0002704700	Oceania
Oceania|hCoV-19/Australia/SAP090/2020|EPI ISL 451125|B.1|Australia|2020-04-01	Oceania|hCoV-19/Australia/VIC1816/2020|EPI ISL 480640|B.1.1|Australia|2020-05-30	0.0004057878	Oceania
Oceania|hCoV-19/Australia/NSW589/2020|EPI ISL 478701|B.1|Australia|2020-04-01	Oceania|hCoV-19/Australia/VIC1816/2020|EPI ISL 480640|B.1.1|Australia|2020-05-30	0.0002739333	Oceania
Oceania|hCoV-19/Australia/NSW341/2020|EPI ISL 451603|B.1.8|Australia|2020-04-01	Oceania|hCoV-19/Australia/VIC1816/2020|EPI ISL 480640|B.1.1|Australia|2020-05-30	0.0003081995	Oceania
Oceania|hCoV-19/Australia/NSW306/2020|EPI ISL 451570|B.1.5|Australia|2020-04-01	Oceania|hCoV-19/Australia/VIC1816/2020|EPI ISL 480640|B.1.1|Australia|2020-05-30	0.0001711895	Oceania
Oceania|hCoV-19/Australia/NSW319/2020|EPI ISL 451582|B.1|Australia|2020-04-01	Oceania|hCoV-19/Australia/VIC1816/2020|EPI ISL 480640|B.1.1|Australia|2020-05-30	0.0003424631	Oceania
Oceania|hCoV-19/New Zealand/20VR2000/2020|EPI ISL 456327|B.3|New Zealand|2020-04-01	Oceania|hCoV-19/Australia/VIC1816/2020|EPI ISL 480640|B.1.1|Australia|2020-05-30	0.0005073385	Oceania
Oceania|hCoV-19/New Zealand/20VR2006/2020|EPI ISL 456331|B.1.8|New Zealand|2020-04-01	Oceania|hCoV-19/Australia/VIC1816/2020|EPI ISL 480640|B.1.1|Australia|2020-05-30	0.0002366910	Oceania
Oceania|hCoV-19/Australia/VIC1011/2020|EPI ISL 430547|B.1.5|Australia|2020-04-01	Oceania|hCoV-19/Australia/VIC1816/2020|EPI ISL 480640|B.1.1|Australia|2020-05-30	0.0002366762	Oceania
Oceania|hCoV-19/Australia/SAP088/2020|EPI ISL 451123|B.1|Australia|2020-04-01	Oceania|hCoV-19/Australia/VIC1816/2020|EPI ISL 480640|B.1.1|Australia|2020-05-30	0.0002707571	Oceania
Oceania|hCoV-19/Australia/VIC798/2020|EPI ISL 427072|B.1.5|Australia|2020-04-01	Oceania|hCoV-19/Australia/VIC1816/2020|EPI ISL 480640|B.1.1|Australia|2020-05-30	0.0002704652	Oceania
Oceania|hCoV-19/Australia/VIC799/2020|EPI ISL 427073|B.1|Australia|2020-04-01	Oceania|hCoV-19/Australia/VIC1816/2020|EPI ISL 480640|B.1.1|Australia|2020-05-30	0.0003381171	Oceania
Oceania|hCoV-19/Australia/VIC1013/2020|EPI ISL 430553|B.1.5|Australia|2020-04-01	Oceania|hCoV-19/Australia/VIC1816/2020|EPI ISL 480640|B.1.1|Australia|2020-05-30	0.0002366522	Oceania
Oceania|hCoV-19/Australia/VIC1015/2020|EPI ISL 430559|B.1|Australia|2020-04-01	Oceania|hCoV-19/Australia/VIC1816/2020|EPI ISL 480640|B.1.1|Australia|2020-05-30	0.0003042903	Oceania
Oceania|hCoV-19/Australia/VIC1224/2020|EPI ISL 430522|B.1.5|Australia|2020-04-01	Oceania|hCoV-19/Australia/VIC1816/2020|EPI ISL 480640|B.1.1|Australia|2020-05-30	0.0001690254	Oceania
Oceania|hCoV-19/Australia/VIC1018/2020|EPI ISL 430490|B.1|Australia|2020-04-01	Oceania|hCoV-19/Australia/VIC1816/2020|EPI ISL 480640|B.1.1|Australia|2020-05-30	0.0002704917	Oceania
Oceania|hCoV-19/Australia/VIC1222/2020|EPI ISL 430519|B.1.5|Australia|2020-04-01	Oceania|hCoV-19/Australia/VIC1816/2020|EPI ISL 480640|B.1.1|Australia|2020-05-30	0.0001690540	Oceania
Oceania|hCoV-19/Australia/VIC1214/2020|EPI ISL 430505|B.1.5|Australia|2020-04-01	Oceania|hCoV-19/Australia/VIC1816/2020|EPI ISL 480640|B.1.1|Australia|2020-05-30	0.0002029238	Oceania
Oceania|hCoV-19/Australia/VIC1208/2020|EPI ISL 430498|B.1.5|Australia|2020-04-01	Oceania|hCoV-19/Australia/VIC1816/2020|EPI ISL 480640|B.1.1|Australia|2020-05-30	0.0004059424	Oceania
Oceania|hCoV-19/Australia/VIC1211/2020|EPI ISL 430501|B.1|Australia|2020-04-01	Oceania|hCoV-19/Australia/VIC1816/2020|EPI ISL 480640|B.1.1|Australia|2020-05-30	0.0003049448	Oceania
Oceania|hCoV-19/Australia/VIC1012/2020|EPI ISL 430548|B.1.1|Australia|2020-04-01	Oceania|hCoV-19/Australia/VIC1816/2020|EPI ISL 480640|B.1.1|Australia|2020-05-30	0.0001018544	Oceania
Oceania|hCoV-19/Australia/VIC1219/2020|EPI ISL 430516|B.1.22|Australia|2020-04-01	Oceania|hCoV-19/Australia/VIC1816/2020|EPI ISL 480640|B.1.1|Australia|2020-05-30	0.0003413320	Oceania
Oceania|hCoV-19/Australia/VIC1212/2020|EPI ISL 430502|B.1|Australia|2020-04-01	Oceania|hCoV-19/Australia/VIC1816/2020|EPI ISL 480640|B.1.1|Australia|2020-05-30	0.0003758466	Oceania
Oceania|hCoV-19/Australia/VIC1209/2020|EPI ISL 430499|B.1.1|Australia|2020-04-01	Oceania|hCoV-19/Australia/VIC1816/2020|EPI ISL 480640|B.1.1|Australia|2020-05-30	0.0002392617	Oceania
Oceania|hCoV-19/Australia/SAP089/2020|EPI ISL 451124|B.1|Australia|2020-04-01	Oceania|hCoV-19/Australia/VIC1816/2020|EPI ISL 480640|B.1.1|Australia|2020-05-30	0.0002410231	Oceania
Oceania|hCoV-19/Australia/VIC1014/2020|EPI ISL 430555|B.1.5|Australia|2020-04-01	Oceania|hCoV-19/Australia/VIC1816/2020|EPI ISL 480640|B.1.1|Australia|2020-05-30	0.0002422030	Oceania
Oceania|hCoV-19/Australia/VIC1218/2020|EPI ISL 430515|B.1.5|Australia|2020-04-01	Oceania|hCoV-19/Australia/VIC1816/2020|EPI ISL 480640|B.1.1|Australia|2020-05-30	0.0001720612	Oceania
Oceania|hCoV-19/Australia/SAP092/2020|EPI ISL 451127|B.1|Australia|2020-04-01	Oceania|hCoV-19/Australia/VIC1816/2020|EPI ISL 480640|B.1.1|Australia|2020-05-30	0.0003838119	Oceania
Oceania|hCoV-19/Australia/VPRL009/2020|EPI ISL 455601|B.1|Australia|2020-04-01	Oceania|hCoV-19/Australia/VIC1816/2020|EPI ISL 480640|B.1.1|Australia|2020-05-30	0.0002446787	Oceania
Oceania|hCoV-19/Australia/VIC1213/2020|EPI ISL 430503|B.1|Australia|2020-04-01	Oceania|hCoV-19/Australia/VIC1816/2020|EPI ISL 480640|B.1.1|Australia|2020-05-30	0.0003822988	Oceania
Oceania|hCoV-19/Australia/VIC1215/2020|EPI ISL 430508|B.1|Australia|2020-04-01	Oceania|hCoV-19/Australia/VIC1816/2020|EPI ISL 480640|B.1.1|Australia|2020-05-30	0.0002793788	Oceania
Oceania|hCoV-19/Australia/VIC1010/2020|EPI ISL 430560|B.1|Australia|2020-04-01	Oceania|hCoV-19/Australia/VIC1816/2020|EPI ISL 480640|B.1.1|Australia|2020-05-30	0.0002804508	Oceania
Oceania|hCoV-19/New Zealand/20VR1995/2020|EPI ISL 456325|B|New Zealand|2020-04-01	Oceania|hCoV-19/Australia/VIC1816/2020|EPI ISL 480640|B.1.1|Australia|2020-05-30	0.0002836004	Oceania
Oceania|hCoV-19/New Zealand/20VR2022/2020|EPI ISL 456337|B.1|New Zealand|2020-04-01	Oceania|hCoV-19/Australia/VIC1816/2020|EPI ISL 480640|B.1.1|Australia|2020-05-30	0.0002134170	Oceania
Oceania|hCoV-19/Australia/QLD973/2020|EPI ISL 530231|B.1.5|Australia|2020-04-02	Oceania|hCoV-19/Australia/VIC1816/2020|EPI ISL 480640|B.1.1|Australia|2020-05-30	0.0003381332	Oceania
Oceania|hCoV-19/Australia/QLD1015/2020|EPI ISL 530275|B.1|Australia|2020-04-02	Oceania|hCoV-19/Australia/VIC1816/2020|EPI ISL 480640|B.1.1|Australia|2020-05-30	0.0002366563	Oceania
Oceania|hCoV-19/Australia/VPRL005/2020|EPI ISL 455597|B.1|Australia|2020-04-02	Oceania|hCoV-19/Australia/VIC1816/2020|EPI ISL 480640|B.1.1|Australia|2020-05-30	0.0002704700	Oceania
Oceania|hCoV-19/Australia/NSW2431/2020|EPI ISL 527015|B.1.1|Australia|2020-04-02	Oceania|hCoV-19/Australia/VIC1816/2020|EPI ISL 480640|B.1.1|Australia|2020-05-30	0.0001014005	Oceania
Oceania|hCoV-19/Australia/VIC812/2020|EPI ISL 427085|B.4|Australia|2020-04-02	Oceania|hCoV-19/Australia/VIC1816/2020|EPI ISL 480640|B.1.1|Australia|2020-05-30	0.0005749319	Oceania
Oceania|hCoV-19/Australia/SAP019/2020|EPI ISL 468017|B.1|Australia|2020-04-02	Oceania|hCoV-19/Australia/VIC1816/2020|EPI ISL 480640|B.1.1|Australia|2020-05-30	0.0002366563	Oceania
Oceania|hCoV-19/New Zealand/20VR2095/2020|EPI ISL 548123|B.1.1.75|New Zealand|2020-04-02	Oceania|hCoV-19/Australia/VIC1816/2020|EPI ISL 480640|B.1.1|Australia|2020-05-30	0.0002028504	Oceania
Oceania|hCoV-19/Australia/NSW290/2020|EPI ISL 451554|B.1|Australia|2020-04-02	Oceania|hCoV-19/Australia/VIC1816/2020|EPI ISL 480640|B.1.1|Australia|2020-05-30	0.0003082049	Oceania
Oceania|hCoV-19/Australia/NSW270/2020|EPI ISL 451535|B.3|Australia|2020-04-02	Oceania|hCoV-19/Australia/VIC1816/2020|EPI ISL 480640|B.1.1|Australia|2020-05-30	0.0004452193	Oceania
Oceania|hCoV-19/Australia/NSW284/2020|EPI ISL 451548|B.1.5|Australia|2020-04-02	Oceania|hCoV-19/Australia/VIC1816/2020|EPI ISL 480640|B.1.1|Australia|2020-05-30	0.0001711895	Oceania
Oceania|hCoV-19/Australia/NSW349/2020|EPI ISL 451610|B.1.3|Australia|2020-04-02	Oceania|hCoV-19/Australia/VIC1816/2020|EPI ISL 480640|B.1.1|Australia|2020-05-30	0.0003425465	Oceania
Oceania|hCoV-19/Australia/NSW624/2020|EPI ISL 490033|B.1.1|Australia|2020-04-02	Oceania|hCoV-19/Australia/VIC1816/2020|EPI ISL 480640|B.1.1|Australia|2020-05-30	0.0000684643	Oceania
Oceania|hCoV-19/Australia/NSW277/2020|EPI ISL 451541|B.1.1|Australia|2020-04-02	Oceania|hCoV-19/Australia/VIC1816/2020|EPI ISL 480640|B.1.1|Australia|2020-05-30	0.0001026986	Oceania
Oceania|hCoV-19/New Zealand/20VR1910/2020|EPI ISL 456305|B.31|New Zealand|2020-04-02	Oceania|hCoV-19/Australia/VIC1816/2020|EPI ISL 480640|B.1.1|Australia|2020-05-30	0.0006088447	Oceania
Oceania|hCoV-19/New Zealand/20VR1887/2020|EPI ISL 456294|B.1|New Zealand|2020-04-02	Oceania|hCoV-19/Australia/VIC1816/2020|EPI ISL 480640|B.1.1|Australia|2020-05-30	0.0002366694	Oceania
Oceania|hCoV-19/Australia/SAP014/2020|EPI ISL 468019|B.1|Australia|2020-04-02	Oceania|hCoV-19/Australia/VIC1816/2020|EPI ISL 480640|B.1.1|Australia|2020-05-30	0.0002366883	Oceania
Oceania|hCoV-19/New Zealand/20VR1907/2020|EPI ISL 456303|B.1|New Zealand|2020-04-02	Oceania|hCoV-19/Australia/VIC1816/2020|EPI ISL 480640|B.1.1|Australia|2020-05-30	0.0003382272	Oceania
Oceania|hCoV-19/Australia/SAP018/2020|EPI ISL 467994|B.1|Australia|2020-04-02	Oceania|hCoV-19/Australia/VIC1816/2020|EPI ISL 480640|B.1.1|Australia|2020-05-30	0.0003047692	Oceania
Oceania|hCoV-19/Australia/VIC1025/2020|EPI ISL 430532|B.1.5|Australia|2020-04-02	Oceania|hCoV-19/Australia/VIC1816/2020|EPI ISL 480640|B.1.1|Australia|2020-05-30	0.0001690254	Oceania
Oceania|hCoV-19/Australia/SAP093/2020|EPI ISL 451128|B.1|Australia|2020-04-02	Oceania|hCoV-19/Australia/VIC1816/2020|EPI ISL 480640|B.1.1|Australia|2020-05-30	0.0002711942	Oceania
Oceania|hCoV-19/Australia/SAP017/2020|EPI ISL 468012|B.1|Australia|2020-04-02	Oceania|hCoV-19/Australia/VIC1816/2020|EPI ISL 480640|B.1.1|Australia|2020-05-30	0.0002722832	Oceania
Oceania|hCoV-19/Australia/VIC1232/2020|EPI ISL 563551|B.1.5|Australia|2020-04-02	Oceania|hCoV-19/Australia/VIC1816/2020|EPI ISL 480640|B.1.1|Australia|2020-05-30	0.0001691398	Oceania
Oceania|hCoV-19/Australia/SAP015/2020|EPI ISL 467990|B.1|Australia|2020-04-02	Oceania|hCoV-19/Australia/VIC1816/2020|EPI ISL 480640|B.1.1|Australia|2020-05-30	0.0002383478	Oceania
Oceania|hCoV-19/Australia/VIC1024/2020|EPI ISL 430531|B.1|Australia|2020-04-02	Oceania|hCoV-19/Australia/VIC1816/2020|EPI ISL 480640|B.1.1|Australia|2020-05-30	0.0002386563	Oceania
Oceania|hCoV-19/Australia/VIC814/2020|EPI ISL 427087|B.1.1|Australia|2020-04-02	Oceania|hCoV-19/Australia/VIC1816/2020|EPI ISL 480640|B.1.1|Australia|2020-05-30	0.0002050684	Oceania
Oceania|hCoV-19/Australia/VIC1234/2020|EPI ISL 430511|B.1.1|Australia|2020-04-02	Oceania|hCoV-19/Australia/VIC1816/2020|EPI ISL 480640|B.1.1|Australia|2020-05-30	0.0001363554	Oceania
Oceania|hCoV-19/Australia/VIC1231/2020|EPI ISL 561957|B.1|Australia|2020-04-02	Oceania|hCoV-19/Australia/VIC1816/2020|EPI ISL 480640|B.1.1|Australia|2020-05-30	0.0002387383	Oceania
Oceania|hCoV-19/Australia/ACT0073/2020|EPI ISL 498533|B.1.1|Australia|2020-04-02	Oceania|hCoV-19/Australia/VIC1816/2020|EPI ISL 480640|B.1.1|Australia|2020-05-30	0.0000687631	Oceania
Oceania|hCoV-19/Australia/TAS105/2020|EPI ISL 522571|B.1|Australia|2020-04-02	Oceania|hCoV-19/Australia/VIC1816/2020|EPI ISL 480640|B.1.1|Australia|2020-05-30	0.0002396127	Oceania
Oceania|hCoV-19/Australia/TAS173/2020|EPI ISL 522626|B.1.5|Australia|2020-04-02	Oceania|hCoV-19/Australia/VIC1816/2020|EPI ISL 480640|B.1.1|Australia|2020-05-30	0.0002427740	Oceania
Oceania|hCoV-19/Australia/VIC1881/2020|EPI ISL 480571|B.1.1|Australia|2020-04-02	Oceania|hCoV-19/Australia/VIC1816/2020|EPI ISL 480640|B.1.1|Australia|2020-05-30	0.0001041108	Oceania
Oceania|hCoV-19/Australia/VIC815/2020|EPI ISL 427088|B.1|Australia|2020-04-02	Oceania|hCoV-19/Australia/VIC1816/2020|EPI ISL 480640|B.1.1|Australia|2020-05-30	0.0003853245	Oceania
Oceania|hCoV-19/Australia/VIC813/2020|EPI ISL 427086|B.4|Australia|2020-04-02	Oceania|hCoV-19/Australia/VIC1816/2020|EPI ISL 480640|B.1.1|Australia|2020-05-30	0.0005632112	Oceania
Oceania|hCoV-19/Australia/VIC1046/2020|EPI ISL 430550|B.1|Australia|2020-04-03	Oceania|hCoV-19/Australia/VIC1816/2020|EPI ISL 480640|B.1.1|Australia|2020-05-30	0.0002704821	Oceania
Oceania|hCoV-19/Australia/VIC820/2020|EPI ISL 427092|B.1|Australia|2020-04-03	Oceania|hCoV-19/Australia/VIC1816/2020|EPI ISL 480640|B.1.1|Australia|2020-05-30	0.0003381014	Oceania
Oceania|hCoV-19/Australia/VIC828/2020|EPI ISL 427096|B.1.1|Australia|2020-04-03	Oceania|hCoV-19/Australia/VIC1816/2020|EPI ISL 480640|B.1.1|Australia|2020-05-30	0.0002366317	Oceania
Oceania|hCoV-19/New Zealand/20VR2096/2020|EPI ISL 548124|B.40|New Zealand|2020-04-03	Oceania|hCoV-19/Australia/VIC1816/2020|EPI ISL 480640|B.1.1|Australia|2020-05-30	0.0005072808	Oceania
Oceania|hCoV-19/Australia/SAP226/2020|EPI ISL 468024|B.1.1.1|Australia|2020-04-03	Oceania|hCoV-19/Australia/VIC1816/2020|EPI ISL 480640|B.1.1|Australia|2020-05-30	0.0002366385	Oceania
Oceania|hCoV-19/Australia/VIC1041/2020|EPI ISL 430536|B.1|Australia|2020-04-03	Oceania|hCoV-19/Australia/VIC1816/2020|EPI ISL 480640|B.1.1|Australia|2020-05-30	0.0002704700	Oceania
Oceania|hCoV-19/Australia/VIC824/2020|EPI ISL 427095|B.1|Australia|2020-04-03	Oceania|hCoV-19/Australia/VIC1816/2020|EPI ISL 480640|B.1.1|Australia|2020-05-30	0.0003042850	Oceania
Oceania|hCoV-19/Australia/SAP437/2020|EPI ISL 508128|B.1.1|Australia|2020-04-03	Oceania|hCoV-19/Australia/VIC1816/2020|EPI ISL 480640|B.1.1|Australia|2020-05-30	0.0002028194	Oceania
Oceania|hCoV-19/Australia/QLD967/2020|EPI ISL 530232|B.1|Australia|2020-04-03	Oceania|hCoV-19/Australia/VIC1816/2020|EPI ISL 480640|B.1.1|Australia|2020-05-30	0.0002366563	Oceania
Oceania|hCoV-19/Australia/NSW301/2020|EPI ISL 451565|B.4|Australia|2020-04-03	Oceania|hCoV-19/Australia/VIC1816/2020|EPI ISL 480640|B.1.1|Australia|2020-05-30	0.0005822964	Oceania
Oceania|hCoV-19/Australia/NSW287/2020|EPI ISL 451551|B.1.1|Australia|2020-04-03	Oceania|hCoV-19/Australia/VIC1816/2020|EPI ISL 480640|B.1.1|Australia|2020-05-30	0.0001026986	Oceania
Oceania|hCoV-19/Australia/NSW269/2020|EPI ISL 451534|B.1|Australia|2020-04-03	Oceania|hCoV-19/Australia/VIC1816/2020|EPI ISL 480640|B.1.1|Australia|2020-05-30	0.0002739333	Oceania
Oceania|hCoV-19/Australia/WA13/2020|EPI ISL 470831|B.1|Australia|2020-04-03	Oceania|hCoV-19/Australia/VIC1816/2020|EPI ISL 480640|B.1.1|Australia|2020-05-30	0.0003043264	Oceania
Oceania|hCoV-19/Australia/VIC1039/2020|EPI ISL 430535|B.1.1.8|Australia|2020-04-03	Oceania|hCoV-19/Australia/VIC1816/2020|EPI ISL 480640|B.1.1|Australia|2020-05-30	0.0001690078	Oceania
Oceania|hCoV-19/Australia/VIC821/2020|EPI ISL 427093|B.1.5|Australia|2020-04-03	Oceania|hCoV-19/Australia/VIC1816/2020|EPI ISL 480640|B.1.1|Australia|2020-05-30	0.0001702976	Oceania
Oceania|hCoV-19/Australia/VIC1045/2020|EPI ISL 430546|B.1|Australia|2020-04-03	Oceania|hCoV-19/Australia/VIC1816/2020|EPI ISL 480640|B.1.1|Australia|2020-05-30	0.0002385758	Oceania
Oceania|hCoV-19/Australia/VIC1044/2020|EPI ISL 430540|B.3|Australia|2020-04-03	Oceania|hCoV-19/Australia/VIC1816/2020|EPI ISL 480640|B.1.1|Australia|2020-05-30	0.0004439723	Oceania
Oceania|hCoV-19/Australia/SAP145/2020|EPI ISL 467987|B.1|Australia|2020-04-03	Oceania|hCoV-19/Australia/VIC1816/2020|EPI ISL 480640|B.1.1|Australia|2020-05-30	0.0002746983	Oceania
Oceania|hCoV-19/Australia/VIC1038/2020|EPI ISL 430534|B.1.1|Australia|2020-04-03	Oceania|hCoV-19/Australia/VIC1816/2020|EPI ISL 480640|B.1.1|Australia|2020-05-30	0.0001030088	Oceania
Oceania|hCoV-19/New Zealand/20VR2055/2020|EPI ISL 456350|B.1.1|New Zealand|2020-04-03	Oceania|hCoV-19/Australia/VIC1816/2020|EPI ISL 480640|B.1.1|Australia|2020-05-30	0.0000688958	Oceania
Oceania|hCoV-19/New Zealand/20VR1947/2020|EPI ISL 456318|B.31|New Zealand|2020-04-03	Oceania|hCoV-19/Australia/VIC1816/2020|EPI ISL 480640|B.1.1|Australia|2020-05-30	0.0006549760	Oceania
Oceania|hCoV-19/New Zealand/20VR1927/2020|EPI ISL 456311|B.1|New Zealand|2020-04-03	Oceania|hCoV-19/Australia/VIC1816/2020|EPI ISL 480640|B.1.1|Australia|2020-05-30	0.0002412806	Oceania
Oceania|hCoV-19/New Zealand/20VR1928/2020|EPI ISL 456312|B|New Zealand|2020-04-03	Oceania|hCoV-19/Australia/VIC1816/2020|EPI ISL 480640|B.1.1|Australia|2020-05-30	0.0002412181	Oceania
Oceania|hCoV-19/Australia/VIC818/2020|EPI ISL 427090|B.1.22|Australia|2020-04-03	Oceania|hCoV-19/Australia/VIC1816/2020|EPI ISL 480640|B.1.1|Australia|2020-05-30	0.0005152744	Oceania
Oceania|hCoV-19/Australia/SAP247/2020|EPI ISL 483081|B.1|Australia|2020-04-03	Oceania|hCoV-19/Australia/VIC1816/2020|EPI ISL 480640|B.1.1|Australia|2020-05-30	0.0003113657	Oceania
Oceania|hCoV-19/Australia/VIC816/2020|EPI ISL 427089|B.1.5|Australia|2020-04-03	Oceania|hCoV-19/Australia/VIC1816/2020|EPI ISL 480640|B.1.1|Australia|2020-05-30	0.0003113306	Oceania
Oceania|hCoV-19/New Zealand/20VR1929/2020|EPI ISL 456313|B|New Zealand|2020-04-03	Oceania|hCoV-19/Australia/VIC1816/2020|EPI ISL 480640|B.1.1|Australia|2020-05-30	0.0002127131	Oceania
Oceania|hCoV-19/Australia/VIC837/2020|EPI ISL 427101|B.1.22|Australia|2020-04-04	Oceania|hCoV-19/Australia/VIC1816/2020|EPI ISL 480640|B.1.1|Australia|2020-05-30	0.0003719188	Oceania
Oceania|hCoV-19/Australia/NSW2544/2020|EPI ISL 527045|B.1|Australia|2020-04-04	Oceania|hCoV-19/Australia/VIC1816/2020|EPI ISL 480640|B.1.1|Australia|2020-05-30	0.0003042991	Oceania
Oceania|hCoV-19/Australia/NSW2543/2020|EPI ISL 527044|B.1|Australia|2020-04-04	Oceania|hCoV-19/Australia/VIC1816/2020|EPI ISL 480640|B.1.1|Australia|2020-05-30	0.0003381269	Oceania
Oceania|hCoV-19/Australia/NSW2550/2020|EPI ISL 527051|B.1.98|Australia|2020-04-04	Oceania|hCoV-19/Australia/VIC1816/2020|EPI ISL 480640|B.1.1|Australia|2020-05-30	0.0002704574	Oceania
Oceania|hCoV-19/Australia/VIC848/2020|EPI ISL 427108|B.1|Australia|2020-04-04	Oceania|hCoV-19/Australia/VIC1816/2020|EPI ISL 480640|B.1.1|Australia|2020-05-30	0.0002704825	Oceania
Oceania|hCoV-19/Australia/NSW2548/2020|EPI ISL 527049|B.1.98|Australia|2020-04-04	Oceania|hCoV-19/Australia/VIC1816/2020|EPI ISL 480640|B.1.1|Australia|2020-05-30	0.0004057762	Oceania
Oceania|hCoV-19/Australia/NSW2536/2020|EPI ISL 527039|B.1.98|Australia|2020-04-04	Oceania|hCoV-19/Australia/VIC1816/2020|EPI ISL 480640|B.1.1|Australia|2020-05-30	0.0003381171	Oceania
Oceania|hCoV-19/Australia/NSW2547/2020|EPI ISL 527048|B.1|Australia|2020-04-04	Oceania|hCoV-19/Australia/VIC1816/2020|EPI ISL 480640|B.1.1|Australia|2020-05-30	0.0002704730	Oceania
Oceania|hCoV-19/Australia/VIC843/2020|EPI ISL 427103|B.1.5|Australia|2020-04-04	Oceania|hCoV-19/Australia/VIC1816/2020|EPI ISL 480640|B.1.1|Australia|2020-05-30	0.0001690254	Oceania
Oceania|hCoV-19/Australia/VIC842/2020|EPI ISL 427102|B.1|Australia|2020-04-04	Oceania|hCoV-19/Australia/VIC1816/2020|EPI ISL 480640|B.1.1|Australia|2020-05-30	0.0003719299	Oceania
Oceania|hCoV-19/Australia/NSW2551/2020|EPI ISL 527052|B.1.98|Australia|2020-04-04	Oceania|hCoV-19/Australia/VIC1816/2020|EPI ISL 480640|B.1.1|Australia|2020-05-30	0.0003719538	Oceania
Oceania|hCoV-19/Australia/NSW2545/2020|EPI ISL 527046|B.40|Australia|2020-04-04	Oceania|hCoV-19/Australia/VIC1816/2020|EPI ISL 480640|B.1.1|Australia|2020-05-30	0.0004734303	Oceania
Oceania|hCoV-19/Australia/NSW2549/2020|EPI ISL 527050|B.1.98|Australia|2020-04-04	Oceania|hCoV-19/Australia/VIC1816/2020|EPI ISL 480640|B.1.1|Australia|2020-05-30	0.0004734471	Oceania
Oceania|hCoV-19/Australia/VIC846/2020|EPI ISL 427106|B.4|Australia|2020-04-04	Oceania|hCoV-19/Australia/VIC1816/2020|EPI ISL 480640|B.1.1|Australia|2020-05-30	0.0006087747	Oceania
Oceania|hCoV-19/Australia/VIC845/2020|EPI ISL 427105|B.1.22|Australia|2020-04-04	Oceania|hCoV-19/Australia/VIC1816/2020|EPI ISL 480640|B.1.1|Australia|2020-05-30	0.0004057574	Oceania
Oceania|hCoV-19/Australia/NSW2542/2020|EPI ISL 527043|B.1|Australia|2020-04-04	Oceania|hCoV-19/Australia/VIC1816/2020|EPI ISL 480640|B.1.1|Australia|2020-05-30	0.0003043079	Oceania
Oceania|hCoV-19/Australia/VIC1062/2020|EPI ISL 430578|B.1.5|Australia|2020-04-04	Oceania|hCoV-19/Australia/VIC1816/2020|EPI ISL 480640|B.1.1|Australia|2020-05-30	0.0003043078	Oceania
Oceania|hCoV-19/Australia/NSW298/2020|EPI ISL 451562|B.1.5|Australia|2020-04-04	Oceania|hCoV-19/Australia/VIC1816/2020|EPI ISL 480640|B.1.1|Australia|2020-05-30	0.0003081759	Oceania
Oceania|hCoV-19/Australia/NSW295/2020|EPI ISL 451559|B.4|Australia|2020-04-04	Oceania|hCoV-19/Australia/VIC1816/2020|EPI ISL 480640|B.1.1|Australia|2020-05-30	0.0004794855	Oceania
Oceania|hCoV-19/Australia/NSW296/2020|EPI ISL 451560|B.1.1|Australia|2020-04-04	Oceania|hCoV-19/Australia/VIC1816/2020|EPI ISL 480640|B.1.1|Australia|2020-05-30	0.0001026986	Oceania
Oceania|hCoV-19/Australia/NSW309/2020|EPI ISL 451573|B.1.5|Australia|2020-04-04	Oceania|hCoV-19/Australia/VIC1816/2020|EPI ISL 480640|B.1.1|Australia|2020-05-30	0.0002054377	Oceania
Oceania|hCoV-19/New Zealand/20VR2063/2020|EPI ISL 456355|B.1.1|New Zealand|2020-04-04	Oceania|hCoV-19/Australia/VIC1816/2020|EPI ISL 480640|B.1.1|Australia|2020-05-30	0.0000676036	Oceania
Oceania|hCoV-19/New Zealand/20VR1936/2020|EPI ISL 456315|B.1|New Zealand|2020-04-04	Oceania|hCoV-19/Australia/VIC1816/2020|EPI ISL 480640|B.1.1|Australia|2020-05-30	0.0002705475	Oceania
Oceania|hCoV-19/Australia/VIC851/2020|EPI ISL 427111|B.1.1|Australia|2020-04-04	Oceania|hCoV-19/Australia/VIC1816/2020|EPI ISL 480640|B.1.1|Australia|2020-05-30	0.0001014382	Oceania
Oceania|hCoV-19/Australia/VIC849/2020|EPI ISL 427109|B.1|Australia|2020-04-04	Oceania|hCoV-19/Australia/VIC1816/2020|EPI ISL 480640|B.1.1|Australia|2020-05-30	0.0002366563	Oceania
Oceania|hCoV-19/Australia/VIC850/2020|EPI ISL 427110|B.1.1|Australia|2020-04-04	Oceania|hCoV-19/Australia/VIC1816/2020|EPI ISL 480640|B.1.1|Australia|2020-05-30	0.0000675989	Oceania
Oceania|hCoV-19/Australia/VIC852/2020|EPI ISL 427112|B.1.1|Australia|2020-04-04	Oceania|hCoV-19/Australia/VIC1816/2020|EPI ISL 480640|B.1.1|Australia|2020-05-30	0.0000678950	Oceania
Oceania|hCoV-19/Australia/VIC829/2020|EPI ISL 427097|B.1.5|Australia|2020-04-04	Oceania|hCoV-19/Australia/VIC1816/2020|EPI ISL 480640|B.1.1|Australia|2020-05-30	0.0002059985	Oceania
Oceania|hCoV-19/Australia/VIC1276/2020|EPI ISL 430685|B.1.1.10|Australia|2020-04-04	Oceania|hCoV-19/Australia/VIC1816/2020|EPI ISL 480640|B.1.1|Australia|2020-05-30	0.0002402275	Oceania
Oceania|hCoV-19/Australia/VIC834/2020|EPI ISL 427099|B.1|Australia|2020-04-04	Oceania|hCoV-19/Australia/VIC1816/2020|EPI ISL 480640|B.1.1|Australia|2020-05-30	0.0002439278	Oceania
Oceania|hCoV-19/Australia/VIC844/2020|EPI ISL 427104|B.1.5|Australia|2020-04-04	Oceania|hCoV-19/Australia/VIC1816/2020|EPI ISL 480640|B.1.1|Australia|2020-05-30	0.0002808897	Oceania
Oceania|hCoV-19/New Zealand/20VR2097/2020|EPI ISL 456376|B.1.370|New Zealand|2020-04-05	Oceania|hCoV-19/Australia/VIC1816/2020|EPI ISL 480640|B.1.1|Australia|2020-05-30	0.0003381015	Oceania
Oceania|hCoV-19/Australia/VIC857/2020|EPI ISL 427116|B.1|Australia|2020-04-05	Oceania|hCoV-19/Australia/VIC1816/2020|EPI ISL 480640|B.1.1|Australia|2020-05-30	0.0002704700	Oceania
Oceania|hCoV-19/Australia/VIC858/2020|EPI ISL 427117|B.1.1|Australia|2020-04-05	Oceania|hCoV-19/Australia/VIC1816/2020|EPI ISL 480640|B.1.1|Australia|2020-05-30	0.0001014005	Oceania
Oceania|hCoV-19/Australia/VIC860/2020|EPI ISL 427118|B.1.1|Australia|2020-04-05	Oceania|hCoV-19/Australia/VIC1816/2020|EPI ISL 480640|B.1.1|Australia|2020-05-30	0.0000675989	Oceania
Oceania|hCoV-19/Australia/VIC876/2020|EPI ISL 427131|B.1.1.33|Australia|2020-04-05	Oceania|hCoV-19/Australia/VIC1816/2020|EPI ISL 480640|B.1.1|Australia|2020-05-30	0.0001352034	Oceania
Oceania|hCoV-19/Australia/SAP441/2020|EPI ISL 508132|B.1.1|Australia|2020-04-05	Oceania|hCoV-19/Australia/VIC1816/2020|EPI ISL 480640|B.1.1|Australia|2020-05-30	0.0001352035	Oceania
Oceania|hCoV-19/Australia/NSW2132/2020|EPI ISL 500625|B.1|Australia|2020-04-05	Oceania|hCoV-19/Australia/VIC1816/2020|EPI ISL 480640|B.1.1|Australia|2020-05-30	0.0003381052	Oceania
Oceania|hCoV-19/Australia/VIC869/2020|EPI ISL 427124|B.3|Australia|2020-04-05	Oceania|hCoV-19/Australia/VIC1816/2020|EPI ISL 480640|B.1.1|Australia|2020-05-30	0.0004057663	Oceania
Oceania|hCoV-19/Australia/VIC863/2020|EPI ISL 427120|B.1|Australia|2020-04-05	Oceania|hCoV-19/Australia/VIC1816/2020|EPI ISL 480640|B.1.1|Australia|2020-05-30	0.0002366563	Oceania
Oceania|hCoV-19/Australia/NSW275/2020|EPI ISL 451539|B.6|Australia|2020-04-05	Oceania|hCoV-19/Australia/VIC1816/2020|EPI ISL 480640|B.1.1|Australia|2020-05-30	0.0005822963	Oceania
Oceania|hCoV-19/Australia/WA99/2020|EPI ISL 512752|B.1.1|Australia|2020-04-05	Oceania|hCoV-19/Australia/VIC1816/2020|EPI ISL 480640|B.1.1|Australia|2020-05-30	0.0002396918	Oceania
Oceania|hCoV-19/Australia/NSW2131/2020|EPI ISL 500624|B.1|Australia|2020-04-05	Oceania|hCoV-19/Australia/VIC1816/2020|EPI ISL 480640|B.1.1|Australia|2020-05-30	0.0003719447	Oceania
Oceania|hCoV-19/New Zealand/20VR2059/2020|EPI ISL 456353|B.1|New Zealand|2020-04-05	Oceania|hCoV-19/Australia/VIC1816/2020|EPI ISL 480640|B.1.1|Australia|2020-05-30	0.0002368294	Oceania
Oceania|hCoV-19/Australia/VIC870/2020|EPI ISL 427125|B.1.5|Australia|2020-04-05	Oceania|hCoV-19/Australia/VIC1816/2020|EPI ISL 480640|B.1.1|Australia|2020-05-30	0.0001690254	Oceania
Oceania|hCoV-19/Australia/VIC1071/2020|EPI ISL 430581|B.1|Australia|2020-04-05	Oceania|hCoV-19/Australia/VIC1816/2020|EPI ISL 480640|B.1.1|Australia|2020-05-30	0.0002028405	Oceania
Oceania|hCoV-19/Australia/VIC873/2020|EPI ISL 427128|B.1|Australia|2020-04-05	Oceania|hCoV-19/Australia/VIC1816/2020|EPI ISL 480640|B.1.1|Australia|2020-05-30	0.0002376284	Oceania
Oceania|hCoV-19/Australia/WA83/2020|EPI ISL 512736|B.1.1|Australia|2020-04-05	Oceania|hCoV-19/Australia/VIC1816/2020|EPI ISL 480640|B.1.1|Australia|2020-05-30	0.0002099827	Oceania
Oceania|hCoV-19/Australia/VIC872/2020|EPI ISL 427127|B.52|Australia|2020-04-05	Oceania|hCoV-19/Australia/VIC1816/2020|EPI ISL 480640|B.1.1|Australia|2020-05-30	0.0005871366	Oceania
Oceania|hCoV-19/New Zealand/20VR2098/2020|EPI ISL 548125|B.1.1|New Zealand|2020-04-05	Oceania|hCoV-19/Australia/VIC1816/2020|EPI ISL 480640|B.1.1|Australia|2020-05-30	0.0000701102	Oceania
Oceania|hCoV-19/New Zealand/20VR2092/2020|EPI ISL 456373|B.1|New Zealand|2020-04-05	Oceania|hCoV-19/Australia/VIC1816/2020|EPI ISL 480640|B.1.1|Australia|2020-05-30	0.0001765414	Oceania
Oceania|hCoV-19/Australia/SAP027/2020|EPI ISL 468009|B.1|Australia|2020-04-06	Oceania|hCoV-19/Australia/VIC1816/2020|EPI ISL 480640|B.1.1|Australia|2020-05-30	0.0002366525	Oceania
Oceania|hCoV-19/Australia/VIC881/2020|EPI ISL 427135|B.1.1|Australia|2020-04-06	Oceania|hCoV-19/Australia/VIC1816/2020|EPI ISL 480640|B.1.1|Australia|2020-05-30	0.0001352136	Oceania
Oceania|hCoV-19/Australia/VIC883/2020|EPI ISL 427136|B.1.356|Australia|2020-04-06	Oceania|hCoV-19/Australia/VIC1816/2020|EPI ISL 480640|B.1.1|Australia|2020-05-30	0.0003382200	Oceania
Oceania|hCoV-19/Australia/WA15/2020|EPI ISL 470833|B.1|Australia|2020-04-06	Oceania|hCoV-19/Australia/VIC1816/2020|EPI ISL 480640|B.1.1|Australia|2020-05-30	0.0002366589	Oceania
Oceania|hCoV-19/Australia/VIC884/2020|EPI ISL 427137|B.1|Australia|2020-04-06	Oceania|hCoV-19/Australia/VIC1816/2020|EPI ISL 480640|B.1.1|Australia|2020-05-30	0.0000676401	Oceania
Oceania|hCoV-19/Australia/VIC1080/2020|EPI ISL 430579|B.1|Australia|2020-04-06	Oceania|hCoV-19/Australia/VIC1816/2020|EPI ISL 480640|B.1.1|Australia|2020-05-30	0.0003381209	Oceania
Oceania|hCoV-19/Australia/NSW2577/2020|EPI ISL 527062|B.1|Australia|2020-04-06	Oceania|hCoV-19/Australia/VIC1816/2020|EPI ISL 480640|B.1.1|Australia|2020-05-30	0.0002704730	Oceania
Oceania|hCoV-19/Australia/NSW544/2020|EPI ISL 455083|B.1.5|Australia|2020-04-06	Oceania|hCoV-19/Australia/VIC1816/2020|EPI ISL 480640|B.1.1|Australia|2020-05-30	0.0002739413	Oceania
Oceania|hCoV-19/Australia/NSW381/2020|EPI ISL 451641|B.1.5|Australia|2020-04-06	Oceania|hCoV-19/Australia/VIC1816/2020|EPI ISL 480640|B.1.1|Australia|2020-05-30	0.0001711895	Oceania
Oceania|hCoV-19/Australia/NSW321/2020|EPI ISL 451583|B.1|Australia|2020-04-06	Oceania|hCoV-19/Australia/VIC1816/2020|EPI ISL 480640|B.1.1|Australia|2020-05-30	0.0003081959	Oceania
Oceania|hCoV-19/Australia/VIC887/2020|EPI ISL 427140|B.31|Australia|2020-04-06	Oceania|hCoV-19/Australia/VIC1816/2020|EPI ISL 480640|B.1.1|Australia|2020-05-30	0.0006790908	Oceania
Oceania|hCoV-19/Australia/VIC1089/2020|EPI ISL 430673|B.1.1|Australia|2020-04-06	Oceania|hCoV-19/Australia/VIC1816/2020|EPI ISL 480640|B.1.1|Australia|2020-05-30	0.0001016664	Oceania
Oceania|hCoV-19/Australia/VIC885/2020|EPI ISL 427138|B.1|Australia|2020-04-06	Oceania|hCoV-19/Australia/VIC1816/2020|EPI ISL 480640|B.1.1|Australia|2020-05-30	0.0002382429	Oceania
Oceania|hCoV-19/Australia/VIC1088/2020|EPI ISL 521864|B.6|Australia|2020-04-06	Oceania|hCoV-19/Australia/VIC1816/2020|EPI ISL 480640|B.1.1|Australia|2020-05-30	0.0004782517	Oceania
Oceania|hCoV-19/New Zealand/20VR2066/2020|EPI ISL 456357|B.31|New Zealand|2020-04-06	Oceania|hCoV-19/Australia/VIC1816/2020|EPI ISL 480640|B.1.1|Australia|2020-05-30	0.0006499802	Oceania
Oceania|hCoV-19/Australia/VIC888/2020|EPI ISL 427141|B.1|Australia|2020-04-06	Oceania|hCoV-19/Australia/VIC1816/2020|EPI ISL 480640|B.1.1|Australia|2020-05-30	0.0002731139	Oceania
Oceania|hCoV-19/Australia/VIC1078/2020|EPI ISL 430564|B.1|Australia|2020-04-06	Oceania|hCoV-19/Australia/VIC1816/2020|EPI ISL 480640|B.1.1|Australia|2020-05-30	0.0003097934	Oceania
Oceania|hCoV-19/Australia/WA44/2020|EPI ISL 470861|B.1|Australia|2020-04-07	Oceania|hCoV-19/Australia/VIC1816/2020|EPI ISL 480640|B.1.1|Australia|2020-05-30	0.0003042939	Oceania
Oceania|hCoV-19/Australia/VIC1112/2020|EPI ISL 430573|B.1|Australia|2020-04-07	Oceania|hCoV-19/Australia/VIC1816/2020|EPI ISL 480640|B.1.1|Australia|2020-05-30	0.0002366563	Oceania
Oceania|hCoV-19/Australia/SAP297/2020|EPI ISL 468025|B.1.5|Australia|2020-04-07	Oceania|hCoV-19/Australia/VIC1816/2020|EPI ISL 480640|B.1.1|Australia|2020-05-30	0.0002704777	Oceania
Oceania|hCoV-19/Australia/NSW383/2020|EPI ISL 451643|B.1.5|Australia|2020-04-07	Oceania|hCoV-19/Australia/VIC1816/2020|EPI ISL 480640|B.1.1|Australia|2020-05-30	0.0003424249	Oceania
Oceania|hCoV-19/Australia/NSW604/2020|EPI ISL 478716|B.1|Australia|2020-04-07	Oceania|hCoV-19/Australia/VIC1816/2020|EPI ISL 480640|B.1.1|Australia|2020-05-30	0.0003767173	Oceania
Oceania|hCoV-19/Australia/ACT0051/2020|EPI ISL 498518|B.1|Australia|2020-04-07	Oceania|hCoV-19/Australia/VIC1816/2020|EPI ISL 480640|B.1.1|Australia|2020-05-30	0.0003043264	Oceania
Oceania|hCoV-19/Australia/VIC1279/2020|EPI ISL 430678|B.1.1|Australia|2020-04-07	Oceania|hCoV-19/Australia/VIC1816/2020|EPI ISL 480640|B.1.1|Australia|2020-05-30	0.0001014005	Oceania
Oceania|hCoV-19/Australia/SAP298/2020|EPI ISL 468007|B.1.5|Australia|2020-04-07	Oceania|hCoV-19/Australia/VIC1816/2020|EPI ISL 480640|B.1.1|Australia|2020-05-30	0.0002709449	Oceania
Oceania|hCoV-19/Australia/VIC1094/2020|EPI ISL 430583|B.1.5|Australia|2020-04-07	Oceania|hCoV-19/Australia/VIC1816/2020|EPI ISL 480640|B.1.1|Australia|2020-05-30	0.0002366602	Oceania
Oceania|hCoV-19/Australia/VIC1110/2020|EPI ISL 430569|B.1.1|Australia|2020-04-07	Oceania|hCoV-19/Australia/VIC1816/2020|EPI ISL 480640|B.1.1|Australia|2020-05-30	0.0001014326	Oceania
Oceania|hCoV-19/Australia/VIC1109/2020|EPI ISL 430618|B.1|Australia|2020-04-07	Oceania|hCoV-19/Australia/VIC1816/2020|EPI ISL 480640|B.1.1|Australia|2020-05-30	0.0003381209	Oceania
Oceania|hCoV-19/Australia/VIC1113/2020|EPI ISL 430575|B.1|Australia|2020-04-07	Oceania|hCoV-19/Australia/VIC1816/2020|EPI ISL 480640|B.1.1|Australia|2020-05-30	0.0003382925	Oceania
Oceania|hCoV-19/Australia/WA43/2020|EPI ISL 470860|B.1|Australia|2020-04-07	Oceania|hCoV-19/Australia/VIC1816/2020|EPI ISL 480640|B.1.1|Australia|2020-05-30	0.0003078208	Oceania
Oceania|hCoV-19/Australia/VIC1106/2020|EPI ISL 430588|B.1.265|Australia|2020-04-07	Oceania|hCoV-19/Australia/VIC1816/2020|EPI ISL 480640|B.1.1|Australia|2020-05-30	0.0003401017	Oceania
Oceania|hCoV-19/Australia/TAS60/2020|EPI ISL 522733|B.1|Australia|2020-04-07	Oceania|hCoV-19/Australia/VIC1816/2020|EPI ISL 480640|B.1.1|Australia|2020-05-30	0.0003413321	Oceania
Oceania|hCoV-19/New Zealand/20VR2046/2020|EPI ISL 456345|B.1.5|New Zealand|2020-04-07	Oceania|hCoV-19/Australia/VIC1816/2020|EPI ISL 480640|B.1.1|Australia|2020-05-30	0.0000695133	Oceania
Oceania|hCoV-19/New Zealand/20VR2072/2020|EPI ISL 456359|B|New Zealand|2020-04-07	Oceania|hCoV-19/Australia/VIC1816/2020|EPI ISL 480640|B.1.1|Australia|2020-05-30	0.0004525278	Oceania
Oceania|hCoV-19/Australia/VIC1111/2020|EPI ISL 430570|B.1|Australia|2020-04-07	Oceania|hCoV-19/Australia/VIC1816/2020|EPI ISL 480640|B.1.1|Australia|2020-05-30	0.0002790637	Oceania
Oceania|hCoV-19/Australia/SAP301/2020|EPI ISL 467986|B.1|Australia|2020-04-07	Oceania|hCoV-19/Australia/VIC1816/2020|EPI ISL 480640|B.1.1|Australia|2020-05-30	0.0006695835	Oceania
Oceania|hCoV-19/Australia/VIC1092/2020|EPI ISL 430582|B.1|Australia|2020-04-07	Oceania|hCoV-19/Australia/VIC1816/2020|EPI ISL 480640|B.1.1|Australia|2020-05-30	0.0002470184	Oceania
Oceania|hCoV-19/Australia/VIC1280/2020|EPI ISL 430709|B.1.1|Australia|2020-04-07	Oceania|hCoV-19/Australia/VIC1816/2020|EPI ISL 480640|B.1.1|Australia|2020-05-30	0.0001036995	Oceania
Oceania|hCoV-19/Australia/WA45/2020|EPI ISL 470862|B.1|Australia|2020-04-08	Oceania|hCoV-19/Australia/VIC1816/2020|EPI ISL 480640|B.1.1|Australia|2020-05-30	0.0003719303	Oceania
Oceania|hCoV-19/Australia/QLD969/2020|EPI ISL 530233|B.1|Australia|2020-04-08	Oceania|hCoV-19/Australia/VIC1816/2020|EPI ISL 480640|B.1.1|Australia|2020-05-30	0.0002366563	Oceania
Oceania|hCoV-19/Australia/WA17/2020|EPI ISL 470835|B.1|Australia|2020-04-08	Oceania|hCoV-19/Australia/VIC1816/2020|EPI ISL 480640|B.1.1|Australia|2020-05-30	0.0002366590	Oceania
Oceania|hCoV-19/Australia/NSW595/2020|EPI ISL 478707|B.1.1|Australia|2020-04-08	Oceania|hCoV-19/Australia/VIC1816/2020|EPI ISL 480640|B.1.1|Australia|2020-05-30	0.0001026986	Oceania
Oceania|hCoV-19/Australia/NSW603/2020|EPI ISL 478715|B.1|Australia|2020-04-08	Oceania|hCoV-19/Australia/VIC1816/2020|EPI ISL 480640|B.1.1|Australia|2020-05-30	0.0003767173	Oceania
Oceania|hCoV-19/Australia/NSW302/2020|EPI ISL 451566|B.1.5|Australia|2020-04-08	Oceania|hCoV-19/Australia/VIC1816/2020|EPI ISL 480640|B.1.1|Australia|2020-05-30	0.0002054414	Oceania
Oceania|hCoV-19/Australia/NSW294/2020|EPI ISL 451558|B.1.1.33|Australia|2020-04-08	Oceania|hCoV-19/Australia/VIC1816/2020|EPI ISL 480640|B.1.1|Australia|2020-05-30	0.0001369343	Oceania
Oceania|hCoV-19/Australia/NSW352/2020|EPI ISL 451613|B.1.5|Australia|2020-04-08	Oceania|hCoV-19/Australia/VIC1816/2020|EPI ISL 480640|B.1.1|Australia|2020-05-30	0.0001711895	Oceania
Oceania|hCoV-19/Australia/WA60/2020|EPI ISL 512713|B.1|Australia|2020-04-08	Oceania|hCoV-19/Australia/VIC1816/2020|EPI ISL 480640|B.1.1|Australia|2020-05-30	0.0003082115	Oceania
Oceania|hCoV-19/Australia/WA104/2020|EPI ISL 512757|B.1|Australia|2020-04-08	Oceania|hCoV-19/Australia/VIC1816/2020|EPI ISL 480640|B.1.1|Australia|2020-05-30	0.0002739472	Oceania
Oceania|hCoV-19/Australia/WA61/2020|EPI ISL 512714|B.1|Australia|2020-04-08	Oceania|hCoV-19/Australia/VIC1816/2020|EPI ISL 480640|B.1.1|Australia|2020-05-30	0.0002397058	Oceania
Oceania|hCoV-19/Australia/VIC1135/2020|EPI ISL 430601|B.1.370|Australia|2020-04-08	Oceania|hCoV-19/Australia/VIC1816/2020|EPI ISL 480640|B.1.1|Australia|2020-05-30	0.0003381288	Oceania
Oceania|hCoV-19/Australia/VIC1281/2020|EPI ISL 430676|B.1.1|Australia|2020-04-08	Oceania|hCoV-19/Australia/VIC1816/2020|EPI ISL 480640|B.1.1|Australia|2020-05-30	0.0001014005	Oceania
Oceania|hCoV-19/Australia/VIC1119/2020|EPI ISL 430567|B.1|Australia|2020-04-08	Oceania|hCoV-19/Australia/VIC1816/2020|EPI ISL 480640|B.1.1|Australia|2020-05-30	0.0003042938	Oceania
Oceania|hCoV-19/Australia/VIC899/2020|EPI ISL 427149|B.52|Australia|2020-04-08	Oceania|hCoV-19/Australia/VIC1816/2020|EPI ISL 480640|B.1.1|Australia|2020-05-30	0.0005773095	Oceania
Oceania|hCoV-19/Australia/VIC-CBA5/2020|EPI ISL 430065|B.1.1.71|Australia|2020-04-08	Oceania|hCoV-19/Australia/VIC1816/2020|EPI ISL 480640|B.1.1|Australia|2020-05-30	0.0002037008	Oceania
Oceania|hCoV-19/Australia/VIC1139/2020|EPI ISL 430610|B.1|Australia|2020-04-08	Oceania|hCoV-19/Australia/VIC1816/2020|EPI ISL 480640|B.1.1|Australia|2020-05-30	0.0003719299	Oceania
Oceania|hCoV-19/Australia/VIC1134/2020|EPI ISL 430600|B.1|Australia|2020-04-08	Oceania|hCoV-19/Australia/VIC1816/2020|EPI ISL 480640|B.1.1|Australia|2020-05-30	0.0002704700	Oceania
Oceania|hCoV-19/Australia/VIC1143/2020|EPI ISL 430614|B.1.1|Australia|2020-04-08	Oceania|hCoV-19/Australia/VIC1816/2020|EPI ISL 480640|B.1.1|Australia|2020-05-30	0.0001014034	Oceania
Oceania|hCoV-19/Australia/VIC1137/2020|EPI ISL 430607|B.1|Australia|2020-04-08	Oceania|hCoV-19/Australia/VIC1816/2020|EPI ISL 480640|B.1.1|Australia|2020-05-30	0.0002366884	Oceania
Oceania|hCoV-19/Australia/VIC1138/2020|EPI ISL 430609|B.1.1|Australia|2020-04-08	Oceania|hCoV-19/Australia/VIC1816/2020|EPI ISL 480640|B.1.1|Australia|2020-05-30	0.0000676104	Oceania
Oceania|hCoV-19/Australia/VIC-CBA6/2020|EPI ISL 430066|B.1|Australia|2020-04-08	Oceania|hCoV-19/Australia/VIC1816/2020|EPI ISL 480640|B.1.1|Australia|2020-05-30	0.0003777170	Oceania
Oceania|hCoV-19/Australia/VIC1136/2020|EPI ISL 430606|B|Australia|2020-04-08	Oceania|hCoV-19/Australia/VIC1816/2020|EPI ISL 480640|B.1.1|Australia|2020-05-30	0.0005142099	Oceania
Oceania|hCoV-19/New Zealand/20VR2074/2020|EPI ISL 456361|B.1.1|New Zealand|2020-04-08	Oceania|hCoV-19/Australia/VIC1816/2020|EPI ISL 480640|B.1.1|Australia|2020-05-30	0.0001041305	Oceania
Oceania|hCoV-19/Australia/VIC1140/2020|EPI ISL 430611|B.1|Australia|2020-04-08	Oceania|hCoV-19/Australia/VIC1816/2020|EPI ISL 480640|B.1.1|Australia|2020-05-30	0.0003822763	Oceania
Oceania|hCoV-19/Australia/VIC1363/2020|EPI ISL 561517|B.1.1|Australia|2020-04-08	Oceania|hCoV-19/Australia/VIC1816/2020|EPI ISL 480640|B.1.1|Australia|2020-05-30	0.0001393574	Oceania
Oceania|hCoV-19/Australia/VIC1127/2020|EPI ISL 430608|B.1.1|Australia|2020-04-08	Oceania|hCoV-19/Australia/VIC1816/2020|EPI ISL 480640|B.1.1|Australia|2020-05-30	0.0000703222	Oceania
Oceania|hCoV-19/Australia/VIC1132/2020|EPI ISL 430593|B.1|Australia|2020-04-08	Oceania|hCoV-19/Australia/VIC1816/2020|EPI ISL 480640|B.1.1|Australia|2020-05-30	0.0003381343	Oceania
Oceania|hCoV-19/Australia/QLD966/2020|EPI ISL 530234|B.1|Australia|2020-04-09	Oceania|hCoV-19/Australia/VIC1816/2020|EPI ISL 480640|B.1.1|Australia|2020-05-30	0.0003043132	Oceania
Oceania|hCoV-19/Australia/VIC1159/2020|EPI ISL 430604|B.1.370|Australia|2020-04-09	Oceania|hCoV-19/Australia/VIC1816/2020|EPI ISL 480640|B.1.1|Australia|2020-05-30	0.0003042938	Oceania
Oceania|hCoV-19/Australia/NSW2437/2020|EPI ISL 527017|B.1.1.33|Australia|2020-04-09	Oceania|hCoV-19/Australia/VIC1816/2020|EPI ISL 480640|B.1.1|Australia|2020-05-30	0.0001690077	Oceania
Oceania|hCoV-19/Australia/NSW2534/2020|EPI ISL 527038|B.1.98|Australia|2020-04-09	Oceania|hCoV-19/Australia/VIC1816/2020|EPI ISL 480640|B.1.1|Australia|2020-05-30	0.0004057762	Oceania
Oceania|hCoV-19/Australia/NSW673/2020|EPI ISL 513316|B.1.1.33|Australia|2020-04-09	Oceania|hCoV-19/Australia/VIC1816/2020|EPI ISL 480640|B.1.1|Australia|2020-05-30	0.0001711714	Oceania
Oceania|hCoV-19/Australia/NSW602/2020|EPI ISL 478714|B.1|Australia|2020-04-09	Oceania|hCoV-19/Australia/VIC1816/2020|EPI ISL 480640|B.1.1|Australia|2020-05-30	0.0003767173	Oceania
Oceania|hCoV-19/Australia/VIC1161/2020|EPI ISL 430615|B.1|Australia|2020-04-09	Oceania|hCoV-19/Australia/VIC1816/2020|EPI ISL 480640|B.1.1|Australia|2020-05-30	0.0003381017	Oceania
Oceania|hCoV-19/Australia/VIC1284/2020|EPI ISL 430701|B.1.5|Australia|2020-04-09	Oceania|hCoV-19/Australia/VIC1816/2020|EPI ISL 480640|B.1.1|Australia|2020-05-30	0.0002029376	Oceania
Oceania|hCoV-19/Australia/VIC1158/2020|EPI ISL 430602|B.1.1|Australia|2020-04-09	Oceania|hCoV-19/Australia/VIC1816/2020|EPI ISL 480640|B.1.1|Australia|2020-05-30	0.0001014005	Oceania
Oceania|hCoV-19/Australia/VIC1160/2020|EPI ISL 430605|B.1.370|Australia|2020-04-09	Oceania|hCoV-19/Australia/VIC1816/2020|EPI ISL 480640|B.1.1|Australia|2020-05-30	0.0003043041	Oceania
Oceania|hCoV-19/Australia/VIC1162/2020|EPI ISL 430616|B.1|Australia|2020-04-09	Oceania|hCoV-19/Australia/VIC1816/2020|EPI ISL 480640|B.1.1|Australia|2020-05-30	0.0002367204	Oceania
Oceania|hCoV-19/Australia/VIC1355/2020|EPI ISL 430638|B.1.1|Australia|2020-04-09	Oceania|hCoV-19/Australia/VIC1816/2020|EPI ISL 480640|B.1.1|Australia|2020-05-30	0.0000676286	Oceania
Oceania|hCoV-19/Australia/VIC1248/2020|EPI ISL 436114|B.1.5|Australia|2020-04-09	Oceania|hCoV-19/Australia/VIC1816/2020|EPI ISL 480640|B.1.1|Australia|2020-05-30	0.0002029238	Oceania
Oceania|hCoV-19/Australia/SAP095/2020|EPI ISL 451129|B.1|Australia|2020-04-09	Oceania|hCoV-19/Australia/VIC1816/2020|EPI ISL 480640|B.1.1|Australia|2020-05-30	0.0003746261	Oceania
Oceania|hCoV-19/Australia/VIC1247/2020|EPI ISL 436113|B.1.1|Australia|2020-04-09	Oceania|hCoV-19/Australia/VIC1816/2020|EPI ISL 480640|B.1.1|Australia|2020-05-30	0.0000677684	Oceania
Oceania|hCoV-19/Australia/VIC1164/2020|EPI ISL 430624|B.1.22|Australia|2020-04-09	Oceania|hCoV-19/Australia/VIC1816/2020|EPI ISL 480640|B.1.1|Australia|2020-05-30	0.0003411692	Oceania
Oceania|hCoV-19/New Zealand/20VR2048/2020|EPI ISL 456346|B.1|New Zealand|2020-04-09	Oceania|hCoV-19/Australia/VIC1816/2020|EPI ISL 480640|B.1.1|Australia|2020-05-30	0.0003132868	Oceania
Oceania|hCoV-19/Australia/VIC1285/2020|EPI ISL 430702|B.1.5|Australia|2020-04-09	Oceania|hCoV-19/Australia/VIC1816/2020|EPI ISL 480640|B.1.1|Australia|2020-05-30	0.0002110231	Oceania
Oceania|hCoV-19/Australia/VIC1178/2020|EPI ISL 430674|B.1.1|Australia|2020-04-10	Oceania|hCoV-19/Australia/VIC1816/2020|EPI ISL 480640|B.1.1|Australia|2020-05-30	0.0001352344	Oceania
Oceania|hCoV-19/Australia/VIC1313/2020|EPI ISL 430714|B.1.5|Australia|2020-04-10	Oceania|hCoV-19/Australia/VIC1816/2020|EPI ISL 480640|B.1.1|Australia|2020-05-30	0.0002030680	Oceania
Oceania|hCoV-19/Australia/VIC1300/2020|EPI ISL 430677|B.1.1|Australia|2020-04-10	Oceania|hCoV-19/Australia/VIC1816/2020|EPI ISL 480640|B.1.1|Australia|2020-05-30	0.0001014279	Oceania
Oceania|hCoV-19/Australia/VIC1303/2020|EPI ISL 430694|B.1.1|Australia|2020-04-10	Oceania|hCoV-19/Australia/VIC1816/2020|EPI ISL 480640|B.1.1|Australia|2020-05-30	0.0001357391	Oceania
Oceania|hCoV-19/Australia/VIC1174/2020|EPI ISL 430623|B.1.370|Australia|2020-04-10	Oceania|hCoV-19/Australia/VIC1816/2020|EPI ISL 480640|B.1.1|Australia|2020-05-30	0.0003058240	Oceania
Oceania|hCoV-19/Australia/VIC1312/2020|EPI ISL 562136|B.1.5|Australia|2020-04-10	Oceania|hCoV-19/Australia/VIC1816/2020|EPI ISL 480640|B.1.1|Australia|2020-05-30	0.0002050526	Oceania
Oceania|hCoV-19/Australia/VIC1176/2020|EPI ISL 430630|B.1.5|Australia|2020-04-10	Oceania|hCoV-19/Australia/VIC1816/2020|EPI ISL 480640|B.1.1|Australia|2020-05-30	0.0001711778	Oceania
Oceania|hCoV-19/Australia/VIC1250/2020|EPI ISL 436115|B.1.1|Australia|2020-04-10	Oceania|hCoV-19/Australia/VIC1816/2020|EPI ISL 480640|B.1.1|Australia|2020-05-30	0.0001365265	Oceania
Oceania|hCoV-19/Australia/VIC1175/2020|EPI ISL 430625|B.1.22|Australia|2020-04-10	Oceania|hCoV-19/Australia/VIC1816/2020|EPI ISL 480640|B.1.1|Australia|2020-05-30	0.0003419859	Oceania
Oceania|hCoV-19/Australia/VIC1316/2020|EPI ISL 430690|B.1.370|Australia|2020-04-11	Oceania|hCoV-19/Australia/VIC1816/2020|EPI ISL 480640|B.1.1|Australia|2020-05-30	0.0003381266	Oceania
Oceania|hCoV-19/Australia/QLD961/2020|EPI ISL 530236|B.1.1|Australia|2020-04-11	Oceania|hCoV-19/Australia/VIC1816/2020|EPI ISL 480640|B.1.1|Australia|2020-05-30	0.0000675989	Oceania
Oceania|hCoV-19/Australia/NSW2570/2020|EPI ISL 527057|B.1|Australia|2020-04-11	Oceania|hCoV-19/Australia/VIC1816/2020|EPI ISL 480640|B.1.1|Australia|2020-05-30	0.0003042991	Oceania
Oceania|hCoV-19/Australia/QLD971/2020|EPI ISL 530235|B.1|Australia|2020-04-11	Oceania|hCoV-19/Australia/VIC1816/2020|EPI ISL 480640|B.1.1|Australia|2020-05-30	0.0003381171	Oceania
Oceania|hCoV-19/Australia/NSW494/2020|EPI ISL 455034|B.1.5|Australia|2020-04-11	Oceania|hCoV-19/Australia/VIC1816/2020|EPI ISL 480640|B.1.1|Australia|2020-05-30	0.0002054317	Oceania
Oceania|hCoV-19/Australia/NSW332/2020|EPI ISL 451594|B.1.1.33|Australia|2020-04-11	Oceania|hCoV-19/Australia/VIC1816/2020|EPI ISL 480640|B.1.1|Australia|2020-05-30	0.0001369343	Oceania
Oceania|hCoV-19/Australia/VIC1256/2020|EPI ISL 436120|B.1.370|Australia|2020-04-11	Oceania|hCoV-19/Australia/VIC1816/2020|EPI ISL 480640|B.1.1|Australia|2020-05-30	0.0003381271	Oceania
Oceania|hCoV-19/Australia/VIC1317/2020|EPI ISL 430691|B.1.1|Australia|2020-04-11	Oceania|hCoV-19/Australia/VIC1816/2020|EPI ISL 480640|B.1.1|Australia|2020-05-30	0.0001701754	Oceania
Oceania|hCoV-19/Australia/VIC1319/2020|EPI ISL 430700|B.1|Australia|2020-04-11	Oceania|hCoV-19/Australia/VIC1816/2020|EPI ISL 480640|B.1.1|Australia|2020-05-30	0.0002387222	Oceania
Oceania|hCoV-19/Australia/VIC1321/2020|EPI ISL 430704|B.4|Australia|2020-04-11	Oceania|hCoV-19/Australia/VIC1816/2020|EPI ISL 480640|B.1.1|Australia|2020-05-30	0.0006474006	Oceania
Oceania|hCoV-19/Australia/VIC1187/2020|EPI ISL 430675|B.1|Australia|2020-04-11	Oceania|hCoV-19/Australia/VIC1816/2020|EPI ISL 480640|B.1.1|Australia|2020-05-30	0.0003415932	Oceania
Oceania|hCoV-19/Australia/VIC1181/2020|EPI ISL 430627|B.1.1|Australia|2020-04-11	Oceania|hCoV-19/Australia/VIC1816/2020|EPI ISL 480640|B.1.1|Australia|2020-05-30	0.0002072286	Oceania
Oceania|hCoV-19/Australia/VIC1260/2020|EPI ISL 436123|B.4|Australia|2020-04-11	Oceania|hCoV-19/Australia/VIC1816/2020|EPI ISL 480640|B.1.1|Australia|2020-05-30	0.0006543325	Oceania
Oceania|hCoV-19/Australia/VIC1183/2020|EPI ISL 430628|B.1.1|Australia|2020-04-11	Oceania|hCoV-19/Australia/VIC1816/2020|EPI ISL 480640|B.1.1|Australia|2020-05-30	0.0002122416	Oceania
Oceania|hCoV-19/Australia/NSW2571/2020|EPI ISL 527058|B.1.98|Australia|2020-04-12	Oceania|hCoV-19/Australia/VIC1816/2020|EPI ISL 480640|B.1.1|Australia|2020-05-30	0.0003719538	Oceania
Oceania|hCoV-19/Australia/VIC1329/2020|EPI ISL 430696|B.1.370|Australia|2020-04-12	Oceania|hCoV-19/Australia/VIC1816/2020|EPI ISL 480640|B.1.1|Australia|2020-05-30	0.0003381383	Oceania
Oceania|hCoV-19/Australia/ACT0059/2020|EPI ISL 498523|B.1|Australia|2020-04-12	Oceania|hCoV-19/Australia/VIC1816/2020|EPI ISL 480640|B.1.1|Australia|2020-05-30	0.0003043261	Oceania
Oceania|hCoV-19/Australia/VIC1267/2020|EPI ISL 436126|B.1.370|Australia|2020-04-12	Oceania|hCoV-19/Australia/VIC1816/2020|EPI ISL 480640|B.1.1|Australia|2020-05-30	0.0003382870	Oceania
Oceania|hCoV-19/Australia/VIC1353/2020|EPI ISL 430716|B.1.1|Australia|2020-04-12	Oceania|hCoV-19/Australia/VIC1816/2020|EPI ISL 480640|B.1.1|Australia|2020-05-30	0.0001015068	Oceania
Oceania|hCoV-19/Australia/NSW2120/2020|EPI ISL 509498|B.1.1|Australia|2020-04-13	Oceania|hCoV-19/Australia/VIC1816/2020|EPI ISL 480640|B.1.1|Australia|2020-05-30	0.0002366427	Oceania
Oceania|hCoV-19/Australia/NSW601/2020|EPI ISL 478713|B.1|Australia|2020-04-13	Oceania|hCoV-19/Australia/VIC1816/2020|EPI ISL 480640|B.1.1|Australia|2020-05-30	0.0004109730	Oceania
Oceania|hCoV-19/Australia/NSW377/2020|EPI ISL 451637|B.1.5|Australia|2020-04-13	Oceania|hCoV-19/Australia/VIC1816/2020|EPI ISL 480640|B.1.1|Australia|2020-05-30	0.0001711895	Oceania
Oceania|hCoV-19/Australia/VIC1336/2020|EPI ISL 430698|B.1.1|Australia|2020-04-13	Oceania|hCoV-19/Australia/VIC1816/2020|EPI ISL 480640|B.1.1|Australia|2020-05-30	0.0001014670	Oceania
Oceania|hCoV-19/Australia/VIC1369/2020|EPI ISL 563808|B.1.370|Australia|2020-04-13	Oceania|hCoV-19/Australia/VIC1816/2020|EPI ISL 480640|B.1.1|Australia|2020-05-30	0.0003381270	Oceania
Oceania|hCoV-19/Australia/VIC1340/2020|EPI ISL 430686|B.1|Australia|2020-04-13	Oceania|hCoV-19/Australia/VIC1816/2020|EPI ISL 480640|B.1.1|Australia|2020-05-30	0.0003060478	Oceania
Oceania|hCoV-19/Australia/VIC1337/2020|EPI ISL 430699|B.1.1|Australia|2020-04-13	Oceania|hCoV-19/Australia/VIC1816/2020|EPI ISL 480640|B.1.1|Australia|2020-05-30	0.0000697122	Oceania
Oceania|hCoV-19/Australia/WA38/2020|EPI ISL 470855|B.1|Australia|2020-04-14	Oceania|hCoV-19/Australia/VIC1816/2020|EPI ISL 480640|B.1.1|Australia|2020-05-30	0.0003381311	Oceania
Oceania|hCoV-19/Australia/NSW367/2020|EPI ISL 451628|B.1|Australia|2020-04-14	Oceania|hCoV-19/Australia/VIC1816/2020|EPI ISL 480640|B.1.1|Australia|2020-05-30	0.0002054414	Oceania
Oceania|hCoV-19/Australia/NSW356/2020|EPI ISL 451617|B.1.5|Australia|2020-04-14	Oceania|hCoV-19/Australia/VIC1816/2020|EPI ISL 480640|B.1.1|Australia|2020-05-30	0.0001711895	Oceania
Oceania|hCoV-19/Australia/NSW610/2020|EPI ISL 490019|B.1.1|Australia|2020-04-14	Oceania|hCoV-19/Australia/VIC1816/2020|EPI ISL 480640|B.1.1|Australia|2020-05-30	0.0002054197	Oceania
Oceania|hCoV-19/Australia/VIC1344/2020|EPI ISL 430697|B.1|Australia|2020-04-14	Oceania|hCoV-19/Australia/VIC1816/2020|EPI ISL 480640|B.1.1|Australia|2020-05-30	0.0002366645	Oceania
Oceania|hCoV-19/Australia/VIC1345/2020|EPI ISL 430708|B.1.370|Australia|2020-04-14	Oceania|hCoV-19/Australia/VIC1816/2020|EPI ISL 480640|B.1.1|Australia|2020-05-30	0.0003395577	Oceania
Oceania|hCoV-19/Australia/VIC1382/2020|EPI ISL 456419|B.1.1.1|Australia|2020-04-14	Oceania|hCoV-19/Australia/VIC1816/2020|EPI ISL 480640|B.1.1|Australia|2020-05-30	0.0003042623	Oceania
Oceania|hCoV-19/Australia/VIC1386/2020|EPI ISL 521871|B.1|Australia|2020-04-14	Oceania|hCoV-19/Australia/VIC1816/2020|EPI ISL 480640|B.1.1|Australia|2020-05-30	0.0002039057	Oceania
Oceania|hCoV-19/Australia/VIC5145/2020|EPI ISL 519947|B.1.255|Australia|2020-04-14	Oceania|hCoV-19/Australia/VIC1816/2020|EPI ISL 480640|B.1.1|Australia|2020-05-30	0.0002379110	Oceania
Oceania|hCoV-19/Australia/VIC1273/2020|EPI ISL 436131|B.1|Australia|2020-04-14	Oceania|hCoV-19/Australia/VIC1816/2020|EPI ISL 480640|B.1.1|Australia|2020-05-30	0.0002367522	Oceania
Oceania|hCoV-19/Australia/VIC1372/2020|EPI ISL 456414|B.1.1|Australia|2020-04-14	Oceania|hCoV-19/Australia/VIC1816/2020|EPI ISL 480640|B.1.1|Australia|2020-05-30	0.0002030760	Oceania
Oceania|hCoV-19/Australia/VIC1373/2020|EPI ISL 456415|B.1.1|Australia|2020-04-14	Oceania|hCoV-19/Australia/VIC1816/2020|EPI ISL 480640|B.1.1|Australia|2020-05-30	0.0001707468	Oceania
Oceania|hCoV-19/Australia/VIC1387/2020|EPI ISL 561935|B.1.1.33|Australia|2020-04-14	Oceania|hCoV-19/Australia/VIC1816/2020|EPI ISL 480640|B.1.1|Australia|2020-05-30	0.0001024111	Oceania
Oceania|hCoV-19/Australia/VIC1274/2020|EPI ISL 436132|B.1.370|Australia|2020-04-14	Oceania|hCoV-19/Australia/VIC1816/2020|EPI ISL 480640|B.1.1|Australia|2020-05-30	0.0003468347	Oceania
Oceania|hCoV-19/New Zealand/20VR2539/2020|EPI ISL 456383|B.1|New Zealand|2020-04-15	Oceania|hCoV-19/Australia/VIC1816/2020|EPI ISL 480640|B.1.1|Australia|2020-05-30	0.0003042940	Oceania
Oceania|hCoV-19/New Zealand/20VR2556/2020|EPI ISL 456386|B.1|New Zealand|2020-04-15	Oceania|hCoV-19/Australia/VIC1816/2020|EPI ISL 480640|B.1.1|Australia|2020-05-30	0.0003381269	Oceania
Oceania|hCoV-19/Australia/QLD1017/2020|EPI ISL 530277|B.1|Australia|2020-04-15	Oceania|hCoV-19/Australia/VIC1816/2020|EPI ISL 480640|B.1.1|Australia|2020-05-30	0.0002704700	Oceania
Oceania|hCoV-19/Australia/QLD964/2020|EPI ISL 530238|B.1.5|Australia|2020-04-15	Oceania|hCoV-19/Australia/VIC1816/2020|EPI ISL 480640|B.1.1|Australia|2020-05-30	0.0003042937	Oceania
Oceania|hCoV-19/New Zealand/20VR2541/2020|EPI ISL 456384|B.1.1|New Zealand|2020-04-15	Oceania|hCoV-19/Australia/VIC1816/2020|EPI ISL 480640|B.1.1|Australia|2020-05-30	0.0000675989	Oceania
Oceania|hCoV-19/New Zealand/20VR2485/2020|EPI ISL 456380|B.1.1|New Zealand|2020-04-15	Oceania|hCoV-19/Australia/VIC1816/2020|EPI ISL 480640|B.1.1|Australia|2020-05-30	0.0000676172	Oceania
Oceania|hCoV-19/New Zealand/20VR2554/2020|EPI ISL 456385|B.1.5|New Zealand|2020-04-15	Oceania|hCoV-19/Australia/VIC1816/2020|EPI ISL 480640|B.1.1|Australia|2020-05-30	0.0002705384	Oceania
Oceania|hCoV-19/New Zealand/20VR2495/2020|EPI ISL 456381|B.1.1|New Zealand|2020-04-15	Oceania|hCoV-19/Australia/VIC1816/2020|EPI ISL 480640|B.1.1|Australia|2020-05-30	0.0001014377	Oceania
Oceania|hCoV-19/Australia/NSW943/2020|EPI ISL 545015|B.1.370|Australia|2020-04-15	Oceania|hCoV-19/Australia/VIC1816/2020|EPI ISL 480640|B.1.1|Australia|2020-05-30	0.0003766930	Oceania
Oceania|hCoV-19/Australia/NSW362/2020|EPI ISL 451623|B.1|Australia|2020-04-15	Oceania|hCoV-19/Australia/VIC1816/2020|EPI ISL 480640|B.1.1|Australia|2020-05-30	0.0002054317	Oceania
Oceania|hCoV-19/New Zealand/20VR2475/2020|EPI ISL 456379|B.1.1.296|New Zealand|2020-04-15	Oceania|hCoV-19/Australia/VIC1816/2020|EPI ISL 480640|B.1.1|Australia|2020-05-30	0.0001690636	Oceania
Oceania|hCoV-19/Australia/VIC1400/2020|EPI ISL 456433|B.1.370|Australia|2020-04-15	Oceania|hCoV-19/Australia/VIC1816/2020|EPI ISL 480640|B.1.1|Australia|2020-05-30	0.0003381269	Oceania
Oceania|hCoV-19/Australia/VIC1399/2020|EPI ISL 456432|B.1.370|Australia|2020-04-15	Oceania|hCoV-19/Australia/VIC1816/2020|EPI ISL 480640|B.1.1|Australia|2020-05-30	0.0003412767	Oceania
Oceania|hCoV-19/Australia/VIC1396/2020|EPI ISL 456430|B.1.1.1|Australia|2020-04-15	Oceania|hCoV-19/Australia/VIC1816/2020|EPI ISL 480640|B.1.1|Australia|2020-05-30	0.0003104228	Oceania
Oceania|hCoV-19/Australia/WA105/2020|EPI ISL 512758|B.1|Australia|2020-04-16	Oceania|hCoV-19/Australia/VIC1816/2020|EPI ISL 480640|B.1.1|Australia|2020-05-30	0.0002739459	Oceania
Oceania|hCoV-19/Australia/VIC1882/2020|EPI ISL 480592|B.1|Australia|2020-04-16	Oceania|hCoV-19/Australia/VIC1816/2020|EPI ISL 480640|B.1.1|Australia|2020-05-30	0.0003381229	Oceania
Oceania|hCoV-19/Australia/VIC1410/2020|EPI ISL 456429|B.1|Australia|2020-04-16	Oceania|hCoV-19/Australia/VIC1816/2020|EPI ISL 480640|B.1.1|Australia|2020-05-30	0.0002370249	Oceania
Oceania|hCoV-19/Australia/VIC1408/2020|EPI ISL 456426|B.1.1.1|Australia|2020-04-16	Oceania|hCoV-19/Australia/VIC1816/2020|EPI ISL 480640|B.1.1|Australia|2020-05-30	0.0002389240	Oceania
Oceania|hCoV-19/Australia/VIC1404/2020|EPI ISL 456422|B.1.1.1|Australia|2020-04-16	Oceania|hCoV-19/Australia/VIC1816/2020|EPI ISL 480640|B.1.1|Australia|2020-05-30	0.0002387528	Oceania
Oceania|hCoV-19/Australia/VIC1407/2020|EPI ISL 456424|B.1.1.1|Australia|2020-04-16	Oceania|hCoV-19/Australia/VIC1816/2020|EPI ISL 480640|B.1.1|Australia|2020-05-30	0.0002393651	Oceania
Oceania|hCoV-19/Australia/VIC1409/2020|EPI ISL 456428|B.1.1|Australia|2020-04-16	Oceania|hCoV-19/Australia/VIC1816/2020|EPI ISL 480640|B.1.1|Australia|2020-05-30	0.0001033916	Oceania
Oceania|hCoV-19/Australia/NSW2573/2020|EPI ISL 527059|B.1.1.1|Australia|2020-04-17	Oceania|hCoV-19/Australia/VIC1816/2020|EPI ISL 480640|B.1.1|Australia|2020-05-30	0.0002704370	Oceania
Oceania|hCoV-19/Australia/NSW353/2020|EPI ISL 451614|B.1.5|Australia|2020-04-17	Oceania|hCoV-19/Australia/VIC1816/2020|EPI ISL 480640|B.1.1|Australia|2020-05-30	0.0001711895	Oceania
Oceania|hCoV-19/Australia/NSW355/2020|EPI ISL 451616|B.1|Australia|2020-04-17	Oceania|hCoV-19/Australia/VIC1816/2020|EPI ISL 480640|B.1.1|Australia|2020-05-30	0.0002054414	Oceania
Oceania|hCoV-19/Australia/NSW600/2020|EPI ISL 478712|B.1|Australia|2020-04-17	Oceania|hCoV-19/Australia/VIC1816/2020|EPI ISL 480640|B.1.1|Australia|2020-05-30	0.0003767173	Oceania
Oceania|hCoV-19/Australia/NSW354/2020|EPI ISL 451615|B.1.5|Australia|2020-04-17	Oceania|hCoV-19/Australia/VIC1816/2020|EPI ISL 480640|B.1.1|Australia|2020-05-30	0.0002396753	Oceania
Oceania|hCoV-19/Australia/VIC1436/2020|EPI ISL 456441|B.1|Australia|2020-04-17	Oceania|hCoV-19/Australia/VIC1816/2020|EPI ISL 480640|B.1.1|Australia|2020-05-30	0.0002711975	Oceania
Oceania|hCoV-19/Australia/VIC1433/2020|EPI ISL 456440|B.1|Australia|2020-04-17	Oceania|hCoV-19/Australia/VIC1816/2020|EPI ISL 480640|B.1.1|Australia|2020-05-30	0.0002705524	Oceania
Oceania|hCoV-19/Australia/VIC1427/2020|EPI ISL 561936|B.1.5|Australia|2020-04-17	Oceania|hCoV-19/Australia/VIC1816/2020|EPI ISL 480640|B.1.1|Australia|2020-05-30	0.0002048426	Oceania
Oceania|hCoV-19/Australia/VIC1431/2020|EPI ISL 456438|B.1.1|Australia|2020-04-17	Oceania|hCoV-19/Australia/VIC1816/2020|EPI ISL 480640|B.1.1|Australia|2020-05-30	0.0001045376	Oceania
Oceania|hCoV-19/Australia/VIC1438/2020|EPI ISL 456442|B.1.1|Australia|2020-04-18	Oceania|hCoV-19/Australia/VIC1816/2020|EPI ISL 480640|B.1.1|Australia|2020-05-30	0.0000675989	Oceania
Oceania|hCoV-19/Australia/VIC1437/2020|EPI ISL 456437|B.1.1.1|Australia|2020-04-18	Oceania|hCoV-19/Australia/VIC1816/2020|EPI ISL 480640|B.1.1|Australia|2020-05-30	0.0003166050	Oceania
Oceania|hCoV-19/Australia/NSW363/2020|EPI ISL 451624|B.1.212|Australia|2020-04-19	Oceania|hCoV-19/Australia/VIC1816/2020|EPI ISL 480640|B.1.1|Australia|2020-05-30	0.0002054411	Oceania
Oceania|hCoV-19/Australia/VIC1441/2020|EPI ISL 456443|B.1|Australia|2020-04-19	Oceania|hCoV-19/Australia/VIC1816/2020|EPI ISL 480640|B.1.1|Australia|2020-05-30	0.0002366565	Oceania
Oceania|hCoV-19/Australia/VIC1440/2020|EPI ISL 563977|B.1|Australia|2020-04-19	Oceania|hCoV-19/Australia/VIC1816/2020|EPI ISL 480640|B.1.1|Australia|2020-05-30	0.0002366643	Oceania
Oceania|hCoV-19/Australia/WA37/2020|EPI ISL 470854|B.1|Australia|2020-04-20	Oceania|hCoV-19/Australia/VIC1816/2020|EPI ISL 480640|B.1.1|Australia|2020-05-30	0.0003043269	Oceania
Oceania|hCoV-19/Australia/NSW593/2020|EPI ISL 478705|B.1|Australia|2020-04-20	Oceania|hCoV-19/Australia/VIC1816/2020|EPI ISL 480640|B.1.1|Australia|2020-05-30	0.0003424310	Oceania
Oceania|hCoV-19/Australia/NSW369/2020|EPI ISL 451630|B.1.5|Australia|2020-04-20	Oceania|hCoV-19/Australia/VIC1816/2020|EPI ISL 480640|B.1.1|Australia|2020-05-30	0.0001711895	Oceania
Oceania|hCoV-19/Australia/VIC1450/2020|EPI ISL 562066|B.1|Australia|2020-04-20	Oceania|hCoV-19/Australia/VIC1816/2020|EPI ISL 480640|B.1.1|Australia|2020-05-30	0.0002380890	Oceania
Oceania|hCoV-19/Australia/NSW2574/2020|EPI ISL 527060|B|Australia|2020-04-21	Oceania|hCoV-19/Australia/VIC1816/2020|EPI ISL 480640|B.1.1|Australia|2020-05-30	0.0005749320	Oceania
Oceania|hCoV-19/Australia/NSW382/2020|EPI ISL 451642|B.1.5|Australia|2020-04-21	Oceania|hCoV-19/Australia/VIC1816/2020|EPI ISL 480640|B.1.1|Australia|2020-05-30	0.0003424249	Oceania
Oceania|hCoV-19/Australia/VIC1459/2020|EPI ISL 456448|B.1|Australia|2020-04-21	Oceania|hCoV-19/Australia/VIC1816/2020|EPI ISL 480640|B.1.1|Australia|2020-05-30	0.0002704827	Oceania
Oceania|hCoV-19/Australia/VIC1464/2020|EPI ISL 456446|B.1|Australia|2020-04-21	Oceania|hCoV-19/Australia/VIC1816/2020|EPI ISL 480640|B.1.1|Australia|2020-05-30	0.0002366563	Oceania
Oceania|hCoV-19/Australia/NSW488/2020|EPI ISL 455028|B.1.5|Australia|2020-04-22	Oceania|hCoV-19/Australia/VIC1816/2020|EPI ISL 480640|B.1.1|Australia|2020-05-30	0.0001711895	Oceania
Oceania|hCoV-19/Australia/VIC1466/2020|EPI ISL 456449|B.31|Australia|2020-04-22	Oceania|hCoV-19/Australia/VIC1816/2020|EPI ISL 480640|B.1.1|Australia|2020-05-30	0.0005460590	Oceania
Oceania|hCoV-19/Australia/VIC1465/2020|EPI ISL 456447|B.1|Australia|2020-04-22	Oceania|hCoV-19/Australia/VIC1816/2020|EPI ISL 480640|B.1.1|Australia|2020-05-30	0.0002421066	Oceania
Oceania|hCoV-19/Australia/NSW491/2020|EPI ISL 455031|B.1|Australia|2020-04-23	Oceania|hCoV-19/Australia/VIC1816/2020|EPI ISL 480640|B.1.1|Australia|2020-05-30	0.0002054314	Oceania
Oceania|hCoV-19/Australia/NSW489/2020|EPI ISL 455029|B.1.5|Australia|2020-04-23	Oceania|hCoV-19/Australia/VIC1816/2020|EPI ISL 480640|B.1.1|Australia|2020-05-30	0.0001711895	Oceania
Oceania|hCoV-19/New Zealand/20VR3004/2020|EPI ISL 456396|B.1.1|New Zealand|2020-04-25	Oceania|hCoV-19/Australia/VIC1816/2020|EPI ISL 480640|B.1.1|Australia|2020-05-30	0.0001014053	Oceania
Oceania|hCoV-19/New Zealand/20VR2659/2020|EPI ISL 456388|B.1.1|New Zealand|2020-04-25	Oceania|hCoV-19/Australia/VIC1816/2020|EPI ISL 480640|B.1.1|Australia|2020-05-30	0.0000675989	Oceania
Oceania|hCoV-19/New Zealand/20VR3003/2020|EPI ISL 456395|B.1.1|New Zealand|2020-04-25	Oceania|hCoV-19/Australia/VIC1816/2020|EPI ISL 480640|B.1.1|Australia|2020-05-30	0.0001014532	Oceania
Oceania|hCoV-19/New Zealand/20VR2917/2020|EPI ISL 456390|B.1.370|New Zealand|2020-04-25	Oceania|hCoV-19/Australia/VIC1816/2020|EPI ISL 480640|B.1.1|Australia|2020-05-30	0.0003043635	Oceania
Oceania|hCoV-19/New Zealand/20VR3045/2020|EPI ISL 456402|B.1.1|New Zealand|2020-04-25	Oceania|hCoV-19/Australia/VIC1816/2020|EPI ISL 480640|B.1.1|Australia|2020-05-30	0.0000676081	Oceania
Oceania|hCoV-19/New Zealand/20VR3040/2020|EPI ISL 456401|B|New Zealand|2020-04-25	Oceania|hCoV-19/Australia/VIC1816/2020|EPI ISL 480640|B.1.1|Australia|2020-05-30	0.0002412585	Oceania
Oceania|hCoV-19/New Zealand/20VR2717/2020|EPI ISL 456389|B.1.5|New Zealand|2020-04-25	Oceania|hCoV-19/Australia/VIC1816/2020|EPI ISL 480640|B.1.1|Australia|2020-05-30	0.0002070976	Oceania
Oceania|hCoV-19/Australia/WA58/2020|EPI ISL 470875|B.1|Australia|2020-04-26	Oceania|hCoV-19/Australia/VIC1816/2020|EPI ISL 480640|B.1.1|Australia|2020-05-30	0.0002717038	Oceania
Oceania|hCoV-19/Australia/NSW495/2020|EPI ISL 455035|B.1.5|Australia|2020-04-26	Oceania|hCoV-19/Australia/VIC1816/2020|EPI ISL 480640|B.1.1|Australia|2020-05-30	0.0001711895	Oceania
Oceania|hCoV-19/Australia/NSW2115/2020|EPI ISL 500621|B.1.5|Australia|2020-04-26	Oceania|hCoV-19/Australia/VIC1816/2020|EPI ISL 480640|B.1.1|Australia|2020-05-30	0.0001690370	Oceania
Oceania|hCoV-19/Australia/NSW2116/2020|EPI ISL 500622|B.6|Australia|2020-04-27	Oceania|hCoV-19/Australia/VIC1816/2020|EPI ISL 480640|B.1.1|Australia|2020-05-30	0.0005411107	Oceania
Oceania|hCoV-19/Australia/VIC1489/2020|EPI ISL 456456|B.1|Australia|2020-04-27	Oceania|hCoV-19/Australia/VIC1816/2020|EPI ISL 480640|B.1.1|Australia|2020-05-30	0.0002366963	Oceania
Oceania|hCoV-19/Australia/VIC1490/2020|EPI ISL 456457|B.4|Australia|2020-04-27	Oceania|hCoV-19/Australia/VIC1816/2020|EPI ISL 480640|B.1.1|Australia|2020-05-30	0.0006090220	Oceania
Oceania|hCoV-19/Australia/VIC1501/2020|EPI ISL 456466|B.1|Australia|2020-04-27	Oceania|hCoV-19/Australia/VIC1816/2020|EPI ISL 480640|B.1.1|Australia|2020-05-30	0.0002412388	Oceania
Oceania|hCoV-19/Australia/WA21/2020|EPI ISL 470839|B|Australia|2020-04-28	Oceania|hCoV-19/Australia/VIC1816/2020|EPI ISL 480640|B.1.1|Australia|2020-05-30	0.0004735298	Oceania
Oceania|hCoV-19/New Zealand/20VR3064/2020|EPI ISL 456403|B.4|New Zealand|2020-04-28	Oceania|hCoV-19/Australia/VIC1816/2020|EPI ISL 480640|B.1.1|Australia|2020-05-30	0.0006088572	Oceania
Oceania|hCoV-19/Australia/VIC1519/2020|EPI ISL 456458|B.4|Australia|2020-04-28	Oceania|hCoV-19/Australia/VIC1816/2020|EPI ISL 480640|B.1.1|Australia|2020-05-30	0.0006140013	Oceania
Oceania|hCoV-19/Australia/VIC1502/2020|EPI ISL 456462|B.6|Australia|2020-04-29	Oceania|hCoV-19/Australia/VIC1816/2020|EPI ISL 480640|B.1.1|Australia|2020-05-30	0.0006088699	Oceania
Oceania|hCoV-19/Australia/VIC1496/2020|EPI ISL 456460|B.4|Australia|2020-04-29	Oceania|hCoV-19/Australia/VIC1816/2020|EPI ISL 480640|B.1.1|Australia|2020-05-30	0.0005749954	Oceania
Oceania|hCoV-19/Australia/VIC1497/2020|EPI ISL 456461|B.1|Australia|2020-04-29	Oceania|hCoV-19/Australia/VIC1816/2020|EPI ISL 480640|B.1.1|Australia|2020-05-30	0.0003068338	Oceania
Oceania|hCoV-19/Australia/NSW515/2020|EPI ISL 455055|B.1.5|Australia|2020-04-30	Oceania|hCoV-19/Australia/VIC1816/2020|EPI ISL 480640|B.1.1|Australia|2020-05-30	0.0001711895	Oceania
Oceania|hCoV-19/Australia/VIC1504/2020|EPI ISL 456468|B.4|Australia|2020-04-30	Oceania|hCoV-19/Australia/VIC1816/2020|EPI ISL 480640|B.1.1|Australia|2020-05-30	0.0005751320	Oceania
Oceania|hCoV-19/Australia/VIC1505/2020|EPI ISL 456469|B.4|Australia|2020-04-30	Oceania|hCoV-19/Australia/VIC1816/2020|EPI ISL 480640|B.1.1|Australia|2020-05-30	0.0006487908	Oceania
Oceania|hCoV-19/Australia/VIC1506/2020|EPI ISL 456470|B.1|Australia|2020-04-30	Oceania|hCoV-19/Australia/VIC1816/2020|EPI ISL 480640|B.1.1|Australia|2020-05-30	0.0002771726	Oceania
Oceania|hCoV-19/Australia/NSW517/2020|EPI ISL 455057|B.1.5|Australia|2020-05-01	Oceania|hCoV-19/Australia/VIC1816/2020|EPI ISL 480640|B.1.1|Australia|2020-05-30	0.0001711894	Oceania
Oceania|hCoV-19/Australia/VIC1511/2020|EPI ISL 456476|B.1|Australia|2020-05-01	Oceania|hCoV-19/Australia/VIC1816/2020|EPI ISL 480640|B.1.1|Australia|2020-05-30	0.0002704918	Oceania
Oceania|hCoV-19/Australia/VIC1510/2020|EPI ISL 456475|B.1|Australia|2020-05-01	Oceania|hCoV-19/Australia/VIC1816/2020|EPI ISL 480640|B.1.1|Australia|2020-05-30	0.0003144552	Oceania
Oceania|hCoV-19/Australia/VIC2006/2020|EPI ISL 521903|B.4|Australia|2020-05-02	Oceania|hCoV-19/Australia/VIC1816/2020|EPI ISL 480640|B.1.1|Australia|2020-05-30	0.0007442893	Oceania
Oceania|hCoV-19/Australia/VIC1513/2020|EPI ISL 456477|B.1.1|Australia|2020-05-02	Oceania|hCoV-19/Australia/VIC1816/2020|EPI ISL 480640|B.1.1|Australia|2020-05-30	0.0002028289	Oceania
Oceania|hCoV-19/Australia/VIC1736/2020|EPI ISL 456633|B.4|Australia|2020-05-02	Oceania|hCoV-19/Australia/VIC1816/2020|EPI ISL 480640|B.1.1|Australia|2020-05-30	0.0007463070	Oceania
Oceania|hCoV-19/Australia/VIC1738/2020|EPI ISL 456635|B.4|Australia|2020-05-02	Oceania|hCoV-19/Australia/VIC1816/2020|EPI ISL 480640|B.1.1|Australia|2020-05-30	0.0007202392	Oceania
Oceania|hCoV-19/Australia/VIC1737/2020|EPI ISL 456634|B.1.246|Australia|2020-05-02	Oceania|hCoV-19/Australia/VIC1816/2020|EPI ISL 480640|B.1.1|Australia|2020-05-30	0.0002753093	Oceania
Oceania|hCoV-19/Australia/NSW521/2020|EPI ISL 455061|B.1.5|Australia|2020-05-03	Oceania|hCoV-19/Australia/VIC1816/2020|EPI ISL 480640|B.1.1|Australia|2020-05-30	0.0001711894	Oceania
Oceania|hCoV-19/Australia/VIC1560/2020|EPI ISL 456483|B.1|Australia|2020-05-03	Oceania|hCoV-19/Australia/VIC1816/2020|EPI ISL 480640|B.1.1|Australia|2020-05-30	0.0003720421	Oceania
Oceania|hCoV-19/Australia/VIC1558/2020|EPI ISL 456481|B.1.246|Australia|2020-05-03	Oceania|hCoV-19/Australia/VIC1816/2020|EPI ISL 480640|B.1.1|Australia|2020-05-30	0.0002800697	Oceania
Oceania|hCoV-19/Australia/NSW520/2020|EPI ISL 455060|B.1|Australia|2020-05-04	Oceania|hCoV-19/Australia/VIC1816/2020|EPI ISL 480640|B.1.1|Australia|2020-05-30	0.0002054315	Oceania
Oceania|hCoV-19/Australia/NSW518/2020|EPI ISL 455058|B.1.5|Australia|2020-05-05	Oceania|hCoV-19/Australia/VIC1816/2020|EPI ISL 480640|B.1.1|Australia|2020-05-30	0.0001711895	Oceania
Oceania|hCoV-19/Australia/VIC1800/2020|EPI ISL 480607|B.1|Australia|2020-05-05	Oceania|hCoV-19/Australia/VIC1816/2020|EPI ISL 480640|B.1.1|Australia|2020-05-30	0.0003043135	Oceania
Oceania|hCoV-19/Australia/VIC1733/2020|EPI ISL 456631|B.4|Australia|2020-05-05	Oceania|hCoV-19/Australia/VIC1816/2020|EPI ISL 480640|B.1.1|Australia|2020-05-30	0.0006197353	Oceania
Oceania|hCoV-19/Australia/SAP212/2020|EPI ISL 467989|B.1.5|Australia|2020-05-05	Oceania|hCoV-19/Australia/VIC1816/2020|EPI ISL 480640|B.1.1|Australia|2020-05-30	0.0001732234	Oceania
Oceania|hCoV-19/Australia/NSW531/2020|EPI ISL 455070|B.1.5|Australia|2020-05-06	Oceania|hCoV-19/Australia/VIC1816/2020|EPI ISL 480640|B.1.1|Australia|2020-05-30	0.0002054317	Oceania
Oceania|hCoV-19/Australia/VIC1585/2020|EPI ISL 456504|B.1|Australia|2020-05-06	Oceania|hCoV-19/Australia/VIC1816/2020|EPI ISL 480640|B.1.1|Australia|2020-05-30	0.0003043237	Oceania
Oceania|hCoV-19/Australia/VIC1566/2020|EPI ISL 456484|B.1.246|Australia|2020-05-06	Oceania|hCoV-19/Australia/VIC1816/2020|EPI ISL 480640|B.1.1|Australia|2020-05-30	0.0002704700	Oceania
Oceania|hCoV-19/Australia/VIC1584/2020|EPI ISL 456503|B.1|Australia|2020-05-06	Oceania|hCoV-19/Australia/VIC1816/2020|EPI ISL 480640|B.1.1|Australia|2020-05-30	0.0003043132	Oceania
Oceania|hCoV-19/Australia/VIC1583/2020|EPI ISL 456502|B.6|Australia|2020-05-06	Oceania|hCoV-19/Australia/VIC1816/2020|EPI ISL 480640|B.1.1|Australia|2020-05-30	0.0006087465	Oceania
Oceania|hCoV-19/Australia/VIC1621/2020|EPI ISL 456529|B.1.272|Australia|2020-05-06	Oceania|hCoV-19/Australia/VIC1816/2020|EPI ISL 480640|B.1.1|Australia|2020-05-30	0.0003392208	Oceania
Oceania|hCoV-19/Australia/VIC1617/2020|EPI ISL 456525|B.1|Australia|2020-05-06	Oceania|hCoV-19/Australia/VIC1816/2020|EPI ISL 480640|B.1.1|Australia|2020-05-30	0.0003072844	Oceania
Oceania|hCoV-19/Australia/NSW530/2020|EPI ISL 455069|B.1.5|Australia|2020-05-07	Oceania|hCoV-19/Australia/VIC1816/2020|EPI ISL 480640|B.1.1|Australia|2020-05-30	0.0001711893	Oceania
Oceania|hCoV-19/Australia/WA62/2020|EPI ISL 512715|B.1.247|Australia|2020-05-07	Oceania|hCoV-19/Australia/VIC1816/2020|EPI ISL 480640|B.1.1|Australia|2020-05-30	0.0003424705	Oceania
Oceania|hCoV-19/Australia/VIC1572/2020|EPI ISL 456489|B.1|Australia|2020-05-07	Oceania|hCoV-19/Australia/VIC1816/2020|EPI ISL 480640|B.1.1|Australia|2020-05-30	0.0003420003	Oceania
Oceania|hCoV-19/Australia/NSW532/2020|EPI ISL 455071|B.1|Australia|2020-05-08	Oceania|hCoV-19/Australia/VIC1816/2020|EPI ISL 480640|B.1.1|Australia|2020-05-30	0.0002739203	Oceania
Oceania|hCoV-19/Australia/VIC1665/2020|EPI ISL 456566|B.1.247|Australia|2020-05-09	Oceania|hCoV-19/Australia/VIC1816/2020|EPI ISL 480640|B.1.1|Australia|2020-05-30	0.0003382245	Oceania
Oceania|hCoV-19/Australia/VIC1664/2020|EPI ISL 456565|B.1|Australia|2020-05-10	Oceania|hCoV-19/Australia/VIC1816/2020|EPI ISL 480640|B.1.1|Australia|2020-05-30	0.0003381112	Oceania
Oceania|hCoV-19/Australia/VIC1599/2020|EPI ISL 456499|B.1.255|Australia|2020-05-10	Oceania|hCoV-19/Australia/VIC1816/2020|EPI ISL 480640|B.1.1|Australia|2020-05-30	0.0002367598	Oceania
Oceania|hCoV-19/Australia/WA84/2020|EPI ISL 512737|B.1.247|Australia|2020-05-11	Oceania|hCoV-19/Australia/VIC1816/2020|EPI ISL 480640|B.1.1|Australia|2020-05-30	0.0003767254	Oceania
Oceania|hCoV-19/Australia/VIC1593/2020|EPI ISL 456513|B.1.246|Australia|2020-05-11	Oceania|hCoV-19/Australia/VIC1816/2020|EPI ISL 480640|B.1.1|Australia|2020-05-30	0.0003042955	Oceania
Oceania|hCoV-19/Australia/VIC1592/2020|EPI ISL 456512|B.1.246|Australia|2020-05-11	Oceania|hCoV-19/Australia/VIC1816/2020|EPI ISL 480640|B.1.1|Australia|2020-05-30	0.0002704791	Oceania
Oceania|hCoV-19/Australia/VIC1591/2020|EPI ISL 456511|B.1.1|Australia|2020-05-11	Oceania|hCoV-19/Australia/VIC1816/2020|EPI ISL 480640|B.1.1|Australia|2020-05-30	0.0002032135	Oceania
Oceania|hCoV-19/Australia/VIC1663/2020|EPI ISL 456564|B.1.246|Australia|2020-05-11	Oceania|hCoV-19/Australia/VIC1816/2020|EPI ISL 480640|B.1.1|Australia|2020-05-30	0.0002727659	Oceania
Oceania|hCoV-19/Australia/NSW551/2020|EPI ISL 455090|B.1.246|Australia|2020-05-12	Oceania|hCoV-19/Australia/VIC1816/2020|EPI ISL 480640|B.1.1|Australia|2020-05-30	0.0003081900	Oceania
Oceania|hCoV-19/Australia/WA63/2020|EPI ISL 512716|B.1.247|Australia|2020-05-12	Oceania|hCoV-19/Australia/VIC1816/2020|EPI ISL 480640|B.1.1|Australia|2020-05-30	0.0003767254	Oceania
Oceania|hCoV-19/Australia/NSW2292/2020|EPI ISL 500703|B.1.246|Australia|2020-05-12	Oceania|hCoV-19/Australia/VIC1816/2020|EPI ISL 480640|B.1.1|Australia|2020-05-30	0.0003043146	Oceania
Oceania|hCoV-19/Australia/NSW552/2020|EPI ISL 455091|B.1|Australia|2020-05-13	Oceania|hCoV-19/Australia/VIC1816/2020|EPI ISL 480640|B.1.1|Australia|2020-05-30	0.0003424349	Oceania
Oceania|hCoV-19/Australia/NSW535/2020|EPI ISL 455074|B.1.1|Australia|2020-05-13	Oceania|hCoV-19/Australia/VIC1816/2020|EPI ISL 480640|B.1.1|Australia|2020-05-30	0.0001369343	Oceania
Oceania|hCoV-19/Australia/VIC1612/2020|EPI ISL 456522|B.1.247|Australia|2020-05-13	Oceania|hCoV-19/Australia/VIC1816/2020|EPI ISL 480640|B.1.1|Australia|2020-05-30	0.0003400875	Oceania
Oceania|hCoV-19/Australia/VIC1651/2020|EPI ISL 456553|B.6|Australia|2020-05-14	Oceania|hCoV-19/Australia/VIC1816/2020|EPI ISL 480640|B.1.1|Australia|2020-05-30	0.0005411435	Oceania
Oceania|hCoV-19/Australia/VIC1631/2020|EPI ISL 456536|B.6|Australia|2020-05-14	Oceania|hCoV-19/Australia/VIC1816/2020|EPI ISL 480640|B.1.1|Australia|2020-05-30	0.0006428884	Oceania
Oceania|hCoV-19/Australia/VIC1653/2020|EPI ISL 456555|B.6|Australia|2020-05-14	Oceania|hCoV-19/Australia/VIC1816/2020|EPI ISL 480640|B.1.1|Australia|2020-05-30	0.0005416998	Oceania
Oceania|hCoV-19/Australia/VIC1652/2020|EPI ISL 456554|B.1.186|Australia|2020-05-14	Oceania|hCoV-19/Australia/VIC1816/2020|EPI ISL 480640|B.1.1|Australia|2020-05-30	0.0003484918	Oceania
Oceania|hCoV-19/Australia/VIC1629/2020|EPI ISL 456534|B.6|Australia|2020-05-14	Oceania|hCoV-19/Australia/VIC1816/2020|EPI ISL 480640|B.1.1|Australia|2020-05-30	0.0005981297	Oceania
Oceania|hCoV-19/Australia/VIC1679/2020|EPI ISL 456581|B.1.275|Australia|2020-05-16	Oceania|hCoV-19/Australia/VIC1816/2020|EPI ISL 480640|B.1.1|Australia|2020-05-30	0.0003719645	Oceania
Oceania|hCoV-19/Australia/ACT0074/2020|EPI ISL 498534|B.1.5|Australia|2020-05-16	Oceania|hCoV-19/Australia/VIC1816/2020|EPI ISL 480640|B.1.1|Australia|2020-05-30	0.0001737712	Oceania
Oceania|hCoV-19/Australia/VIC1698/2020|EPI ISL 456585|B.1|Australia|2020-05-17	Oceania|hCoV-19/Australia/VIC1816/2020|EPI ISL 480640|B.1.1|Australia|2020-05-30	0.0003414354	Oceania
Oceania|hCoV-19/Australia/NSW553/2020|EPI ISL 455092|B.1.275|Australia|2020-05-18	Oceania|hCoV-19/Australia/VIC1816/2020|EPI ISL 480640|B.1.1|Australia|2020-05-30	0.0004110110	Oceania
Oceania|hCoV-19/Australia/VIC1710/2020|EPI ISL 456615|B.1|Australia|2020-05-19	Oceania|hCoV-19/Australia/VIC1816/2020|EPI ISL 480640|B.1.1|Australia|2020-05-30	0.0003445521	Oceania
Oceania|hCoV-19/Australia/NSW554/2020|EPI ISL 455093|B.1.275|Australia|2020-05-20	Oceania|hCoV-19/Australia/VIC1816/2020|EPI ISL 480640|B.1.1|Australia|2020-05-30	0.0004110304	Oceania
Oceania|hCoV-19/Australia/NSW2306/2020|EPI ISL 500704|B.1.275|Australia|2020-05-20	Oceania|hCoV-19/Australia/VIC1816/2020|EPI ISL 480640|B.1.1|Australia|2020-05-30	0.0004058466	Oceania
Oceania|hCoV-19/Australia/VIC1688/2020|EPI ISL 456590|B.1|Australia|2020-05-20	Oceania|hCoV-19/Australia/VIC1816/2020|EPI ISL 480640|B.1.1|Australia|2020-05-30	0.0003821982	Oceania
Oceania|hCoV-19/Australia/VIC1775/2020|EPI ISL 456644|B.1.1.52|Australia|2020-05-21	Oceania|hCoV-19/Australia/VIC1816/2020|EPI ISL 480640|B.1.1|Australia|2020-05-30	0.0002398091	Oceania
Oceania|hCoV-19/Australia/VIC1797/2020|EPI ISL 480621|B.6|Australia|2020-05-23	Oceania|hCoV-19/Australia/VIC1816/2020|EPI ISL 480640|B.1.1|Australia|2020-05-30	0.0005477442	Oceania
Oceania|hCoV-19/Australia/NSW2314/2020|EPI ISL 500706|A|Australia|2020-05-24	Oceania|hCoV-19/Australia/VIC1816/2020|EPI ISL 480640|B.1.1|Australia|2020-05-30	0.0004734130	Oceania
Oceania|hCoV-19/Australia/NSW560/2020|EPI ISL 455099|A|Australia|2020-05-24	Oceania|hCoV-19/Australia/VIC1816/2020|EPI ISL 480640|B.1.1|Australia|2020-05-30	0.0004109511	Oceania
Oceania|hCoV-19/Australia/VIC1743/2020|EPI ISL 456638|B.1.255|Australia|2020-05-24	Oceania|hCoV-19/Australia/VIC1816/2020|EPI ISL 480640|B.1.1|Australia|2020-05-30	0.0003079007	Oceania
Oceania|hCoV-19/Australia/VIC1783/2020|EPI ISL 456646|B.1|Australia|2020-05-26	Oceania|hCoV-19/Australia/VIC1816/2020|EPI ISL 480640|B.1.1|Australia|2020-05-30	0.0003096629	Oceania
Oceania|hCoV-19/Australia/NSW615/2020|EPI ISL 490024|B.1.36|Australia|2020-05-27	Oceania|hCoV-19/Australia/VIC1816/2020|EPI ISL 480640|B.1.1|Australia|2020-05-30	0.0003766813	Oceania
Oceania|hCoV-19/Australia/VIC1787/2020|EPI ISL 456649|A|Australia|2020-05-27	Oceania|hCoV-19/Australia/VIC1816/2020|EPI ISL 480640|B.1.1|Australia|2020-05-30	0.0006089745	Oceania
Oceania|hCoV-19/Australia/VIC1786/2020|EPI ISL 456648|B.1.1|Australia|2020-05-27	Oceania|hCoV-19/Australia/VIC1816/2020|EPI ISL 480640|B.1.1|Australia|2020-05-30	0.0003425867	Oceania
Oceania|hCoV-19/Australia/VIC1826/2020|EPI ISL 521876|B.1|Australia|2020-05-28	Oceania|hCoV-19/Australia/VIC1816/2020|EPI ISL 480640|B.1.1|Australia|2020-05-30	0.0004403631	Oceania
Oceania|hCoV-19/Australia/VIC1804/2020|EPI ISL 480630|B.1|Australia|2020-05-28	Oceania|hCoV-19/Australia/VIC1816/2020|EPI ISL 480640|B.1.1|Australia|2020-05-30	0.0004071148	Oceania
Oceania|hCoV-19/Australia/VIC1825/2020|EPI ISL 521875|B.6|Australia|2020-05-29	Oceania|hCoV-19/Australia/VIC1816/2020|EPI ISL 480640|B.1.1|Australia|2020-05-30	0.0005420821	Oceania
Oceania|hCoV-19/Australia/VIC1803/2020|EPI ISL 480629|B.6|Australia|2020-05-29	Oceania|hCoV-19/Australia/VIC1816/2020|EPI ISL 480640|B.1.1|Australia|2020-05-30	0.0005485301	Oceania
Oceania|hCoV-19/Australia/VIC1838/2020|EPI ISL 521884|B.1.1|Australia|2020-05-30	Oceania|hCoV-19/Australia/VIC1816/2020|EPI ISL 480640|B.1.1|Australia|2020-05-30	0.0000000000	Oceania
Oceania|hCoV-19/Australia/WA64/2020|EPI ISL 512717|B.1|Australia|2020-05-30	Oceania|hCoV-19/Australia/VIC1816/2020|EPI ISL 480640|B.1.1|Australia|2020-05-30	0.0005480892	Oceania
Oceania|hCoV-19/Australia/NSW02/2020|EPI ISL 408976|B|Australia|2020-01-22	Oceania|hCoV-19/Australia/NSW621/2020|EPI ISL 490030|B.1.1.1|Australia|2020-05-31	0.0005785334	Oceania
Oceania|hCoV-19/Australia/NSW01/2020|EPI ISL 407893|A|Australia|2020-01-24	Oceania|hCoV-19/Australia/NSW621/2020|EPI ISL 490030|B.1.1.1|Australia|2020-05-31	0.0005785063	Oceania
Oceania|hCoV-19/Australia/NSW04/2020|EPI ISL 417030|A|Australia|2020-01-24	Oceania|hCoV-19/Australia/NSW621/2020|EPI ISL 490030|B.1.1.1|Australia|2020-05-31	0.0006806377	Oceania
Oceania|hCoV-19/Australia/VIC02/2020|EPI ISL 416410|B|Australia|2020-01-24	Oceania|hCoV-19/Australia/NSW621/2020|EPI ISL 490030|B.1.1.1|Australia|2020-05-31	0.0005839369	Oceania
Oceania|hCoV-19/Australia/VIC01/2020|EPI ISL 406844|B|Australia|2020-01-25	Oceania|hCoV-19/Australia/NSW621/2020|EPI ISL 490030|B.1.1.1|Australia|2020-05-31	0.0006126053	Oceania
Oceania|hCoV-19/Australia/NSW03/2020|EPI ISL 408977|B|Australia|2020-01-25	Oceania|hCoV-19/Australia/NSW621/2020|EPI ISL 490030|B.1.1.1|Australia|2020-05-31	0.0005444904	Oceania
Oceania|hCoV-19/Australia/NSW2153/2020|EPI ISL 509505|B.1.5|Australia|2020-01-25	Oceania|hCoV-19/Australia/NSW621/2020|EPI ISL 490030|B.1.1.1|Australia|2020-05-31	0.0004423804	Oceania
Oceania|hCoV-19/Australia/QLD01/2020|EPI ISL 407894|A|Australia|2020-01-28	Oceania|hCoV-19/Australia/NSW621/2020|EPI ISL 490030|B.1.1.1|Australia|2020-05-31	0.0006125663	Oceania
Oceania|hCoV-19/Australia/VPRL014/2020|EPI ISL 455603|B.1|Australia|2020-01-30	Oceania|hCoV-19/Australia/NSW621/2020|EPI ISL 490030|B.1.1.1|Australia|2020-05-31	0.0005785061	Oceania
Oceania|hCoV-19/Australia/QLD02/2020|EPI ISL 407896|A|Australia|2020-01-30	Oceania|hCoV-19/Australia/NSW621/2020|EPI ISL 490030|B.1.1.1|Australia|2020-05-31	0.0006806576	Oceania
Oceania|hCoV-19/Australia/SA01/2020|EPI ISL 480778|B.1|Australia|2020-01-30	Oceania|hCoV-19/Australia/NSW621/2020|EPI ISL 490030|B.1.1.1|Australia|2020-05-31	0.0005792946	Oceania
Oceania|hCoV-19/Australia/SA04/2020|EPI ISL 480781|B.1|Australia|2020-01-30	Oceania|hCoV-19/Australia/NSW621/2020|EPI ISL 490030|B.1.1.1|Australia|2020-05-31	0.0005820115	Oceania
Oceania|hCoV-19/Australia/VIC13/2020|EPI ISL 419733|B|Australia|2020-01-31	Oceania|hCoV-19/Australia/NSW621/2020|EPI ISL 490030|B.1.1.1|Australia|2020-05-31	0.0006133804	Oceania
Oceania|hCoV-19/Australia/VIC14/2020|EPI ISL 419734|B|Australia|2020-02-02	Oceania|hCoV-19/Australia/NSW621/2020|EPI ISL 490030|B.1.1.1|Australia|2020-05-31	0.0005533317	Oceania
Oceania|hCoV-19/Australia/QLD03/2020|EPI ISL 410717|A|Australia|2020-02-05	Oceania|hCoV-19/Australia/NSW621/2020|EPI ISL 490030|B.1.1.1|Australia|2020-05-31	0.0006466107	Oceania
Oceania|hCoV-19/Australia/QLD04/2020|EPI ISL 410718|A|Australia|2020-02-05	Oceania|hCoV-19/Australia/NSW621/2020|EPI ISL 490030|B.1.1.1|Australia|2020-05-31	0.0006125663	Oceania
Oceania|hCoV-19/Australia/VIC07/2020|EPI ISL 416415|A|Australia|2020-02-08	Oceania|hCoV-19/Australia/NSW621/2020|EPI ISL 490030|B.1.1.1|Australia|2020-05-31	0.0006466112	Oceania
Oceania|hCoV-19/Australia/SAP097/2020|EPI ISL 468039|B|Australia|2020-02-22	Oceania|hCoV-19/Australia/NSW621/2020|EPI ISL 490030|B.1.1.1|Australia|2020-05-31	0.0006126058	Oceania
Oceania|hCoV-19/Australia/WA11/2020|EPI ISL 420456|B|Australia|2020-02-22	Oceania|hCoV-19/Australia/NSW621/2020|EPI ISL 490030|B.1.1.1|Australia|2020-05-31	0.0006126396	Oceania
Oceania|hCoV-19/Australia/WA34/2020|EPI ISL 470851|B|Australia|2020-02-27	Oceania|hCoV-19/Australia/NSW621/2020|EPI ISL 490030|B.1.1.1|Australia|2020-05-31	0.0006125771	Oceania
Oceania|hCoV-19/New Zealand/20VR0174/2020|EPI ISL 413490|B.4|New Zealand|2020-02-27	Oceania|hCoV-19/Australia/NSW621/2020|EPI ISL 490030|B.1.1.1|Australia|2020-05-31	0.0006467703	Oceania
Oceania|hCoV-19/Australia/NSW05/2020|EPI ISL 412975|B.4|Australia|2020-02-28	Oceania|hCoV-19/Australia/NSW621/2020|EPI ISL 490030|B.1.1.1|Australia|2020-05-31	0.0006807289	Oceania
Oceania|hCoV-19/Australia/QLDID922/2020|EPI ISL 418799|B|Australia|2020-02-28	Oceania|hCoV-19/Australia/NSW621/2020|EPI ISL 490030|B.1.1.1|Australia|2020-05-31	0.0006806576	Oceania
Oceania|hCoV-19/Australia/NSW09/2020|EPI ISL 413595|B.4|Australia|2020-02-28	Oceania|hCoV-19/Australia/NSW621/2020|EPI ISL 490030|B.1.1.1|Australia|2020-05-31	0.0007829022	Oceania
Oceania|hCoV-19/Australia/NSW08/2020|EPI ISL 413594|B|Australia|2020-02-28	Oceania|hCoV-19/Australia/NSW621/2020|EPI ISL 490030|B.1.1.1|Australia|2020-05-31	0.0005444912	Oceania
Oceania|hCoV-19/Australia/NSW10/2020|EPI ISL 413596|B|Australia|2020-02-28	Oceania|hCoV-19/Australia/NSW621/2020|EPI ISL 490030|B.1.1.1|Australia|2020-05-31	0.0005445097	Oceania
Oceania|hCoV-19/Australia/NSW219/2020|EPI ISL 427643|B|Australia|2020-02-28	Oceania|hCoV-19/Australia/NSW621/2020|EPI ISL 490030|B.1.1.1|Australia|2020-05-31	0.0005445097	Oceania
Oceania|hCoV-19/Australia/NSW07/2020|EPI ISL 413214|B.4|Australia|2020-02-29	Oceania|hCoV-19/Australia/NSW621/2020|EPI ISL 490030|B.1.1.1|Australia|2020-05-31	0.0006466612	Oceania
Oceania|hCoV-19/Australia/QLD09/2020|EPI ISL 414414|B.4|Australia|2020-02-29	Oceania|hCoV-19/Australia/NSW621/2020|EPI ISL 490030|B.1.1.1|Australia|2020-05-31	0.0006807092	Oceania
Oceania|hCoV-19/Australia/NSW06/2020|EPI ISL 413213|B.4|Australia|2020-02-29	Oceania|hCoV-19/Australia/NSW621/2020|EPI ISL 490030|B.1.1.1|Australia|2020-05-31	0.0007147722	Oceania
Oceania|hCoV-19/New Zealand/20VR0189/2020|EPI ISL 416519|B.1.1|New Zealand|2020-03-02	Oceania|hCoV-19/Australia/NSW621/2020|EPI ISL 490030|B.1.1.1|Australia|2020-05-31	0.0003061761	Oceania
Oceania|hCoV-19/Australia/VIC04/2020|EPI ISL 416412|B.4|Australia|2020-03-02	Oceania|hCoV-19/Australia/NSW621/2020|EPI ISL 490030|B.1.1.1|Australia|2020-05-31	0.0007828784	Oceania
Oceania|hCoV-19/Australia/NSW11/2020|EPI ISL 413597|B.4|Australia|2020-03-02	Oceania|hCoV-19/Australia/NSW621/2020|EPI ISL 490030|B.1.1.1|Australia|2020-05-31	0.0006807222	Oceania
Oceania|hCoV-19/Australia/NSW217/2020|EPI ISL 427644|B.4|Australia|2020-03-02	Oceania|hCoV-19/Australia/NSW621/2020|EPI ISL 490030|B.1.1.1|Australia|2020-05-31	0.0006807222	Oceania
Oceania|hCoV-19/Australia/SAP098/2020|EPI ISL 483066|B.4|Australia|2020-03-03	Oceania|hCoV-19/Australia/NSW621/2020|EPI ISL 490030|B.1.1.1|Australia|2020-05-31	0.0007148399	Oceania
Oceania|hCoV-19/Australia/NSW15/2020|EPI ISL 417383|B.4|Australia|2020-03-03	Oceania|hCoV-19/Australia/NSW621/2020|EPI ISL 490030|B.1.1.1|Australia|2020-05-31	0.0007147596	Oceania
Oceania|hCoV-19/New Zealand/20VR1109/2020|EPI ISL 456190|B.31|New Zealand|2020-03-03	Oceania|hCoV-19/Australia/NSW621/2020|EPI ISL 490030|B.1.1.1|Australia|2020-05-31	0.0008851568	Oceania
Oceania|hCoV-19/Australia/NSW14/2020|EPI ISL 413600|B.4|Australia|2020-03-03	Oceania|hCoV-19/Australia/NSW621/2020|EPI ISL 490030|B.1.1.1|Australia|2020-05-31	0.0006807299	Oceania
Oceania|hCoV-19/Australia/NSW22/2020|EPI ISL 427649|B.4|Australia|2020-03-03	Oceania|hCoV-19/Australia/NSW621/2020|EPI ISL 490030|B.1.1.1|Australia|2020-05-31	0.0007147940	Oceania
Oceania|hCoV-19/Australia/VPRL004/2020|EPI ISL 455596|B.4|Australia|2020-03-03	Oceania|hCoV-19/Australia/NSW621/2020|EPI ISL 490030|B.1.1.1|Australia|2020-05-31	0.0007148886	Oceania
Oceania|hCoV-19/Australia/SAP217/2020|EPI ISL 483073|B|Australia|2020-03-03	Oceania|hCoV-19/Australia/NSW621/2020|EPI ISL 490030|B.1.1.1|Australia|2020-05-31	0.0006536844	Oceania
Oceania|hCoV-19/Australia/SAP099/2020|EPI ISL 468038|B.4|Australia|2020-03-04	Oceania|hCoV-19/Australia/NSW621/2020|EPI ISL 490030|B.1.1.1|Australia|2020-05-31	0.0007489295	Oceania
Oceania|hCoV-19/Australia/NSW21/2020|EPI ISL 417386|B.4|Australia|2020-03-04	Oceania|hCoV-19/Australia/NSW621/2020|EPI ISL 490030|B.1.1.1|Australia|2020-05-31	0.0006807410	Oceania
Oceania|hCoV-19/Australia/WA06/2020|EPI ISL 420534|B.1.98|Australia|2020-03-04	Oceania|hCoV-19/Australia/NSW621/2020|EPI ISL 490030|B.1.1.1|Australia|2020-05-31	0.0004763734	Oceania
Oceania|hCoV-19/Australia/NSW12/2020|EPI ISL 413598|B.4|Australia|2020-03-04	Oceania|hCoV-19/Australia/NSW621/2020|EPI ISL 490030|B.1.1.1|Australia|2020-05-31	0.0007829022	Oceania
Oceania|hCoV-19/Australia/NSW23/2020|EPI ISL 427650|B.4|Australia|2020-03-04	Oceania|hCoV-19/Australia/NSW621/2020|EPI ISL 490030|B.1.1.1|Australia|2020-05-31	0.0007147606	Oceania
Oceania|hCoV-19/Australia/NSW65/2020|EPI ISL 427645|B.4|Australia|2020-03-04	Oceania|hCoV-19/Australia/NSW621/2020|EPI ISL 490030|B.1.1.1|Australia|2020-05-31	0.0007488124	Oceania
Oceania|hCoV-19/Australia/NSW13/2020|EPI ISL 413599|B.4|Australia|2020-03-04	Oceania|hCoV-19/Australia/NSW621/2020|EPI ISL 490030|B.1.1.1|Australia|2020-05-31	0.0007147849	Oceania
Oceania|hCoV-19/New Zealand/20VR0195/2020|EPI ISL 534335|B.1.1|New Zealand|2020-03-04	Oceania|hCoV-19/Australia/NSW621/2020|EPI ISL 490030|B.1.1.1|Australia|2020-05-31	0.0003120892	Oceania
Oceania|hCoV-19/Australia/NSW25/2020|EPI ISL 417388|B.6|Australia|2020-03-05	Oceania|hCoV-19/Australia/NSW621/2020|EPI ISL 490030|B.1.1.1|Australia|2020-05-31	0.0007147516	Oceania
Oceania|hCoV-19/Australia/NSW18/2020|EPI ISL 417384|B.4|Australia|2020-03-05	Oceania|hCoV-19/Australia/NSW621/2020|EPI ISL 490030|B.1.1.1|Australia|2020-05-31	0.0007147387	Oceania
Oceania|hCoV-19/Australia/NSW66/2020|EPI ISL 427646|B.4|Australia|2020-03-05	Oceania|hCoV-19/Australia/NSW621/2020|EPI ISL 490030|B.1.1.1|Australia|2020-05-31	0.0007488124	Oceania
Oceania|hCoV-19/Australia/TAS54/2020|EPI ISL 522729|B.4|Australia|2020-03-05	Oceania|hCoV-19/Australia/NSW621/2020|EPI ISL 490030|B.1.1.1|Australia|2020-05-31	0.0006853714	Oceania
Oceania|hCoV-19/New Zealand/20VR0206/2020|EPI ISL 416526|B.4|New Zealand|2020-03-05	Oceania|hCoV-19/Australia/NSW621/2020|EPI ISL 490030|B.1.1.1|Australia|2020-05-31	0.0006938612	Oceania
Oceania|hCoV-19/Australia/NSW24/2020|EPI ISL 417387|B.4|Australia|2020-03-06	Oceania|hCoV-19/Australia/NSW621/2020|EPI ISL 490030|B.1.1.1|Australia|2020-05-31	0.0007147722	Oceania
Oceania|hCoV-19/Australia/NSW19/2020|EPI ISL 417385|B.4|Australia|2020-03-06	Oceania|hCoV-19/Australia/NSW621/2020|EPI ISL 490030|B.1.1.1|Australia|2020-05-31	0.0007147594	Oceania
Oceania|hCoV-19/Australia/NSW155/2020|EPI ISL 427647|B.1.1|Australia|2020-03-06	Oceania|hCoV-19/Australia/NSW621/2020|EPI ISL 490030|B.1.1.1|Australia|2020-05-31	0.0003061765	Oceania
Oceania|hCoV-19/Australia/NSW33/2020|EPI ISL 427654|B.4|Australia|2020-03-06	Oceania|hCoV-19/Australia/NSW621/2020|EPI ISL 490030|B.1.1.1|Australia|2020-05-31	0.0007147939	Oceania
Oceania|hCoV-19/Australia/VPRL002/2020|EPI ISL 455595|B|Australia|2020-03-06	Oceania|hCoV-19/Australia/NSW621/2020|EPI ISL 490030|B.1.1.1|Australia|2020-05-31	0.0006467198	Oceania
Oceania|hCoV-19/Australia/VIC06/2020|EPI ISL 416414|B.4|Australia|2020-03-06	Oceania|hCoV-19/Australia/NSW621/2020|EPI ISL 490030|B.1.1.1|Australia|2020-05-31	0.0006927404	Oceania
Oceania|hCoV-19/Australia/VIC18/2020|EPI ISL 419737|B.40|Australia|2020-03-07	Oceania|hCoV-19/Australia/NSW621/2020|EPI ISL 490030|B.1.1.1|Australia|2020-05-31	0.0008511231	Oceania
Oceania|hCoV-19/Australia/NSW27/2020|EPI ISL 417390|B.1.1|Australia|2020-03-08	Oceania|hCoV-19/Australia/NSW621/2020|EPI ISL 490030|B.1.1.1|Australia|2020-05-31	0.0003742308	Oceania
Oceania|hCoV-19/Australia/NSW28/2020|EPI ISL 417391|B.4|Australia|2020-03-08	Oceania|hCoV-19/Australia/NSW621/2020|EPI ISL 490030|B.1.1.1|Australia|2020-05-31	0.0007829010	Oceania
Oceania|hCoV-19/Australia/NSW35/2020|EPI ISL 417393|B.4|Australia|2020-03-08	Oceania|hCoV-19/Australia/NSW621/2020|EPI ISL 490030|B.1.1.1|Australia|2020-05-31	0.0008169583	Oceania
Oceania|hCoV-19/Australia/NSW29/2020|EPI ISL 427651|B|Australia|2020-03-08	Oceania|hCoV-19/Australia/NSW621/2020|EPI ISL 490030|B.1.1.1|Australia|2020-05-31	0.0006466538	Oceania
Oceania|hCoV-19/Australia/NSW153/2020|EPI ISL 427653|B.1.1|Australia|2020-03-08	Oceania|hCoV-19/Australia/NSW621/2020|EPI ISL 490030|B.1.1.1|Australia|2020-05-31	0.0003061765	Oceania
Oceania|hCoV-19/Australia/NSW375/2020|EPI ISL 451635|B.4|Australia|2020-03-08	Oceania|hCoV-19/Australia/NSW621/2020|EPI ISL 490030|B.1.1.1|Australia|2020-05-31	0.0008169584	Oceania
Oceania|hCoV-19/Australia/NSW252/2020|EPI ISL 451517|B.4|Australia|2020-03-08	Oceania|hCoV-19/Australia/NSW621/2020|EPI ISL 490030|B.1.1.1|Australia|2020-05-31	0.0007488124	Oceania
Oceania|hCoV-19/Australia/VIC19/2020|EPI ISL 419738|B.39|Australia|2020-03-08	Oceania|hCoV-19/Australia/NSW621/2020|EPI ISL 490030|B.1.1.1|Australia|2020-05-31	0.0007906071	Oceania
Oceania|hCoV-19/Australia/NSW26/2020|EPI ISL 417389|B.4|Australia|2020-03-09	Oceania|hCoV-19/Australia/NSW621/2020|EPI ISL 490030|B.1.1.1|Australia|2020-05-31	0.0007829094	Oceania
Oceania|hCoV-19/Australia/VIC23/2020|EPI ISL 419743|B.40|Australia|2020-03-09	Oceania|hCoV-19/Australia/NSW621/2020|EPI ISL 490030|B.1.1.1|Australia|2020-05-31	0.0008169954	Oceania
Oceania|hCoV-19/Australia/VIC21/2020|EPI ISL 419740|B.40|Australia|2020-03-09	Oceania|hCoV-19/Australia/NSW621/2020|EPI ISL 490030|B.1.1.1|Australia|2020-05-31	0.0008510547	Oceania
Oceania|hCoV-19/Australia/VIC22/2020|EPI ISL 419742|B.1|Australia|2020-03-09	Oceania|hCoV-19/Australia/NSW621/2020|EPI ISL 490030|B.1.1.1|Australia|2020-05-31	0.0005445002	Oceania
Oceania|hCoV-19/Australia/NSW154/2020|EPI ISL 427652|B.1.1|Australia|2020-03-09	Oceania|hCoV-19/Australia/NSW621/2020|EPI ISL 490030|B.1.1.1|Australia|2020-05-31	0.0003061765	Oceania
Oceania|hCoV-19/Australia/NSW2155/2020|EPI ISL 500633|B.4|Australia|2020-03-09	Oceania|hCoV-19/Australia/NSW621/2020|EPI ISL 490030|B.1.1.1|Australia|2020-05-31	0.0006807566	Oceania
Oceania|hCoV-19/Australia/NSW2154/2020|EPI ISL 500632|B.1.1|Australia|2020-03-09	Oceania|hCoV-19/Australia/NSW621/2020|EPI ISL 490030|B.1.1.1|Australia|2020-05-31	0.0003402259	Oceania
Oceania|hCoV-19/Australia/VIC26/2020|EPI ISL 419745|B.3|Australia|2020-03-10	Oceania|hCoV-19/Australia/NSW621/2020|EPI ISL 490030|B.1.1.1|Australia|2020-05-31	0.0006125842	Oceania
Oceania|hCoV-19/Australia/NSW31/2020|EPI ISL 417392|B.4|Australia|2020-03-10	Oceania|hCoV-19/Australia/NSW621/2020|EPI ISL 490030|B.1.1.1|Australia|2020-05-31	0.0007147596	Oceania
Oceania|hCoV-19/Australia/VIC30/2020|EPI ISL 419749|B.4|Australia|2020-03-10	Oceania|hCoV-19/Australia/NSW621/2020|EPI ISL 490030|B.1.1.1|Australia|2020-05-31	0.0006807212	Oceania
Oceania|hCoV-19/Australia/VIC36/2020|EPI ISL 419765|B|Australia|2020-03-10	Oceania|hCoV-19/Australia/NSW621/2020|EPI ISL 490030|B.1.1.1|Australia|2020-05-31	0.0006807211	Oceania
Oceania|hCoV-19/Australia/VIC31/2020|EPI ISL 419750|B.1|Australia|2020-03-10	Oceania|hCoV-19/Australia/NSW621/2020|EPI ISL 490030|B.1.1.1|Australia|2020-05-31	0.0004763956	Oceania
Oceania|hCoV-19/Australia/NSW36/2020|EPI ISL 417394|B.40|Australia|2020-03-10	Oceania|hCoV-19/Australia/NSW621/2020|EPI ISL 490030|B.1.1.1|Australia|2020-05-31	0.0007488474	Oceania
Oceania|hCoV-19/Australia/NSW38/2020|EPI ISL 417396|B.6|Australia|2020-03-10	Oceania|hCoV-19/Australia/NSW621/2020|EPI ISL 490030|B.1.1.1|Australia|2020-05-31	0.0007147732	Oceania
Oceania|hCoV-19/Australia/NSW41/2020|EPI ISL 417399|B.40|Australia|2020-03-10	Oceania|hCoV-19/Australia/NSW621/2020|EPI ISL 490030|B.1.1.1|Australia|2020-05-31	0.0006466539	Oceania
Oceania|hCoV-19/Australia/NSW44/2020|EPI ISL 417400|B.6|Australia|2020-03-10	Oceania|hCoV-19/Australia/NSW621/2020|EPI ISL 490030|B.1.1.1|Australia|2020-05-31	0.0007147524	Oceania
Oceania|hCoV-19/Australia/NSW46/2020|EPI ISL 427658|B.3|Australia|2020-03-10	Oceania|hCoV-19/Australia/NSW621/2020|EPI ISL 490030|B.1.1.1|Australia|2020-05-31	0.0006127728	Oceania
Oceania|hCoV-19/Australia/NSW51/2020|EPI ISL 427660|B.40|Australia|2020-03-10	Oceania|hCoV-19/Australia/NSW621/2020|EPI ISL 490030|B.1.1.1|Australia|2020-05-31	0.0006466539	Oceania
Oceania|hCoV-19/Australia/NSW376/2020|EPI ISL 451636|B.4|Australia|2020-03-10	Oceania|hCoV-19/Australia/NSW621/2020|EPI ISL 490030|B.1.1.1|Australia|2020-05-31	0.0007488341	Oceania
Oceania|hCoV-19/Australia/NSW103/2020|EPI ISL 427657|B.1.5|Australia|2020-03-10	Oceania|hCoV-19/Australia/NSW621/2020|EPI ISL 490030|B.1.1.1|Australia|2020-05-31	0.0004083035	Oceania
Oceania|hCoV-19/Australia/NSW63/2020|EPI ISL 427664|B|Australia|2020-03-10	Oceania|hCoV-19/Australia/NSW621/2020|EPI ISL 490030|B.1.1.1|Australia|2020-05-31	0.0005785930	Oceania
Oceania|hCoV-19/Australia/NSW49/2020|EPI ISL 427659|B.6|Australia|2020-03-10	Oceania|hCoV-19/Australia/NSW621/2020|EPI ISL 490030|B.1.1.1|Australia|2020-05-31	0.0007147732	Oceania
Oceania|hCoV-19/Australia/NSW2159/2020|EPI ISL 500637|B.1.5|Australia|2020-03-10	Oceania|hCoV-19/Australia/NSW621/2020|EPI ISL 490030|B.1.1.1|Australia|2020-05-31	0.0004083313	Oceania
Oceania|hCoV-19/Australia/VIC29/2020|EPI ISL 419748|B.1.1|Australia|2020-03-10	Oceania|hCoV-19/Australia/NSW621/2020|EPI ISL 490030|B.1.1.1|Australia|2020-05-31	0.0003402259	Oceania
Oceania|hCoV-19/Australia/NSW2139/2020|EPI ISL 500627|B.4|Australia|2020-03-10	Oceania|hCoV-19/Australia/NSW621/2020|EPI ISL 490030|B.1.1.1|Australia|2020-05-31	0.0007488879	Oceania
Oceania|hCoV-19/New Zealand/20VR0712/2020|EPI ISL 456163|B.1.1|New Zealand|2020-03-11	Oceania|hCoV-19/Australia/NSW621/2020|EPI ISL 490030|B.1.1.1|Australia|2020-05-31	0.0003061761	Oceania
Oceania|hCoV-19/Australia/QLDID921/2020|EPI ISL 417033|B.6|Australia|2020-03-11	Oceania|hCoV-19/Australia/NSW621/2020|EPI ISL 490030|B.1.1.1|Australia|2020-05-31	0.0006807015	Oceania
Oceania|hCoV-19/Australia/VIC44/2020|EPI ISL 419767|B.1|Australia|2020-03-11	Oceania|hCoV-19/Australia/NSW621/2020|EPI ISL 490030|B.1.1.1|Australia|2020-05-31	0.0004423503	Oceania
Oceania|hCoV-19/Australia/VIC39/2020|EPI ISL 419757|B.1|Australia|2020-03-11	Oceania|hCoV-19/Australia/NSW621/2020|EPI ISL 490030|B.1.1.1|Australia|2020-05-31	0.0005445064	Oceania
Oceania|hCoV-19/Australia/QLDID920/2020|EPI ISL 417032|B.1.5|Australia|2020-03-11	Oceania|hCoV-19/Australia/NSW621/2020|EPI ISL 490030|B.1.1.1|Australia|2020-05-31	0.0004083030	Oceania
Oceania|hCoV-19/Australia/VIC45/2020|EPI ISL 419802|B.1.1|Australia|2020-03-11	Oceania|hCoV-19/Australia/NSW621/2020|EPI ISL 490030|B.1.1.1|Australia|2020-05-31	0.0003061761	Oceania
Oceania|hCoV-19/Australia/NSW40/2020|EPI ISL 417398|B.4|Australia|2020-03-11	Oceania|hCoV-19/Australia/NSW621/2020|EPI ISL 490030|B.1.1.1|Australia|2020-05-31	0.0007829111	Oceania
Oceania|hCoV-19/Australia/NSW52/2020|EPI ISL 417405|B|Australia|2020-03-11	Oceania|hCoV-19/Australia/NSW621/2020|EPI ISL 490030|B.1.1.1|Australia|2020-05-31	0.0006466538	Oceania
Oceania|hCoV-19/Australia/NSW39/2020|EPI ISL 417397|B.1.5|Australia|2020-03-11	Oceania|hCoV-19/Australia/NSW621/2020|EPI ISL 490030|B.1.1.1|Australia|2020-05-31	0.0004083035	Oceania
Oceania|hCoV-19/Australia/NSW102/2020|EPI ISL 427656|B.1.5|Australia|2020-03-11	Oceania|hCoV-19/Australia/NSW621/2020|EPI ISL 490030|B.1.1.1|Australia|2020-05-31	0.0004083035	Oceania
Oceania|hCoV-19/Australia/NSW34/2020|EPI ISL 427655|B.4|Australia|2020-03-11	Oceania|hCoV-19/Australia/NSW621/2020|EPI ISL 490030|B.1.1.1|Australia|2020-05-31	0.0007488473	Oceania
Oceania|hCoV-19/Australia/VIC38/2020|EPI ISL 419756|B.1.6|Australia|2020-03-11	Oceania|hCoV-19/Australia/NSW621/2020|EPI ISL 490030|B.1.1.1|Australia|2020-05-31	0.0005104287	Oceania
Oceania|hCoV-19/Australia/NSW218/2020|EPI ISL 427665|B.3|Australia|2020-03-11	Oceania|hCoV-19/Australia/NSW621/2020|EPI ISL 490030|B.1.1.1|Australia|2020-05-31	0.0006466833	Oceania
Oceania|hCoV-19/Australia/VIC43/2020|EPI ISL 419763|B.1.1|Australia|2020-03-11	Oceania|hCoV-19/Australia/NSW621/2020|EPI ISL 490030|B.1.1.1|Australia|2020-05-31	0.0003402537	Oceania
Oceania|hCoV-19/Australia/NSW2156/2020|EPI ISL 500634|B.39|Australia|2020-03-11	Oceania|hCoV-19/Australia/NSW621/2020|EPI ISL 490030|B.1.1.1|Australia|2020-05-31	0.0007489226	Oceania
Oceania|hCoV-19/Australia/TAS124/2020|EPI ISL 522589|B|Australia|2020-03-11	Oceania|hCoV-19/Australia/NSW621/2020|EPI ISL 490030|B.1.1.1|Australia|2020-05-31	0.0006625253	Oceania
Oceania|hCoV-19/New Zealand/CoV002/2020|EPI ISL 417212|B.31|New Zealand|2020-03-11	Oceania|hCoV-19/Australia/NSW621/2020|EPI ISL 490030|B.1.1.1|Australia|2020-05-31	0.0007488726	Oceania
Oceania|hCoV-19/Australia/VIC50/2020|EPI ISL 419766|B.1|Australia|2020-03-12	Oceania|hCoV-19/Australia/NSW621/2020|EPI ISL 490030|B.1.1.1|Australia|2020-05-31	0.0004763957	Oceania
Oceania|hCoV-19/Australia/VIC55/2020|EPI ISL 419776|B|Australia|2020-03-12	Oceania|hCoV-19/Australia/NSW621/2020|EPI ISL 490030|B.1.1.1|Australia|2020-05-31	0.0006807014	Oceania
Oceania|hCoV-19/Australia/VIC52/2020|EPI ISL 419768|B.1.1.71|Australia|2020-03-12	Oceania|hCoV-19/Australia/NSW621/2020|EPI ISL 490030|B.1.1.1|Australia|2020-05-31	0.0003742308	Oceania
Oceania|hCoV-19/Australia/VIC58/2020|EPI ISL 419784|B.4|Australia|2020-03-12	Oceania|hCoV-19/Australia/NSW621/2020|EPI ISL 490030|B.1.1.1|Australia|2020-05-31	0.0006466415	Oceania
Oceania|hCoV-19/Australia/VIC54/2020|EPI ISL 419770|B.1|Australia|2020-03-12	Oceania|hCoV-19/Australia/NSW621/2020|EPI ISL 490030|B.1.1.1|Australia|2020-05-31	0.0004423503	Oceania
Oceania|hCoV-19/Australia/VIC47/2020|EPI ISL 419759|B.40|Australia|2020-03-12	Oceania|hCoV-19/Australia/NSW621/2020|EPI ISL 490030|B.1.1.1|Australia|2020-05-31	0.0008510943	Oceania
Oceania|hCoV-19/Australia/NSW50/2020|EPI ISL 417404|B.1.1|Australia|2020-03-12	Oceania|hCoV-19/Australia/NSW621/2020|EPI ISL 490030|B.1.1.1|Australia|2020-05-31	0.0003402031	Oceania
Oceania|hCoV-19/Australia/NSW254/2020|EPI ISL 451519|B.4|Australia|2020-03-12	Oceania|hCoV-19/Australia/NSW621/2020|EPI ISL 490030|B.1.1.1|Australia|2020-05-31	0.0008510161	Oceania
Oceania|hCoV-19/Australia/VIC48/2020|EPI ISL 419762|B.1|Australia|2020-03-12	Oceania|hCoV-19/Australia/NSW621/2020|EPI ISL 490030|B.1.1.1|Australia|2020-05-31	0.0004764124	Oceania
Oceania|hCoV-19/Australia/NSW2158/2020|EPI ISL 500636|B.1.5|Australia|2020-03-12	Oceania|hCoV-19/Australia/NSW621/2020|EPI ISL 490030|B.1.1.1|Australia|2020-05-31	0.0004083308	Oceania
Oceania|hCoV-19/Australia/VIC49/2020|EPI ISL 419764|B.1|Australia|2020-03-12	Oceania|hCoV-19/Australia/NSW621/2020|EPI ISL 490030|B.1.1.1|Australia|2020-05-31	0.0005106081	Oceania
Oceania|hCoV-19/New Zealand/20VR0334/2020|EPI ISL 456157|B.1|New Zealand|2020-03-12	Oceania|hCoV-19/Australia/NSW621/2020|EPI ISL 490030|B.1.1.1|Australia|2020-05-31	0.0005203192	Oceania
Oceania|hCoV-19/Australia/VIC62/2020|EPI ISL 419774|B.1|Australia|2020-03-13	Oceania|hCoV-19/Australia/NSW621/2020|EPI ISL 490030|B.1.1.1|Australia|2020-05-31	0.0004423502	Oceania
Oceania|hCoV-19/Australia/NSW2011/2020|EPI ISL 500598|B.4|Australia|2020-03-13	Oceania|hCoV-19/Australia/NSW621/2020|EPI ISL 490030|B.1.1.1|Australia|2020-05-31	0.0008170048	Oceania
Oceania|hCoV-19/Australia/VIC66/2020|EPI ISL 419780|B.4|Australia|2020-03-13	Oceania|hCoV-19/Australia/NSW621/2020|EPI ISL 490030|B.1.1.1|Australia|2020-05-31	0.0006466415	Oceania
Oceania|hCoV-19/Australia/VIC70/2020|EPI ISL 419786|B|Australia|2020-03-13	Oceania|hCoV-19/Australia/NSW621/2020|EPI ISL 490030|B.1.1.1|Australia|2020-05-31	0.0006466528	Oceania
Oceania|hCoV-19/Australia/WA02/2020|EPI ISL 420532|B.1.98|Australia|2020-03-13	Oceania|hCoV-19/Australia/NSW621/2020|EPI ISL 490030|B.1.1.1|Australia|2020-05-31	0.0004423375	Oceania
Oceania|hCoV-19/Australia/NSW45/2020|EPI ISL 417401|B.6|Australia|2020-03-13	Oceania|hCoV-19/Australia/NSW621/2020|EPI ISL 490030|B.1.1.1|Australia|2020-05-31	0.0006807024	Oceania
Oceania|hCoV-19/Australia/NSW47/2020|EPI ISL 417402|B.1.5|Australia|2020-03-13	Oceania|hCoV-19/Australia/NSW621/2020|EPI ISL 490030|B.1.1.1|Australia|2020-05-31	0.0004764016	Oceania
Oceania|hCoV-19/Australia/NSW607/2020|EPI ISL 490017|B.40|Australia|2020-03-13	Oceania|hCoV-19/Australia/NSW621/2020|EPI ISL 490030|B.1.1.1|Australia|2020-05-31	0.0006466539	Oceania
Oceania|hCoV-19/Australia/NSW592/2020|EPI ISL 478704|B.1.5|Australia|2020-03-13	Oceania|hCoV-19/Australia/NSW621/2020|EPI ISL 490030|B.1.1.1|Australia|2020-05-31	0.0004083035	Oceania
Oceania|hCoV-19/Australia/NSW2147/2020|EPI ISL 500628|B.1.5|Australia|2020-03-13	Oceania|hCoV-19/Australia/NSW621/2020|EPI ISL 490030|B.1.1.1|Australia|2020-05-31	0.0004764286	Oceania
Oceania|hCoV-19/Australia/VIC64/2020|EPI ISL 419778|B.1|Australia|2020-03-13	Oceania|hCoV-19/Australia/NSW621/2020|EPI ISL 490030|B.1.1.1|Australia|2020-05-31	0.0005456137	Oceania
Oceania|hCoV-19/Australia/VIC61/2020|EPI ISL 419773|B|Australia|2020-03-13	Oceania|hCoV-19/Australia/NSW621/2020|EPI ISL 490030|B.1.1.1|Australia|2020-05-31	0.0006854448	Oceania
Oceania|hCoV-19/Australia/VIC63/2020|EPI ISL 419775|B.1|Australia|2020-03-13	Oceania|hCoV-19/Australia/NSW621/2020|EPI ISL 490030|B.1.1.1|Australia|2020-05-31	0.0004458081	Oceania
Oceania|hCoV-19/Australia/VIC82/2020|EPI ISL 419794|B.40|Australia|2020-03-14	Oceania|hCoV-19/Australia/NSW621/2020|EPI ISL 490030|B.1.1.1|Australia|2020-05-31	0.0006807207	Oceania
Oceania|hCoV-19/Australia/VIC83/2020|EPI ISL 419799|B|Australia|2020-03-14	Oceania|hCoV-19/Australia/NSW621/2020|EPI ISL 490030|B.1.1.1|Australia|2020-05-31	0.0006807015	Oceania
Oceania|hCoV-19/Australia/VIC80/2020|EPI ISL 419792|B.40|Australia|2020-03-14	Oceania|hCoV-19/Australia/NSW621/2020|EPI ISL 490030|B.1.1.1|Australia|2020-05-31	0.0006807213	Oceania
Oceania|hCoV-19/Australia/NSW2005/2020|EPI ISL 500597|B.1|Australia|2020-03-14	Oceania|hCoV-19/Australia/NSW621/2020|EPI ISL 490030|B.1.1.1|Australia|2020-05-31	0.0004764094	Oceania
Oceania|hCoV-19/Australia/VIC84/2020|EPI ISL 419803|B.39|Australia|2020-03-14	Oceania|hCoV-19/Australia/NSW621/2020|EPI ISL 490030|B.1.1.1|Australia|2020-05-31	0.0007488593	Oceania
Oceania|hCoV-19/Australia/VIC78/2020|EPI ISL 419790|B|Australia|2020-03-14	Oceania|hCoV-19/Australia/NSW621/2020|EPI ISL 490030|B.1.1.1|Australia|2020-05-31	0.0005785921	Oceania
Oceania|hCoV-19/Australia/QLDID923/2020|EPI ISL 418801|B.1|Australia|2020-03-14	Oceania|hCoV-19/Australia/NSW621/2020|EPI ISL 490030|B.1.1.1|Australia|2020-05-31	0.0004423503	Oceania
Oceania|hCoV-19/Australia/WA03/2020|EPI ISL 420533|B.1|Australia|2020-03-14	Oceania|hCoV-19/Australia/NSW621/2020|EPI ISL 490030|B.1.1.1|Australia|2020-05-31	0.0004763956	Oceania
Oceania|hCoV-19/Australia/WA01/2020|EPI ISL 420531|B.1.98|Australia|2020-03-14	Oceania|hCoV-19/Australia/NSW621/2020|EPI ISL 490030|B.1.1.1|Australia|2020-05-31	0.0004763734	Oceania
Oceania|hCoV-19/Australia/NSW54/2020|EPI ISL 417407|B.1.1|Australia|2020-03-14	Oceania|hCoV-19/Australia/NSW621/2020|EPI ISL 490030|B.1.1.1|Australia|2020-05-31	0.0003061765	Oceania
Oceania|hCoV-19/Australia/NSW48/2020|EPI ISL 417403|B.6|Australia|2020-03-14	Oceania|hCoV-19/Australia/NSW621/2020|EPI ISL 490030|B.1.1.1|Australia|2020-05-31	0.0006807024	Oceania
Oceania|hCoV-19/Australia/NSW256/2020|EPI ISL 451521|B.4|Australia|2020-03-14	Oceania|hCoV-19/Australia/NSW621/2020|EPI ISL 490030|B.1.1.1|Australia|2020-05-31	0.0007488124	Oceania
Oceania|hCoV-19/Australia/NSW583/2020|EPI ISL 478695|B.40|Australia|2020-03-14	Oceania|hCoV-19/Australia/NSW621/2020|EPI ISL 490030|B.1.1.1|Australia|2020-05-31	0.0006466539	Oceania
Oceania|hCoV-19/Australia/NSW582/2020|EPI ISL 478694|B.40|Australia|2020-03-14	Oceania|hCoV-19/Australia/NSW621/2020|EPI ISL 490030|B.1.1.1|Australia|2020-05-31	0.0006807025	Oceania
Oceania|hCoV-19/Australia/VIC79/2020|EPI ISL 419791|B.40|Australia|2020-03-14	Oceania|hCoV-19/Australia/NSW621/2020|EPI ISL 490030|B.1.1.1|Australia|2020-05-31	0.0006466759	Oceania
Oceania|hCoV-19/Australia/NSW2146/2020|EPI ISL 509503|B.40|Australia|2020-03-14	Oceania|hCoV-19/Australia/NSW621/2020|EPI ISL 490030|B.1.1.1|Australia|2020-05-31	0.0006466750	Oceania
Oceania|hCoV-19/Australia/VIC81/2020|EPI ISL 419793|B.40|Australia|2020-03-14	Oceania|hCoV-19/Australia/NSW621/2020|EPI ISL 490030|B.1.1.1|Australia|2020-05-31	0.0006466750	Oceania
Oceania|hCoV-19/Australia/SAP215/2020|EPI ISL 468001|B.1.1|Australia|2020-03-14	Oceania|hCoV-19/Australia/NSW621/2020|EPI ISL 490030|B.1.1.1|Australia|2020-05-31	0.0003062802	Oceania
Oceania|hCoV-19/Australia/VIC87/2020|EPI ISL 419797|B.40|Australia|2020-03-15	Oceania|hCoV-19/Australia/NSW621/2020|EPI ISL 490030|B.1.1.1|Australia|2020-05-31	0.0007147720	Oceania
Oceania|hCoV-19/Australia/NSW2144/2020|EPI ISL 527008|B.39|Australia|2020-03-15	Oceania|hCoV-19/Australia/NSW621/2020|EPI ISL 490030|B.1.1.1|Australia|2020-05-31	0.0007488594	Oceania
Oceania|hCoV-19/Australia/SAP111/2020|EPI ISL 451131|B.1.1|Australia|2020-03-15	Oceania|hCoV-19/Australia/NSW621/2020|EPI ISL 490030|B.1.1.1|Australia|2020-05-31	0.0003061761	Oceania
Oceania|hCoV-19/Australia/VIC90/2020|EPI ISL 419801|B.1.1|Australia|2020-03-15	Oceania|hCoV-19/Australia/NSW621/2020|EPI ISL 490030|B.1.1.1|Australia|2020-05-31	0.0003402126	Oceania
Oceania|hCoV-19/Australia/NSW2004/2020|EPI ISL 500596|B.1.5|Australia|2020-03-15	Oceania|hCoV-19/Australia/NSW621/2020|EPI ISL 490030|B.1.1.1|Australia|2020-05-31	0.0005104107	Oceania
Oceania|hCoV-19/Australia/VIC89/2020|EPI ISL 419800|B.1|Australia|2020-03-15	Oceania|hCoV-19/Australia/NSW621/2020|EPI ISL 490030|B.1.1.1|Australia|2020-05-31	0.0004763871	Oceania
Oceania|hCoV-19/New Zealand/20VR0276/2020|EPI ISL 416539|A|New Zealand|2020-03-15	Oceania|hCoV-19/Australia/NSW621/2020|EPI ISL 490030|B.1.1.1|Australia|2020-05-31	0.0006806696	Oceania
Oceania|hCoV-19/Australia/ACT0082/2020|EPI ISL 498542|B.1.1|Australia|2020-03-15	Oceania|hCoV-19/Australia/NSW621/2020|EPI ISL 490030|B.1.1.1|Australia|2020-05-31	0.0003402027	Oceania
Oceania|hCoV-19/Australia/VIC92/2020|EPI ISL 419809|B.1.5|Australia|2020-03-15	Oceania|hCoV-19/Australia/NSW621/2020|EPI ISL 490030|B.1.1.1|Australia|2020-05-31	0.0004083030	Oceania
Oceania|hCoV-19/Australia/NSW112/2020|EPI ISL 427666|B.1.5|Australia|2020-03-15	Oceania|hCoV-19/Australia/NSW621/2020|EPI ISL 490030|B.1.1.1|Australia|2020-05-31	0.0004764016	Oceania
Oceania|hCoV-19/Australia/VIC91/2020|EPI ISL 419804|B.1.5|Australia|2020-03-15	Oceania|hCoV-19/Australia/NSW621/2020|EPI ISL 490030|B.1.1.1|Australia|2020-05-31	0.0004764526	Oceania
Oceania|hCoV-19/Australia/SAP220/2020|EPI ISL 467995|B.1.5|Australia|2020-03-15	Oceania|hCoV-19/Australia/NSW621/2020|EPI ISL 490030|B.1.1.1|Australia|2020-05-31	0.0004455661	Oceania
Oceania|hCoV-19/Australia/VIC09/2020|EPI ISL 416515|B|Australia|2020-03-15	Oceania|hCoV-19/Australia/NSW621/2020|EPI ISL 490030|B.1.1.1|Australia|2020-05-31	0.0006865178	Oceania
Oceania|hCoV-19/Australia/VIC93/2020|EPI ISL 419815|B.3|Australia|2020-03-15	Oceania|hCoV-19/Australia/NSW621/2020|EPI ISL 490030|B.1.1.1|Australia|2020-05-31	0.0006194977	Oceania
Oceania|hCoV-19/Australia/SAP410/2020|EPI ISL 492175|B.6|Australia|2020-03-15	Oceania|hCoV-19/Australia/NSW621/2020|EPI ISL 490030|B.1.1.1|Australia|2020-05-31	0.0008184727	Oceania
Oceania|hCoV-19/Australia/SAP439/2020|EPI ISL 508130|B.6|Australia|2020-03-16	Oceania|hCoV-19/Australia/NSW621/2020|EPI ISL 490030|B.1.1.1|Australia|2020-05-31	0.0006806995	Oceania
Oceania|hCoV-19/Australia/VIC97/2020|EPI ISL 419808|B.4|Australia|2020-03-16	Oceania|hCoV-19/Australia/NSW621/2020|EPI ISL 490030|B.1.1.1|Australia|2020-05-31	0.0006466415	Oceania
Oceania|hCoV-19/Australia/VIC99/2020|EPI ISL 419811|B.1|Australia|2020-03-16	Oceania|hCoV-19/Australia/NSW621/2020|EPI ISL 490030|B.1.1.1|Australia|2020-05-31	0.0005445160	Oceania
Oceania|hCoV-19/Australia/VIC141/2020|EPI ISL 419838|B.1.5|Australia|2020-03-16	Oceania|hCoV-19/Australia/NSW621/2020|EPI ISL 490030|B.1.1.1|Australia|2020-05-31	0.0004083030	Oceania
Oceania|hCoV-19/Australia/SAP112/2020|EPI ISL 468016|B.1.1|Australia|2020-03-16	Oceania|hCoV-19/Australia/NSW621/2020|EPI ISL 490030|B.1.1.1|Australia|2020-05-31	0.0003061761	Oceania
Oceania|hCoV-19/Australia/VIC142/2020|EPI ISL 419839|B.1|Australia|2020-03-16	Oceania|hCoV-19/Australia/NSW621/2020|EPI ISL 490030|B.1.1.1|Australia|2020-05-31	0.0005104583	Oceania
Oceania|hCoV-19/Australia/NSW2151/2020|EPI ISL 500631|B|Australia|2020-03-16	Oceania|hCoV-19/Australia/NSW621/2020|EPI ISL 490030|B.1.1.1|Australia|2020-05-31	0.0005444903	Oceania
Oceania|hCoV-19/Australia/NSW2149/2020|EPI ISL 500630|B.1.1.10|Australia|2020-03-16	Oceania|hCoV-19/Australia/NSW621/2020|EPI ISL 490030|B.1.1.1|Australia|2020-05-31	0.0003742417	Oceania
Oceania|hCoV-19/New Zealand/20VR0993/2020|EPI ISL 456176|B|New Zealand|2020-03-16	Oceania|hCoV-19/Australia/NSW621/2020|EPI ISL 490030|B.1.1.1|Australia|2020-05-31	0.0005785650	Oceania
Oceania|hCoV-19/Australia/VIC143/2020|EPI ISL 419840|B.1.1|Australia|2020-03-16	Oceania|hCoV-19/Australia/NSW621/2020|EPI ISL 490030|B.1.1.1|Australia|2020-05-31	0.0003742308	Oceania
Oceania|hCoV-19/Australia/VIC96/2020|EPI ISL 419807|B|Australia|2020-03-16	Oceania|hCoV-19/Australia/NSW621/2020|EPI ISL 490030|B.1.1.1|Australia|2020-05-31	0.0005445205	Oceania
Oceania|hCoV-19/Australia/NSW58/2020|EPI ISL 417410|B.40|Australia|2020-03-16	Oceania|hCoV-19/Australia/NSW621/2020|EPI ISL 490030|B.1.1.1|Australia|2020-05-31	0.0006807222	Oceania
Oceania|hCoV-19/Australia/NSW57/2020|EPI ISL 417409|B.40|Australia|2020-03-16	Oceania|hCoV-19/Australia/NSW621/2020|EPI ISL 490030|B.1.1.1|Australia|2020-05-31	0.0007488256	Oceania
Oceania|hCoV-19/Australia/NSW104/2020|EPI ISL 427677|B.1.5|Australia|2020-03-16	Oceania|hCoV-19/Australia/NSW621/2020|EPI ISL 490030|B.1.1.1|Australia|2020-05-31	0.0004083035	Oceania
Oceania|hCoV-19/Australia/NSW75/2020|EPI ISL 427703|B.40|Australia|2020-03-16	Oceania|hCoV-19/Australia/NSW621/2020|EPI ISL 490030|B.1.1.1|Australia|2020-05-31	0.0006466539	Oceania
Oceania|hCoV-19/Australia/NSW88/2020|EPI ISL 427702|B.40|Australia|2020-03-16	Oceania|hCoV-19/Australia/NSW621/2020|EPI ISL 490030|B.1.1.1|Australia|2020-05-31	0.0007147858	Oceania
Oceania|hCoV-19/Australia/NSW158/2020|EPI ISL 427735|B.1.1|Australia|2020-03-16	Oceania|hCoV-19/Australia/NSW621/2020|EPI ISL 490030|B.1.1.1|Australia|2020-05-31	0.0003402031	Oceania
Oceania|hCoV-19/Australia/NSW111/2020|EPI ISL 427661|B.1.5|Australia|2020-03-16	Oceania|hCoV-19/Australia/NSW621/2020|EPI ISL 490030|B.1.1.1|Australia|2020-05-31	0.0004764016	Oceania
Oceania|hCoV-19/Australia/VIC146/2020|EPI ISL 419843|B.40|Australia|2020-03-17	Oceania|hCoV-19/Australia/NSW621/2020|EPI ISL 490030|B.1.1.1|Australia|2020-05-31	0.0006807025	Oceania
Oceania|hCoV-19/Australia/VIC327/2020|EPI ISL 426637|B.40|Australia|2020-03-17	Oceania|hCoV-19/Australia/NSW621/2020|EPI ISL 490030|B.1.1.1|Australia|2020-05-31	0.0006466530	Oceania
Oceania|hCoV-19/Australia/VIC157/2020|EPI ISL 419854|B.1|Australia|2020-03-17	Oceania|hCoV-19/Australia/NSW621/2020|EPI ISL 490030|B.1.1.1|Australia|2020-05-31	0.0004763871	Oceania
Oceania|hCoV-19/Australia/VIC151/2020|EPI ISL 419848|B|Australia|2020-03-17	Oceania|hCoV-19/Australia/NSW621/2020|EPI ISL 490030|B.1.1.1|Australia|2020-05-31	0.0007488245	Oceania
Oceania|hCoV-19/Australia/VIC154/2020|EPI ISL 419851|B.1.5|Australia|2020-03-17	Oceania|hCoV-19/Australia/NSW621/2020|EPI ISL 490030|B.1.1.1|Australia|2020-05-31	0.0004763872	Oceania
Oceania|hCoV-19/Australia/VIC144/2020|EPI ISL 419841|B.1.1|Australia|2020-03-17	Oceania|hCoV-19/Australia/NSW621/2020|EPI ISL 490030|B.1.1.1|Australia|2020-05-31	0.0003402027	Oceania
Oceania|hCoV-19/Australia/VIC148/2020|EPI ISL 419845|B.1|Australia|2020-03-17	Oceania|hCoV-19/Australia/NSW621/2020|EPI ISL 490030|B.1.1.1|Australia|2020-05-31	0.0004763956	Oceania
Oceania|hCoV-19/Australia/VIC153/2020|EPI ISL 419850|B.1.1|Australia|2020-03-17	Oceania|hCoV-19/Australia/NSW621/2020|EPI ISL 490030|B.1.1.1|Australia|2020-05-31	0.0003742308	Oceania
Oceania|hCoV-19/Australia/VIC152/2020|EPI ISL 419849|B|Australia|2020-03-17	Oceania|hCoV-19/Australia/NSW621/2020|EPI ISL 490030|B.1.1.1|Australia|2020-05-31	0.0006466528	Oceania
Oceania|hCoV-19/Australia/VIC106/2020|EPI ISL 419820|B.1.5|Australia|2020-03-17	Oceania|hCoV-19/Australia/NSW621/2020|EPI ISL 490030|B.1.1.1|Australia|2020-05-31	0.0005104255	Oceania
Oceania|hCoV-19/Australia/VIC329/2020|EPI ISL 426639|B.1.5|Australia|2020-03-17	Oceania|hCoV-19/Australia/NSW621/2020|EPI ISL 490030|B.1.1.1|Australia|2020-05-31	0.0004764178	Oceania
Oceania|hCoV-19/Australia/VIC149/2020|EPI ISL 419846|B.1|Australia|2020-03-17	Oceania|hCoV-19/Australia/NSW621/2020|EPI ISL 490030|B.1.1.1|Australia|2020-05-31	0.0005445256	Oceania
Oceania|hCoV-19/Australia/VIC156/2020|EPI ISL 419853|B.1.1|Australia|2020-03-17	Oceania|hCoV-19/Australia/NSW621/2020|EPI ISL 490030|B.1.1.1|Australia|2020-05-31	0.0003061761	Oceania
Oceania|hCoV-19/Australia/VIC155/2020|EPI ISL 419852|B.1|Australia|2020-03-17	Oceania|hCoV-19/Australia/NSW621/2020|EPI ISL 490030|B.1.1.1|Australia|2020-05-31	0.0005104345	Oceania
Oceania|hCoV-19/Australia/VIC105/2020|EPI ISL 419819|B.1.255|Australia|2020-03-17	Oceania|hCoV-19/Australia/NSW621/2020|EPI ISL 490030|B.1.1.1|Australia|2020-05-31	0.0005104344	Oceania
Oceania|hCoV-19/New Zealand/20VR0994/2020|EPI ISL 456177|B.31|New Zealand|2020-03-17	Oceania|hCoV-19/Australia/NSW621/2020|EPI ISL 490030|B.1.1.1|Australia|2020-05-31	0.0007488813	Oceania
Oceania|hCoV-19/Australia/NSW62/2020|EPI ISL 417412|B.3|Australia|2020-03-17	Oceania|hCoV-19/Australia/NSW621/2020|EPI ISL 490030|B.1.1.1|Australia|2020-05-31	0.0006125851	Oceania
Oceania|hCoV-19/Australia/SAP181/2020|EPI ISL 492122|B.1|Australia|2020-03-18	Oceania|hCoV-19/Australia/NSW621/2020|EPI ISL 490030|B.1.1.1|Australia|2020-05-31	0.0005104590	Oceania
Oceania|hCoV-19/Australia/QLDID924/2020|EPI ISL 418802|B.1.1|Australia|2020-03-18	Oceania|hCoV-19/Australia/NSW621/2020|EPI ISL 490030|B.1.1.1|Australia|2020-05-31	0.0003402027	Oceania
Oceania|hCoV-19/Australia/VIC174/2020|EPI ISL 419871|B.1.5|Australia|2020-03-18	Oceania|hCoV-19/Australia/NSW621/2020|EPI ISL 490030|B.1.1.1|Australia|2020-05-31	0.0004083030	Oceania
Oceania|hCoV-19/Australia/VIC166/2020|EPI ISL 419863|B.1|Australia|2020-03-18	Oceania|hCoV-19/Australia/NSW621/2020|EPI ISL 490030|B.1.1.1|Australia|2020-05-31	0.0004764317	Oceania
Oceania|hCoV-19/Australia/SAP159/2020|EPI ISL 492116|B.1.1|Australia|2020-03-18	Oceania|hCoV-19/Australia/NSW621/2020|EPI ISL 490030|B.1.1.1|Australia|2020-05-31	0.0004082984	Oceania
Oceania|hCoV-19/Australia/VIC170/2020|EPI ISL 419867|B.1.5|Australia|2020-03-18	Oceania|hCoV-19/Australia/NSW621/2020|EPI ISL 490030|B.1.1.1|Australia|2020-05-31	0.0005104107	Oceania
Oceania|hCoV-19/Australia/VIC163/2020|EPI ISL 419860|B.1.1|Australia|2020-03-18	Oceania|hCoV-19/Australia/NSW621/2020|EPI ISL 490030|B.1.1.1|Australia|2020-05-31	0.0003742483	Oceania
Oceania|hCoV-19/Australia/VIC176/2020|EPI ISL 419873|B.31|Australia|2020-03-18	Oceania|hCoV-19/Australia/NSW621/2020|EPI ISL 490030|B.1.1.1|Australia|2020-05-31	0.0007148056	Oceania
Oceania|hCoV-19/Australia/VIC171/2020|EPI ISL 419868|B.40|Australia|2020-03-18	Oceania|hCoV-19/Australia/NSW621/2020|EPI ISL 490030|B.1.1.1|Australia|2020-05-31	0.0008170099	Oceania
Oceania|hCoV-19/Australia/QLDID926/2020|EPI ISL 418804|B.1.1|Australia|2020-03-18	Oceania|hCoV-19/Australia/NSW621/2020|EPI ISL 490030|B.1.1.1|Australia|2020-05-31	0.0003742483	Oceania
Oceania|hCoV-19/Australia/VIC172/2020|EPI ISL 419869|B.40|Australia|2020-03-18	Oceania|hCoV-19/Australia/NSW621/2020|EPI ISL 490030|B.1.1.1|Australia|2020-05-31	0.0007488596	Oceania
Oceania|hCoV-19/Australia/VIC158/2020|EPI ISL 419855|B.1|Australia|2020-03-18	Oceania|hCoV-19/Australia/NSW621/2020|EPI ISL 490030|B.1.1.1|Australia|2020-05-31	0.0006126347	Oceania
Oceania|hCoV-19/Australia/QLDID925/2020|EPI ISL 418803|B.1|Australia|2020-03-18	Oceania|hCoV-19/Australia/NSW621/2020|EPI ISL 490030|B.1.1.1|Australia|2020-05-31	0.0004763956	Oceania
Oceania|hCoV-19/Australia/VIC178/2020|EPI ISL 419875|B.1.1|Australia|2020-03-18	Oceania|hCoV-19/Australia/NSW621/2020|EPI ISL 490030|B.1.1.1|Australia|2020-05-31	0.0003742307	Oceania
Oceania|hCoV-19/Australia/VIC109/2020|EPI ISL 419718|B.1.1|Australia|2020-03-18	Oceania|hCoV-19/Australia/NSW621/2020|EPI ISL 490030|B.1.1.1|Australia|2020-05-31	0.0003061761	Oceania
Oceania|hCoV-19/New Zealand/20VR0760/2020|EPI ISL 456165|B.1.5|New Zealand|2020-03-18	Oceania|hCoV-19/Australia/NSW621/2020|EPI ISL 490030|B.1.1.1|Australia|2020-05-31	0.0004423503	Oceania
Oceania|hCoV-19/New Zealand/20VR0770/2020|EPI ISL 456168|B.39|New Zealand|2020-03-18	Oceania|hCoV-19/Australia/NSW621/2020|EPI ISL 490030|B.1.1.1|Australia|2020-05-31	0.0007488460	Oceania
Oceania|hCoV-19/Australia/SAP186/2020|EPI ISL 492125|B.1|Australia|2020-03-19	Oceania|hCoV-19/Australia/NSW621/2020|EPI ISL 490030|B.1.1.1|Australia|2020-05-31	0.0005445255	Oceania
Oceania|hCoV-19/Australia/SAP368/2020|EPI ISL 492133|B.1.1|Australia|2020-03-19	Oceania|hCoV-19/Australia/NSW621/2020|EPI ISL 490030|B.1.1.1|Australia|2020-05-31	0.0003402126	Oceania
Oceania|hCoV-19/Australia/NSW2169/2020|EPI ISL 500640|B.6|Australia|2020-03-19	Oceania|hCoV-19/Australia/NSW621/2020|EPI ISL 490030|B.1.1.1|Australia|2020-05-31	0.0007829011	Oceania
Oceania|hCoV-19/Australia/VIC186/2020|EPI ISL 419882|B.40|Australia|2020-03-19	Oceania|hCoV-19/Australia/NSW621/2020|EPI ISL 490030|B.1.1.1|Australia|2020-05-31	0.0006807213	Oceania
Oceania|hCoV-19/Australia/VIC184/2020|EPI ISL 419880|B.1|Australia|2020-03-19	Oceania|hCoV-19/Australia/NSW621/2020|EPI ISL 490030|B.1.1.1|Australia|2020-05-31	0.0005104345	Oceania
Oceania|hCoV-19/Australia/VIC203/2020|EPI ISL 419898|B.40|Australia|2020-03-19	Oceania|hCoV-19/Australia/NSW621/2020|EPI ISL 490030|B.1.1.1|Australia|2020-05-31	0.0008510298	Oceania
Oceania|hCoV-19/Australia/SAP395/2020|EPI ISL 492160|B.1.1|Australia|2020-03-19	Oceania|hCoV-19/Australia/NSW621/2020|EPI ISL 490030|B.1.1.1|Australia|2020-05-31	0.0003742416	Oceania
Oceania|hCoV-19/New Zealand/20VR1110/2020|EPI ISL 456191|B.1.5|New Zealand|2020-03-19	Oceania|hCoV-19/Australia/NSW621/2020|EPI ISL 490030|B.1.1.1|Australia|2020-05-31	0.0005104821	Oceania
Oceania|hCoV-19/Australia/VIC180/2020|EPI ISL 419877|B|Australia|2020-03-19	Oceania|hCoV-19/Australia/NSW621/2020|EPI ISL 490030|B.1.1.1|Australia|2020-05-31	0.0005444649	Oceania
Oceania|hCoV-19/Australia/WA36/2020|EPI ISL 470853|B.39|Australia|2020-03-19	Oceania|hCoV-19/Australia/NSW621/2020|EPI ISL 490030|B.1.1.1|Australia|2020-05-31	0.0007488243	Oceania
Oceania|hCoV-19/Australia/VIC192/2020|EPI ISL 419888|B.1|Australia|2020-03-19	Oceania|hCoV-19/Australia/NSW621/2020|EPI ISL 490030|B.1.1.1|Australia|2020-05-31	0.0004423503	Oceania
Oceania|hCoV-19/Australia/VIC201/2020|EPI ISL 419896|B.1|Australia|2020-03-19	Oceania|hCoV-19/Australia/NSW621/2020|EPI ISL 490030|B.1.1.1|Australia|2020-05-31	0.0005104344	Oceania
Oceania|hCoV-19/Australia/VIC188/2020|EPI ISL 419884|B.6|Australia|2020-03-19	Oceania|hCoV-19/Australia/NSW621/2020|EPI ISL 490030|B.1.1.1|Australia|2020-05-31	0.0007488596	Oceania
Oceania|hCoV-19/Australia/SAP036/2020|EPI ISL 450194|B.1|Australia|2020-03-19	Oceania|hCoV-19/Australia/NSW621/2020|EPI ISL 490030|B.1.1.1|Australia|2020-05-31	0.0005104583	Oceania
Oceania|hCoV-19/Australia/VIC190/2020|EPI ISL 419886|B.1.1|Australia|2020-03-19	Oceania|hCoV-19/Australia/NSW621/2020|EPI ISL 490030|B.1.1.1|Australia|2020-05-31	0.0003061761	Oceania
Oceania|hCoV-19/Australia/SAP372/2020|EPI ISL 492137|B.1|Australia|2020-03-19	Oceania|hCoV-19/Australia/NSW621/2020|EPI ISL 490030|B.1.1.1|Australia|2020-05-31	0.0005104493	Oceania
Oceania|hCoV-19/Australia/VIC191/2020|EPI ISL 419887|B.1.1|Australia|2020-03-19	Oceania|hCoV-19/Australia/NSW621/2020|EPI ISL 490030|B.1.1.1|Australia|2020-05-31	0.0003742308	Oceania
Oceania|hCoV-19/Australia/VIC218/2020|EPI ISL 419913|B.40|Australia|2020-03-20	Oceania|hCoV-19/Australia/NSW621/2020|EPI ISL 490030|B.1.1.1|Australia|2020-05-31	0.0008510299	Oceania
Oceania|hCoV-19/Australia/SAP397/2020|EPI ISL 492162|B.1.5|Australia|2020-03-20	Oceania|hCoV-19/Australia/NSW621/2020|EPI ISL 490030|B.1.1.1|Australia|2020-05-31	0.0004763872	Oceania
Oceania|hCoV-19/Guam/GU NHG 03/2020|EPI ISL 445000|B.6|Guam|2020-03-20	Oceania|hCoV-19/Australia/NSW621/2020|EPI ISL 490030|B.1.1.1|Australia|2020-05-31	0.0007147849	Oceania
Oceania|hCoV-19/Australia/VIC123/2020|EPI ISL 419731|B.1.1|Australia|2020-03-20	Oceania|hCoV-19/Australia/NSW621/2020|EPI ISL 490030|B.1.1.1|Australia|2020-05-31	0.0004082912	Oceania
Oceania|hCoV-19/Australia/SAP374/2020|EPI ISL 492139|B.1|Australia|2020-03-20	Oceania|hCoV-19/Australia/NSW621/2020|EPI ISL 490030|B.1.1.1|Australia|2020-05-31	0.0005785438	Oceania
Oceania|hCoV-19/Australia/SAP386/2020|EPI ISL 492151|B.1.1|Australia|2020-03-20	Oceania|hCoV-19/Australia/NSW621/2020|EPI ISL 490030|B.1.1.1|Australia|2020-05-31	0.0003402128	Oceania
Oceania|hCoV-19/Australia/SAP380/2020|EPI ISL 492145|B.6|Australia|2020-03-20	Oceania|hCoV-19/Australia/NSW621/2020|EPI ISL 490030|B.1.1.1|Australia|2020-05-31	0.0007147848	Oceania
Oceania|hCoV-19/Australia/VIC129/2020|EPI ISL 419732|B|Australia|2020-03-20	Oceania|hCoV-19/Australia/NSW621/2020|EPI ISL 490030|B.1.1.1|Australia|2020-05-31	0.0005445205	Oceania
Oceania|hCoV-19/Australia/VIC214/2020|EPI ISL 419909|B.1|Australia|2020-03-20	Oceania|hCoV-19/Australia/NSW621/2020|EPI ISL 490030|B.1.1.1|Australia|2020-05-31	0.0005104493	Oceania
Oceania|hCoV-19/Australia/VIC339/2020|EPI ISL 426648|B.1.1.71|Australia|2020-03-20	Oceania|hCoV-19/Australia/NSW621/2020|EPI ISL 490030|B.1.1.1|Australia|2020-05-31	0.0003742482	Oceania
Oceania|hCoV-19/Australia/VIC342/2020|EPI ISL 426651|B.31|Australia|2020-03-20	Oceania|hCoV-19/Australia/NSW621/2020|EPI ISL 490030|B.1.1.1|Australia|2020-05-31	0.0007829516	Oceania
Oceania|hCoV-19/Australia/NSW2043/2020|EPI ISL 500614|B.1.98|Australia|2020-03-20	Oceania|hCoV-19/Australia/NSW621/2020|EPI ISL 490030|B.1.1.1|Australia|2020-05-31	0.0004423375	Oceania
Oceania|hCoV-19/New Zealand/20VR1276/2020|EPI ISL 456201|B.31|New Zealand|2020-03-20	Oceania|hCoV-19/Australia/NSW621/2020|EPI ISL 490030|B.1.1.1|Australia|2020-05-31	0.0008169862	Oceania
Oceania|hCoV-19/Australia/VIC216/2020|EPI ISL 419911|B.1|Australia|2020-03-20	Oceania|hCoV-19/Australia/NSW621/2020|EPI ISL 490030|B.1.1.1|Australia|2020-05-31	0.0005104345	Oceania
Oceania|hCoV-19/Australia/VIC341/2020|EPI ISL 426650|B.1.5|Australia|2020-03-20	Oceania|hCoV-19/Australia/NSW621/2020|EPI ISL 490030|B.1.1.1|Australia|2020-05-31	0.0005104402	Oceania
Oceania|hCoV-19/Australia/VIC211/2020|EPI ISL 419906|B.1|Australia|2020-03-20	Oceania|hCoV-19/Australia/NSW621/2020|EPI ISL 490030|B.1.1.1|Australia|2020-05-31	0.0005104583	Oceania
Oceania|hCoV-19/Australia/VIC114/2020|EPI ISL 419725|B.1.5|Australia|2020-03-20	Oceania|hCoV-19/Australia/NSW621/2020|EPI ISL 490030|B.1.1.1|Australia|2020-05-31	0.0004423503	Oceania
Oceania|hCoV-19/Australia/NSW2207/2020|EPI ISL 500665|B.1.1|Australia|2020-03-21	Oceania|hCoV-19/Australia/NSW621/2020|EPI ISL 490030|B.1.1.1|Australia|2020-05-31	0.0003402186	Oceania
Oceania|hCoV-19/Australia/VIC234/2020|EPI ISL 419929|B.1.272|Australia|2020-03-21	Oceania|hCoV-19/Australia/NSW621/2020|EPI ISL 490030|B.1.1.1|Australia|2020-05-31	0.0004764179	Oceania
Oceania|hCoV-19/Australia/SAP370/2020|EPI ISL 492135|B.1.5|Australia|2020-03-21	Oceania|hCoV-19/Australia/NSW621/2020|EPI ISL 490030|B.1.1.1|Australia|2020-05-31	0.0005104493	Oceania
Oceania|hCoV-19/Australia/VIC236/2020|EPI ISL 419931|B.1|Australia|2020-03-21	Oceania|hCoV-19/Australia/NSW621/2020|EPI ISL 490030|B.1.1.1|Australia|2020-05-31	0.0005104493	Oceania
Oceania|hCoV-19/Australia/VIC249/2020|EPI ISL 419944|B.1.1.254|Australia|2020-03-21	Oceania|hCoV-19/Australia/NSW621/2020|EPI ISL 490030|B.1.1.1|Australia|2020-05-31	0.0003742417	Oceania
Oceania|hCoV-19/Australia/VIC242/2020|EPI ISL 419937|B|Australia|2020-03-21	Oceania|hCoV-19/Australia/NSW621/2020|EPI ISL 490030|B.1.1.1|Australia|2020-05-31	0.0005445205	Oceania
Oceania|hCoV-19/Australia/VIC238/2020|EPI ISL 419933|B.1.1|Australia|2020-03-21	Oceania|hCoV-19/Australia/NSW621/2020|EPI ISL 490030|B.1.1.1|Australia|2020-05-31	0.0003061761	Oceania
Oceania|hCoV-19/Australia/VIC354/2020|EPI ISL 426662|B.1.1.1|Australia|2020-03-21	Oceania|hCoV-19/Australia/NSW621/2020|EPI ISL 490030|B.1.1.1|Australia|2020-05-31	0.0003742484	Oceania
Oceania|hCoV-19/Australia/VIC258/2020|EPI ISL 419951|B.1|Australia|2020-03-21	Oceania|hCoV-19/Australia/NSW621/2020|EPI ISL 490030|B.1.1.1|Australia|2020-05-31	0.0005444748	Oceania
Oceania|hCoV-19/Australia/VIC353/2020|EPI ISL 426661|B.1.1|Australia|2020-03-21	Oceania|hCoV-19/Australia/NSW621/2020|EPI ISL 490030|B.1.1.1|Australia|2020-05-31	0.0003402027	Oceania
Oceania|hCoV-19/Australia/NSW2259/2020|EPI ISL 500696|B.1.1|Australia|2020-03-21	Oceania|hCoV-19/Australia/NSW621/2020|EPI ISL 490030|B.1.1.1|Australia|2020-05-31	0.0003742482	Oceania
Oceania|hCoV-19/Australia/VIC261/2020|EPI ISL 419954|B.1|Australia|2020-03-21	Oceania|hCoV-19/Australia/NSW621/2020|EPI ISL 490030|B.1.1.1|Australia|2020-05-31	0.0005104345	Oceania
Oceania|hCoV-19/Australia/VIC237/2020|EPI ISL 419932|B.6|Australia|2020-03-21	Oceania|hCoV-19/Australia/NSW621/2020|EPI ISL 490030|B.1.1.1|Australia|2020-05-31	0.0008169716	Oceania
Oceania|hCoV-19/Australia/VIC246/2020|EPI ISL 419941|B.1|Australia|2020-03-21	Oceania|hCoV-19/Australia/NSW621/2020|EPI ISL 490030|B.1.1.1|Australia|2020-05-31	0.0005445255	Oceania
Oceania|hCoV-19/Australia/VIC230/2020|EPI ISL 419925|B.1.1|Australia|2020-03-21	Oceania|hCoV-19/Australia/NSW621/2020|EPI ISL 490030|B.1.1.1|Australia|2020-05-31	0.0003402722	Oceania
Oceania|hCoV-19/Australia/SAP382/2020|EPI ISL 492147|B.40|Australia|2020-03-21	Oceania|hCoV-19/Australia/NSW621/2020|EPI ISL 490030|B.1.1.1|Australia|2020-05-31	0.0006807213	Oceania
Oceania|hCoV-19/Australia/VIC243/2020|EPI ISL 419938|B.1|Australia|2020-03-21	Oceania|hCoV-19/Australia/NSW621/2020|EPI ISL 490030|B.1.1.1|Australia|2020-05-31	0.0005444748	Oceania
Oceania|hCoV-19/Australia/VIC362/2020|EPI ISL 426670|B.1.1|Australia|2020-03-22	Oceania|hCoV-19/Australia/NSW621/2020|EPI ISL 490030|B.1.1.1|Australia|2020-05-31	0.0003742417	Oceania
Oceania|hCoV-19/Australia/VIC275/2020|EPI ISL 419968|B.1|Australia|2020-03-22	Oceania|hCoV-19/Australia/NSW621/2020|EPI ISL 490030|B.1.1.1|Australia|2020-05-31	0.0004763956	Oceania
Oceania|hCoV-19/Australia/VIC373/2020|EPI ISL 426680|B|Australia|2020-03-22	Oceania|hCoV-19/Australia/NSW621/2020|EPI ISL 490030|B.1.1.1|Australia|2020-05-31	0.0005104343	Oceania
Oceania|hCoV-19/Australia/VIC269/2020|EPI ISL 419962|B.1.1|Australia|2020-03-22	Oceania|hCoV-19/Australia/NSW621/2020|EPI ISL 490030|B.1.1.1|Australia|2020-05-31	0.0003742308	Oceania
Oceania|hCoV-19/Australia/VIC367/2020|EPI ISL 426675|A.2|Australia|2020-03-22	Oceania|hCoV-19/Australia/NSW621/2020|EPI ISL 490030|B.1.1.1|Australia|2020-05-31	0.0007828920	Oceania
Oceania|hCoV-19/Australia/VIC285/2020|EPI ISL 419976|B.1.5|Australia|2020-03-22	Oceania|hCoV-19/Australia/NSW621/2020|EPI ISL 490030|B.1.1.1|Australia|2020-05-31	0.0004423375	Oceania
Oceania|hCoV-19/Australia/VIC278/2020|EPI ISL 419971|B.1.5|Australia|2020-03-22	Oceania|hCoV-19/Australia/NSW621/2020|EPI ISL 490030|B.1.1.1|Australia|2020-05-31	0.0005104254	Oceania
Oceania|hCoV-19/Australia/QLD1010/2020|EPI ISL 530270|B.6|Australia|2020-03-22	Oceania|hCoV-19/Australia/NSW621/2020|EPI ISL 490030|B.1.1.1|Australia|2020-05-31	0.0007488245	Oceania
Oceania|hCoV-19/Australia/NSW2265/2020|EPI ISL 500700|B.1.370|Australia|2020-03-22	Oceania|hCoV-19/Australia/NSW621/2020|EPI ISL 490030|B.1.1.1|Australia|2020-05-31	0.0005446415	Oceania
Oceania|hCoV-19/Australia/VIC276/2020|EPI ISL 419969|B.6|Australia|2020-03-22	Oceania|hCoV-19/Australia/NSW621/2020|EPI ISL 490030|B.1.1.1|Australia|2020-05-31	0.0007828921	Oceania
Oceania|hCoV-19/Australia/SAP383/2020|EPI ISL 492148|B.1.5|Australia|2020-03-22	Oceania|hCoV-19/Australia/NSW621/2020|EPI ISL 490030|B.1.1.1|Australia|2020-05-31	0.0004763872	Oceania
Oceania|hCoV-19/Australia/ACT0071/2020|EPI ISL 498531|B.40|Australia|2020-03-22	Oceania|hCoV-19/Australia/NSW621/2020|EPI ISL 490030|B.1.1.1|Australia|2020-05-31	0.0007488729	Oceania
Oceania|hCoV-19/Australia/VIC134/2020|EPI ISL 419827|B.1.1|Australia|2020-03-22	Oceania|hCoV-19/Australia/NSW621/2020|EPI ISL 490030|B.1.1.1|Australia|2020-05-31	0.0003742483	Oceania
Oceania|hCoV-19/Australia/VIC283/2020|EPI ISL 419974|B.1|Australia|2020-03-22	Oceania|hCoV-19/Australia/NSW621/2020|EPI ISL 490030|B.1.1.1|Australia|2020-05-31	0.0005104583	Oceania
Oceania|hCoV-19/Australia/NSW2244/2020|EPI ISL 500684|B.1|Australia|2020-03-22	Oceania|hCoV-19/Australia/NSW621/2020|EPI ISL 490030|B.1.1.1|Australia|2020-05-31	0.0005104583	Oceania
Oceania|hCoV-19/Australia/VIC267/2020|EPI ISL 419960|B.1|Australia|2020-03-22	Oceania|hCoV-19/Australia/NSW621/2020|EPI ISL 490030|B.1.1.1|Australia|2020-05-31	0.0005104583	Oceania
Oceania|hCoV-19/Australia/VIC287/2020|EPI ISL 419978|B.1|Australia|2020-03-22	Oceania|hCoV-19/Australia/NSW621/2020|EPI ISL 490030|B.1.1.1|Australia|2020-05-31	0.0005104345	Oceania
Oceania|hCoV-19/New Zealand/20VR1451/2020|EPI ISL 456218|B.3|New Zealand|2020-03-23	Oceania|hCoV-19/Australia/NSW621/2020|EPI ISL 490030|B.1.1.1|Australia|2020-05-31	0.0006806972	Oceania
Oceania|hCoV-19/Australia/VIC299/2020|EPI ISL 419990|B.40|Australia|2020-03-23	Oceania|hCoV-19/Australia/NSW621/2020|EPI ISL 490030|B.1.1.1|Australia|2020-05-31	0.0006466530	Oceania
Oceania|hCoV-19/Australia/SAP336/2020|EPI ISL 483113|B.1.5|Australia|2020-03-23	Oceania|hCoV-19/Australia/NSW621/2020|EPI ISL 490030|B.1.1.1|Australia|2020-05-31	0.0004423580	Oceania
Oceania|hCoV-19/Australia/QLDID938/2020|EPI ISL 444612|B.1|Australia|2020-03-23	Oceania|hCoV-19/Australia/NSW621/2020|EPI ISL 490030|B.1.1.1|Australia|2020-05-31	0.0005104345	Oceania
Oceania|hCoV-19/Australia/VIC384/2020|EPI ISL 426691|B.1.5|Australia|2020-03-23	Oceania|hCoV-19/Australia/NSW621/2020|EPI ISL 490030|B.1.1.1|Australia|2020-05-31	0.0005104492	Oceania
Oceania|hCoV-19/Australia/VIC309/2020|EPI ISL 420000|B.1.1|Australia|2020-03-23	Oceania|hCoV-19/Australia/NSW621/2020|EPI ISL 490030|B.1.1.1|Australia|2020-05-31	0.0003061761	Oceania
Oceania|hCoV-19/Australia/VIC308/2020|EPI ISL 419999|B.1|Australia|2020-03-23	Oceania|hCoV-19/Australia/NSW621/2020|EPI ISL 490030|B.1.1.1|Australia|2020-05-31	0.0005785604	Oceania
Oceania|hCoV-19/Australia/VIC383/2020|EPI ISL 426690|B.1|Australia|2020-03-23	Oceania|hCoV-19/Australia/NSW621/2020|EPI ISL 490030|B.1.1.1|Australia|2020-05-31	0.0005444748	Oceania
Oceania|hCoV-19/New Zealand/20VR1796/2020|EPI ISL 456255|B.1|New Zealand|2020-03-23	Oceania|hCoV-19/Australia/NSW621/2020|EPI ISL 490030|B.1.1.1|Australia|2020-05-31	0.0005785874	Oceania
Oceania|hCoV-19/Australia/VIC530/2020|EPI ISL 426796|B.1|Australia|2020-03-23	Oceania|hCoV-19/Australia/NSW621/2020|EPI ISL 490030|B.1.1.1|Australia|2020-05-31	0.0004763872	Oceania
Oceania|hCoV-19/Australia/VIC301/2020|EPI ISL 419992|B.40|Australia|2020-03-23	Oceania|hCoV-19/Australia/NSW621/2020|EPI ISL 490030|B.1.1.1|Australia|2020-05-31	0.0006466530	Oceania
Oceania|hCoV-19/Australia/VIC389/2020|EPI ISL 426696|B|Australia|2020-03-23	Oceania|hCoV-19/Australia/NSW621/2020|EPI ISL 490030|B.1.1.1|Australia|2020-05-31	0.0007148181	Oceania
Oceania|hCoV-19/New Zealand/20VR1618/2020|EPI ISL 456228|B.1.1.254|New Zealand|2020-03-23	Oceania|hCoV-19/Australia/NSW621/2020|EPI ISL 490030|B.1.1.1|Australia|2020-05-31	0.0003742417	Oceania
Oceania|hCoV-19/New Zealand/20VR1626/2020|EPI ISL 456236|B.31|New Zealand|2020-03-23	Oceania|hCoV-19/Australia/NSW621/2020|EPI ISL 490030|B.1.1.1|Australia|2020-05-31	0.0008170100	Oceania
Oceania|hCoV-19/Australia/VIC300/2020|EPI ISL 419991|B.1.5|Australia|2020-03-23	Oceania|hCoV-19/Australia/NSW621/2020|EPI ISL 490030|B.1.1.1|Australia|2020-05-31	0.0005104255	Oceania
Oceania|hCoV-19/Australia/VIC296/2020|EPI ISL 419987|B.1.1|Australia|2020-03-23	Oceania|hCoV-19/Australia/NSW621/2020|EPI ISL 490030|B.1.1.1|Australia|2020-05-31	0.0003742483	Oceania
Oceania|hCoV-19/Australia/VIC312/2020|EPI ISL 420003|B.1|Australia|2020-03-23	Oceania|hCoV-19/Australia/NSW621/2020|EPI ISL 490030|B.1.1.1|Australia|2020-05-31	0.0005445002	Oceania
Oceania|hCoV-19/Australia/QLD985/2020|EPI ISL 530265|B.1|Australia|2020-03-24	Oceania|hCoV-19/Australia/NSW621/2020|EPI ISL 490030|B.1.1.1|Australia|2020-05-31	0.0005104583	Oceania
Oceania|hCoV-19/Australia/QLDID941/2020|EPI ISL 447594|B.1.1|Australia|2020-03-24	Oceania|hCoV-19/Australia/NSW621/2020|EPI ISL 490030|B.1.1.1|Australia|2020-05-31	0.0003402186	Oceania
Oceania|hCoV-19/Australia/VIC13741/2020|EPI ISL 563820|B.40|Australia|2020-03-24	Oceania|hCoV-19/Australia/NSW621/2020|EPI ISL 490030|B.1.1.1|Australia|2020-05-31	0.0007488246	Oceania
Oceania|hCoV-19/Australia/VIC395/2020|EPI ISL 426698|B.1|Australia|2020-03-24	Oceania|hCoV-19/Australia/NSW621/2020|EPI ISL 490030|B.1.1.1|Australia|2020-05-31	0.0006466646	Oceania
Oceania|hCoV-19/New Zealand/20VR1581/2020|EPI ISL 456223|B.1.1|New Zealand|2020-03-24	Oceania|hCoV-19/Australia/NSW621/2020|EPI ISL 490030|B.1.1.1|Australia|2020-05-31	0.0003742482	Oceania
Oceania|hCoV-19/Australia/VIC315/2020|EPI ISL 420006|B.1.1|Australia|2020-03-24	Oceania|hCoV-19/Australia/NSW621/2020|EPI ISL 490030|B.1.1.1|Australia|2020-05-31	0.0003402027	Oceania
Oceania|hCoV-19/Australia/VIC541/2020|EPI ISL 426806|B.1.5|Australia|2020-03-24	Oceania|hCoV-19/Australia/NSW621/2020|EPI ISL 490030|B.1.1.1|Australia|2020-05-31	0.0004763956	Oceania
Oceania|hCoV-19/Australia/VIC449/2020|EPI ISL 426745|B.1|Australia|2020-03-24	Oceania|hCoV-19/Australia/NSW621/2020|EPI ISL 490030|B.1.1.1|Australia|2020-05-31	0.0005104583	Oceania
Oceania|hCoV-19/Australia/VIC394/2020|EPI ISL 426697|B.1.1.296|Australia|2020-03-24	Oceania|hCoV-19/Australia/NSW621/2020|EPI ISL 490030|B.1.1.1|Australia|2020-05-31	0.0004082984	Oceania
Oceania|hCoV-19/Australia/SAP244/2020|EPI ISL 468002|B.1.1.1|Australia|2020-03-24	Oceania|hCoV-19/Australia/NSW621/2020|EPI ISL 490030|B.1.1.1|Australia|2020-05-31	0.0002721558	Oceania
Oceania|hCoV-19/Guam/GU-NHG-02/2020|EPI ISL 444610|B.6|Guam|2020-03-24	Oceania|hCoV-19/Australia/NSW621/2020|EPI ISL 490030|B.1.1.1|Australia|2020-05-31	0.0006807015	Oceania
Oceania|hCoV-19/Australia/VIC325/2020|EPI ISL 420016|B.31|Australia|2020-03-24	Oceania|hCoV-19/Australia/NSW621/2020|EPI ISL 490030|B.1.1.1|Australia|2020-05-31	0.0007829516	Oceania
Oceania|hCoV-19/Australia/VIC321/2020|EPI ISL 420012|B.1|Australia|2020-03-24	Oceania|hCoV-19/Australia/NSW621/2020|EPI ISL 490030|B.1.1.1|Australia|2020-05-31	0.0005104345	Oceania
Oceania|hCoV-19/Australia/WA56/2020|EPI ISL 470873|B.1|Australia|2020-03-24	Oceania|hCoV-19/Australia/NSW621/2020|EPI ISL 490030|B.1.1.1|Australia|2020-05-31	0.0005446731	Oceania
Oceania|hCoV-19/Australia/VIC540/2020|EPI ISL 426805|B.1|Australia|2020-03-24	Oceania|hCoV-19/Australia/NSW621/2020|EPI ISL 490030|B.1.1.1|Australia|2020-05-31	0.0006466646	Oceania
Oceania|hCoV-19/Australia/QLD986/2020|EPI ISL 530266|B.1.5|Australia|2020-03-24	Oceania|hCoV-19/Australia/NSW621/2020|EPI ISL 490030|B.1.1.1|Australia|2020-05-31	0.0004763872	Oceania
Oceania|hCoV-19/Australia/QLDID939/2020|EPI ISL 444793|B.1.265|Australia|2020-03-24	Oceania|hCoV-19/Australia/NSW621/2020|EPI ISL 490030|B.1.1.1|Australia|2020-05-31	0.0005445558	Oceania
Oceania|hCoV-19/Australia/VIC555/2020|EPI ISL 426816|B.1.3|Australia|2020-03-25	Oceania|hCoV-19/Australia/NSW621/2020|EPI ISL 490030|B.1.1.1|Australia|2020-05-31	0.0005445304	Oceania
Oceania|hCoV-19/Australia/QLDID935/2020|EPI ISL 436097|B.1.5|Australia|2020-03-25	Oceania|hCoV-19/Australia/NSW621/2020|EPI ISL 490030|B.1.1.1|Australia|2020-05-31	0.0005104493	Oceania
Oceania|hCoV-19/Australia/VIC548/2020|EPI ISL 426811|B.1.1|Australia|2020-03-25	Oceania|hCoV-19/Australia/NSW621/2020|EPI ISL 490030|B.1.1.1|Australia|2020-05-31	0.0003402186	Oceania
Oceania|hCoV-19/Australia/SAP242/2020|EPI ISL 468023|B.1|Australia|2020-03-25	Oceania|hCoV-19/Australia/NSW621/2020|EPI ISL 490030|B.1.1.1|Australia|2020-05-31	0.0005104345	Oceania
Oceania|hCoV-19/Australia/VIC535/2020|EPI ISL 426801|B|Australia|2020-03-25	Oceania|hCoV-19/Australia/NSW621/2020|EPI ISL 490030|B.1.1.1|Australia|2020-05-31	0.0006126112	Oceania
Oceania|hCoV-19/New Zealand/20VR1765/2020|EPI ISL 536789|B.31|New Zealand|2020-03-25	Oceania|hCoV-19/Australia/NSW621/2020|EPI ISL 490030|B.1.1.1|Australia|2020-05-31	0.0008170100	Oceania
Oceania|hCoV-19/Australia/VIC597/2020|EPI ISL 426854|B.1.1|Australia|2020-03-25	Oceania|hCoV-19/Australia/NSW621/2020|EPI ISL 490030|B.1.1.1|Australia|2020-05-31	0.0003742483	Oceania
Oceania|hCoV-19/Australia/SAP256/2020|EPI ISL 468028|B.1|Australia|2020-03-25	Oceania|hCoV-19/Australia/NSW621/2020|EPI ISL 490030|B.1.1.1|Australia|2020-05-31	0.0005104345	Oceania
Oceania|hCoV-19/Australia/VIC566/2020|EPI ISL 426826|B.1|Australia|2020-03-25	Oceania|hCoV-19/Australia/NSW621/2020|EPI ISL 490030|B.1.1.1|Australia|2020-05-31	0.0004763956	Oceania
Oceania|hCoV-19/Australia/SAP273/2020|EPI ISL 468029|B.1.5|Australia|2020-03-25	Oceania|hCoV-19/Australia/NSW621/2020|EPI ISL 490030|B.1.1.1|Australia|2020-05-31	0.0004763872	Oceania
Oceania|hCoV-19/Australia/QLD962/2020|EPI ISL 530241|B.1|Australia|2020-03-25	Oceania|hCoV-19/Australia/NSW621/2020|EPI ISL 490030|B.1.1.1|Australia|2020-05-31	0.0004763956	Oceania
Oceania|hCoV-19/Australia/SAP263/2020|EPI ISL 468022|A|Australia|2020-03-25	Oceania|hCoV-19/Australia/NSW621/2020|EPI ISL 490030|B.1.1.1|Australia|2020-05-31	0.0007147929	Oceania
Oceania|hCoV-19/Australia/VIC571/2020|EPI ISL 426831|B.1.370|Australia|2020-03-25	Oceania|hCoV-19/Australia/NSW621/2020|EPI ISL 490030|B.1.1.1|Australia|2020-05-31	0.0005444748	Oceania
Oceania|hCoV-19/Australia/VIC561/2020|EPI ISL 426822|B.1.1|Australia|2020-03-25	Oceania|hCoV-19/Australia/NSW621/2020|EPI ISL 490030|B.1.1.1|Australia|2020-05-31	0.0004082794	Oceania
Oceania|hCoV-19/Australia/QLD960/2020|EPI ISL 530242|B.1.1|Australia|2020-03-25	Oceania|hCoV-19/Australia/NSW621/2020|EPI ISL 490030|B.1.1.1|Australia|2020-05-31	0.0003061761	Oceania
Oceania|hCoV-19/Australia/NSW166/2020|EPI ISL 427771|B.1.1|Australia|2020-03-25	Oceania|hCoV-19/Australia/NSW621/2020|EPI ISL 490030|B.1.1.1|Australia|2020-05-31	0.0003402190	Oceania
Oceania|hCoV-19/Australia/NSW221/2020|EPI ISL 451487|B.6|Australia|2020-03-25	Oceania|hCoV-19/Australia/NSW621/2020|EPI ISL 490030|B.1.1.1|Australia|2020-05-31	0.0008169108	Oceania
Oceania|hCoV-19/Australia/VIC617/2020|EPI ISL 426872|B.1|Australia|2020-03-26	Oceania|hCoV-19/Australia/NSW621/2020|EPI ISL 490030|B.1.1.1|Australia|2020-05-31	0.0005104589	Oceania
Oceania|hCoV-19/New Zealand/20VR1783/2020|EPI ISL 456252|B.31|New Zealand|2020-03-26	Oceania|hCoV-19/Australia/NSW621/2020|EPI ISL 490030|B.1.1.1|Australia|2020-05-31	0.0008510698	Oceania
Oceania|hCoV-19/Australia/NSW2435/2020|EPI ISL 527016|B.1.5|Australia|2020-03-26	Oceania|hCoV-19/Australia/NSW621/2020|EPI ISL 490030|B.1.1.1|Australia|2020-05-31	0.0004083030	Oceania
Oceania|hCoV-19/Australia/VIC942/2020|EPI ISL 430639|B.1|Australia|2020-03-26	Oceania|hCoV-19/Australia/NSW621/2020|EPI ISL 490030|B.1.1.1|Australia|2020-05-31	0.0005785435	Oceania
Oceania|hCoV-19/Australia/QLD1012/2020|EPI ISL 530272|B.40|Australia|2020-03-26	Oceania|hCoV-19/Australia/NSW621/2020|EPI ISL 490030|B.1.1.1|Australia|2020-05-31	0.0006807213	Oceania
Oceania|hCoV-19/Australia/SAP319/2020|EPI ISL 483099|B.1.1|Australia|2020-03-26	Oceania|hCoV-19/Australia/NSW621/2020|EPI ISL 490030|B.1.1.1|Australia|2020-05-31	0.0004082603	Oceania
Oceania|hCoV-19/Australia/SAP246/2020|EPI ISL 468014|B.1.153|Australia|2020-03-26	Oceania|hCoV-19/Australia/NSW621/2020|EPI ISL 490030|B.1.1.1|Australia|2020-05-31	0.0004764094	Oceania
Oceania|hCoV-19/New Zealand/20VR1773/2020|EPI ISL 456244|B.1.1|New Zealand|2020-03-26	Oceania|hCoV-19/Australia/NSW621/2020|EPI ISL 490030|B.1.1.1|Australia|2020-05-31	0.0003742483	Oceania
Oceania|hCoV-19/Guam/GU NHG 01/2020|EPI ISL 444998|B.6|Guam|2020-03-26	Oceania|hCoV-19/Australia/NSW621/2020|EPI ISL 490030|B.1.1.1|Australia|2020-05-31	0.0007828556	Oceania
Oceania|hCoV-19/Australia/QLD965/2020|EPI ISL 530244|B.1.5|Australia|2020-03-26	Oceania|hCoV-19/Australia/NSW621/2020|EPI ISL 490030|B.1.1.1|Australia|2020-05-31	0.0004763955	Oceania
Oceania|hCoV-19/Australia/VIC458/2020|EPI ISL 426752|B.1.255|Australia|2020-03-26	Oceania|hCoV-19/Australia/NSW621/2020|EPI ISL 490030|B.1.1.1|Australia|2020-05-31	0.0004763956	Oceania
Oceania|hCoV-19/Australia/SAP051/2020|EPI ISL 451090|B.1.255|Australia|2020-03-26	Oceania|hCoV-19/Australia/NSW621/2020|EPI ISL 490030|B.1.1.1|Australia|2020-05-31	0.0005445001	Oceania
Oceania|hCoV-19/Australia/SAP052/2020|EPI ISL 451091|B.1|Australia|2020-03-26	Oceania|hCoV-19/Australia/NSW621/2020|EPI ISL 490030|B.1.1.1|Australia|2020-05-31	0.0005104583	Oceania
Oceania|hCoV-19/Australia/QLDID940/2020|EPI ISL 444794|B.1|Australia|2020-03-26	Oceania|hCoV-19/Australia/NSW621/2020|EPI ISL 490030|B.1.1.1|Australia|2020-05-31	0.0005445002	Oceania
Oceania|hCoV-19/New Zealand/20VR1779/2020|EPI ISL 456248|B.1|New Zealand|2020-03-26	Oceania|hCoV-19/Australia/NSW621/2020|EPI ISL 490030|B.1.1.1|Australia|2020-05-31	0.0005445001	Oceania
Oceania|hCoV-19/Australia/VIC1995/2020|EPI ISL 521901|B.1.370|Australia|2020-03-26	Oceania|hCoV-19/Australia/NSW621/2020|EPI ISL 490030|B.1.1.1|Australia|2020-05-31	0.0005785435	Oceania
Oceania|hCoV-19/Australia/SAP221/2020|EPI ISL 468026|B.1.1|Australia|2020-03-26	Oceania|hCoV-19/Australia/NSW621/2020|EPI ISL 490030|B.1.1.1|Australia|2020-05-31	0.0003742308	Oceania
Oceania|hCoV-19/Australia/NSW220/2020|EPI ISL 451486|B|Australia|2020-03-26	Oceania|hCoV-19/Australia/NSW621/2020|EPI ISL 490030|B.1.1.1|Australia|2020-05-31	0.0007488256	Oceania
Oceania|hCoV-19/Australia/SAP310/2020|EPI ISL 483093|B|Australia|2020-03-27	Oceania|hCoV-19/Australia/NSW621/2020|EPI ISL 490030|B.1.1.1|Australia|2020-05-31	0.0006466538	Oceania
Oceania|hCoV-19/Australia/VIC668/2020|EPI ISL 426964|B|Australia|2020-03-27	Oceania|hCoV-19/Australia/NSW621/2020|EPI ISL 490030|B.1.1.1|Australia|2020-05-31	0.0007147846	Oceania
Oceania|hCoV-19/Australia/VIC667/2020|EPI ISL 426963|B.3|Australia|2020-03-27	Oceania|hCoV-19/Australia/NSW621/2020|EPI ISL 490030|B.1.1.1|Australia|2020-05-31	0.0006466489	Oceania
Oceania|hCoV-19/Australia/SAP327/2020|EPI ISL 483105|B.1|Australia|2020-03-27	Oceania|hCoV-19/Australia/NSW621/2020|EPI ISL 490030|B.1.1.1|Australia|2020-05-31	0.0006127937	Oceania
Oceania|hCoV-19/Australia/SAP056/2020|EPI ISL 451095|B.1|Australia|2020-03-27	Oceania|hCoV-19/Australia/NSW621/2020|EPI ISL 490030|B.1.1.1|Australia|2020-05-31	0.0004083221	Oceania
Oceania|hCoV-19/Australia/SAP331/2020|EPI ISL 483109|B.1.370|Australia|2020-03-27	Oceania|hCoV-19/Australia/NSW621/2020|EPI ISL 490030|B.1.1.1|Australia|2020-05-31	0.0005785165	Oceania
Oceania|hCoV-19/Australia/SAP309/2020|EPI ISL 483092|B|Australia|2020-03-27	Oceania|hCoV-19/Australia/NSW621/2020|EPI ISL 490030|B.1.1.1|Australia|2020-05-31	0.0006807015	Oceania
Oceania|hCoV-19/New Zealand/20VR1624/2020|EPI ISL 456234|B.1|New Zealand|2020-03-27	Oceania|hCoV-19/Australia/NSW621/2020|EPI ISL 490030|B.1.1.1|Australia|2020-05-31	0.0004763871	Oceania
Oceania|hCoV-19/Australia/VIC677/2020|EPI ISL 426972|B.1|Australia|2020-03-27	Oceania|hCoV-19/Australia/NSW621/2020|EPI ISL 490030|B.1.1.1|Australia|2020-05-31	0.0005445002	Oceania
Oceania|hCoV-19/Australia/SAP058/2020|EPI ISL 451097|B.1|Australia|2020-03-27	Oceania|hCoV-19/Australia/NSW621/2020|EPI ISL 490030|B.1.1.1|Australia|2020-05-31	0.0005104583	Oceania
Oceania|hCoV-19/Australia/VIC665/2020|EPI ISL 426961|B.1|Australia|2020-03-27	Oceania|hCoV-19/Australia/NSW621/2020|EPI ISL 490030|B.1.1.1|Australia|2020-05-31	0.0005104345	Oceania
Oceania|hCoV-19/Australia/VIC606/2020|EPI ISL 426861|B.1.255|Australia|2020-03-27	Oceania|hCoV-19/Australia/NSW621/2020|EPI ISL 490030|B.1.1.1|Australia|2020-05-31	0.0004763956	Oceania
Oceania|hCoV-19/New Zealand/20VR2581/2020|EPI ISL 548127|B.1.3|New Zealand|2020-03-27	Oceania|hCoV-19/Australia/NSW621/2020|EPI ISL 490030|B.1.1.1|Australia|2020-05-31	0.0006125953	Oceania
Oceania|hCoV-19/Australia/NSW305/2020|EPI ISL 451569|B.1|Australia|2020-03-27	Oceania|hCoV-19/Australia/NSW621/2020|EPI ISL 490030|B.1.1.1|Australia|2020-05-31	0.0005104351	Oceania
Oceania|hCoV-19/Australia/NSW261/2020|EPI ISL 451526|B.1.1|Australia|2020-03-27	Oceania|hCoV-19/Australia/NSW621/2020|EPI ISL 490030|B.1.1.1|Australia|2020-05-31	0.0003402031	Oceania
Oceania|hCoV-19/Australia/NSW233/2020|EPI ISL 451499|B.1.5|Australia|2020-03-27	Oceania|hCoV-19/Australia/NSW621/2020|EPI ISL 490030|B.1.1.1|Australia|2020-05-31	0.0005445071	Oceania
Oceania|hCoV-19/Australia/NSW278/2020|EPI ISL 451542|B.1.1|Australia|2020-03-27	Oceania|hCoV-19/Australia/NSW621/2020|EPI ISL 490030|B.1.1.1|Australia|2020-05-31	0.0003061765	Oceania
Oceania|hCoV-19/Australia/NSW234/2020|EPI ISL 451500|B.1.5|Australia|2020-03-27	Oceania|hCoV-19/Australia/NSW621/2020|EPI ISL 490030|B.1.1.1|Australia|2020-05-31	0.0004083035	Oceania
Oceania|hCoV-19/Australia/SAP061/2020|EPI ISL 451100|B.1|Australia|2020-03-28	Oceania|hCoV-19/Australia/NSW621/2020|EPI ISL 490030|B.1.1.1|Australia|2020-05-31	0.0004423794	Oceania
Oceania|hCoV-19/Australia/SAP334/2020|EPI ISL 483111|B.1.5|Australia|2020-03-28	Oceania|hCoV-19/Australia/NSW621/2020|EPI ISL 490030|B.1.1.1|Australia|2020-05-31	0.0005104493	Oceania
Oceania|hCoV-19/New Zealand/20VR1839/2020|EPI ISL 456280|B.31|New Zealand|2020-03-28	Oceania|hCoV-19/Australia/NSW621/2020|EPI ISL 490030|B.1.1.1|Australia|2020-05-31	0.0008170100	Oceania
Oceania|hCoV-19/Australia/VIC808/2020|EPI ISL 427082|B.31|Australia|2020-03-28	Oceania|hCoV-19/Australia/NSW621/2020|EPI ISL 490030|B.1.1.1|Australia|2020-05-31	0.0008851311	Oceania
Oceania|hCoV-19/Australia/VIC652/2020|EPI ISL 426948|B.1.5|Australia|2020-03-28	Oceania|hCoV-19/Australia/NSW621/2020|EPI ISL 490030|B.1.1.1|Australia|2020-05-31	0.0004083030	Oceania
Oceania|hCoV-19/Australia/SAP062/2020|EPI ISL 451101|B.1|Australia|2020-03-28	Oceania|hCoV-19/Australia/NSW621/2020|EPI ISL 490030|B.1.1.1|Australia|2020-05-31	0.0005104583	Oceania
Oceania|hCoV-19/Australia/VIC685/2020|EPI ISL 426980|B.40|Australia|2020-03-28	Oceania|hCoV-19/Australia/NSW621/2020|EPI ISL 490030|B.1.1.1|Australia|2020-05-31	0.0008510548	Oceania
Oceania|hCoV-19/Australia/VIC-CBA3/2020|EPI ISL 420877|B.1.1|Australia|2020-03-28	Oceania|hCoV-19/Australia/NSW621/2020|EPI ISL 490030|B.1.1.1|Australia|2020-05-31	0.0003742308	Oceania
Oceania|hCoV-19/Australia/VIC644/2020|EPI ISL 426940|B.1|Australia|2020-03-28	Oceania|hCoV-19/Australia/NSW621/2020|EPI ISL 490030|B.1.1.1|Australia|2020-05-31	0.0006126169	Oceania
Oceania|hCoV-19/Australia/NSW322/2020|EPI ISL 451584|B.1|Australia|2020-03-28	Oceania|hCoV-19/Australia/NSW621/2020|EPI ISL 490030|B.1.1.1|Australia|2020-05-31	0.0005104351	Oceania
Oceania|hCoV-19/Australia/NSW511/2020|EPI ISL 455051|B.1.5|Australia|2020-03-28	Oceania|hCoV-19/Australia/NSW621/2020|EPI ISL 490030|B.1.1.1|Australia|2020-05-31	0.0004083035	Oceania
Oceania|hCoV-19/Australia/NSW538/2020|EPI ISL 455077|B.1|Australia|2020-03-28	Oceania|hCoV-19/Australia/NSW621/2020|EPI ISL 490030|B.1.1.1|Australia|2020-05-31	0.0005104351	Oceania
Oceania|hCoV-19/Australia/NSW225/2020|EPI ISL 451491|B.1.1.296|Australia|2020-03-28	Oceania|hCoV-19/Australia/NSW621/2020|EPI ISL 490030|B.1.1.1|Australia|2020-05-31	0.0004423330	Oceania
Oceania|hCoV-19/Australia/NSW247/2020|EPI ISL 451512|B.1.5|Australia|2020-03-28	Oceania|hCoV-19/Australia/NSW621/2020|EPI ISL 490030|B.1.1.1|Australia|2020-05-31	0.0004423509	Oceania
Oceania|hCoV-19/Australia/NSW266/2020|EPI ISL 451531|B.40|Australia|2020-03-28	Oceania|hCoV-19/Australia/NSW621/2020|EPI ISL 490030|B.1.1.1|Australia|2020-05-31	0.0007488606	Oceania
Oceania|hCoV-19/Australia/NSW227/2020|EPI ISL 451493|B.1|Australia|2020-03-28	Oceania|hCoV-19/Australia/NSW621/2020|EPI ISL 490030|B.1.1.1|Australia|2020-05-31	0.0004763739	Oceania
Oceania|hCoV-19/Australia/NSW279/2020|EPI ISL 451543|B.1|Australia|2020-03-28	Oceania|hCoV-19/Australia/NSW621/2020|EPI ISL 490030|B.1.1.1|Australia|2020-05-31	0.0004763962	Oceania
Oceania|hCoV-19/Australia/NSW229/2020|EPI ISL 451495|B.4|Australia|2020-03-28	Oceania|hCoV-19/Australia/NSW621/2020|EPI ISL 490030|B.1.1.1|Australia|2020-05-31	0.0008510408	Oceania
Oceania|hCoV-19/Australia/VIC639/2020|EPI ISL 426935|B.1|Australia|2020-03-29	Oceania|hCoV-19/Australia/NSW621/2020|EPI ISL 490030|B.1.1.1|Australia|2020-05-31	0.0005104500	Oceania
Oceania|hCoV-19/Australia/SAP067/2020|EPI ISL 451105|B.1.275|Australia|2020-03-29	Oceania|hCoV-19/Australia/NSW621/2020|EPI ISL 490030|B.1.1.1|Australia|2020-05-31	0.0004423582	Oceania
Oceania|hCoV-19/Australia/VIC682/2020|EPI ISL 426977|B.1.5|Australia|2020-03-29	Oceania|hCoV-19/Australia/NSW621/2020|EPI ISL 490030|B.1.1.1|Australia|2020-05-31	0.0004083030	Oceania
Oceania|hCoV-19/Australia/VIC712/2020|EPI ISL 426999|B.1|Australia|2020-03-29	Oceania|hCoV-19/Australia/NSW621/2020|EPI ISL 490030|B.1.1.1|Australia|2020-05-31	0.0004763956	Oceania
Oceania|hCoV-19/Australia/VIC710/2020|EPI ISL 426997|B.52|Australia|2020-03-29	Oceania|hCoV-19/Australia/NSW621/2020|EPI ISL 490030|B.1.1.1|Australia|2020-05-31	0.0006466773	Oceania
Oceania|hCoV-19/Australia/SAP065/2020|EPI ISL 451103|B.1|Australia|2020-03-29	Oceania|hCoV-19/Australia/NSW621/2020|EPI ISL 490030|B.1.1.1|Australia|2020-05-31	0.0004083221	Oceania
Oceania|hCoV-19/Australia/SAP204/2020|EPI ISL 468013|B.1.1|Australia|2020-03-29	Oceania|hCoV-19/Australia/NSW621/2020|EPI ISL 490030|B.1.1.1|Australia|2020-05-31	0.0003062073	Oceania
Oceania|hCoV-19/Australia/VIC638/2020|EPI ISL 426934|B.1.1|Australia|2020-03-29	Oceania|hCoV-19/Australia/NSW621/2020|EPI ISL 490030|B.1.1.1|Australia|2020-05-31	0.0003061761	Oceania
Oceania|hCoV-19/Australia/NSW249/2020|EPI ISL 451514|B.1.1|Australia|2020-03-29	Oceania|hCoV-19/Australia/NSW621/2020|EPI ISL 490030|B.1.1.1|Australia|2020-05-31	0.0003402031	Oceania
Oceania|hCoV-19/Australia/NSW555/2020|EPI ISL 455094|B.1.5|Australia|2020-03-29	Oceania|hCoV-19/Australia/NSW621/2020|EPI ISL 490030|B.1.1.1|Australia|2020-05-31	0.0005104409	Oceania
Oceania|hCoV-19/Australia/NSW342/2020|EPI ISL 451604|B.1.178|Australia|2020-03-29	Oceania|hCoV-19/Australia/NSW621/2020|EPI ISL 490030|B.1.1.1|Australia|2020-05-31	0.0005104351	Oceania
Oceania|hCoV-19/Australia/NSW224/2020|EPI ISL 451490|B.1.255|Australia|2020-03-29	Oceania|hCoV-19/Australia/NSW621/2020|EPI ISL 490030|B.1.1.1|Australia|2020-05-31	0.0005444754	Oceania
Oceania|hCoV-19/Australia/NSW311/2020|EPI ISL 451575|B.1|Australia|2020-03-29	Oceania|hCoV-19/Australia/NSW621/2020|EPI ISL 490030|B.1.1.1|Australia|2020-05-31	0.0005104351	Oceania
Oceania|hCoV-19/Australia/NSW246/2020|EPI ISL 451511|B.6|Australia|2020-03-29	Oceania|hCoV-19/Australia/NSW621/2020|EPI ISL 490030|B.1.1.1|Australia|2020-05-31	0.0008169491	Oceania
Oceania|hCoV-19/Australia/WA111/2020|EPI ISL 512764|B.1|Australia|2020-03-29	Oceania|hCoV-19/Australia/NSW621/2020|EPI ISL 490030|B.1.1.1|Australia|2020-05-31	0.0004764448	Oceania
Oceania|hCoV-19/New Zealand/20VR1837/2020|EPI ISL 456278|B.1|New Zealand|2020-03-29	Oceania|hCoV-19/Australia/NSW621/2020|EPI ISL 490030|B.1.1.1|Australia|2020-05-31	0.0004764226	Oceania
Oceania|hCoV-19/Australia/VIC744/2020|EPI ISL 427022|B.1.1.8|Australia|2020-03-29	Oceania|hCoV-19/Australia/NSW621/2020|EPI ISL 490030|B.1.1.1|Australia|2020-05-31	0.0003747536	Oceania
Oceania|hCoV-19/Australia/TAS226/2020|EPI ISL 522655|B.1|Australia|2020-03-29	Oceania|hCoV-19/Australia/NSW621/2020|EPI ISL 490030|B.1.1.1|Australia|2020-05-31	0.0005111651	Oceania
Oceania|hCoV-19/Australia/VIC731/2020|EPI ISL 427010|B.1.1|Australia|2020-03-30	Oceania|hCoV-19/Australia/NSW621/2020|EPI ISL 490030|B.1.1.1|Australia|2020-05-31	0.0003742307	Oceania
Oceania|hCoV-19/Australia/VIC779/2020|EPI ISL 427054|B.52|Australia|2020-03-30	Oceania|hCoV-19/Australia/NSW621/2020|EPI ISL 490030|B.1.1.1|Australia|2020-05-31	0.0007829218	Oceania
Oceania|hCoV-19/Australia/SAP070/2020|EPI ISL 451108|B.1|Australia|2020-03-30	Oceania|hCoV-19/Australia/NSW621/2020|EPI ISL 490030|B.1.1.1|Australia|2020-05-31	0.0004423788	Oceania
Oceania|hCoV-19/Australia/VIC752/2020|EPI ISL 427029|B.4|Australia|2020-03-30	Oceania|hCoV-19/Australia/NSW621/2020|EPI ISL 490030|B.1.1.1|Australia|2020-05-31	0.0007488811	Oceania
Oceania|hCoV-19/Australia/SAP451/2020|EPI ISL 508141|B.1|Australia|2020-03-30	Oceania|hCoV-19/Australia/NSW621/2020|EPI ISL 490030|B.1.1.1|Australia|2020-05-31	0.0006466110	Oceania
Oceania|hCoV-19/Australia/SAP206/2020|EPI ISL 468036|B.1.201|Australia|2020-03-30	Oceania|hCoV-19/Australia/NSW621/2020|EPI ISL 490030|B.1.1.1|Australia|2020-05-31	0.0004763956	Oceania
Oceania|hCoV-19/Australia/NSW562/2020|EPI ISL 478674|B.1|Australia|2020-03-30	Oceania|hCoV-19/Australia/NSW621/2020|EPI ISL 490030|B.1.1.1|Australia|2020-05-31	0.0004763962	Oceania
Oceania|hCoV-19/Australia/NSW303/2020|EPI ISL 451567|B.1.1|Australia|2020-03-30	Oceania|hCoV-19/Australia/NSW621/2020|EPI ISL 490030|B.1.1.1|Australia|2020-05-31	0.0003402031	Oceania
Oceania|hCoV-19/Australia/NSW243/2020|EPI ISL 451509|B.3|Australia|2020-03-30	Oceania|hCoV-19/Australia/NSW621/2020|EPI ISL 490030|B.1.1.1|Australia|2020-05-31	0.0006466498	Oceania
Oceania|hCoV-19/Australia/NSW292/2020|EPI ISL 451556|B.1.5|Australia|2020-03-30	Oceania|hCoV-19/Australia/NSW621/2020|EPI ISL 490030|B.1.1.1|Australia|2020-05-31	0.0004083035	Oceania
Oceania|hCoV-19/Australia/NSW268/2020|EPI ISL 451533|B.1|Australia|2020-03-30	Oceania|hCoV-19/Australia/NSW621/2020|EPI ISL 490030|B.1.1.1|Australia|2020-05-31	0.0005106063	Oceania
Oceania|hCoV-19/Australia/WA86/2020|EPI ISL 512739|B.1.1|Australia|2020-03-30	Oceania|hCoV-19/Australia/NSW621/2020|EPI ISL 490030|B.1.1.1|Australia|2020-05-31	0.0004423703	Oceania
Oceania|hCoV-19/New Zealand/20VR1856/2020|EPI ISL 456284|B.31|New Zealand|2020-03-30	Oceania|hCoV-19/Australia/NSW621/2020|EPI ISL 490030|B.1.1.1|Australia|2020-05-31	0.0007829427	Oceania
Oceania|hCoV-19/Australia/NSW581/2020|EPI ISL 478693|B.1|Australia|2020-03-30	Oceania|hCoV-19/Australia/NSW621/2020|EPI ISL 490030|B.1.1.1|Australia|2020-05-31	0.0005104699	Oceania
Oceania|hCoV-19/Australia/VIC931/2020|EPI ISL 427159|B.1.1.1|Australia|2020-03-30	Oceania|hCoV-19/Australia/NSW621/2020|EPI ISL 490030|B.1.1.1|Australia|2020-05-31	0.0002722116	Oceania
Oceania|hCoV-19/Australia/VIC780/2020|EPI ISL 427055|B.1.1|Australia|2020-03-30	Oceania|hCoV-19/Australia/NSW621/2020|EPI ISL 490030|B.1.1.1|Australia|2020-05-31	0.0003403460	Oceania
Oceania|hCoV-19/New Zealand/20VR1862/2020|EPI ISL 456288|B.1|New Zealand|2020-03-30	Oceania|hCoV-19/Australia/NSW621/2020|EPI ISL 490030|B.1.1.1|Australia|2020-05-31	0.0005106019	Oceania
Oceania|hCoV-19/Australia/VIC753/2020|EPI ISL 427030|B.31|Australia|2020-03-30	Oceania|hCoV-19/Australia/NSW621/2020|EPI ISL 490030|B.1.1.1|Australia|2020-05-31	0.0008175008	Oceania
Oceania|hCoV-19/Australia/SAP285/2020|EPI ISL 468035|B.1.1|Australia|2020-03-31	Oceania|hCoV-19/Australia/NSW621/2020|EPI ISL 490030|B.1.1.1|Australia|2020-05-31	0.0003742309	Oceania
Oceania|hCoV-19/Australia/SAP268/2020|EPI ISL 468043|B.3|Australia|2020-03-31	Oceania|hCoV-19/Australia/NSW621/2020|EPI ISL 490030|B.1.1.1|Australia|2020-05-31	0.0006125842	Oceania
Oceania|hCoV-19/Australia/QLD963/2020|EPI ISL 530226|B.1|Australia|2020-03-31	Oceania|hCoV-19/Australia/NSW621/2020|EPI ISL 490030|B.1.1.1|Australia|2020-05-31	0.0006125774	Oceania
Oceania|hCoV-19/Australia/WA12/2020|EPI ISL 470830|B.1.5|Australia|2020-03-31	Oceania|hCoV-19/Australia/NSW621/2020|EPI ISL 490030|B.1.1.1|Australia|2020-05-31	0.0004083030	Oceania
Oceania|hCoV-19/Australia/SAP073/2020|EPI ISL 451110|B.1|Australia|2020-03-31	Oceania|hCoV-19/Australia/NSW621/2020|EPI ISL 490030|B.1.1.1|Australia|2020-05-31	0.0004083221	Oceania
Oceania|hCoV-19/Australia/SAP087/2020|EPI ISL 451122|B.1|Australia|2020-03-31	Oceania|hCoV-19/Australia/NSW621/2020|EPI ISL 490030|B.1.1.1|Australia|2020-05-31	0.0005785333	Oceania
Oceania|hCoV-19/Australia/VIC990/2020|EPI ISL 430556|B.1|Australia|2020-03-31	Oceania|hCoV-19/Australia/NSW621/2020|EPI ISL 490030|B.1.1.1|Australia|2020-05-31	0.0005104345	Oceania
Oceania|hCoV-19/Australia/SAP072/2020|EPI ISL 451109|B.1|Australia|2020-03-31	Oceania|hCoV-19/Australia/NSW621/2020|EPI ISL 490030|B.1.1.1|Australia|2020-05-31	0.0005104345	Oceania
Oceania|hCoV-19/Australia/NSW293/2020|EPI ISL 451557|A|Australia|2020-03-31	Oceania|hCoV-19/Australia/NSW621/2020|EPI ISL 490030|B.1.1.1|Australia|2020-05-31	0.0007147606	Oceania
Oceania|hCoV-19/Australia/NSW561/2020|EPI ISL 478673|B.1.1|Australia|2020-03-31	Oceania|hCoV-19/Australia/NSW621/2020|EPI ISL 490030|B.1.1.1|Australia|2020-05-31	0.0003402130	Oceania
Oceania|hCoV-19/Australia/NSW542/2020|EPI ISL 455081|B.1|Australia|2020-03-31	Oceania|hCoV-19/Australia/NSW621/2020|EPI ISL 490030|B.1.1.1|Australia|2020-05-31	0.0005104500	Oceania
Oceania|hCoV-19/Australia/NSW273/2020|EPI ISL 451538|B.1|Australia|2020-03-31	Oceania|hCoV-19/Australia/NSW621/2020|EPI ISL 490030|B.1.1.1|Australia|2020-05-31	0.0005104351	Oceania
Oceania|hCoV-19/Australia/NSW289/2020|EPI ISL 451553|B.1.5|Australia|2020-03-31	Oceania|hCoV-19/Australia/NSW621/2020|EPI ISL 490030|B.1.1.1|Australia|2020-05-31	0.0004763739	Oceania
Oceania|hCoV-19/Australia/NSW588/2020|EPI ISL 478700|B.1|Australia|2020-03-31	Oceania|hCoV-19/Australia/NSW621/2020|EPI ISL 490030|B.1.1.1|Australia|2020-05-31	0.0005104351	Oceania
Oceania|hCoV-19/Australia/NSW496/2020|EPI ISL 455036|B.1.5|Australia|2020-03-31	Oceania|hCoV-19/Australia/NSW621/2020|EPI ISL 490030|B.1.1.1|Australia|2020-05-31	0.0004083035	Oceania
Oceania|hCoV-19/Australia/NSW337/2020|EPI ISL 451599|B.4|Australia|2020-03-31	Oceania|hCoV-19/Australia/NSW621/2020|EPI ISL 490030|B.1.1.1|Australia|2020-05-31	0.0007147606	Oceania
Oceania|hCoV-19/Australia/NSW329/2020|EPI ISL 451591|B.1.1|Australia|2020-03-31	Oceania|hCoV-19/Australia/NSW621/2020|EPI ISL 490030|B.1.1.1|Australia|2020-05-31	0.0003402031	Oceania
Oceania|hCoV-19/Australia/NSW314/2020|EPI ISL 451577|B.1.5|Australia|2020-03-31	Oceania|hCoV-19/Australia/NSW621/2020|EPI ISL 490030|B.1.1.1|Australia|2020-05-31	0.0004423380	Oceania
Oceania|hCoV-19/New Zealand/20VR2004/2020|EPI ISL 456330|B.1.8|New Zealand|2020-04-01	Oceania|hCoV-19/Australia/NSW621/2020|EPI ISL 490030|B.1.1.1|Australia|2020-05-31	0.0004764016	Oceania
Oceania|hCoV-19/Australia/VPRL007/2020|EPI ISL 455599|B.1|Australia|2020-04-01	Oceania|hCoV-19/Australia/NSW621/2020|EPI ISL 490030|B.1.1.1|Australia|2020-05-31	0.0005104345	Oceania
Oceania|hCoV-19/Australia/QLD978/2020|EPI ISL 530229|B|Australia|2020-04-01	Oceania|hCoV-19/Australia/NSW621/2020|EPI ISL 490030|B.1.1.1|Australia|2020-05-31	0.0005445205	Oceania
Oceania|hCoV-19/Australia/QLD968/2020|EPI ISL 530228|B.1|Australia|2020-04-01	Oceania|hCoV-19/Australia/NSW621/2020|EPI ISL 490030|B.1.1.1|Australia|2020-05-31	0.0004763956	Oceania
Oceania|hCoV-19/Australia/QLD979/2020|EPI ISL 530227|B.1.5|Australia|2020-04-01	Oceania|hCoV-19/Australia/NSW621/2020|EPI ISL 490030|B.1.1.1|Australia|2020-05-31	0.0004764010	Oceania
Oceania|hCoV-19/Australia/SAP091/2020|EPI ISL 451126|B.1|Australia|2020-04-01	Oceania|hCoV-19/Australia/NSW621/2020|EPI ISL 490030|B.1.1.1|Australia|2020-05-31	0.0004423582	Oceania
Oceania|hCoV-19/Australia/SAP090/2020|EPI ISL 451125|B.1|Australia|2020-04-01	Oceania|hCoV-19/Australia/NSW621/2020|EPI ISL 490030|B.1.1.1|Australia|2020-05-31	0.0006126061	Oceania
Oceania|hCoV-19/Australia/NSW589/2020|EPI ISL 478701|B.1|Australia|2020-04-01	Oceania|hCoV-19/Australia/NSW621/2020|EPI ISL 490030|B.1.1.1|Australia|2020-05-31	0.0005104351	Oceania
Oceania|hCoV-19/Australia/NSW341/2020|EPI ISL 451603|B.1.8|Australia|2020-04-01	Oceania|hCoV-19/Australia/NSW621/2020|EPI ISL 490030|B.1.1.1|Australia|2020-05-31	0.0005445071	Oceania
Oceania|hCoV-19/Australia/NSW306/2020|EPI ISL 451570|B.1.5|Australia|2020-04-01	Oceania|hCoV-19/Australia/NSW621/2020|EPI ISL 490030|B.1.1.1|Australia|2020-05-31	0.0004083035	Oceania
Oceania|hCoV-19/Australia/NSW319/2020|EPI ISL 451582|B.1|Australia|2020-04-01	Oceania|hCoV-19/Australia/NSW621/2020|EPI ISL 490030|B.1.1.1|Australia|2020-05-31	0.0005785712	Oceania
Oceania|hCoV-19/New Zealand/20VR2000/2020|EPI ISL 456327|B.3|New Zealand|2020-04-01	Oceania|hCoV-19/Australia/NSW621/2020|EPI ISL 490030|B.1.1.1|Australia|2020-05-31	0.0007148878	Oceania
Oceania|hCoV-19/New Zealand/20VR2006/2020|EPI ISL 456331|B.1.8|New Zealand|2020-04-01	Oceania|hCoV-19/Australia/NSW621/2020|EPI ISL 490030|B.1.1.1|Australia|2020-05-31	0.0004764335	Oceania
Oceania|hCoV-19/Australia/VIC1011/2020|EPI ISL 430547|B.1.5|Australia|2020-04-01	Oceania|hCoV-19/Australia/NSW621/2020|EPI ISL 490030|B.1.1.1|Australia|2020-05-31	0.0004765656	Oceania
Oceania|hCoV-19/Australia/SAP088/2020|EPI ISL 451123|B.1|Australia|2020-04-01	Oceania|hCoV-19/Australia/NSW621/2020|EPI ISL 490030|B.1.1.1|Australia|2020-05-31	0.0004428309	Oceania
Oceania|hCoV-19/Australia/VIC798/2020|EPI ISL 427072|B.1.5|Australia|2020-04-01	Oceania|hCoV-19/Australia/NSW621/2020|EPI ISL 490030|B.1.1.1|Australia|2020-05-31	0.0005124130	Oceania
Oceania|hCoV-19/Australia/VIC799/2020|EPI ISL 427073|B.1|Australia|2020-04-01	Oceania|hCoV-19/Australia/NSW621/2020|EPI ISL 490030|B.1.1.1|Australia|2020-05-31	0.0005810148	Oceania
Oceania|hCoV-19/Australia/VIC1013/2020|EPI ISL 430553|B.1.5|Australia|2020-04-01	Oceania|hCoV-19/Australia/NSW621/2020|EPI ISL 490030|B.1.1.1|Australia|2020-05-31	0.0004784708	Oceania
Oceania|hCoV-19/Australia/VIC1015/2020|EPI ISL 430559|B.1|Australia|2020-04-01	Oceania|hCoV-19/Australia/NSW621/2020|EPI ISL 490030|B.1.1.1|Australia|2020-05-31	0.0005469970	Oceania
Oceania|hCoV-19/Australia/VIC1224/2020|EPI ISL 430522|B.1.5|Australia|2020-04-01	Oceania|hCoV-19/Australia/NSW621/2020|EPI ISL 490030|B.1.1.1|Australia|2020-05-31	0.0004109031	Oceania
Oceania|hCoV-19/Australia/VIC1018/2020|EPI ISL 430490|B.1|Australia|2020-04-01	Oceania|hCoV-19/Australia/NSW621/2020|EPI ISL 490030|B.1.1.1|Australia|2020-05-31	0.0005137095	Oceania
Oceania|hCoV-19/Australia/VIC1222/2020|EPI ISL 430519|B.1.5|Australia|2020-04-01	Oceania|hCoV-19/Australia/NSW621/2020|EPI ISL 490030|B.1.1.1|Australia|2020-05-31	0.0004109875	Oceania
Oceania|hCoV-19/Australia/VIC1214/2020|EPI ISL 430505|B.1.5|Australia|2020-04-01	Oceania|hCoV-19/Australia/NSW621/2020|EPI ISL 490030|B.1.1.1|Australia|2020-05-31	0.0004453526	Oceania
Oceania|hCoV-19/Australia/VIC1208/2020|EPI ISL 430498|B.1.5|Australia|2020-04-01	Oceania|hCoV-19/Australia/NSW621/2020|EPI ISL 490030|B.1.1.1|Australia|2020-05-31	0.0006510537	Oceania
Oceania|hCoV-19/Australia/VIC1211/2020|EPI ISL 430501|B.1|Australia|2020-04-01	Oceania|hCoV-19/Australia/NSW621/2020|EPI ISL 490030|B.1.1.1|Australia|2020-05-31	0.0005491459	Oceania
Oceania|hCoV-19/Australia/VIC1012/2020|EPI ISL 430548|B.1.1|Australia|2020-04-01	Oceania|hCoV-19/Australia/NSW621/2020|EPI ISL 490030|B.1.1.1|Australia|2020-05-31	0.0003432719	Oceania
Oceania|hCoV-19/Australia/VIC1219/2020|EPI ISL 430516|B.1.22|Australia|2020-04-01	Oceania|hCoV-19/Australia/NSW621/2020|EPI ISL 490030|B.1.1.1|Australia|2020-05-31	0.0005878365	Oceania
Oceania|hCoV-19/Australia/VIC1212/2020|EPI ISL 430502|B.1|Australia|2020-04-01	Oceania|hCoV-19/Australia/NSW621/2020|EPI ISL 490030|B.1.1.1|Australia|2020-05-31	0.0005538044	Oceania
Oceania|hCoV-19/Australia/VIC1209/2020|EPI ISL 430499|B.1.1|Australia|2020-04-01	Oceania|hCoV-19/Australia/NSW621/2020|EPI ISL 490030|B.1.1.1|Australia|2020-05-31	0.0004847770	Oceania
Oceania|hCoV-19/Australia/SAP089/2020|EPI ISL 451124|B.1|Australia|2020-04-01	Oceania|hCoV-19/Australia/NSW621/2020|EPI ISL 490030|B.1.1.1|Australia|2020-05-31	0.0004159060	Oceania
Oceania|hCoV-19/Australia/VIC1014/2020|EPI ISL 430555|B.1.5|Australia|2020-04-01	Oceania|hCoV-19/Australia/NSW621/2020|EPI ISL 490030|B.1.1.1|Australia|2020-05-31	0.0004877885	Oceania
Oceania|hCoV-19/Australia/VIC1218/2020|EPI ISL 430515|B.1.5|Australia|2020-04-01	Oceania|hCoV-19/Australia/NSW621/2020|EPI ISL 490030|B.1.1.1|Australia|2020-05-31	0.0004183806	Oceania
Oceania|hCoV-19/Australia/SAP092/2020|EPI ISL 451127|B.1|Australia|2020-04-01	Oceania|hCoV-19/Australia/NSW621/2020|EPI ISL 490030|B.1.1.1|Australia|2020-05-31	0.0006325231	Oceania
Oceania|hCoV-19/Australia/VPRL009/2020|EPI ISL 455601|B.1|Australia|2020-04-01	Oceania|hCoV-19/Australia/NSW621/2020|EPI ISL 490030|B.1.1.1|Australia|2020-05-31	0.0004222564	Oceania
Oceania|hCoV-19/Australia/VIC1213/2020|EPI ISL 430503|B.1|Australia|2020-04-01	Oceania|hCoV-19/Australia/NSW621/2020|EPI ISL 490030|B.1.1.1|Australia|2020-05-31	0.0005634577	Oceania
Oceania|hCoV-19/Australia/VIC1215/2020|EPI ISL 430508|B.1|Australia|2020-04-01	Oceania|hCoV-19/Australia/NSW621/2020|EPI ISL 490030|B.1.1.1|Australia|2020-05-31	0.0004954321	Oceania
Oceania|hCoV-19/Australia/VIC1010/2020|EPI ISL 430560|B.1|Australia|2020-04-01	Oceania|hCoV-19/Australia/NSW621/2020|EPI ISL 490030|B.1.1.1|Australia|2020-05-31	0.0005328959	Oceania
Oceania|hCoV-19/New Zealand/20VR1995/2020|EPI ISL 456325|B|New Zealand|2020-04-01	Oceania|hCoV-19/Australia/NSW621/2020|EPI ISL 490030|B.1.1.1|Australia|2020-05-31	0.0004996817	Oceania
Oceania|hCoV-19/New Zealand/20VR2022/2020|EPI ISL 456337|B.1|New Zealand|2020-04-01	Oceania|hCoV-19/Australia/NSW621/2020|EPI ISL 490030|B.1.1.1|Australia|2020-05-31	0.0004655741	Oceania
Oceania|hCoV-19/Australia/QLD973/2020|EPI ISL 530231|B.1.5|Australia|2020-04-02	Oceania|hCoV-19/Australia/NSW621/2020|EPI ISL 490030|B.1.1.1|Australia|2020-05-31	0.0005104832	Oceania
Oceania|hCoV-19/Australia/QLD1015/2020|EPI ISL 530275|B.1|Australia|2020-04-02	Oceania|hCoV-19/Australia/NSW621/2020|EPI ISL 490030|B.1.1.1|Australia|2020-05-31	0.0004763956	Oceania
Oceania|hCoV-19/Australia/VPRL005/2020|EPI ISL 455597|B.1|Australia|2020-04-02	Oceania|hCoV-19/Australia/NSW621/2020|EPI ISL 490030|B.1.1.1|Australia|2020-05-31	0.0004423582	Oceania
Oceania|hCoV-19/Australia/NSW2431/2020|EPI ISL 527015|B.1.1|Australia|2020-04-02	Oceania|hCoV-19/Australia/NSW621/2020|EPI ISL 490030|B.1.1.1|Australia|2020-05-31	0.0003061760	Oceania
Oceania|hCoV-19/Australia/VIC812/2020|EPI ISL 427085|B.4|Australia|2020-04-02	Oceania|hCoV-19/Australia/NSW621/2020|EPI ISL 490030|B.1.1.1|Australia|2020-05-31	0.0007488114	Oceania
Oceania|hCoV-19/Australia/SAP019/2020|EPI ISL 468017|B.1|Australia|2020-04-02	Oceania|hCoV-19/Australia/NSW621/2020|EPI ISL 490030|B.1.1.1|Australia|2020-05-31	0.0004083221	Oceania
Oceania|hCoV-19/New Zealand/20VR2095/2020|EPI ISL 548123|B.1.1.75|New Zealand|2020-04-02	Oceania|hCoV-19/Australia/NSW621/2020|EPI ISL 490030|B.1.1.1|Australia|2020-05-31	0.0004423117	Oceania
Oceania|hCoV-19/Australia/NSW290/2020|EPI ISL 451554|B.1|Australia|2020-04-02	Oceania|hCoV-19/Australia/NSW621/2020|EPI ISL 490030|B.1.1.1|Australia|2020-05-31	0.0005445167	Oceania
Oceania|hCoV-19/Australia/NSW270/2020|EPI ISL 451535|B.3|Australia|2020-04-02	Oceania|hCoV-19/Australia/NSW621/2020|EPI ISL 490030|B.1.1.1|Australia|2020-05-31	0.0006806981	Oceania
Oceania|hCoV-19/Australia/NSW284/2020|EPI ISL 451548|B.1.5|Australia|2020-04-02	Oceania|hCoV-19/Australia/NSW621/2020|EPI ISL 490030|B.1.1.1|Australia|2020-05-31	0.0004083035	Oceania
Oceania|hCoV-19/Australia/NSW349/2020|EPI ISL 451610|B.1.3|Australia|2020-04-02	Oceania|hCoV-19/Australia/NSW621/2020|EPI ISL 490030|B.1.1.1|Australia|2020-05-31	0.0005787112	Oceania
Oceania|hCoV-19/Australia/NSW624/2020|EPI ISL 490033|B.1.1|Australia|2020-04-02	Oceania|hCoV-19/Australia/NSW621/2020|EPI ISL 490030|B.1.1.1|Australia|2020-05-31	0.0003061764	Oceania
Oceania|hCoV-19/Australia/NSW277/2020|EPI ISL 451541|B.1.1|Australia|2020-04-02	Oceania|hCoV-19/Australia/NSW621/2020|EPI ISL 490030|B.1.1.1|Australia|2020-05-31	0.0003402031	Oceania
Oceania|hCoV-19/New Zealand/20VR1910/2020|EPI ISL 456305|B.31|New Zealand|2020-04-02	Oceania|hCoV-19/Australia/NSW621/2020|EPI ISL 490030|B.1.1.1|Australia|2020-05-31	0.0008170111	Oceania
Oceania|hCoV-19/New Zealand/20VR1887/2020|EPI ISL 456294|B.1|New Zealand|2020-04-02	Oceania|hCoV-19/Australia/NSW621/2020|EPI ISL 490030|B.1.1.1|Australia|2020-05-31	0.0004764220	Oceania
Oceania|hCoV-19/Australia/SAP014/2020|EPI ISL 468019|B.1|Australia|2020-04-02	Oceania|hCoV-19/Australia/NSW621/2020|EPI ISL 490030|B.1.1.1|Australia|2020-05-31	0.0004083777	Oceania
Oceania|hCoV-19/New Zealand/20VR1907/2020|EPI ISL 456303|B.1|New Zealand|2020-04-02	Oceania|hCoV-19/Australia/NSW621/2020|EPI ISL 490030|B.1.1.1|Australia|2020-05-31	0.0005787135	Oceania
Oceania|hCoV-19/Australia/SAP018/2020|EPI ISL 467994|B.1|Australia|2020-04-02	Oceania|hCoV-19/Australia/NSW621/2020|EPI ISL 490030|B.1.1.1|Australia|2020-05-31	0.0005453468	Oceania
Oceania|hCoV-19/Australia/VIC1025/2020|EPI ISL 430532|B.1.5|Australia|2020-04-02	Oceania|hCoV-19/Australia/NSW621/2020|EPI ISL 490030|B.1.1.1|Australia|2020-05-31	0.0004092357	Oceania
Oceania|hCoV-19/Australia/SAP093/2020|EPI ISL 451128|B.1|Australia|2020-04-02	Oceania|hCoV-19/Australia/NSW621/2020|EPI ISL 490030|B.1.1.1|Australia|2020-05-31	0.0004435504	Oceania
Oceania|hCoV-19/Australia/SAP017/2020|EPI ISL 468012|B.1|Australia|2020-04-02	Oceania|hCoV-19/Australia/NSW621/2020|EPI ISL 490030|B.1.1.1|Australia|2020-05-31	0.0004430669	Oceania
Oceania|hCoV-19/Australia/VIC1232/2020|EPI ISL 563551|B.1.5|Australia|2020-04-02	Oceania|hCoV-19/Australia/NSW621/2020|EPI ISL 490030|B.1.1.1|Australia|2020-05-31	0.0004111849	Oceania
Oceania|hCoV-19/Australia/SAP015/2020|EPI ISL 467990|B.1|Australia|2020-04-02	Oceania|hCoV-19/Australia/NSW621/2020|EPI ISL 490030|B.1.1.1|Australia|2020-05-31	0.0004108653	Oceania
Oceania|hCoV-19/Australia/VIC1024/2020|EPI ISL 430531|B.1|Australia|2020-04-02	Oceania|hCoV-19/Australia/NSW621/2020|EPI ISL 490030|B.1.1.1|Australia|2020-05-31	0.0004807448	Oceania
Oceania|hCoV-19/Australia/VIC814/2020|EPI ISL 427087|B.1.1|Australia|2020-04-02	Oceania|hCoV-19/Australia/NSW621/2020|EPI ISL 490030|B.1.1.1|Australia|2020-05-31	0.0004482429	Oceania
Oceania|hCoV-19/Australia/VIC1234/2020|EPI ISL 430511|B.1.1|Australia|2020-04-02	Oceania|hCoV-19/Australia/NSW621/2020|EPI ISL 490030|B.1.1.1|Australia|2020-05-31	0.0003798771	Oceania
Oceania|hCoV-19/Australia/VIC1231/2020|EPI ISL 561957|B.1|Australia|2020-04-02	Oceania|hCoV-19/Australia/NSW621/2020|EPI ISL 490030|B.1.1.1|Australia|2020-05-31	0.0004837022	Oceania
Oceania|hCoV-19/Australia/ACT0073/2020|EPI ISL 498533|B.1.1|Australia|2020-04-02	Oceania|hCoV-19/Australia/NSW621/2020|EPI ISL 490030|B.1.1.1|Australia|2020-05-31	0.0003117537	Oceania
Oceania|hCoV-19/Australia/TAS105/2020|EPI ISL 522571|B.1|Australia|2020-04-02	Oceania|hCoV-19/Australia/NSW621/2020|EPI ISL 490030|B.1.1.1|Australia|2020-05-31	0.0004855145	Oceania
Oceania|hCoV-19/Australia/TAS173/2020|EPI ISL 522626|B.1.5|Australia|2020-04-02	Oceania|hCoV-19/Australia/NSW621/2020|EPI ISL 490030|B.1.1.1|Australia|2020-05-31	0.0004892033	Oceania
Oceania|hCoV-19/Australia/VIC1881/2020|EPI ISL 480571|B.1.1|Australia|2020-04-02	Oceania|hCoV-19/Australia/NSW621/2020|EPI ISL 490030|B.1.1.1|Australia|2020-05-31	0.0003164709	Oceania
Oceania|hCoV-19/Australia/VIC815/2020|EPI ISL 427088|B.1|Australia|2020-04-02	Oceania|hCoV-19/Australia/NSW621/2020|EPI ISL 490030|B.1.1.1|Australia|2020-05-31	0.0005305646	Oceania
Oceania|hCoV-19/Australia/VIC813/2020|EPI ISL 427086|B.4|Australia|2020-04-02	Oceania|hCoV-19/Australia/NSW621/2020|EPI ISL 490030|B.1.1.1|Australia|2020-05-31	0.0007834727	Oceania
Oceania|hCoV-19/Australia/VIC1046/2020|EPI ISL 430550|B.1|Australia|2020-04-03	Oceania|hCoV-19/Australia/NSW621/2020|EPI ISL 490030|B.1.1.1|Australia|2020-05-31	0.0005104576	Oceania
Oceania|hCoV-19/Australia/VIC820/2020|EPI ISL 427092|B.1|Australia|2020-04-03	Oceania|hCoV-19/Australia/NSW621/2020|EPI ISL 490030|B.1.1.1|Australia|2020-05-31	0.0005444749	Oceania
Oceania|hCoV-19/Australia/VIC828/2020|EPI ISL 427096|B.1.1|Australia|2020-04-03	Oceania|hCoV-19/Australia/NSW621/2020|EPI ISL 490030|B.1.1.1|Australia|2020-05-31	0.0004422913	Oceania
Oceania|hCoV-19/New Zealand/20VR2096/2020|EPI ISL 548124|B.40|New Zealand|2020-04-03	Oceania|hCoV-19/Australia/NSW621/2020|EPI ISL 490030|B.1.1.1|Australia|2020-05-31	0.0007148056	Oceania
Oceania|hCoV-19/Australia/SAP226/2020|EPI ISL 468024|B.1.1.1|Australia|2020-04-03	Oceania|hCoV-19/Australia/NSW621/2020|EPI ISL 490030|B.1.1.1|Australia|2020-05-31	0.0002721558	Oceania
Oceania|hCoV-19/Australia/VIC1041/2020|EPI ISL 430536|B.1|Australia|2020-04-03	Oceania|hCoV-19/Australia/NSW621/2020|EPI ISL 490030|B.1.1.1|Australia|2020-05-31	0.0004763956	Oceania
Oceania|hCoV-19/Australia/VIC824/2020|EPI ISL 427095|B.1|Australia|2020-04-03	Oceania|hCoV-19/Australia/NSW621/2020|EPI ISL 490030|B.1.1.1|Australia|2020-05-31	0.0005444748	Oceania
Oceania|hCoV-19/Australia/SAP437/2020|EPI ISL 508128|B.1.1|Australia|2020-04-03	Oceania|hCoV-19/Australia/NSW621/2020|EPI ISL 490030|B.1.1.1|Australia|2020-05-31	0.0004423039	Oceania
Oceania|hCoV-19/Australia/QLD967/2020|EPI ISL 530232|B.1|Australia|2020-04-03	Oceania|hCoV-19/Australia/NSW621/2020|EPI ISL 490030|B.1.1.1|Australia|2020-05-31	0.0004763956	Oceania
Oceania|hCoV-19/Australia/NSW301/2020|EPI ISL 451565|B.4|Australia|2020-04-03	Oceania|hCoV-19/Australia/NSW621/2020|EPI ISL 490030|B.1.1.1|Australia|2020-05-31	0.0008169584	Oceania
Oceania|hCoV-19/Australia/NSW287/2020|EPI ISL 451551|B.1.1|Australia|2020-04-03	Oceania|hCoV-19/Australia/NSW621/2020|EPI ISL 490030|B.1.1.1|Australia|2020-05-31	0.0003402031	Oceania
Oceania|hCoV-19/Australia/NSW269/2020|EPI ISL 451534|B.1|Australia|2020-04-03	Oceania|hCoV-19/Australia/NSW621/2020|EPI ISL 490030|B.1.1.1|Australia|2020-05-31	0.0005104351	Oceania
Oceania|hCoV-19/Australia/WA13/2020|EPI ISL 470831|B.1|Australia|2020-04-03	Oceania|hCoV-19/Australia/NSW621/2020|EPI ISL 490030|B.1.1.1|Australia|2020-05-31	0.0005445496	Oceania
Oceania|hCoV-19/Australia/VIC1039/2020|EPI ISL 430535|B.1.1.8|Australia|2020-04-03	Oceania|hCoV-19/Australia/NSW621/2020|EPI ISL 490030|B.1.1.1|Australia|2020-05-31	0.0004094720	Oceania
Oceania|hCoV-19/Australia/VIC821/2020|EPI ISL 427093|B.1.5|Australia|2020-04-03	Oceania|hCoV-19/Australia/NSW621/2020|EPI ISL 490030|B.1.1.1|Australia|2020-05-31	0.0004113966	Oceania
Oceania|hCoV-19/Australia/VIC1045/2020|EPI ISL 430546|B.1|Australia|2020-04-03	Oceania|hCoV-19/Australia/NSW621/2020|EPI ISL 490030|B.1.1.1|Australia|2020-05-31	0.0004802851	Oceania
Oceania|hCoV-19/Australia/VIC1044/2020|EPI ISL 430540|B.3|Australia|2020-04-03	Oceania|hCoV-19/Australia/NSW621/2020|EPI ISL 490030|B.1.1.1|Australia|2020-05-31	0.0006533408	Oceania
Oceania|hCoV-19/Australia/SAP145/2020|EPI ISL 467987|B.1|Australia|2020-04-03	Oceania|hCoV-19/Australia/NSW621/2020|EPI ISL 490030|B.1.1.1|Australia|2020-05-31	0.0005184670	Oceania
Oceania|hCoV-19/Australia/VIC1038/2020|EPI ISL 430534|B.1.1|Australia|2020-04-03	Oceania|hCoV-19/Australia/NSW621/2020|EPI ISL 490030|B.1.1.1|Australia|2020-05-31	0.0003459813	Oceania
Oceania|hCoV-19/New Zealand/20VR2055/2020|EPI ISL 456350|B.1.1|New Zealand|2020-04-03	Oceania|hCoV-19/Australia/NSW621/2020|EPI ISL 490030|B.1.1.1|Australia|2020-05-31	0.0003120893	Oceania
Oceania|hCoV-19/New Zealand/20VR1947/2020|EPI ISL 456318|B.31|New Zealand|2020-04-03	Oceania|hCoV-19/Australia/NSW621/2020|EPI ISL 490030|B.1.1.1|Australia|2020-05-31	0.0008675168	Oceania
Oceania|hCoV-19/New Zealand/20VR1927/2020|EPI ISL 456311|B.1|New Zealand|2020-04-03	Oceania|hCoV-19/Australia/NSW621/2020|EPI ISL 490030|B.1.1.1|Australia|2020-05-31	0.0004857663	Oceania
Oceania|hCoV-19/New Zealand/20VR1928/2020|EPI ISL 456312|B|New Zealand|2020-04-03	Oceania|hCoV-19/Australia/NSW621/2020|EPI ISL 490030|B.1.1.1|Australia|2020-05-31	0.0004856226	Oceania
Oceania|hCoV-19/Australia/VIC818/2020|EPI ISL 427090|B.1.22|Australia|2020-04-03	Oceania|hCoV-19/Australia/NSW621/2020|EPI ISL 490030|B.1.1.1|Australia|2020-05-31	0.0006957999	Oceania
Oceania|hCoV-19/Australia/SAP247/2020|EPI ISL 483081|B.1|Australia|2020-04-03	Oceania|hCoV-19/Australia/NSW621/2020|EPI ISL 490030|B.1.1.1|Australia|2020-05-31	0.0005572293	Oceania
Oceania|hCoV-19/Australia/VIC816/2020|EPI ISL 427089|B.1.5|Australia|2020-04-03	Oceania|hCoV-19/Australia/NSW621/2020|EPI ISL 490030|B.1.1.1|Australia|2020-05-31	0.0005607779	Oceania
Oceania|hCoV-19/New Zealand/20VR1929/2020|EPI ISL 456313|B|New Zealand|2020-04-03	Oceania|hCoV-19/Australia/NSW621/2020|EPI ISL 490030|B.1.1.1|Australia|2020-05-31	0.0004640273	Oceania
Oceania|hCoV-19/Australia/VIC837/2020|EPI ISL 427101|B.1.22|Australia|2020-04-04	Oceania|hCoV-19/Australia/NSW621/2020|EPI ISL 490030|B.1.1.1|Australia|2020-05-31	0.0006125587	Oceania
Oceania|hCoV-19/Australia/NSW2544/2020|EPI ISL 527045|B.1|Australia|2020-04-04	Oceania|hCoV-19/Australia/NSW621/2020|EPI ISL 490030|B.1.1.1|Australia|2020-05-31	0.0005104345	Oceania
Oceania|hCoV-19/Australia/NSW2543/2020|EPI ISL 527044|B.1|Australia|2020-04-04	Oceania|hCoV-19/Australia/NSW621/2020|EPI ISL 490030|B.1.1.1|Australia|2020-05-31	0.0005785604	Oceania
Oceania|hCoV-19/Australia/NSW2550/2020|EPI ISL 527051|B.1.98|Australia|2020-04-04	Oceania|hCoV-19/Australia/NSW621/2020|EPI ISL 490030|B.1.1.1|Australia|2020-05-31	0.0005104107	Oceania
Oceania|hCoV-19/Australia/VIC848/2020|EPI ISL 427108|B.1|Australia|2020-04-04	Oceania|hCoV-19/Australia/NSW621/2020|EPI ISL 490030|B.1.1.1|Australia|2020-05-31	0.0005104583	Oceania
Oceania|hCoV-19/Australia/NSW2548/2020|EPI ISL 527049|B.1.98|Australia|2020-04-04	Oceania|hCoV-19/Australia/NSW621/2020|EPI ISL 490030|B.1.1.1|Australia|2020-05-31	0.0006125884	Oceania
Oceania|hCoV-19/Australia/NSW2536/2020|EPI ISL 527039|B.1.98|Australia|2020-04-04	Oceania|hCoV-19/Australia/NSW621/2020|EPI ISL 490030|B.1.1.1|Australia|2020-05-31	0.0005785436	Oceania
Oceania|hCoV-19/Australia/NSW2547/2020|EPI ISL 527048|B.1|Australia|2020-04-04	Oceania|hCoV-19/Australia/NSW621/2020|EPI ISL 490030|B.1.1.1|Australia|2020-05-31	0.0005104402	Oceania
Oceania|hCoV-19/Australia/VIC843/2020|EPI ISL 427103|B.1.5|Australia|2020-04-04	Oceania|hCoV-19/Australia/NSW621/2020|EPI ISL 490030|B.1.1.1|Australia|2020-05-31	0.0004083030	Oceania
Oceania|hCoV-19/Australia/VIC842/2020|EPI ISL 427102|B.1|Australia|2020-04-04	Oceania|hCoV-19/Australia/NSW621/2020|EPI ISL 490030|B.1.1.1|Australia|2020-05-31	0.0006125773	Oceania
Oceania|hCoV-19/Australia/NSW2551/2020|EPI ISL 527052|B.1.98|Australia|2020-04-04	Oceania|hCoV-19/Australia/NSW621/2020|EPI ISL 490030|B.1.1.1|Australia|2020-05-31	0.0006126169	Oceania
Oceania|hCoV-19/Australia/NSW2545/2020|EPI ISL 527046|B.40|Australia|2020-04-04	Oceania|hCoV-19/Australia/NSW621/2020|EPI ISL 490030|B.1.1.1|Australia|2020-05-31	0.0006807213	Oceania
Oceania|hCoV-19/Australia/NSW2549/2020|EPI ISL 527050|B.1.98|Australia|2020-04-04	Oceania|hCoV-19/Australia/NSW621/2020|EPI ISL 490030|B.1.1.1|Australia|2020-05-31	0.0007147978	Oceania
Oceania|hCoV-19/Australia/VIC846/2020|EPI ISL 427106|B.4|Australia|2020-04-04	Oceania|hCoV-19/Australia/NSW621/2020|EPI ISL 490030|B.1.1.1|Australia|2020-05-31	0.0007828784	Oceania
Oceania|hCoV-19/Australia/VIC845/2020|EPI ISL 427105|B.1.22|Australia|2020-04-04	Oceania|hCoV-19/Australia/NSW621/2020|EPI ISL 490030|B.1.1.1|Australia|2020-05-31	0.0006466345	Oceania
Oceania|hCoV-19/Australia/NSW2542/2020|EPI ISL 527043|B.1|Australia|2020-04-04	Oceania|hCoV-19/Australia/NSW621/2020|EPI ISL 490030|B.1.1.1|Australia|2020-05-31	0.0005445160	Oceania
Oceania|hCoV-19/Australia/VIC1062/2020|EPI ISL 430578|B.1.5|Australia|2020-04-04	Oceania|hCoV-19/Australia/NSW621/2020|EPI ISL 490030|B.1.1.1|Australia|2020-05-31	0.0005445159	Oceania
Oceania|hCoV-19/Australia/NSW298/2020|EPI ISL 451562|B.1.5|Australia|2020-04-04	Oceania|hCoV-19/Australia/NSW621/2020|EPI ISL 490030|B.1.1.1|Australia|2020-05-31	0.0005444658	Oceania
Oceania|hCoV-19/Australia/NSW295/2020|EPI ISL 451559|B.4|Australia|2020-04-04	Oceania|hCoV-19/Australia/NSW621/2020|EPI ISL 490030|B.1.1.1|Australia|2020-05-31	0.0007147606	Oceania
Oceania|hCoV-19/Australia/NSW296/2020|EPI ISL 451560|B.1.1|Australia|2020-04-04	Oceania|hCoV-19/Australia/NSW621/2020|EPI ISL 490030|B.1.1.1|Australia|2020-05-31	0.0003402031	Oceania
Oceania|hCoV-19/Australia/NSW309/2020|EPI ISL 451573|B.1.5|Australia|2020-04-04	Oceania|hCoV-19/Australia/NSW621/2020|EPI ISL 490030|B.1.1.1|Australia|2020-05-31	0.0004423509	Oceania
Oceania|hCoV-19/New Zealand/20VR2063/2020|EPI ISL 456355|B.1.1|New Zealand|2020-04-04	Oceania|hCoV-19/Australia/NSW621/2020|EPI ISL 490030|B.1.1.1|Australia|2020-05-31	0.0003061869	Oceania
Oceania|hCoV-19/New Zealand/20VR1936/2020|EPI ISL 456315|B.1|New Zealand|2020-04-04	Oceania|hCoV-19/Australia/NSW621/2020|EPI ISL 490030|B.1.1.1|Australia|2020-05-31	0.0005105818	Oceania
Oceania|hCoV-19/Australia/VIC851/2020|EPI ISL 427111|B.1.1|Australia|2020-04-04	Oceania|hCoV-19/Australia/NSW621/2020|EPI ISL 490030|B.1.1.1|Australia|2020-05-31	0.0003403301	Oceania
Oceania|hCoV-19/Australia/VIC849/2020|EPI ISL 427109|B.1|Australia|2020-04-04	Oceania|hCoV-19/Australia/NSW621/2020|EPI ISL 490030|B.1.1.1|Australia|2020-05-31	0.0004766549	Oceania
Oceania|hCoV-19/Australia/VIC850/2020|EPI ISL 427110|B.1.1|Australia|2020-04-04	Oceania|hCoV-19/Australia/NSW621/2020|EPI ISL 490030|B.1.1.1|Australia|2020-05-31	0.0003071057	Oceania
Oceania|hCoV-19/Australia/VIC852/2020|EPI ISL 427112|B.1.1|Australia|2020-04-04	Oceania|hCoV-19/Australia/NSW621/2020|EPI ISL 490030|B.1.1.1|Australia|2020-05-31	0.0003094817	Oceania
Oceania|hCoV-19/Australia/VIC829/2020|EPI ISL 427097|B.1.5|Australia|2020-04-04	Oceania|hCoV-19/Australia/NSW621/2020|EPI ISL 490030|B.1.1.1|Australia|2020-05-31	0.0004495161	Oceania
Oceania|hCoV-19/Australia/VIC1276/2020|EPI ISL 430685|B.1.1.10|Australia|2020-04-04	Oceania|hCoV-19/Australia/NSW621/2020|EPI ISL 490030|B.1.1.1|Australia|2020-05-31	0.0004856284	Oceania
Oceania|hCoV-19/Australia/VIC834/2020|EPI ISL 427099|B.1|Australia|2020-04-04	Oceania|hCoV-19/Australia/NSW621/2020|EPI ISL 490030|B.1.1.1|Australia|2020-05-31	0.0004936598	Oceania
Oceania|hCoV-19/Australia/VIC844/2020|EPI ISL 427104|B.1.5|Australia|2020-04-04	Oceania|hCoV-19/Australia/NSW621/2020|EPI ISL 490030|B.1.1.1|Australia|2020-05-31	0.0005337409	Oceania
Oceania|hCoV-19/New Zealand/20VR2097/2020|EPI ISL 456376|B.1.370|New Zealand|2020-04-05	Oceania|hCoV-19/Australia/NSW621/2020|EPI ISL 490030|B.1.1.1|Australia|2020-05-31	0.0005444753	Oceania
Oceania|hCoV-19/Australia/VIC857/2020|EPI ISL 427116|B.1|Australia|2020-04-05	Oceania|hCoV-19/Australia/NSW621/2020|EPI ISL 490030|B.1.1.1|Australia|2020-05-31	0.0005104345	Oceania
Oceania|hCoV-19/Australia/VIC858/2020|EPI ISL 427117|B.1.1|Australia|2020-04-05	Oceania|hCoV-19/Australia/NSW621/2020|EPI ISL 490030|B.1.1.1|Australia|2020-05-31	0.0003402027	Oceania
Oceania|hCoV-19/Australia/VIC860/2020|EPI ISL 427118|B.1.1|Australia|2020-04-05	Oceania|hCoV-19/Australia/NSW621/2020|EPI ISL 490030|B.1.1.1|Australia|2020-05-31	0.0003061761	Oceania
Oceania|hCoV-19/Australia/VIC876/2020|EPI ISL 427131|B.1.1.33|Australia|2020-04-05	Oceania|hCoV-19/Australia/NSW621/2020|EPI ISL 490030|B.1.1.1|Australia|2020-05-31	0.0003742307	Oceania
Oceania|hCoV-19/Australia/SAP441/2020|EPI ISL 508132|B.1.1|Australia|2020-04-05	Oceania|hCoV-19/Australia/NSW621/2020|EPI ISL 490030|B.1.1.1|Australia|2020-05-31	0.0003742308	Oceania
Oceania|hCoV-19/Australia/NSW2132/2020|EPI ISL 500625|B.1|Australia|2020-04-05	Oceania|hCoV-19/Australia/NSW621/2020|EPI ISL 490030|B.1.1.1|Australia|2020-05-31	0.0005785231	Oceania
Oceania|hCoV-19/Australia/VIC869/2020|EPI ISL 427124|B.3|Australia|2020-04-05	Oceania|hCoV-19/Australia/NSW621/2020|EPI ISL 490030|B.1.1.1|Australia|2020-05-31	0.0006126019	Oceania
Oceania|hCoV-19/Australia/VIC863/2020|EPI ISL 427120|B.1|Australia|2020-04-05	Oceania|hCoV-19/Australia/NSW621/2020|EPI ISL 490030|B.1.1.1|Australia|2020-05-31	0.0004763956	Oceania
Oceania|hCoV-19/Australia/NSW275/2020|EPI ISL 451539|B.6|Australia|2020-04-05	Oceania|hCoV-19/Australia/NSW621/2020|EPI ISL 490030|B.1.1.1|Australia|2020-05-31	0.0008169583	Oceania
Oceania|hCoV-19/Australia/WA99/2020|EPI ISL 512752|B.1.1|Australia|2020-04-05	Oceania|hCoV-19/Australia/NSW621/2020|EPI ISL 490030|B.1.1.1|Australia|2020-05-31	0.0004764226	Oceania
Oceania|hCoV-19/Australia/NSW2131/2020|EPI ISL 500624|B.1|Australia|2020-04-05	Oceania|hCoV-19/Australia/NSW621/2020|EPI ISL 490030|B.1.1.1|Australia|2020-05-31	0.0006126020	Oceania
Oceania|hCoV-19/New Zealand/20VR2059/2020|EPI ISL 456353|B.1|New Zealand|2020-04-05	Oceania|hCoV-19/Australia/NSW621/2020|EPI ISL 490030|B.1.1.1|Australia|2020-05-31	0.0004765030	Oceania
Oceania|hCoV-19/Australia/VIC870/2020|EPI ISL 427125|B.1.5|Australia|2020-04-05	Oceania|hCoV-19/Australia/NSW621/2020|EPI ISL 490030|B.1.1.1|Australia|2020-05-31	0.0004095151	Oceania
Oceania|hCoV-19/Australia/VIC1071/2020|EPI ISL 430581|B.1|Australia|2020-04-05	Oceania|hCoV-19/Australia/NSW621/2020|EPI ISL 490030|B.1.1.1|Australia|2020-05-31	0.0004438755	Oceania
Oceania|hCoV-19/Australia/VIC873/2020|EPI ISL 427128|B.1|Australia|2020-04-05	Oceania|hCoV-19/Australia/NSW621/2020|EPI ISL 490030|B.1.1.1|Australia|2020-05-31	0.0004783654	Oceania
Oceania|hCoV-19/Australia/WA83/2020|EPI ISL 512736|B.1.1|Australia|2020-04-05	Oceania|hCoV-19/Australia/NSW621/2020|EPI ISL 490030|B.1.1.1|Australia|2020-05-31	0.0004172929	Oceania
Oceania|hCoV-19/Australia/VIC872/2020|EPI ISL 427127|B.52|Australia|2020-04-05	Oceania|hCoV-19/Australia/NSW621/2020|EPI ISL 490030|B.1.1.1|Australia|2020-05-31	0.0008048340	Oceania
Oceania|hCoV-19/New Zealand/20VR2098/2020|EPI ISL 548125|B.1.1|New Zealand|2020-04-05	Oceania|hCoV-19/Australia/NSW621/2020|EPI ISL 490030|B.1.1.1|Australia|2020-05-31	0.0002842039	Oceania
Oceania|hCoV-19/New Zealand/20VR2092/2020|EPI ISL 456373|B.1|New Zealand|2020-04-05	Oceania|hCoV-19/Australia/NSW621/2020|EPI ISL 490030|B.1.1.1|Australia|2020-05-31	0.0003909446	Oceania
Oceania|hCoV-19/Australia/SAP027/2020|EPI ISL 468009|B.1|Australia|2020-04-06	Oceania|hCoV-19/Australia/NSW621/2020|EPI ISL 490030|B.1.1.1|Australia|2020-05-31	0.0004083167	Oceania
Oceania|hCoV-19/Australia/VIC881/2020|EPI ISL 427135|B.1.1|Australia|2020-04-06	Oceania|hCoV-19/Australia/NSW621/2020|EPI ISL 490030|B.1.1.1|Australia|2020-05-31	0.0003742591	Oceania
Oceania|hCoV-19/Australia/VIC883/2020|EPI ISL 427136|B.1.356|Australia|2020-04-06	Oceania|hCoV-19/Australia/NSW621/2020|EPI ISL 490030|B.1.1.1|Australia|2020-05-31	0.0005787206	Oceania
Oceania|hCoV-19/Australia/WA15/2020|EPI ISL 470833|B.1|Australia|2020-04-06	Oceania|hCoV-19/Australia/NSW621/2020|EPI ISL 490030|B.1.1.1|Australia|2020-05-31	0.0004764009	Oceania
Oceania|hCoV-19/Australia/VIC884/2020|EPI ISL 427137|B.1|Australia|2020-04-06	Oceania|hCoV-19/Australia/NSW621/2020|EPI ISL 490030|B.1.1.1|Australia|2020-05-31	0.0003063637	Oceania
Oceania|hCoV-19/Australia/VIC1080/2020|EPI ISL 430579|B.1|Australia|2020-04-06	Oceania|hCoV-19/Australia/NSW621/2020|EPI ISL 490030|B.1.1.1|Australia|2020-05-31	0.0005785501	Oceania
Oceania|hCoV-19/Australia/NSW2577/2020|EPI ISL 527062|B.1|Australia|2020-04-06	Oceania|hCoV-19/Australia/NSW621/2020|EPI ISL 490030|B.1.1.1|Australia|2020-05-31	0.0005104402	Oceania
Oceania|hCoV-19/Australia/NSW544/2020|EPI ISL 455083|B.1.5|Australia|2020-04-06	Oceania|hCoV-19/Australia/NSW621/2020|EPI ISL 490030|B.1.1.1|Australia|2020-05-31	0.0005104499	Oceania
Oceania|hCoV-19/Australia/NSW381/2020|EPI ISL 451641|B.1.5|Australia|2020-04-06	Oceania|hCoV-19/Australia/NSW621/2020|EPI ISL 490030|B.1.1.1|Australia|2020-05-31	0.0004083035	Oceania
Oceania|hCoV-19/Australia/NSW321/2020|EPI ISL 451583|B.1|Australia|2020-04-06	Oceania|hCoV-19/Australia/NSW621/2020|EPI ISL 490030|B.1.1.1|Australia|2020-05-31	0.0005445009	Oceania
Oceania|hCoV-19/Australia/VIC887/2020|EPI ISL 427140|B.31|Australia|2020-04-06	Oceania|hCoV-19/Australia/NSW621/2020|EPI ISL 490030|B.1.1.1|Australia|2020-05-31	0.0008543417	Oceania
Oceania|hCoV-19/Australia/VIC1089/2020|EPI ISL 430673|B.1.1|Australia|2020-04-06	Oceania|hCoV-19/Australia/NSW621/2020|EPI ISL 490030|B.1.1.1|Australia|2020-05-31	0.0003432784	Oceania
Oceania|hCoV-19/Australia/VIC885/2020|EPI ISL 427138|B.1|Australia|2020-04-06	Oceania|hCoV-19/Australia/NSW621/2020|EPI ISL 490030|B.1.1.1|Australia|2020-05-31	0.0004809779	Oceania
Oceania|hCoV-19/Australia/VIC1088/2020|EPI ISL 521864|B.6|Australia|2020-04-06	Oceania|hCoV-19/Australia/NSW621/2020|EPI ISL 490030|B.1.1.1|Australia|2020-05-31	0.0006876994	Oceania
Oceania|hCoV-19/New Zealand/20VR2066/2020|EPI ISL 456357|B.31|New Zealand|2020-04-06	Oceania|hCoV-19/Australia/NSW621/2020|EPI ISL 490030|B.1.1.1|Australia|2020-05-31	0.0008608562	Oceania
Oceania|hCoV-19/Australia/VIC888/2020|EPI ISL 427141|B.1|Australia|2020-04-06	Oceania|hCoV-19/Australia/NSW621/2020|EPI ISL 490030|B.1.1.1|Australia|2020-05-31	0.0005175734	Oceania
Oceania|hCoV-19/Australia/VIC1078/2020|EPI ISL 430564|B.1|Australia|2020-04-06	Oceania|hCoV-19/Australia/NSW621/2020|EPI ISL 490030|B.1.1.1|Australia|2020-05-31	0.0005579928	Oceania
Oceania|hCoV-19/Australia/WA44/2020|EPI ISL 470861|B.1|Australia|2020-04-07	Oceania|hCoV-19/Australia/NSW621/2020|EPI ISL 490030|B.1.1.1|Australia|2020-05-31	0.0005104261	Oceania
Oceania|hCoV-19/Australia/VIC1112/2020|EPI ISL 430573|B.1|Australia|2020-04-07	Oceania|hCoV-19/Australia/NSW621/2020|EPI ISL 490030|B.1.1.1|Australia|2020-05-31	0.0004763956	Oceania
Oceania|hCoV-19/Australia/SAP297/2020|EPI ISL 468025|B.1.5|Australia|2020-04-07	Oceania|hCoV-19/Australia/NSW621/2020|EPI ISL 490030|B.1.1.1|Australia|2020-05-31	0.0004763956	Oceania
Oceania|hCoV-19/Australia/NSW383/2020|EPI ISL 451643|B.1.5|Australia|2020-04-07	Oceania|hCoV-19/Australia/NSW621/2020|EPI ISL 490030|B.1.1.1|Australia|2020-05-31	0.0005785070	Oceania
Oceania|hCoV-19/Australia/NSW604/2020|EPI ISL 478716|B.1|Australia|2020-04-07	Oceania|hCoV-19/Australia/NSW621/2020|EPI ISL 490030|B.1.1.1|Australia|2020-05-31	0.0006126175	Oceania
Oceania|hCoV-19/Australia/ACT0051/2020|EPI ISL 498518|B.1|Australia|2020-04-07	Oceania|hCoV-19/Australia/NSW621/2020|EPI ISL 490030|B.1.1.1|Australia|2020-05-31	0.0005445495	Oceania
Oceania|hCoV-19/Australia/VIC1279/2020|EPI ISL 430678|B.1.1|Australia|2020-04-07	Oceania|hCoV-19/Australia/NSW621/2020|EPI ISL 490030|B.1.1.1|Australia|2020-05-31	0.0003403070	Oceania
Oceania|hCoV-19/Australia/SAP298/2020|EPI ISL 468007|B.1.5|Australia|2020-04-07	Oceania|hCoV-19/Australia/NSW621/2020|EPI ISL 490030|B.1.1.1|Australia|2020-05-31	0.0004772236	Oceania
Oceania|hCoV-19/Australia/VIC1094/2020|EPI ISL 430583|B.1.5|Australia|2020-04-07	Oceania|hCoV-19/Australia/NSW621/2020|EPI ISL 490030|B.1.1.1|Australia|2020-05-31	0.0004434539	Oceania
Oceania|hCoV-19/Australia/VIC1110/2020|EPI ISL 430569|B.1.1|Australia|2020-04-07	Oceania|hCoV-19/Australia/NSW621/2020|EPI ISL 490030|B.1.1.1|Australia|2020-05-31	0.0003421038	Oceania
Oceania|hCoV-19/Australia/VIC1109/2020|EPI ISL 430618|B.1|Australia|2020-04-07	Oceania|hCoV-19/Australia/NSW621/2020|EPI ISL 490030|B.1.1.1|Australia|2020-05-31	0.0005817568	Oceania
Oceania|hCoV-19/Australia/VIC1113/2020|EPI ISL 430575|B.1|Australia|2020-04-07	Oceania|hCoV-19/Australia/NSW621/2020|EPI ISL 490030|B.1.1.1|Australia|2020-05-31	0.0005825342	Oceania
Oceania|hCoV-19/Australia/WA43/2020|EPI ISL 470860|B.1|Australia|2020-04-07	Oceania|hCoV-19/Australia/NSW621/2020|EPI ISL 490030|B.1.1.1|Australia|2020-05-31	0.0005163800	Oceania
Oceania|hCoV-19/Australia/VIC1106/2020|EPI ISL 430588|B.1.265|Australia|2020-04-07	Oceania|hCoV-19/Australia/NSW621/2020|EPI ISL 490030|B.1.1.1|Australia|2020-05-31	0.0005856897	Oceania
Oceania|hCoV-19/Australia/TAS60/2020|EPI ISL 522733|B.1|Australia|2020-04-07	Oceania|hCoV-19/Australia/NSW621/2020|EPI ISL 490030|B.1.1.1|Australia|2020-05-31	0.0005878168	Oceania
Oceania|hCoV-19/New Zealand/20VR2046/2020|EPI ISL 456345|B.1.5|New Zealand|2020-04-07	Oceania|hCoV-19/Australia/NSW621/2020|EPI ISL 490030|B.1.1.1|Australia|2020-05-31	0.0003149055	Oceania
Oceania|hCoV-19/New Zealand/20VR2072/2020|EPI ISL 456359|B|New Zealand|2020-04-07	Oceania|hCoV-19/Australia/NSW621/2020|EPI ISL 490030|B.1.1.1|Australia|2020-05-31	0.0005996088	Oceania
Oceania|hCoV-19/Australia/VIC1111/2020|EPI ISL 430570|B.1|Australia|2020-04-07	Oceania|hCoV-19/Australia/NSW621/2020|EPI ISL 490030|B.1.1.1|Australia|2020-05-31	0.0005302060	Oceania
Oceania|hCoV-19/Australia/SAP301/2020|EPI ISL 467986|B.1|Australia|2020-04-07	Oceania|hCoV-19/Australia/NSW621/2020|EPI ISL 490030|B.1.1.1|Australia|2020-05-31	0.0008894886	Oceania
Oceania|hCoV-19/Australia/VIC1092/2020|EPI ISL 430582|B.1|Australia|2020-04-07	Oceania|hCoV-19/Australia/NSW621/2020|EPI ISL 490030|B.1.1.1|Australia|2020-05-31	0.0004641337	Oceania
Oceania|hCoV-19/Australia/VIC1280/2020|EPI ISL 430709|B.1.1|Australia|2020-04-07	Oceania|hCoV-19/Australia/NSW621/2020|EPI ISL 490030|B.1.1.1|Australia|2020-05-31	0.0003502094	Oceania
Oceania|hCoV-19/Australia/WA45/2020|EPI ISL 470862|B.1|Australia|2020-04-08	Oceania|hCoV-19/Australia/NSW621/2020|EPI ISL 490030|B.1.1.1|Australia|2020-05-31	0.0005785072	Oceania
Oceania|hCoV-19/Australia/QLD969/2020|EPI ISL 530233|B.1|Australia|2020-04-08	Oceania|hCoV-19/Australia/NSW621/2020|EPI ISL 490030|B.1.1.1|Australia|2020-05-31	0.0004763956	Oceania
Oceania|hCoV-19/Australia/WA17/2020|EPI ISL 470835|B.1|Australia|2020-04-08	Oceania|hCoV-19/Australia/NSW621/2020|EPI ISL 490030|B.1.1.1|Australia|2020-05-31	0.0004764009	Oceania
Oceania|hCoV-19/Australia/NSW595/2020|EPI ISL 478707|B.1.1|Australia|2020-04-08	Oceania|hCoV-19/Australia/NSW621/2020|EPI ISL 490030|B.1.1.1|Australia|2020-05-31	0.0003402031	Oceania
Oceania|hCoV-19/Australia/NSW603/2020|EPI ISL 478715|B.1|Australia|2020-04-08	Oceania|hCoV-19/Australia/NSW621/2020|EPI ISL 490030|B.1.1.1|Australia|2020-05-31	0.0006126175	Oceania
Oceania|hCoV-19/Australia/NSW302/2020|EPI ISL 451566|B.1.5|Australia|2020-04-08	Oceania|hCoV-19/Australia/NSW621/2020|EPI ISL 490030|B.1.1.1|Australia|2020-05-31	0.0004423587	Oceania
Oceania|hCoV-19/Australia/NSW294/2020|EPI ISL 451558|B.1.1.33|Australia|2020-04-08	Oceania|hCoV-19/Australia/NSW621/2020|EPI ISL 490030|B.1.1.1|Australia|2020-05-31	0.0003742312	Oceania
Oceania|hCoV-19/Australia/NSW352/2020|EPI ISL 451613|B.1.5|Australia|2020-04-08	Oceania|hCoV-19/Australia/NSW621/2020|EPI ISL 490030|B.1.1.1|Australia|2020-05-31	0.0004083035	Oceania
Oceania|hCoV-19/Australia/WA60/2020|EPI ISL 512713|B.1|Australia|2020-04-08	Oceania|hCoV-19/Australia/NSW621/2020|EPI ISL 490030|B.1.1.1|Australia|2020-05-31	0.0005786201	Oceania
Oceania|hCoV-19/Australia/WA104/2020|EPI ISL 512757|B.1|Australia|2020-04-08	Oceania|hCoV-19/Australia/NSW621/2020|EPI ISL 490030|B.1.1.1|Australia|2020-05-31	0.0005104782	Oceania
Oceania|hCoV-19/Australia/WA61/2020|EPI ISL 512714|B.1|Australia|2020-04-08	Oceania|hCoV-19/Australia/NSW621/2020|EPI ISL 490030|B.1.1.1|Australia|2020-05-31	0.0004764502	Oceania
Oceania|hCoV-19/Australia/VIC1135/2020|EPI ISL 430601|B.1.370|Australia|2020-04-08	Oceania|hCoV-19/Australia/NSW621/2020|EPI ISL 490030|B.1.1.1|Australia|2020-05-31	0.0005785639	Oceania
Oceania|hCoV-19/Australia/VIC1281/2020|EPI ISL 430676|B.1.1|Australia|2020-04-08	Oceania|hCoV-19/Australia/NSW621/2020|EPI ISL 490030|B.1.1.1|Australia|2020-05-31	0.0003403185	Oceania
Oceania|hCoV-19/Australia/VIC1119/2020|EPI ISL 430567|B.1|Australia|2020-04-08	Oceania|hCoV-19/Australia/NSW621/2020|EPI ISL 490030|B.1.1.1|Australia|2020-05-31	0.0005451769	Oceania
Oceania|hCoV-19/Australia/VIC899/2020|EPI ISL 427149|B.52|Australia|2020-04-08	Oceania|hCoV-19/Australia/NSW621/2020|EPI ISL 490030|B.1.1.1|Australia|2020-05-31	0.0007861600	Oceania
Oceania|hCoV-19/Australia/VIC-CBA5/2020|EPI ISL 430065|B.1.1.71|Australia|2020-04-08	Oceania|hCoV-19/Australia/NSW621/2020|EPI ISL 490030|B.1.1.1|Australia|2020-05-31	0.0004100580	Oceania
Oceania|hCoV-19/Australia/VIC1139/2020|EPI ISL 430610|B.1|Australia|2020-04-08	Oceania|hCoV-19/Australia/NSW621/2020|EPI ISL 490030|B.1.1.1|Australia|2020-05-31	0.0006164578	Oceania
Oceania|hCoV-19/Australia/VIC1134/2020|EPI ISL 430600|B.1|Australia|2020-04-08	Oceania|hCoV-19/Australia/NSW621/2020|EPI ISL 490030|B.1.1.1|Australia|2020-05-31	0.0005136677	Oceania
Oceania|hCoV-19/Australia/VIC1143/2020|EPI ISL 430614|B.1.1|Australia|2020-04-08	Oceania|hCoV-19/Australia/NSW621/2020|EPI ISL 490030|B.1.1.1|Australia|2020-05-31	0.0003423671	Oceania
Oceania|hCoV-19/Australia/VIC1137/2020|EPI ISL 430607|B.1|Australia|2020-04-08	Oceania|hCoV-19/Australia/NSW621/2020|EPI ISL 490030|B.1.1.1|Australia|2020-05-31	0.0004794789	Oceania
Oceania|hCoV-19/Australia/VIC1138/2020|EPI ISL 430609|B.1.1|Australia|2020-04-08	Oceania|hCoV-19/Australia/NSW621/2020|EPI ISL 490030|B.1.1.1|Australia|2020-05-31	0.0003081783	Oceania
Oceania|hCoV-19/Australia/VIC-CBA6/2020|EPI ISL 430066|B.1|Australia|2020-04-08	Oceania|hCoV-19/Australia/NSW621/2020|EPI ISL 490030|B.1.1.1|Australia|2020-05-31	0.0005530180	Oceania
Oceania|hCoV-19/Australia/VIC1136/2020|EPI ISL 430606|B|Australia|2020-04-08	Oceania|hCoV-19/Australia/NSW621/2020|EPI ISL 490030|B.1.1.1|Australia|2020-05-31	0.0007293132	Oceania
Oceania|hCoV-19/New Zealand/20VR2074/2020|EPI ISL 456361|B.1.1|New Zealand|2020-04-08	Oceania|hCoV-19/Australia/NSW621/2020|EPI ISL 490030|B.1.1.1|Australia|2020-05-31	0.0003494117	Oceania
Oceania|hCoV-19/Australia/VIC1140/2020|EPI ISL 430611|B.1|Australia|2020-04-08	Oceania|hCoV-19/Australia/NSW621/2020|EPI ISL 490030|B.1.1.1|Australia|2020-05-31	0.0006338580	Oceania
Oceania|hCoV-19/Australia/VIC1363/2020|EPI ISL 561517|B.1.1|Australia|2020-04-08	Oceania|hCoV-19/Australia/NSW621/2020|EPI ISL 490030|B.1.1.1|Australia|2020-05-31	0.0003530277	Oceania
Oceania|hCoV-19/Australia/VIC1127/2020|EPI ISL 430608|B.1.1|Australia|2020-04-08	Oceania|hCoV-19/Australia/NSW621/2020|EPI ISL 490030|B.1.1.1|Australia|2020-05-31	0.0002850656	Oceania
Oceania|hCoV-19/Australia/VIC1132/2020|EPI ISL 430593|B.1|Australia|2020-04-08	Oceania|hCoV-19/Australia/NSW621/2020|EPI ISL 490030|B.1.1.1|Australia|2020-05-31	0.0005822592	Oceania
Oceania|hCoV-19/Australia/QLD966/2020|EPI ISL 530234|B.1|Australia|2020-04-09	Oceania|hCoV-19/Australia/NSW621/2020|EPI ISL 490030|B.1.1.1|Australia|2020-05-31	0.0005445257	Oceania
Oceania|hCoV-19/Australia/VIC1159/2020|EPI ISL 430604|B.1.370|Australia|2020-04-09	Oceania|hCoV-19/Australia/NSW621/2020|EPI ISL 490030|B.1.1.1|Australia|2020-05-31	0.0005444906	Oceania
Oceania|hCoV-19/Australia/NSW2437/2020|EPI ISL 527017|B.1.1.33|Australia|2020-04-09	Oceania|hCoV-19/Australia/NSW621/2020|EPI ISL 490030|B.1.1.1|Australia|2020-05-31	0.0004082601	Oceania
Oceania|hCoV-19/Australia/NSW2534/2020|EPI ISL 527038|B.1.98|Australia|2020-04-09	Oceania|hCoV-19/Australia/NSW621/2020|EPI ISL 490030|B.1.1.1|Australia|2020-05-31	0.0006125884	Oceania
Oceania|hCoV-19/Australia/NSW673/2020|EPI ISL 513316|B.1.1.33|Australia|2020-04-09	Oceania|hCoV-19/Australia/NSW621/2020|EPI ISL 490030|B.1.1.1|Australia|2020-05-31	0.0004082607	Oceania
Oceania|hCoV-19/Australia/NSW602/2020|EPI ISL 478714|B.1|Australia|2020-04-09	Oceania|hCoV-19/Australia/NSW621/2020|EPI ISL 490030|B.1.1.1|Australia|2020-05-31	0.0006126175	Oceania
Oceania|hCoV-19/Australia/VIC1161/2020|EPI ISL 430615|B.1|Australia|2020-04-09	Oceania|hCoV-19/Australia/NSW621/2020|EPI ISL 490030|B.1.1.1|Australia|2020-05-31	0.0005786550	Oceania
Oceania|hCoV-19/Australia/VIC1284/2020|EPI ISL 430701|B.1.5|Australia|2020-04-09	Oceania|hCoV-19/Australia/NSW621/2020|EPI ISL 490030|B.1.1.1|Australia|2020-05-31	0.0004426990	Oceania
Oceania|hCoV-19/Australia/VIC1158/2020|EPI ISL 430602|B.1.1|Australia|2020-04-09	Oceania|hCoV-19/Australia/NSW621/2020|EPI ISL 490030|B.1.1.1|Australia|2020-05-31	0.0003405504	Oceania
Oceania|hCoV-19/Australia/VIC1160/2020|EPI ISL 430605|B.1.370|Australia|2020-04-09	Oceania|hCoV-19/Australia/NSW621/2020|EPI ISL 490030|B.1.1.1|Australia|2020-05-31	0.0005479585	Oceania
Oceania|hCoV-19/Australia/VIC1162/2020|EPI ISL 430616|B.1|Australia|2020-04-09	Oceania|hCoV-19/Australia/NSW621/2020|EPI ISL 490030|B.1.1.1|Australia|2020-05-31	0.0004795610	Oceania
Oceania|hCoV-19/Australia/VIC1355/2020|EPI ISL 430638|B.1.1|Australia|2020-04-09	Oceania|hCoV-19/Australia/NSW621/2020|EPI ISL 490030|B.1.1.1|Australia|2020-05-31	0.0003082627	Oceania
Oceania|hCoV-19/Australia/VIC1248/2020|EPI ISL 436114|B.1.5|Australia|2020-04-09	Oceania|hCoV-19/Australia/NSW621/2020|EPI ISL 490030|B.1.1.1|Australia|2020-05-31	0.0004453526	Oceania
Oceania|hCoV-19/Australia/SAP095/2020|EPI ISL 451129|B.1|Australia|2020-04-09	Oceania|hCoV-19/Australia/NSW621/2020|EPI ISL 490030|B.1.1.1|Australia|2020-05-31	0.0006170471	Oceania
Oceania|hCoV-19/Australia/VIC1247/2020|EPI ISL 436113|B.1.1|Australia|2020-04-09	Oceania|hCoV-19/Australia/NSW621/2020|EPI ISL 490030|B.1.1.1|Australia|2020-05-31	0.0003089079	Oceania
Oceania|hCoV-19/Australia/VIC1164/2020|EPI ISL 430624|B.1.22|Australia|2020-04-09	Oceania|hCoV-19/Australia/NSW621/2020|EPI ISL 490030|B.1.1.1|Australia|2020-05-31	0.0005846434	Oceania
Oceania|hCoV-19/New Zealand/20VR2048/2020|EPI ISL 456346|B.1|New Zealand|2020-04-09	Oceania|hCoV-19/Australia/NSW621/2020|EPI ISL 490030|B.1.1.1|Australia|2020-05-31	0.0005606707	Oceania
Oceania|hCoV-19/Australia/VIC1285/2020|EPI ISL 430702|B.1.5|Australia|2020-04-09	Oceania|hCoV-19/Australia/NSW621/2020|EPI ISL 490030|B.1.1.1|Australia|2020-05-31	0.0004633836	Oceania
Oceania|hCoV-19/Australia/VIC1178/2020|EPI ISL 430674|B.1.1|Australia|2020-04-10	Oceania|hCoV-19/Australia/NSW621/2020|EPI ISL 490030|B.1.1.1|Australia|2020-05-31	0.0003743298	Oceania
Oceania|hCoV-19/Australia/VIC1313/2020|EPI ISL 430714|B.1.5|Australia|2020-04-10	Oceania|hCoV-19/Australia/NSW621/2020|EPI ISL 490030|B.1.1.1|Australia|2020-05-31	0.0004428648	Oceania
Oceania|hCoV-19/Australia/VIC1300/2020|EPI ISL 430677|B.1.1|Australia|2020-04-10	Oceania|hCoV-19/Australia/NSW621/2020|EPI ISL 490030|B.1.1.1|Australia|2020-05-31	0.0003407592	Oceania
Oceania|hCoV-19/Australia/VIC1303/2020|EPI ISL 430694|B.1.1|Australia|2020-04-10	Oceania|hCoV-19/Australia/NSW621/2020|EPI ISL 490030|B.1.1.1|Australia|2020-05-31	0.0003757231	Oceania
Oceania|hCoV-19/Australia/VIC1174/2020|EPI ISL 430623|B.1.370|Australia|2020-04-10	Oceania|hCoV-19/Australia/NSW621/2020|EPI ISL 490030|B.1.1.1|Australia|2020-05-31	0.0005479026	Oceania
Oceania|hCoV-19/Australia/VIC1312/2020|EPI ISL 562136|B.1.5|Australia|2020-04-10	Oceania|hCoV-19/Australia/NSW621/2020|EPI ISL 490030|B.1.1.1|Australia|2020-05-31	0.0004472065	Oceania
Oceania|hCoV-19/Australia/VIC1176/2020|EPI ISL 430630|B.1.5|Australia|2020-04-10	Oceania|hCoV-19/Australia/NSW621/2020|EPI ISL 490030|B.1.1.1|Australia|2020-05-31	0.0004144794	Oceania
Oceania|hCoV-19/Australia/VIC1250/2020|EPI ISL 436115|B.1.1|Australia|2020-04-10	Oceania|hCoV-19/Australia/NSW621/2020|EPI ISL 490030|B.1.1.1|Australia|2020-05-31	0.0003803474	Oceania
Oceania|hCoV-19/Australia/VIC1175/2020|EPI ISL 430625|B.1.22|Australia|2020-04-10	Oceania|hCoV-19/Australia/NSW621/2020|EPI ISL 490030|B.1.1.1|Australia|2020-05-31	0.0005889776	Oceania
Oceania|hCoV-19/Australia/VIC1316/2020|EPI ISL 430690|B.1.370|Australia|2020-04-11	Oceania|hCoV-19/Australia/NSW621/2020|EPI ISL 490030|B.1.1.1|Australia|2020-05-31	0.0005785598	Oceania
Oceania|hCoV-19/Australia/QLD961/2020|EPI ISL 530236|B.1.1|Australia|2020-04-11	Oceania|hCoV-19/Australia/NSW621/2020|EPI ISL 490030|B.1.1.1|Australia|2020-05-31	0.0003061761	Oceania
Oceania|hCoV-19/Australia/NSW2570/2020|EPI ISL 527057|B.1|Australia|2020-04-11	Oceania|hCoV-19/Australia/NSW621/2020|EPI ISL 490030|B.1.1.1|Australia|2020-05-31	0.0005445001	Oceania
Oceania|hCoV-19/Australia/QLD971/2020|EPI ISL 530235|B.1|Australia|2020-04-11	Oceania|hCoV-19/Australia/NSW621/2020|EPI ISL 490030|B.1.1.1|Australia|2020-05-31	0.0005785436	Oceania
Oceania|hCoV-19/Australia/NSW494/2020|EPI ISL 455034|B.1.5|Australia|2020-04-11	Oceania|hCoV-19/Australia/NSW621/2020|EPI ISL 490030|B.1.1.1|Australia|2020-05-31	0.0004423380	Oceania
Oceania|hCoV-19/Australia/NSW332/2020|EPI ISL 451594|B.1.1.33|Australia|2020-04-11	Oceania|hCoV-19/Australia/NSW621/2020|EPI ISL 490030|B.1.1.1|Australia|2020-05-31	0.0003742312	Oceania
Oceania|hCoV-19/Australia/VIC1256/2020|EPI ISL 436120|B.1.370|Australia|2020-04-11	Oceania|hCoV-19/Australia/NSW621/2020|EPI ISL 490030|B.1.1.1|Australia|2020-05-31	0.0005822262	Oceania
Oceania|hCoV-19/Australia/VIC1317/2020|EPI ISL 430691|B.1.1|Australia|2020-04-11	Oceania|hCoV-19/Australia/NSW621/2020|EPI ISL 490030|B.1.1.1|Australia|2020-05-31	0.0004111978	Oceania
Oceania|hCoV-19/Australia/VIC1319/2020|EPI ISL 430700|B.1|Australia|2020-04-11	Oceania|hCoV-19/Australia/NSW621/2020|EPI ISL 490030|B.1.1.1|Australia|2020-05-31	0.0004807139	Oceania
Oceania|hCoV-19/Australia/VIC1321/2020|EPI ISL 430704|B.4|Australia|2020-04-11	Oceania|hCoV-19/Australia/NSW621/2020|EPI ISL 490030|B.1.1.1|Australia|2020-05-31	0.0007914136	Oceania
Oceania|hCoV-19/Australia/VIC1187/2020|EPI ISL 430675|B.1|Australia|2020-04-11	Oceania|hCoV-19/Australia/NSW621/2020|EPI ISL 490030|B.1.1.1|Australia|2020-05-31	0.0005882722	Oceania
Oceania|hCoV-19/Australia/VIC1181/2020|EPI ISL 430627|B.1.1|Australia|2020-04-11	Oceania|hCoV-19/Australia/NSW621/2020|EPI ISL 490030|B.1.1.1|Australia|2020-05-31	0.0004171921	Oceania
Oceania|hCoV-19/Australia/VIC1260/2020|EPI ISL 436123|B.4|Australia|2020-04-11	Oceania|hCoV-19/Australia/NSW621/2020|EPI ISL 490030|B.1.1.1|Australia|2020-05-31	0.0008024269	Oceania
Oceania|hCoV-19/Australia/VIC1183/2020|EPI ISL 430628|B.1.1|Australia|2020-04-11	Oceania|hCoV-19/Australia/NSW621/2020|EPI ISL 490030|B.1.1.1|Australia|2020-05-31	0.0004302019	Oceania
Oceania|hCoV-19/Australia/NSW2571/2020|EPI ISL 527058|B.1.98|Australia|2020-04-12	Oceania|hCoV-19/Australia/NSW621/2020|EPI ISL 490030|B.1.1.1|Australia|2020-05-31	0.0006126171	Oceania
Oceania|hCoV-19/Australia/VIC1329/2020|EPI ISL 430696|B.1.370|Australia|2020-04-12	Oceania|hCoV-19/Australia/NSW621/2020|EPI ISL 490030|B.1.1.1|Australia|2020-05-31	0.0005785800	Oceania
Oceania|hCoV-19/Australia/ACT0059/2020|EPI ISL 498523|B.1|Australia|2020-04-12	Oceania|hCoV-19/Australia/NSW621/2020|EPI ISL 490030|B.1.1.1|Australia|2020-05-31	0.0005445489	Oceania
Oceania|hCoV-19/Australia/VIC1267/2020|EPI ISL 436126|B.1.370|Australia|2020-04-12	Oceania|hCoV-19/Australia/NSW621/2020|EPI ISL 490030|B.1.1.1|Australia|2020-05-31	0.0005825247	Oceania
Oceania|hCoV-19/Australia/VIC1353/2020|EPI ISL 430716|B.1.1|Australia|2020-04-12	Oceania|hCoV-19/Australia/NSW621/2020|EPI ISL 490030|B.1.1.1|Australia|2020-05-31	0.0003427326	Oceania
Oceania|hCoV-19/Australia/NSW2120/2020|EPI ISL 509498|B.1.1|Australia|2020-04-13	Oceania|hCoV-19/Australia/NSW621/2020|EPI ISL 490030|B.1.1.1|Australia|2020-05-31	0.0004763680	Oceania
Oceania|hCoV-19/Australia/NSW601/2020|EPI ISL 478713|B.1|Australia|2020-04-13	Oceania|hCoV-19/Australia/NSW621/2020|EPI ISL 490030|B.1.1.1|Australia|2020-05-31	0.0006466653	Oceania
Oceania|hCoV-19/Australia/NSW377/2020|EPI ISL 451637|B.1.5|Australia|2020-04-13	Oceania|hCoV-19/Australia/NSW621/2020|EPI ISL 490030|B.1.1.1|Australia|2020-05-31	0.0004083035	Oceania
Oceania|hCoV-19/Australia/VIC1336/2020|EPI ISL 430698|B.1.1|Australia|2020-04-13	Oceania|hCoV-19/Australia/NSW621/2020|EPI ISL 490030|B.1.1.1|Australia|2020-05-31	0.0003404507	Oceania
Oceania|hCoV-19/Australia/VIC1369/2020|EPI ISL 563808|B.1.370|Australia|2020-04-13	Oceania|hCoV-19/Australia/NSW621/2020|EPI ISL 490030|B.1.1.1|Australia|2020-05-31	0.0005822258	Oceania
Oceania|hCoV-19/Australia/VIC1340/2020|EPI ISL 430686|B.1|Australia|2020-04-13	Oceania|hCoV-19/Australia/NSW621/2020|EPI ISL 490030|B.1.1.1|Australia|2020-05-31	0.0005481940	Oceania
Oceania|hCoV-19/Australia/VIC1337/2020|EPI ISL 430699|B.1.1|Australia|2020-04-13	Oceania|hCoV-19/Australia/NSW621/2020|EPI ISL 490030|B.1.1.1|Australia|2020-05-31	0.0003158122	Oceania
Oceania|hCoV-19/Australia/WA38/2020|EPI ISL 470855|B.1|Australia|2020-04-14	Oceania|hCoV-19/Australia/NSW621/2020|EPI ISL 490030|B.1.1.1|Australia|2020-05-31	0.0005785683	Oceania
Oceania|hCoV-19/Australia/NSW367/2020|EPI ISL 451628|B.1|Australia|2020-04-14	Oceania|hCoV-19/Australia/NSW621/2020|EPI ISL 490030|B.1.1.1|Australia|2020-05-31	0.0004423587	Oceania
Oceania|hCoV-19/Australia/NSW356/2020|EPI ISL 451617|B.1.5|Australia|2020-04-14	Oceania|hCoV-19/Australia/NSW621/2020|EPI ISL 490030|B.1.1.1|Australia|2020-05-31	0.0004083035	Oceania
Oceania|hCoV-19/Australia/NSW610/2020|EPI ISL 490019|B.1.1|Australia|2020-04-14	Oceania|hCoV-19/Australia/NSW621/2020|EPI ISL 490030|B.1.1.1|Australia|2020-05-31	0.0004423123	Oceania
Oceania|hCoV-19/Australia/VIC1344/2020|EPI ISL 430697|B.1|Australia|2020-04-14	Oceania|hCoV-19/Australia/NSW621/2020|EPI ISL 490030|B.1.1.1|Australia|2020-05-31	0.0004764448	Oceania
Oceania|hCoV-19/Australia/VIC1345/2020|EPI ISL 430708|B.1.370|Australia|2020-04-14	Oceania|hCoV-19/Australia/NSW621/2020|EPI ISL 490030|B.1.1.1|Australia|2020-05-31	0.0005810249	Oceania
Oceania|hCoV-19/Australia/VIC1382/2020|EPI ISL 456419|B.1.1.1|Australia|2020-04-14	Oceania|hCoV-19/Australia/NSW621/2020|EPI ISL 490030|B.1.1.1|Australia|2020-05-31	0.0003417786	Oceania
Oceania|hCoV-19/Australia/VIC1386/2020|EPI ISL 521871|B.1|Australia|2020-04-14	Oceania|hCoV-19/Australia/NSW621/2020|EPI ISL 490030|B.1.1.1|Australia|2020-05-31	0.0004446886	Oceania
Oceania|hCoV-19/Australia/VIC5145/2020|EPI ISL 519947|B.1.255|Australia|2020-04-14	Oceania|hCoV-19/Australia/NSW621/2020|EPI ISL 490030|B.1.1.1|Australia|2020-05-31	0.0004789378	Oceania
Oceania|hCoV-19/Australia/VIC1273/2020|EPI ISL 436131|B.1|Australia|2020-04-14	Oceania|hCoV-19/Australia/NSW621/2020|EPI ISL 490030|B.1.1.1|Australia|2020-05-31	0.0004796263	Oceania
Oceania|hCoV-19/Australia/VIC1372/2020|EPI ISL 456414|B.1.1|Australia|2020-04-14	Oceania|hCoV-19/Australia/NSW621/2020|EPI ISL 490030|B.1.1.1|Australia|2020-05-31	0.0004456909	Oceania
Oceania|hCoV-19/Australia/VIC1373/2020|EPI ISL 456415|B.1.1|Australia|2020-04-14	Oceania|hCoV-19/Australia/NSW621/2020|EPI ISL 490030|B.1.1.1|Australia|2020-05-31	0.0004144978	Oceania
Oceania|hCoV-19/Australia/VIC1387/2020|EPI ISL 561935|B.1.1.33|Australia|2020-04-14	Oceania|hCoV-19/Australia/NSW621/2020|EPI ISL 490030|B.1.1.1|Australia|2020-05-31	0.0003458258	Oceania
Oceania|hCoV-19/Australia/VIC1274/2020|EPI ISL 436132|B.1.370|Australia|2020-04-14	Oceania|hCoV-19/Australia/NSW621/2020|EPI ISL 490030|B.1.1.1|Australia|2020-05-31	0.0005622837	Oceania
Oceania|hCoV-19/New Zealand/20VR2539/2020|EPI ISL 456383|B.1|New Zealand|2020-04-15	Oceania|hCoV-19/Australia/NSW621/2020|EPI ISL 490030|B.1.1.1|Australia|2020-05-31	0.0005444914	Oceania
Oceania|hCoV-19/New Zealand/20VR2556/2020|EPI ISL 456386|B.1|New Zealand|2020-04-15	Oceania|hCoV-19/Australia/NSW621/2020|EPI ISL 490030|B.1.1.1|Australia|2020-05-31	0.0005104732	Oceania
Oceania|hCoV-19/Australia/QLD1017/2020|EPI ISL 530277|B.1|Australia|2020-04-15	Oceania|hCoV-19/Australia/NSW621/2020|EPI ISL 490030|B.1.1.1|Australia|2020-05-31	0.0005104345	Oceania
Oceania|hCoV-19/Australia/QLD964/2020|EPI ISL 530238|B.1.5|Australia|2020-04-15	Oceania|hCoV-19/Australia/NSW621/2020|EPI ISL 490030|B.1.1.1|Australia|2020-05-31	0.0005444905	Oceania
Oceania|hCoV-19/New Zealand/20VR2541/2020|EPI ISL 456384|B.1.1|New Zealand|2020-04-15	Oceania|hCoV-19/Australia/NSW621/2020|EPI ISL 490030|B.1.1.1|Australia|2020-05-31	0.0003061761	Oceania
Oceania|hCoV-19/New Zealand/20VR2485/2020|EPI ISL 456380|B.1.1|New Zealand|2020-04-15	Oceania|hCoV-19/Australia/NSW621/2020|EPI ISL 490030|B.1.1.1|Australia|2020-05-31	0.0003061761	Oceania
Oceania|hCoV-19/New Zealand/20VR2554/2020|EPI ISL 456385|B.1.5|New Zealand|2020-04-15	Oceania|hCoV-19/Australia/NSW621/2020|EPI ISL 490030|B.1.1.1|Australia|2020-05-31	0.0005104255	Oceania
Oceania|hCoV-19/New Zealand/20VR2495/2020|EPI ISL 456381|B.1.1|New Zealand|2020-04-15	Oceania|hCoV-19/Australia/NSW621/2020|EPI ISL 490030|B.1.1.1|Australia|2020-05-31	0.0003402126	Oceania
Oceania|hCoV-19/Australia/NSW943/2020|EPI ISL 545015|B.1.370|Australia|2020-04-15	Oceania|hCoV-19/Australia/NSW621/2020|EPI ISL 490030|B.1.1.1|Australia|2020-05-31	0.0006125782	Oceania
Oceania|hCoV-19/Australia/NSW362/2020|EPI ISL 451623|B.1|Australia|2020-04-15	Oceania|hCoV-19/Australia/NSW621/2020|EPI ISL 490030|B.1.1.1|Australia|2020-05-31	0.0004423380	Oceania
Oceania|hCoV-19/New Zealand/20VR2475/2020|EPI ISL 456379|B.1.1.296|New Zealand|2020-04-15	Oceania|hCoV-19/Australia/NSW621/2020|EPI ISL 490030|B.1.1.1|Australia|2020-05-31	0.0004083128	Oceania
Oceania|hCoV-19/Australia/VIC1400/2020|EPI ISL 456433|B.1.370|Australia|2020-04-15	Oceania|hCoV-19/Australia/NSW621/2020|EPI ISL 490030|B.1.1.1|Australia|2020-05-31	0.0005822255	Oceania
Oceania|hCoV-19/Australia/VIC1399/2020|EPI ISL 456432|B.1.370|Australia|2020-04-15	Oceania|hCoV-19/Australia/NSW621/2020|EPI ISL 490030|B.1.1.1|Australia|2020-05-31	0.0005877406	Oceania
Oceania|hCoV-19/Australia/VIC1396/2020|EPI ISL 456430|B.1.1.1|Australia|2020-04-15	Oceania|hCoV-19/Australia/NSW621/2020|EPI ISL 490030|B.1.1.1|Australia|2020-05-31	0.0004166608	Oceania
Oceania|hCoV-19/Australia/WA105/2020|EPI ISL 512758|B.1|Australia|2020-04-16	Oceania|hCoV-19/Australia/NSW621/2020|EPI ISL 490030|B.1.1.1|Australia|2020-05-31	0.0005104765	Oceania
Oceania|hCoV-19/Australia/VIC1882/2020|EPI ISL 480592|B.1|Australia|2020-04-16	Oceania|hCoV-19/Australia/NSW621/2020|EPI ISL 490030|B.1.1.1|Australia|2020-05-31	0.0005822188	Oceania
Oceania|hCoV-19/Australia/VIC1410/2020|EPI ISL 456429|B.1|Australia|2020-04-16	Oceania|hCoV-19/Australia/NSW621/2020|EPI ISL 490030|B.1.1.1|Australia|2020-05-31	0.0004801695	Oceania
Oceania|hCoV-19/Australia/VIC1408/2020|EPI ISL 456426|B.1.1.1|Australia|2020-04-16	Oceania|hCoV-19/Australia/NSW621/2020|EPI ISL 490030|B.1.1.1|Australia|2020-05-31	0.0002748862	Oceania
Oceania|hCoV-19/Australia/VIC1404/2020|EPI ISL 456422|B.1.1.1|Australia|2020-04-16	Oceania|hCoV-19/Australia/NSW621/2020|EPI ISL 490030|B.1.1.1|Australia|2020-05-31	0.0002754065	Oceania
Oceania|hCoV-19/Australia/VIC1407/2020|EPI ISL 456424|B.1.1.1|Australia|2020-04-16	Oceania|hCoV-19/Australia/NSW621/2020|EPI ISL 490030|B.1.1.1|Australia|2020-05-31	0.0002770756	Oceania
Oceania|hCoV-19/Australia/VIC1409/2020|EPI ISL 456428|B.1.1|Australia|2020-04-16	Oceania|hCoV-19/Australia/NSW621/2020|EPI ISL 490030|B.1.1.1|Australia|2020-05-31	0.0003142558	Oceania
Oceania|hCoV-19/Australia/NSW2573/2020|EPI ISL 527059|B.1.1.1|Australia|2020-04-17	Oceania|hCoV-19/Australia/NSW621/2020|EPI ISL 490030|B.1.1.1|Australia|2020-05-31	0.0003061675	Oceania
Oceania|hCoV-19/Australia/NSW353/2020|EPI ISL 451614|B.1.5|Australia|2020-04-17	Oceania|hCoV-19/Australia/NSW621/2020|EPI ISL 490030|B.1.1.1|Australia|2020-05-31	0.0004083035	Oceania
Oceania|hCoV-19/Australia/NSW355/2020|EPI ISL 451616|B.1|Australia|2020-04-17	Oceania|hCoV-19/Australia/NSW621/2020|EPI ISL 490030|B.1.1.1|Australia|2020-05-31	0.0004423587	Oceania
Oceania|hCoV-19/Australia/NSW600/2020|EPI ISL 478712|B.1|Australia|2020-04-17	Oceania|hCoV-19/Australia/NSW621/2020|EPI ISL 490030|B.1.1.1|Australia|2020-05-31	0.0006126175	Oceania
Oceania|hCoV-19/Australia/NSW354/2020|EPI ISL 451615|B.1.5|Australia|2020-04-17	Oceania|hCoV-19/Australia/NSW621/2020|EPI ISL 490030|B.1.1.1|Australia|2020-05-31	0.0004763739	Oceania
Oceania|hCoV-19/Australia/VIC1436/2020|EPI ISL 456441|B.1|Australia|2020-04-17	Oceania|hCoV-19/Australia/NSW621/2020|EPI ISL 490030|B.1.1.1|Australia|2020-05-31	0.0005126738	Oceania
Oceania|hCoV-19/Australia/VIC1433/2020|EPI ISL 456440|B.1|Australia|2020-04-17	Oceania|hCoV-19/Australia/NSW621/2020|EPI ISL 490030|B.1.1.1|Australia|2020-05-31	0.0005138264	Oceania
Oceania|hCoV-19/Australia/VIC1427/2020|EPI ISL 561936|B.1.5|Australia|2020-04-17	Oceania|hCoV-19/Australia/NSW621/2020|EPI ISL 490030|B.1.1.1|Australia|2020-05-31	0.0004496189	Oceania
Oceania|hCoV-19/Australia/VIC1431/2020|EPI ISL 456438|B.1.1|Australia|2020-04-17	Oceania|hCoV-19/Australia/NSW621/2020|EPI ISL 490030|B.1.1.1|Australia|2020-05-31	0.0002824611	Oceania
Oceania|hCoV-19/Australia/VIC1438/2020|EPI ISL 456442|B.1.1|Australia|2020-04-18	Oceania|hCoV-19/Australia/NSW621/2020|EPI ISL 490030|B.1.1.1|Australia|2020-05-31	0.0003080519	Oceania
Oceania|hCoV-19/Australia/VIC1437/2020|EPI ISL 456437|B.1.1.1|Australia|2020-04-18	Oceania|hCoV-19/Australia/NSW621/2020|EPI ISL 490030|B.1.1.1|Australia|2020-05-31	0.0003564103	Oceania
Oceania|hCoV-19/Australia/NSW363/2020|EPI ISL 451624|B.1.212|Australia|2020-04-19	Oceania|hCoV-19/Australia/NSW621/2020|EPI ISL 490030|B.1.1.1|Australia|2020-05-31	0.0004423585	Oceania
Oceania|hCoV-19/Australia/VIC1441/2020|EPI ISL 456443|B.1|Australia|2020-04-19	Oceania|hCoV-19/Australia/NSW621/2020|EPI ISL 490030|B.1.1.1|Australia|2020-05-31	0.0004794137	Oceania
Oceania|hCoV-19/Australia/VIC1440/2020|EPI ISL 563977|B.1|Australia|2020-04-19	Oceania|hCoV-19/Australia/NSW621/2020|EPI ISL 490030|B.1.1.1|Australia|2020-05-31	0.0004794296	Oceania
Oceania|hCoV-19/Australia/WA37/2020|EPI ISL 470854|B.1|Australia|2020-04-20	Oceania|hCoV-19/Australia/NSW621/2020|EPI ISL 490030|B.1.1.1|Australia|2020-05-31	0.0005445318	Oceania
Oceania|hCoV-19/Australia/NSW593/2020|EPI ISL 478705|B.1|Australia|2020-04-20	Oceania|hCoV-19/Australia/NSW621/2020|EPI ISL 490030|B.1.1.1|Australia|2020-05-31	0.0005785172	Oceania
Oceania|hCoV-19/Australia/NSW369/2020|EPI ISL 451630|B.1.5|Australia|2020-04-20	Oceania|hCoV-19/Australia/NSW621/2020|EPI ISL 490030|B.1.1.1|Australia|2020-05-31	0.0004083035	Oceania
Oceania|hCoV-19/Australia/VIC1450/2020|EPI ISL 562066|B.1|Australia|2020-04-20	Oceania|hCoV-19/Australia/NSW621/2020|EPI ISL 490030|B.1.1.1|Australia|2020-05-31	0.0004823866	Oceania
Oceania|hCoV-19/Australia/NSW2574/2020|EPI ISL 527060|B|Australia|2020-04-21	Oceania|hCoV-19/Australia/NSW621/2020|EPI ISL 490030|B.1.1.1|Australia|2020-05-31	0.0007829012	Oceania
Oceania|hCoV-19/Australia/NSW382/2020|EPI ISL 451642|B.1.5|Australia|2020-04-21	Oceania|hCoV-19/Australia/NSW621/2020|EPI ISL 490030|B.1.1.1|Australia|2020-05-31	0.0005785070	Oceania
Oceania|hCoV-19/Australia/VIC1459/2020|EPI ISL 456448|B.1|Australia|2020-04-21	Oceania|hCoV-19/Australia/NSW621/2020|EPI ISL 490030|B.1.1.1|Australia|2020-05-31	0.0005112939	Oceania
Oceania|hCoV-19/Australia/VIC1464/2020|EPI ISL 456446|B.1|Australia|2020-04-21	Oceania|hCoV-19/Australia/NSW621/2020|EPI ISL 490030|B.1.1.1|Australia|2020-05-31	0.0004794131	Oceania
Oceania|hCoV-19/Australia/NSW488/2020|EPI ISL 455028|B.1.5|Australia|2020-04-22	Oceania|hCoV-19/Australia/NSW621/2020|EPI ISL 490030|B.1.1.1|Australia|2020-05-31	0.0004083036	Oceania
Oceania|hCoV-19/Australia/VIC1466/2020|EPI ISL 456449|B.31|Australia|2020-04-22	Oceania|hCoV-19/Australia/NSW621/2020|EPI ISL 490030|B.1.1.1|Australia|2020-05-31	0.0007605602	Oceania
Oceania|hCoV-19/Australia/VIC1465/2020|EPI ISL 456447|B.1|Australia|2020-04-22	Oceania|hCoV-19/Australia/NSW621/2020|EPI ISL 490030|B.1.1.1|Australia|2020-05-31	0.0004906171	Oceania
Oceania|hCoV-19/Australia/NSW491/2020|EPI ISL 455031|B.1|Australia|2020-04-23	Oceania|hCoV-19/Australia/NSW621/2020|EPI ISL 490030|B.1.1.1|Australia|2020-05-31	0.0004423371	Oceania
Oceania|hCoV-19/Australia/NSW489/2020|EPI ISL 455029|B.1.5|Australia|2020-04-23	Oceania|hCoV-19/Australia/NSW621/2020|EPI ISL 490030|B.1.1.1|Australia|2020-05-31	0.0004083035	Oceania
Oceania|hCoV-19/New Zealand/20VR3004/2020|EPI ISL 456396|B.1.1|New Zealand|2020-04-25	Oceania|hCoV-19/Australia/NSW621/2020|EPI ISL 490030|B.1.1.1|Australia|2020-05-31	0.0003402190	Oceania
Oceania|hCoV-19/New Zealand/20VR2659/2020|EPI ISL 456388|B.1.1|New Zealand|2020-04-25	Oceania|hCoV-19/Australia/NSW621/2020|EPI ISL 490030|B.1.1.1|Australia|2020-05-31	0.0003061761	Oceania
Oceania|hCoV-19/New Zealand/20VR3003/2020|EPI ISL 456395|B.1.1|New Zealand|2020-04-25	Oceania|hCoV-19/Australia/NSW621/2020|EPI ISL 490030|B.1.1.1|Australia|2020-05-31	0.0003402186	Oceania
Oceania|hCoV-19/New Zealand/20VR2917/2020|EPI ISL 456390|B.1.370|New Zealand|2020-04-25	Oceania|hCoV-19/Australia/NSW621/2020|EPI ISL 490030|B.1.1.1|Australia|2020-05-31	0.0005104280	Oceania
Oceania|hCoV-19/New Zealand/20VR3045/2020|EPI ISL 456402|B.1.1|New Zealand|2020-04-25	Oceania|hCoV-19/Australia/NSW621/2020|EPI ISL 490030|B.1.1.1|Australia|2020-05-31	0.0003062178	Oceania
Oceania|hCoV-19/New Zealand/20VR3040/2020|EPI ISL 456401|B|New Zealand|2020-04-25	Oceania|hCoV-19/Australia/NSW621/2020|EPI ISL 490030|B.1.1.1|Australia|2020-05-31	0.0004510041	Oceania
Oceania|hCoV-19/New Zealand/20VR2717/2020|EPI ISL 456389|B.1.5|New Zealand|2020-04-25	Oceania|hCoV-19/Australia/NSW621/2020|EPI ISL 490030|B.1.1.1|Australia|2020-05-31	0.0004196674	Oceania
Oceania|hCoV-19/Australia/WA58/2020|EPI ISL 470875|B.1|Australia|2020-04-26	Oceania|hCoV-19/Australia/NSW621/2020|EPI ISL 490030|B.1.1.1|Australia|2020-05-31	0.0005127783	Oceania
Oceania|hCoV-19/Australia/NSW495/2020|EPI ISL 455035|B.1.5|Australia|2020-04-26	Oceania|hCoV-19/Australia/NSW621/2020|EPI ISL 490030|B.1.1.1|Australia|2020-05-31	0.0004083035	Oceania
Oceania|hCoV-19/Australia/NSW2115/2020|EPI ISL 500621|B.1.5|Australia|2020-04-26	Oceania|hCoV-19/Australia/NSW621/2020|EPI ISL 490030|B.1.1.1|Australia|2020-05-31	0.0004083313	Oceania
Oceania|hCoV-19/Australia/NSW2116/2020|EPI ISL 500622|B.6|Australia|2020-04-27	Oceania|hCoV-19/Australia/NSW621/2020|EPI ISL 490030|B.1.1.1|Australia|2020-05-31	0.0007488595	Oceania
Oceania|hCoV-19/Australia/VIC1489/2020|EPI ISL 456456|B.1|Australia|2020-04-27	Oceania|hCoV-19/Australia/NSW621/2020|EPI ISL 490030|B.1.1.1|Australia|2020-05-31	0.0004777284	Oceania
Oceania|hCoV-19/Australia/VIC1490/2020|EPI ISL 456457|B.4|Australia|2020-04-27	Oceania|hCoV-19/Australia/NSW621/2020|EPI ISL 490030|B.1.1.1|Australia|2020-05-31	0.0007881628	Oceania
Oceania|hCoV-19/Australia/VIC1501/2020|EPI ISL 456466|B.1|Australia|2020-04-27	Oceania|hCoV-19/Australia/NSW621/2020|EPI ISL 490030|B.1.1.1|Australia|2020-05-31	0.0004888521	Oceania
Oceania|hCoV-19/Australia/WA21/2020|EPI ISL 470839|B|Australia|2020-04-28	Oceania|hCoV-19/Australia/NSW621/2020|EPI ISL 490030|B.1.1.1|Australia|2020-05-31	0.0006808650	Oceania
Oceania|hCoV-19/New Zealand/20VR3064/2020|EPI ISL 456403|B.4|New Zealand|2020-04-28	Oceania|hCoV-19/Australia/NSW621/2020|EPI ISL 490030|B.1.1.1|Australia|2020-05-31	0.0007829851	Oceania
Oceania|hCoV-19/Australia/VIC1519/2020|EPI ISL 456458|B.4|Australia|2020-04-28	Oceania|hCoV-19/Australia/NSW621/2020|EPI ISL 490030|B.1.1.1|Australia|2020-05-31	0.0007947173	Oceania
Oceania|hCoV-19/Australia/VIC1502/2020|EPI ISL 456462|B.6|Australia|2020-04-29	Oceania|hCoV-19/Australia/NSW621/2020|EPI ISL 490030|B.1.1.1|Australia|2020-05-31	0.0008191636	Oceania
Oceania|hCoV-19/Australia/VIC1496/2020|EPI ISL 456460|B.4|Australia|2020-04-29	Oceania|hCoV-19/Australia/NSW621/2020|EPI ISL 490030|B.1.1.1|Australia|2020-05-31	0.0007536398	Oceania
Oceania|hCoV-19/Australia/VIC1497/2020|EPI ISL 456461|B.1|Australia|2020-04-29	Oceania|hCoV-19/Australia/NSW621/2020|EPI ISL 490030|B.1.1.1|Australia|2020-05-31	0.0004834976	Oceania
Oceania|hCoV-19/Australia/NSW515/2020|EPI ISL 455055|B.1.5|Australia|2020-04-30	Oceania|hCoV-19/Australia/NSW621/2020|EPI ISL 490030|B.1.1.1|Australia|2020-05-31	0.0004083035	Oceania
Oceania|hCoV-19/Australia/VIC1504/2020|EPI ISL 456468|B.4|Australia|2020-04-30	Oceania|hCoV-19/Australia/NSW621/2020|EPI ISL 490030|B.1.1.1|Australia|2020-05-31	0.0007538215	Oceania
Oceania|hCoV-19/Australia/VIC1505/2020|EPI ISL 456469|B.4|Australia|2020-04-30	Oceania|hCoV-19/Australia/NSW621/2020|EPI ISL 490030|B.1.1.1|Australia|2020-05-31	0.0008269470	Oceania
Oceania|hCoV-19/Australia/VIC1506/2020|EPI ISL 456470|B.1|Australia|2020-04-30	Oceania|hCoV-19/Australia/NSW621/2020|EPI ISL 490030|B.1.1.1|Australia|2020-05-31	0.0004563692	Oceania
Oceania|hCoV-19/Australia/NSW517/2020|EPI ISL 455057|B.1.5|Australia|2020-05-01	Oceania|hCoV-19/Australia/NSW621/2020|EPI ISL 490030|B.1.1.1|Australia|2020-05-31	0.0004083031	Oceania
Oceania|hCoV-19/Australia/VIC1511/2020|EPI ISL 456476|B.1|Australia|2020-05-01	Oceania|hCoV-19/Australia/NSW621/2020|EPI ISL 490030|B.1.1.1|Australia|2020-05-31	0.0004781755	Oceania
Oceania|hCoV-19/Australia/VIC1510/2020|EPI ISL 456475|B.1|Australia|2020-05-01	Oceania|hCoV-19/Australia/NSW621/2020|EPI ISL 490030|B.1.1.1|Australia|2020-05-31	0.0004930151	Oceania
Oceania|hCoV-19/Australia/VIC2006/2020|EPI ISL 521903|B.4|Australia|2020-05-02	Oceania|hCoV-19/Australia/NSW621/2020|EPI ISL 490030|B.1.1.1|Australia|2020-05-31	0.0008852112	Oceania
Oceania|hCoV-19/Australia/VIC1513/2020|EPI ISL 456477|B.1.1|Australia|2020-05-02	Oceania|hCoV-19/Australia/NSW621/2020|EPI ISL 490030|B.1.1.1|Australia|2020-05-31	0.0003759107	Oceania
Oceania|hCoV-19/Australia/VIC1736/2020|EPI ISL 456633|B.4|Australia|2020-05-02	Oceania|hCoV-19/Australia/NSW621/2020|EPI ISL 490030|B.1.1.1|Australia|2020-05-31	0.0008932659	Oceania
Oceania|hCoV-19/Australia/VIC1738/2020|EPI ISL 456635|B.4|Australia|2020-05-02	Oceania|hCoV-19/Australia/NSW621/2020|EPI ISL 490030|B.1.1.1|Australia|2020-05-31	0.0008685031	Oceania
Oceania|hCoV-19/Australia/VIC1737/2020|EPI ISL 456634|B.1.246|Australia|2020-05-02	Oceania|hCoV-19/Australia/NSW621/2020|EPI ISL 490030|B.1.1.1|Australia|2020-05-31	0.0005229975	Oceania
Oceania|hCoV-19/Australia/NSW521/2020|EPI ISL 455061|B.1.5|Australia|2020-05-03	Oceania|hCoV-19/Australia/NSW621/2020|EPI ISL 490030|B.1.1.1|Australia|2020-05-31	0.0004083034	Oceania
Oceania|hCoV-19/Australia/VIC1560/2020|EPI ISL 456483|B.1|Australia|2020-05-03	Oceania|hCoV-19/Australia/NSW621/2020|EPI ISL 490030|B.1.1.1|Australia|2020-05-31	0.0005481448	Oceania
Oceania|hCoV-19/Australia/VIC1558/2020|EPI ISL 456481|B.1.246|Australia|2020-05-03	Oceania|hCoV-19/Australia/NSW621/2020|EPI ISL 490030|B.1.1.1|Australia|2020-05-31	0.0005321619	Oceania
Oceania|hCoV-19/Australia/NSW520/2020|EPI ISL 455060|B.1|Australia|2020-05-04	Oceania|hCoV-19/Australia/NSW621/2020|EPI ISL 490030|B.1.1.1|Australia|2020-05-31	0.0004423378	Oceania
Oceania|hCoV-19/Australia/NSW518/2020|EPI ISL 455058|B.1.5|Australia|2020-05-05	Oceania|hCoV-19/Australia/NSW621/2020|EPI ISL 490030|B.1.1.1|Australia|2020-05-31	0.0004083035	Oceania
Oceania|hCoV-19/Australia/VIC1800/2020|EPI ISL 480607|B.1|Australia|2020-05-05	Oceania|hCoV-19/Australia/NSW621/2020|EPI ISL 490030|B.1.1.1|Australia|2020-05-31	0.0004794752	Oceania
Oceania|hCoV-19/Australia/VIC1733/2020|EPI ISL 456631|B.4|Australia|2020-05-05	Oceania|hCoV-19/Australia/NSW621/2020|EPI ISL 490030|B.1.1.1|Australia|2020-05-31	0.0008022366	Oceania
Oceania|hCoV-19/Australia/SAP212/2020|EPI ISL 467989|B.1.5|Australia|2020-05-05	Oceania|hCoV-19/Australia/NSW621/2020|EPI ISL 490030|B.1.1.1|Australia|2020-05-31	0.0004161608	Oceania
Oceania|hCoV-19/Australia/NSW531/2020|EPI ISL 455070|B.1.5|Australia|2020-05-06	Oceania|hCoV-19/Australia/NSW621/2020|EPI ISL 490030|B.1.1.1|Australia|2020-05-31	0.0004423378	Oceania
Oceania|hCoV-19/Australia/VIC1585/2020|EPI ISL 456504|B.1|Australia|2020-05-06	Oceania|hCoV-19/Australia/NSW621/2020|EPI ISL 490030|B.1.1.1|Australia|2020-05-31	0.0004787539	Oceania
Oceania|hCoV-19/Australia/VIC1566/2020|EPI ISL 456484|B.1.246|Australia|2020-05-06	Oceania|hCoV-19/Australia/NSW621/2020|EPI ISL 490030|B.1.1.1|Australia|2020-05-31	0.0005133689	Oceania
Oceania|hCoV-19/Australia/VIC1584/2020|EPI ISL 456503|B.1|Australia|2020-05-06	Oceania|hCoV-19/Australia/NSW621/2020|EPI ISL 490030|B.1.1.1|Australia|2020-05-31	0.0004794583	Oceania
Oceania|hCoV-19/Australia/VIC1583/2020|EPI ISL 456502|B.6|Australia|2020-05-06	Oceania|hCoV-19/Australia/NSW621/2020|EPI ISL 490030|B.1.1.1|Australia|2020-05-31	0.0008221098	Oceania
Oceania|hCoV-19/Australia/VIC1621/2020|EPI ISL 456529|B.1.272|Australia|2020-05-06	Oceania|hCoV-19/Australia/NSW621/2020|EPI ISL 490030|B.1.1.1|Australia|2020-05-31	0.0005154081	Oceania
Oceania|hCoV-19/Australia/VIC1617/2020|EPI ISL 456525|B.1|Australia|2020-05-06	Oceania|hCoV-19/Australia/NSW621/2020|EPI ISL 490030|B.1.1.1|Australia|2020-05-31	0.0004842173	Oceania
Oceania|hCoV-19/Australia/NSW530/2020|EPI ISL 455069|B.1.5|Australia|2020-05-07	Oceania|hCoV-19/Australia/NSW621/2020|EPI ISL 490030|B.1.1.1|Australia|2020-05-31	0.0004083034	Oceania
Oceania|hCoV-19/Australia/WA62/2020|EPI ISL 512715|B.1.247|Australia|2020-05-07	Oceania|hCoV-19/Australia/NSW621/2020|EPI ISL 490030|B.1.1.1|Australia|2020-05-31	0.0006126515	Oceania
Oceania|hCoV-19/Australia/VIC1572/2020|EPI ISL 456489|B.1|Australia|2020-05-07	Oceania|hCoV-19/Australia/NSW621/2020|EPI ISL 490030|B.1.1.1|Australia|2020-05-31	0.0005890029	Oceania
Oceania|hCoV-19/Australia/NSW532/2020|EPI ISL 455071|B.1|Australia|2020-05-08	Oceania|hCoV-19/Australia/NSW621/2020|EPI ISL 490030|B.1.1.1|Australia|2020-05-31	0.0005104112	Oceania
Oceania|hCoV-19/Australia/VIC1665/2020|EPI ISL 456566|B.1.247|Australia|2020-05-09	Oceania|hCoV-19/Australia/NSW621/2020|EPI ISL 490030|B.1.1.1|Australia|2020-05-31	0.0005823761	Oceania
Oceania|hCoV-19/Australia/VIC1664/2020|EPI ISL 456565|B.1|Australia|2020-05-10	Oceania|hCoV-19/Australia/NSW621/2020|EPI ISL 490030|B.1.1.1|Australia|2020-05-31	0.0005787106	Oceania
Oceania|hCoV-19/Australia/VIC1599/2020|EPI ISL 456499|B.1.255|Australia|2020-05-10	Oceania|hCoV-19/Australia/NSW621/2020|EPI ISL 490030|B.1.1.1|Australia|2020-05-31	0.0004796419	Oceania
Oceania|hCoV-19/Australia/WA84/2020|EPI ISL 512737|B.1.247|Australia|2020-05-11	Oceania|hCoV-19/Australia/NSW621/2020|EPI ISL 490030|B.1.1.1|Australia|2020-05-31	0.0006467012	Oceania
Oceania|hCoV-19/Australia/VIC1593/2020|EPI ISL 456513|B.1.246|Australia|2020-05-11	Oceania|hCoV-19/Australia/NSW621/2020|EPI ISL 490030|B.1.1.1|Australia|2020-05-31	0.0005479431	Oceania
Oceania|hCoV-19/Australia/VIC1592/2020|EPI ISL 456512|B.1.246|Australia|2020-05-11	Oceania|hCoV-19/Australia/NSW621/2020|EPI ISL 490030|B.1.1.1|Australia|2020-05-31	0.0005136853	Oceania
Oceania|hCoV-19/Australia/VIC1591/2020|EPI ISL 456511|B.1.1|Australia|2020-05-11	Oceania|hCoV-19/Australia/NSW621/2020|EPI ISL 490030|B.1.1.1|Australia|2020-05-31	0.0003773549	Oceania
Oceania|hCoV-19/Australia/VIC1663/2020|EPI ISL 456564|B.1.246|Australia|2020-05-11	Oceania|hCoV-19/Australia/NSW621/2020|EPI ISL 490030|B.1.1.1|Australia|2020-05-31	0.0005181209	Oceania
Oceania|hCoV-19/Australia/NSW551/2020|EPI ISL 455090|B.1.246|Australia|2020-05-12	Oceania|hCoV-19/Australia/NSW621/2020|EPI ISL 490030|B.1.1.1|Australia|2020-05-31	0.0005444910	Oceania
Oceania|hCoV-19/Australia/WA63/2020|EPI ISL 512716|B.1.247|Australia|2020-05-12	Oceania|hCoV-19/Australia/NSW621/2020|EPI ISL 490030|B.1.1.1|Australia|2020-05-31	0.0006467012	Oceania
Oceania|hCoV-19/Australia/NSW2292/2020|EPI ISL 500703|B.1.246|Australia|2020-05-12	Oceania|hCoV-19/Australia/NSW621/2020|EPI ISL 490030|B.1.1.1|Australia|2020-05-31	0.0005445283	Oceania
Oceania|hCoV-19/Australia/NSW552/2020|EPI ISL 455091|B.1|Australia|2020-05-13	Oceania|hCoV-19/Australia/NSW621/2020|EPI ISL 490030|B.1.1.1|Australia|2020-05-31	0.0005785238	Oceania
Oceania|hCoV-19/Australia/NSW535/2020|EPI ISL 455074|B.1.1|Australia|2020-05-13	Oceania|hCoV-19/Australia/NSW621/2020|EPI ISL 490030|B.1.1.1|Australia|2020-05-31	0.0003742312	Oceania
Oceania|hCoV-19/Australia/VIC1612/2020|EPI ISL 456522|B.1.247|Australia|2020-05-13	Oceania|hCoV-19/Australia/NSW621/2020|EPI ISL 490030|B.1.1.1|Australia|2020-05-31	0.0005856659	Oceania
Oceania|hCoV-19/Australia/VIC1651/2020|EPI ISL 456553|B.6|Australia|2020-05-14	Oceania|hCoV-19/Australia/NSW621/2020|EPI ISL 490030|B.1.1.1|Australia|2020-05-31	0.0007536768	Oceania
Oceania|hCoV-19/Australia/VIC1631/2020|EPI ISL 456536|B.6|Australia|2020-05-14	Oceania|hCoV-19/Australia/NSW621/2020|EPI ISL 490030|B.1.1.1|Australia|2020-05-31	0.0008568586	Oceania
Oceania|hCoV-19/Australia/VIC1653/2020|EPI ISL 456555|B.6|Australia|2020-05-14	Oceania|hCoV-19/Australia/NSW621/2020|EPI ISL 490030|B.1.1.1|Australia|2020-05-31	0.0007544614	Oceania
Oceania|hCoV-19/Australia/VIC1652/2020|EPI ISL 456554|B.1.186|Australia|2020-05-14	Oceania|hCoV-19/Australia/NSW621/2020|EPI ISL 490030|B.1.1.1|Australia|2020-05-31	0.0006003318	Oceania
Oceania|hCoV-19/Australia/VIC1629/2020|EPI ISL 456534|B.6|Australia|2020-05-14	Oceania|hCoV-19/Australia/NSW621/2020|EPI ISL 490030|B.1.1.1|Australia|2020-05-31	0.0007844331	Oceania
Oceania|hCoV-19/Australia/VIC1679/2020|EPI ISL 456581|B.1.275|Australia|2020-05-16	Oceania|hCoV-19/Australia/NSW621/2020|EPI ISL 490030|B.1.1.1|Australia|2020-05-31	0.0005479918	Oceania
Oceania|hCoV-19/Australia/ACT0074/2020|EPI ISL 498534|B.1.5|Australia|2020-05-16	Oceania|hCoV-19/Australia/NSW621/2020|EPI ISL 490030|B.1.1.1|Australia|2020-05-31	0.0004202116	Oceania
Oceania|hCoV-19/Australia/VIC1698/2020|EPI ISL 456585|B.1|Australia|2020-05-17	Oceania|hCoV-19/Australia/NSW621/2020|EPI ISL 490030|B.1.1.1|Australia|2020-05-31	0.0005880178	Oceania
Oceania|hCoV-19/Australia/NSW553/2020|EPI ISL 455092|B.1.275|Australia|2020-05-18	Oceania|hCoV-19/Australia/NSW621/2020|EPI ISL 490030|B.1.1.1|Australia|2020-05-31	0.0006126745	Oceania
Oceania|hCoV-19/Australia/VIC1710/2020|EPI ISL 456615|B.1|Australia|2020-05-19	Oceania|hCoV-19/Australia/NSW621/2020|EPI ISL 490030|B.1.1.1|Australia|2020-05-31	0.0005934766	Oceania
Oceania|hCoV-19/Australia/NSW554/2020|EPI ISL 455093|B.1.275|Australia|2020-05-20	Oceania|hCoV-19/Australia/NSW621/2020|EPI ISL 490030|B.1.1.1|Australia|2020-05-31	0.0006127031	Oceania
Oceania|hCoV-19/Australia/NSW2306/2020|EPI ISL 500704|B.1.275|Australia|2020-05-20	Oceania|hCoV-19/Australia/NSW621/2020|EPI ISL 490030|B.1.1.1|Australia|2020-05-31	0.0006127243	Oceania
Oceania|hCoV-19/Australia/VIC1688/2020|EPI ISL 456590|B.1|Australia|2020-05-20	Oceania|hCoV-19/Australia/NSW621/2020|EPI ISL 490030|B.1.1.1|Australia|2020-05-31	0.0005633065	Oceania
Oceania|hCoV-19/Australia/VIC1775/2020|EPI ISL 456644|B.1.1.52|Australia|2020-05-21	Oceania|hCoV-19/Australia/NSW621/2020|EPI ISL 490030|B.1.1.1|Australia|2020-05-31	0.0004859172	Oceania
Oceania|hCoV-19/Australia/VIC1797/2020|EPI ISL 480621|B.6|Australia|2020-05-23	Oceania|hCoV-19/Australia/NSW621/2020|EPI ISL 490030|B.1.1.1|Australia|2020-05-31	0.0007629902	Oceania
Oceania|hCoV-19/Australia/NSW2314/2020|EPI ISL 500706|A|Australia|2020-05-24	Oceania|hCoV-19/Australia/NSW621/2020|EPI ISL 490030|B.1.1.1|Australia|2020-05-31	0.0006807079	Oceania
Oceania|hCoV-19/Australia/NSW560/2020|EPI ISL 455099|A|Australia|2020-05-24	Oceania|hCoV-19/Australia/NSW621/2020|EPI ISL 490030|B.1.1.1|Australia|2020-05-31	0.0006807102	Oceania
Oceania|hCoV-19/Australia/VIC1743/2020|EPI ISL 456638|B.1.255|Australia|2020-05-24	Oceania|hCoV-19/Australia/NSW621/2020|EPI ISL 490030|B.1.1.1|Australia|2020-05-31	0.0005545579	Oceania
Oceania|hCoV-19/Australia/VIC1783/2020|EPI ISL 456646|B.1|Australia|2020-05-26	Oceania|hCoV-19/Australia/NSW621/2020|EPI ISL 490030|B.1.1.1|Australia|2020-05-31	0.0004880313	Oceania
Oceania|hCoV-19/Australia/NSW615/2020|EPI ISL 490024|B.1.36|Australia|2020-05-27	Oceania|hCoV-19/Australia/NSW621/2020|EPI ISL 490030|B.1.1.1|Australia|2020-05-31	0.0006466044	Oceania
Oceania|hCoV-19/Australia/VIC1787/2020|EPI ISL 456649|A|Australia|2020-05-27	Oceania|hCoV-19/Australia/NSW621/2020|EPI ISL 490030|B.1.1.1|Australia|2020-05-31	0.0007881688	Oceania
Oceania|hCoV-19/Australia/VIC1786/2020|EPI ISL 456648|B.1.1|Australia|2020-05-27	Oceania|hCoV-19/Australia/NSW621/2020|EPI ISL 490030|B.1.1.1|Australia|2020-05-31	0.0005553260	Oceania
Oceania|hCoV-19/Australia/VIC1826/2020|EPI ISL 521876|B.1|Australia|2020-05-28	Oceania|hCoV-19/Australia/NSW621/2020|EPI ISL 490030|B.1.1.1|Australia|2020-05-31	0.0006806506	Oceania
Oceania|hCoV-19/Australia/VIC1804/2020|EPI ISL 480630|B.1|Australia|2020-05-28	Oceania|hCoV-19/Australia/NSW621/2020|EPI ISL 490030|B.1.1.1|Australia|2020-05-31	0.0006529360	Oceania
Oceania|hCoV-19/Australia/VIC1825/2020|EPI ISL 521875|B.6|Australia|2020-05-29	Oceania|hCoV-19/Australia/NSW621/2020|EPI ISL 490030|B.1.1.1|Australia|2020-05-31	0.0007488595	Oceania
Oceania|hCoV-19/Australia/VIC1803/2020|EPI ISL 480629|B.6|Australia|2020-05-29	Oceania|hCoV-19/Australia/NSW621/2020|EPI ISL 490030|B.1.1.1|Australia|2020-05-31	0.0007640992	Oceania
Oceania|hCoV-19/Australia/VIC1838/2020|EPI ISL 521884|B.1.1|Australia|2020-05-30	Oceania|hCoV-19/Australia/NSW621/2020|EPI ISL 490030|B.1.1.1|Australia|2020-05-31	0.0003742487	Oceania
Oceania|hCoV-19/Australia/WA64/2020|EPI ISL 512717|B.1|Australia|2020-05-30	Oceania|hCoV-19/Australia/NSW621/2020|EPI ISL 490030|B.1.1.1|Australia|2020-05-31	0.0008170708	Oceania
Oceania|hCoV-19/Australia/VIC1816/2020|EPI ISL 480640|B.1.1|Australia|2020-05-30	Oceania|hCoV-19/Australia/NSW621/2020|EPI ISL 490030|B.1.1.1|Australia|2020-05-31	0.0003766575	Oceania
Oceania|hCoV-19/Australia/NSW02/2020|EPI ISL 408976|B|Australia|2020-01-22	Oceania|hCoV-19/Australia/VIC1894/2020|EPI ISL 480650|B.1.1|Australia|2020-05-31	0.0003724715	Oceania
Oceania|hCoV-19/Australia/NSW01/2020|EPI ISL 407893|A|Australia|2020-01-24	Oceania|hCoV-19/Australia/VIC1894/2020|EPI ISL 480650|B.1.1|Australia|2020-05-31	0.0003719379	Oceania
Oceania|hCoV-19/Australia/NSW04/2020|EPI ISL 417030|A|Australia|2020-01-24	Oceania|hCoV-19/Australia/VIC1894/2020|EPI ISL 480650|B.1.1|Australia|2020-05-31	0.0004734046	Oceania
Oceania|hCoV-19/Australia/VIC02/2020|EPI ISL 416410|B|Australia|2020-01-24	Oceania|hCoV-19/Australia/VIC1894/2020|EPI ISL 480650|B.1.1|Australia|2020-05-31	0.0003754069	Oceania
Oceania|hCoV-19/Australia/VIC01/2020|EPI ISL 406844|B|Australia|2020-01-25	Oceania|hCoV-19/Australia/VIC1894/2020|EPI ISL 480650|B.1.1|Australia|2020-05-31	0.0004059333	Oceania
Oceania|hCoV-19/Australia/NSW03/2020|EPI ISL 408977|B|Australia|2020-01-25	Oceania|hCoV-19/Australia/VIC1894/2020|EPI ISL 480650|B.1.1|Australia|2020-05-31	0.0003381339	Oceania
Oceania|hCoV-19/Australia/NSW2153/2020|EPI ISL 509505|B.1.5|Australia|2020-01-25	Oceania|hCoV-19/Australia/VIC1894/2020|EPI ISL 480650|B.1.1|Australia|2020-05-31	0.0002028679	Oceania
Oceania|hCoV-19/Australia/QLD01/2020|EPI ISL 407894|A|Australia|2020-01-28	Oceania|hCoV-19/Australia/VIC1894/2020|EPI ISL 480650|B.1.1|Australia|2020-05-31	0.0004396063	Oceania
Oceania|hCoV-19/Australia/VPRL014/2020|EPI ISL 455603|B.1|Australia|2020-01-30	Oceania|hCoV-19/Australia/VIC1894/2020|EPI ISL 480650|B.1.1|Australia|2020-05-31	0.0003719378	Oceania
Oceania|hCoV-19/Australia/QLD02/2020|EPI ISL 407896|A|Australia|2020-01-30	Oceania|hCoV-19/Australia/VIC1894/2020|EPI ISL 480650|B.1.1|Australia|2020-05-31	0.0005072591	Oceania
Oceania|hCoV-19/Australia/SA01/2020|EPI ISL 480778|B.1|Australia|2020-01-30	Oceania|hCoV-19/Australia/VIC1894/2020|EPI ISL 480650|B.1.1|Australia|2020-05-31	0.0003724415	Oceania
Oceania|hCoV-19/Australia/SA04/2020|EPI ISL 480781|B.1|Australia|2020-01-30	Oceania|hCoV-19/Australia/VIC1894/2020|EPI ISL 480650|B.1.1|Australia|2020-05-31	0.0003741642	Oceania
Oceania|hCoV-19/Australia/VIC13/2020|EPI ISL 419733|B|Australia|2020-01-31	Oceania|hCoV-19/Australia/VIC1894/2020|EPI ISL 480650|B.1.1|Australia|2020-05-31	0.0004401741	Oceania
Oceania|hCoV-19/Australia/VIC14/2020|EPI ISL 419734|B|Australia|2020-02-02	Oceania|hCoV-19/Australia/VIC1894/2020|EPI ISL 480650|B.1.1|Australia|2020-05-31	0.0003435889	Oceania
Oceania|hCoV-19/Australia/QLD03/2020|EPI ISL 410717|A|Australia|2020-02-05	Oceania|hCoV-19/Australia/VIC1894/2020|EPI ISL 480650|B.1.1|Australia|2020-05-31	0.0004734316	Oceania
Oceania|hCoV-19/Australia/QLD04/2020|EPI ISL 410718|A|Australia|2020-02-05	Oceania|hCoV-19/Australia/VIC1894/2020|EPI ISL 480650|B.1.1|Australia|2020-05-31	0.0004396063	Oceania
Oceania|hCoV-19/Australia/VIC07/2020|EPI ISL 416415|A|Australia|2020-02-08	Oceania|hCoV-19/Australia/VIC1894/2020|EPI ISL 480650|B.1.1|Australia|2020-05-31	0.0004734320	Oceania
Oceania|hCoV-19/Australia/SAP097/2020|EPI ISL 468039|B|Australia|2020-02-22	Oceania|hCoV-19/Australia/VIC1894/2020|EPI ISL 480650|B.1.1|Australia|2020-05-31	0.0004057963	Oceania
Oceania|hCoV-19/Australia/WA11/2020|EPI ISL 420456|B|Australia|2020-02-22	Oceania|hCoV-19/Australia/VIC1894/2020|EPI ISL 480650|B.1.1|Australia|2020-05-31	0.0004058186	Oceania
Oceania|hCoV-19/Australia/WA34/2020|EPI ISL 470851|B|Australia|2020-02-27	Oceania|hCoV-19/Australia/VIC1894/2020|EPI ISL 480650|B.1.1|Australia|2020-05-31	0.0004057774	Oceania
Oceania|hCoV-19/New Zealand/20VR0174/2020|EPI ISL 413490|B.4|New Zealand|2020-02-27	Oceania|hCoV-19/Australia/VIC1894/2020|EPI ISL 480650|B.1.1|Australia|2020-05-31	0.0004735560	Oceania
Oceania|hCoV-19/Australia/NSW05/2020|EPI ISL 412975|B.4|Australia|2020-02-28	Oceania|hCoV-19/Australia/VIC1894/2020|EPI ISL 480650|B.1.1|Australia|2020-05-31	0.0005073207	Oceania
Oceania|hCoV-19/Australia/QLDID922/2020|EPI ISL 418799|B|Australia|2020-02-28	Oceania|hCoV-19/Australia/VIC1894/2020|EPI ISL 480650|B.1.1|Australia|2020-05-31	0.0004734183	Oceania
Oceania|hCoV-19/Australia/NSW09/2020|EPI ISL 413595|B.4|Australia|2020-02-28	Oceania|hCoV-19/Australia/VIC1894/2020|EPI ISL 480650|B.1.1|Australia|2020-05-31	0.0005480509	Oceania
Oceania|hCoV-19/Australia/NSW08/2020|EPI ISL 413594|B|Australia|2020-02-28	Oceania|hCoV-19/Australia/VIC1894/2020|EPI ISL 480650|B.1.1|Australia|2020-05-31	0.0003082010	Oceania
Oceania|hCoV-19/Australia/NSW10/2020|EPI ISL 413596|B|Australia|2020-02-28	Oceania|hCoV-19/Australia/VIC1894/2020|EPI ISL 480650|B.1.1|Australia|2020-05-31	0.0003082115	Oceania
Oceania|hCoV-19/Australia/NSW219/2020|EPI ISL 427643|B|Australia|2020-02-28	Oceania|hCoV-19/Australia/VIC1894/2020|EPI ISL 480650|B.1.1|Australia|2020-05-31	0.0003082221	Oceania
Oceania|hCoV-19/Australia/NSW07/2020|EPI ISL 413214|B.4|Australia|2020-02-29	Oceania|hCoV-19/Australia/VIC1894/2020|EPI ISL 480650|B.1.1|Australia|2020-05-31	0.0004734764	Oceania
Oceania|hCoV-19/Australia/QLD09/2020|EPI ISL 414414|B.4|Australia|2020-02-29	Oceania|hCoV-19/Australia/VIC1894/2020|EPI ISL 480650|B.1.1|Australia|2020-05-31	0.0005073061	Oceania
Oceania|hCoV-19/Australia/NSW06/2020|EPI ISL 413213|B.4|Australia|2020-02-29	Oceania|hCoV-19/Australia/VIC1894/2020|EPI ISL 480650|B.1.1|Australia|2020-05-31	0.0005411472	Oceania
Oceania|hCoV-19/New Zealand/20VR0189/2020|EPI ISL 416519|B.1.1|New Zealand|2020-03-02	Oceania|hCoV-19/Australia/VIC1894/2020|EPI ISL 480650|B.1.1|Australia|2020-05-31	0.0000676035	Oceania
Oceania|hCoV-19/Australia/VIC04/2020|EPI ISL 416412|B.4|Australia|2020-03-02	Oceania|hCoV-19/Australia/VIC1894/2020|EPI ISL 480650|B.1.1|Australia|2020-05-31	0.0006088159	Oceania
Oceania|hCoV-19/Australia/NSW11/2020|EPI ISL 413597|B.4|Australia|2020-03-02	Oceania|hCoV-19/Australia/VIC1894/2020|EPI ISL 480650|B.1.1|Australia|2020-05-31	0.0004452504	Oceania
Oceania|hCoV-19/Australia/NSW217/2020|EPI ISL 427644|B.4|Australia|2020-03-02	Oceania|hCoV-19/Australia/VIC1894/2020|EPI ISL 480650|B.1.1|Australia|2020-05-31	0.0004452656	Oceania
Oceania|hCoV-19/Australia/SAP098/2020|EPI ISL 483066|B.4|Australia|2020-03-03	Oceania|hCoV-19/Australia/VIC1894/2020|EPI ISL 480650|B.1.1|Australia|2020-05-31	0.0005411980	Oceania
Oceania|hCoV-19/Australia/NSW15/2020|EPI ISL 417383|B.4|Australia|2020-03-03	Oceania|hCoV-19/Australia/VIC1894/2020|EPI ISL 480650|B.1.1|Australia|2020-05-31	0.0005411377	Oceania
Oceania|hCoV-19/New Zealand/20VR1109/2020|EPI ISL 456190|B.31|New Zealand|2020-03-03	Oceania|hCoV-19/Australia/VIC1894/2020|EPI ISL 480650|B.1.1|Australia|2020-05-31	0.0006765411	Oceania
Oceania|hCoV-19/Australia/NSW14/2020|EPI ISL 413600|B.4|Australia|2020-03-03	Oceania|hCoV-19/Australia/VIC1894/2020|EPI ISL 480650|B.1.1|Australia|2020-05-31	0.0004452555	Oceania
Oceania|hCoV-19/Australia/NSW22/2020|EPI ISL 427649|B.4|Australia|2020-03-03	Oceania|hCoV-19/Australia/VIC1894/2020|EPI ISL 480650|B.1.1|Australia|2020-05-31	0.0004795409	Oceania
Oceania|hCoV-19/Australia/VPRL004/2020|EPI ISL 455596|B.4|Australia|2020-03-03	Oceania|hCoV-19/Australia/VIC1894/2020|EPI ISL 480650|B.1.1|Australia|2020-05-31	0.0005412346	Oceania
Oceania|hCoV-19/Australia/SAP217/2020|EPI ISL 483073|B|Australia|2020-03-03	Oceania|hCoV-19/Australia/VIC1894/2020|EPI ISL 480650|B.1.1|Australia|2020-05-31	0.0004443712	Oceania
Oceania|hCoV-19/Australia/SAP099/2020|EPI ISL 468038|B.4|Australia|2020-03-04	Oceania|hCoV-19/Australia/VIC1894/2020|EPI ISL 480650|B.1.1|Australia|2020-05-31	0.0005750609	Oceania
Oceania|hCoV-19/Australia/NSW21/2020|EPI ISL 417386|B.4|Australia|2020-03-04	Oceania|hCoV-19/Australia/VIC1894/2020|EPI ISL 480650|B.1.1|Australia|2020-05-31	0.0005073296	Oceania
Oceania|hCoV-19/Australia/WA06/2020|EPI ISL 420534|B.1.98|Australia|2020-03-04	Oceania|hCoV-19/Australia/VIC1894/2020|EPI ISL 480650|B.1.1|Australia|2020-05-31	0.0002370299	Oceania
Oceania|hCoV-19/Australia/NSW12/2020|EPI ISL 413598|B.4|Australia|2020-03-04	Oceania|hCoV-19/Australia/VIC1894/2020|EPI ISL 480650|B.1.1|Australia|2020-05-31	0.0005480509	Oceania
Oceania|hCoV-19/Australia/NSW23/2020|EPI ISL 427650|B.4|Australia|2020-03-04	Oceania|hCoV-19/Australia/VIC1894/2020|EPI ISL 480650|B.1.1|Australia|2020-05-31	0.0004795184	Oceania
Oceania|hCoV-19/Australia/NSW65/2020|EPI ISL 427645|B.4|Australia|2020-03-04	Oceania|hCoV-19/Australia/VIC1894/2020|EPI ISL 480650|B.1.1|Australia|2020-05-31	0.0005137804	Oceania
Oceania|hCoV-19/Australia/NSW13/2020|EPI ISL 413599|B.4|Australia|2020-03-04	Oceania|hCoV-19/Australia/VIC1894/2020|EPI ISL 480650|B.1.1|Australia|2020-05-31	0.0004795184	Oceania
Oceania|hCoV-19/New Zealand/20VR0195/2020|EPI ISL 534335|B.1.1|New Zealand|2020-03-04	Oceania|hCoV-19/Australia/VIC1894/2020|EPI ISL 480650|B.1.1|Australia|2020-05-31	0.0000689006	Oceania
Oceania|hCoV-19/Australia/NSW25/2020|EPI ISL 417388|B.6|Australia|2020-03-05	Oceania|hCoV-19/Australia/VIC1894/2020|EPI ISL 480650|B.1.1|Australia|2020-05-31	0.0005411066	Oceania
Oceania|hCoV-19/Australia/NSW18/2020|EPI ISL 417384|B.4|Australia|2020-03-05	Oceania|hCoV-19/Australia/VIC1894/2020|EPI ISL 480650|B.1.1|Australia|2020-05-31	0.0005411220	Oceania
Oceania|hCoV-19/Australia/NSW66/2020|EPI ISL 427646|B.4|Australia|2020-03-05	Oceania|hCoV-19/Australia/VIC1894/2020|EPI ISL 480650|B.1.1|Australia|2020-05-31	0.0005137804	Oceania
Oceania|hCoV-19/Australia/TAS54/2020|EPI ISL 522729|B.4|Australia|2020-03-05	Oceania|hCoV-19/Australia/VIC1894/2020|EPI ISL 480650|B.1.1|Australia|2020-05-31	0.0005074930	Oceania
Oceania|hCoV-19/New Zealand/20VR0206/2020|EPI ISL 416526|B.4|New Zealand|2020-03-05	Oceania|hCoV-19/Australia/VIC1894/2020|EPI ISL 480650|B.1.1|Australia|2020-05-31	0.0005170447	Oceania
Oceania|hCoV-19/Australia/NSW24/2020|EPI ISL 417387|B.4|Australia|2020-03-06	Oceania|hCoV-19/Australia/VIC1894/2020|EPI ISL 480650|B.1.1|Australia|2020-05-31	0.0005411472	Oceania
Oceania|hCoV-19/Australia/NSW19/2020|EPI ISL 417385|B.4|Australia|2020-03-06	Oceania|hCoV-19/Australia/VIC1894/2020|EPI ISL 480650|B.1.1|Australia|2020-05-31	0.0005411376	Oceania
Oceania|hCoV-19/Australia/NSW155/2020|EPI ISL 427647|B.1.1|Australia|2020-03-06	Oceania|hCoV-19/Australia/VIC1894/2020|EPI ISL 480650|B.1.1|Australia|2020-05-31	0.0000684690	Oceania
Oceania|hCoV-19/Australia/NSW33/2020|EPI ISL 427654|B.4|Australia|2020-03-06	Oceania|hCoV-19/Australia/VIC1894/2020|EPI ISL 480650|B.1.1|Australia|2020-05-31	0.0004795409	Oceania
Oceania|hCoV-19/Australia/VPRL002/2020|EPI ISL 455595|B|Australia|2020-03-06	Oceania|hCoV-19/Australia/VIC1894/2020|EPI ISL 480650|B.1.1|Australia|2020-05-31	0.0004396668	Oceania
Oceania|hCoV-19/Australia/VIC06/2020|EPI ISL 416414|B.4|Australia|2020-03-06	Oceania|hCoV-19/Australia/VIC1894/2020|EPI ISL 480650|B.1.1|Australia|2020-05-31	0.0005506408	Oceania
Oceania|hCoV-19/Australia/VIC18/2020|EPI ISL 419737|B.40|Australia|2020-03-07	Oceania|hCoV-19/Australia/VIC1894/2020|EPI ISL 480650|B.1.1|Australia|2020-05-31	0.0006427222	Oceania
Oceania|hCoV-19/Australia/NSW27/2020|EPI ISL 417390|B.1.1|Australia|2020-03-08	Oceania|hCoV-19/Australia/VIC1894/2020|EPI ISL 480650|B.1.1|Australia|2020-05-31	0.0001352126	Oceania
Oceania|hCoV-19/Australia/NSW28/2020|EPI ISL 417391|B.4|Australia|2020-03-08	Oceania|hCoV-19/Australia/VIC1894/2020|EPI ISL 480650|B.1.1|Australia|2020-05-31	0.0006088333	Oceania
Oceania|hCoV-19/Australia/NSW35/2020|EPI ISL 417393|B.4|Australia|2020-03-08	Oceania|hCoV-19/Australia/VIC1894/2020|EPI ISL 480650|B.1.1|Australia|2020-05-31	0.0005823163	Oceania
Oceania|hCoV-19/Australia/NSW29/2020|EPI ISL 427651|B|Australia|2020-03-08	Oceania|hCoV-19/Australia/VIC1894/2020|EPI ISL 480650|B.1.1|Australia|2020-05-31	0.0004109938	Oceania
Oceania|hCoV-19/Australia/NSW153/2020|EPI ISL 427653|B.1.1|Australia|2020-03-08	Oceania|hCoV-19/Australia/VIC1894/2020|EPI ISL 480650|B.1.1|Australia|2020-05-31	0.0000684690	Oceania
Oceania|hCoV-19/Australia/NSW375/2020|EPI ISL 451635|B.4|Australia|2020-03-08	Oceania|hCoV-19/Australia/VIC1894/2020|EPI ISL 480650|B.1.1|Australia|2020-05-31	0.0005823363	Oceania
Oceania|hCoV-19/Australia/NSW252/2020|EPI ISL 451517|B.4|Australia|2020-03-08	Oceania|hCoV-19/Australia/VIC1894/2020|EPI ISL 480650|B.1.1|Australia|2020-05-31	0.0005137804	Oceania
Oceania|hCoV-19/Australia/VIC19/2020|EPI ISL 419738|B.39|Australia|2020-03-08	Oceania|hCoV-19/Australia/VIC1894/2020|EPI ISL 480650|B.1.1|Australia|2020-05-31	0.0005805936	Oceania
Oceania|hCoV-19/Australia/NSW26/2020|EPI ISL 417389|B.4|Australia|2020-03-09	Oceania|hCoV-19/Australia/VIC1894/2020|EPI ISL 480650|B.1.1|Australia|2020-05-31	0.0006088399	Oceania
Oceania|hCoV-19/Australia/VIC23/2020|EPI ISL 419743|B.40|Australia|2020-03-09	Oceania|hCoV-19/Australia/VIC1894/2020|EPI ISL 480650|B.1.1|Australia|2020-05-31	0.0006088334	Oceania
Oceania|hCoV-19/Australia/VIC21/2020|EPI ISL 419740|B.40|Australia|2020-03-09	Oceania|hCoV-19/Australia/VIC1894/2020|EPI ISL 480650|B.1.1|Australia|2020-05-31	0.0006426708	Oceania
Oceania|hCoV-19/Australia/VIC22/2020|EPI ISL 419742|B.1|Australia|2020-03-09	Oceania|hCoV-19/Australia/VIC1894/2020|EPI ISL 480650|B.1.1|Australia|2020-05-31	0.0003043196	Oceania
Oceania|hCoV-19/Australia/NSW154/2020|EPI ISL 427652|B.1.1|Australia|2020-03-09	Oceania|hCoV-19/Australia/VIC1894/2020|EPI ISL 480650|B.1.1|Australia|2020-05-31	0.0000684690	Oceania
Oceania|hCoV-19/Australia/NSW2155/2020|EPI ISL 500633|B.4|Australia|2020-03-09	Oceania|hCoV-19/Australia/VIC1894/2020|EPI ISL 480650|B.1.1|Australia|2020-05-31	0.0005073410	Oceania
Oceania|hCoV-19/Australia/NSW2154/2020|EPI ISL 500632|B.1.1|Australia|2020-03-09	Oceania|hCoV-19/Australia/VIC1894/2020|EPI ISL 480650|B.1.1|Australia|2020-05-31	0.0001014142	Oceania
Oceania|hCoV-19/Australia/VIC26/2020|EPI ISL 419745|B.3|Australia|2020-03-10	Oceania|hCoV-19/Australia/VIC1894/2020|EPI ISL 480650|B.1.1|Australia|2020-05-31	0.0004057821	Oceania
Oceania|hCoV-19/Australia/NSW31/2020|EPI ISL 417392|B.4|Australia|2020-03-10	Oceania|hCoV-19/Australia/VIC1894/2020|EPI ISL 480650|B.1.1|Australia|2020-05-31	0.0005411377	Oceania
Oceania|hCoV-19/Australia/VIC30/2020|EPI ISL 419749|B.4|Australia|2020-03-10	Oceania|hCoV-19/Australia/VIC1894/2020|EPI ISL 480650|B.1.1|Australia|2020-05-31	0.0005073150	Oceania
Oceania|hCoV-19/Australia/VIC36/2020|EPI ISL 419765|B|Australia|2020-03-10	Oceania|hCoV-19/Australia/VIC1894/2020|EPI ISL 480650|B.1.1|Australia|2020-05-31	0.0004734622	Oceania
Oceania|hCoV-19/Australia/VIC31/2020|EPI ISL 419750|B.1|Australia|2020-03-10	Oceania|hCoV-19/Australia/VIC1894/2020|EPI ISL 480650|B.1.1|Australia|2020-05-31	0.0002366723	Oceania
Oceania|hCoV-19/Australia/NSW36/2020|EPI ISL 417394|B.40|Australia|2020-03-10	Oceania|hCoV-19/Australia/VIC1894/2020|EPI ISL 480650|B.1.1|Australia|2020-05-31	0.0005137870	Oceania
Oceania|hCoV-19/Australia/NSW38/2020|EPI ISL 417396|B.6|Australia|2020-03-10	Oceania|hCoV-19/Australia/VIC1894/2020|EPI ISL 480650|B.1.1|Australia|2020-05-31	0.0004795105	Oceania
Oceania|hCoV-19/Australia/NSW41/2020|EPI ISL 417399|B.40|Australia|2020-03-10	Oceania|hCoV-19/Australia/VIC1894/2020|EPI ISL 480650|B.1.1|Australia|2020-05-31	0.0004109797	Oceania
Oceania|hCoV-19/Australia/NSW44/2020|EPI ISL 417400|B.6|Australia|2020-03-10	Oceania|hCoV-19/Australia/VIC1894/2020|EPI ISL 480650|B.1.1|Australia|2020-05-31	0.0004794964	Oceania
Oceania|hCoV-19/Australia/NSW46/2020|EPI ISL 427658|B.3|Australia|2020-03-10	Oceania|hCoV-19/Australia/VIC1894/2020|EPI ISL 480650|B.1.1|Australia|2020-05-31	0.0003768392	Oceania
Oceania|hCoV-19/Australia/NSW51/2020|EPI ISL 427660|B.40|Australia|2020-03-10	Oceania|hCoV-19/Australia/VIC1894/2020|EPI ISL 480650|B.1.1|Australia|2020-05-31	0.0004109938	Oceania
Oceania|hCoV-19/Australia/NSW376/2020|EPI ISL 451636|B.4|Australia|2020-03-10	Oceania|hCoV-19/Australia/VIC1894/2020|EPI ISL 480650|B.1.1|Australia|2020-05-31	0.0005137955	Oceania
Oceania|hCoV-19/Australia/NSW103/2020|EPI ISL 427657|B.1.5|Australia|2020-03-10	Oceania|hCoV-19/Australia/VIC1894/2020|EPI ISL 480650|B.1.1|Australia|2020-05-31	0.0001712012	Oceania
Oceania|hCoV-19/Australia/NSW63/2020|EPI ISL 427664|B|Australia|2020-03-10	Oceania|hCoV-19/Australia/VIC1894/2020|EPI ISL 480650|B.1.1|Australia|2020-05-31	0.0003424996	Oceania
Oceania|hCoV-19/Australia/NSW49/2020|EPI ISL 427659|B.6|Australia|2020-03-10	Oceania|hCoV-19/Australia/VIC1894/2020|EPI ISL 480650|B.1.1|Australia|2020-05-31	0.0004795269	Oceania
Oceania|hCoV-19/Australia/NSW2159/2020|EPI ISL 500637|B.1.5|Australia|2020-03-10	Oceania|hCoV-19/Australia/VIC1894/2020|EPI ISL 480650|B.1.1|Australia|2020-05-31	0.0001690484	Oceania
Oceania|hCoV-19/Australia/VIC29/2020|EPI ISL 419748|B.1.1|Australia|2020-03-10	Oceania|hCoV-19/Australia/VIC1894/2020|EPI ISL 480650|B.1.1|Australia|2020-05-31	0.0001352217	Oceania
Oceania|hCoV-19/Australia/NSW2139/2020|EPI ISL 500627|B.4|Australia|2020-03-10	Oceania|hCoV-19/Australia/VIC1894/2020|EPI ISL 480650|B.1.1|Australia|2020-05-31	0.0005750291	Oceania
Oceania|hCoV-19/New Zealand/20VR0712/2020|EPI ISL 456163|B.1.1|New Zealand|2020-03-11	Oceania|hCoV-19/Australia/VIC1894/2020|EPI ISL 480650|B.1.1|Australia|2020-05-31	0.0000676035	Oceania
Oceania|hCoV-19/Australia/QLDID921/2020|EPI ISL 417033|B.6|Australia|2020-03-11	Oceania|hCoV-19/Australia/VIC1894/2020|EPI ISL 480650|B.1.1|Australia|2020-05-31	0.0004734487	Oceania
Oceania|hCoV-19/Australia/VIC44/2020|EPI ISL 419767|B.1|Australia|2020-03-11	Oceania|hCoV-19/Australia/VIC1894/2020|EPI ISL 480650|B.1.1|Australia|2020-05-31	0.0002028542	Oceania
Oceania|hCoV-19/Australia/VIC39/2020|EPI ISL 419757|B.1|Australia|2020-03-11	Oceania|hCoV-19/Australia/VIC1894/2020|EPI ISL 480650|B.1.1|Australia|2020-05-31	0.0003043231	Oceania
Oceania|hCoV-19/Australia/QLDID920/2020|EPI ISL 417032|B.1.5|Australia|2020-03-11	Oceania|hCoV-19/Australia/VIC1894/2020|EPI ISL 480650|B.1.1|Australia|2020-05-31	0.0001690368	Oceania
Oceania|hCoV-19/Australia/VIC45/2020|EPI ISL 419802|B.1.1|Australia|2020-03-11	Oceania|hCoV-19/Australia/VIC1894/2020|EPI ISL 480650|B.1.1|Australia|2020-05-31	0.0000676035	Oceania
Oceania|hCoV-19/Australia/NSW40/2020|EPI ISL 417398|B.4|Australia|2020-03-11	Oceania|hCoV-19/Australia/VIC1894/2020|EPI ISL 480650|B.1.1|Australia|2020-05-31	0.0005480573	Oceania
Oceania|hCoV-19/Australia/NSW52/2020|EPI ISL 417405|B|Australia|2020-03-11	Oceania|hCoV-19/Australia/VIC1894/2020|EPI ISL 480650|B.1.1|Australia|2020-05-31	0.0004109797	Oceania
Oceania|hCoV-19/Australia/NSW39/2020|EPI ISL 417397|B.1.5|Australia|2020-03-11	Oceania|hCoV-19/Australia/VIC1894/2020|EPI ISL 480650|B.1.1|Australia|2020-05-31	0.0001711954	Oceania
Oceania|hCoV-19/Australia/NSW102/2020|EPI ISL 427656|B.1.5|Australia|2020-03-11	Oceania|hCoV-19/Australia/VIC1894/2020|EPI ISL 480650|B.1.1|Australia|2020-05-31	0.0001712012	Oceania
Oceania|hCoV-19/Australia/NSW34/2020|EPI ISL 427655|B.4|Australia|2020-03-11	Oceania|hCoV-19/Australia/VIC1894/2020|EPI ISL 480650|B.1.1|Australia|2020-05-31	0.0005138046	Oceania
Oceania|hCoV-19/Australia/VIC38/2020|EPI ISL 419756|B.1.6|Australia|2020-03-11	Oceania|hCoV-19/Australia/VIC1894/2020|EPI ISL 480650|B.1.1|Australia|2020-05-31	0.0002704850	Oceania
Oceania|hCoV-19/Australia/NSW218/2020|EPI ISL 427665|B.3|Australia|2020-03-11	Oceania|hCoV-19/Australia/VIC1894/2020|EPI ISL 480650|B.1.1|Australia|2020-05-31	0.0004110126	Oceania
Oceania|hCoV-19/Australia/VIC43/2020|EPI ISL 419763|B.1.1|Australia|2020-03-11	Oceania|hCoV-19/Australia/VIC1894/2020|EPI ISL 480650|B.1.1|Australia|2020-05-31	0.0001014224	Oceania
Oceania|hCoV-19/Australia/NSW2156/2020|EPI ISL 500634|B.39|Australia|2020-03-11	Oceania|hCoV-19/Australia/VIC1894/2020|EPI ISL 480650|B.1.1|Australia|2020-05-31	0.0005411926	Oceania
Oceania|hCoV-19/Australia/TAS124/2020|EPI ISL 522589|B|Australia|2020-03-11	Oceania|hCoV-19/Australia/VIC1894/2020|EPI ISL 480650|B.1.1|Australia|2020-05-31	0.0004474128	Oceania
Oceania|hCoV-19/New Zealand/CoV002/2020|EPI ISL 417212|B.31|New Zealand|2020-03-11	Oceania|hCoV-19/Australia/VIC1894/2020|EPI ISL 480650|B.1.1|Australia|2020-05-31	0.0005432137	Oceania
Oceania|hCoV-19/Australia/VIC50/2020|EPI ISL 419766|B.1|Australia|2020-03-12	Oceania|hCoV-19/Australia/VIC1894/2020|EPI ISL 480650|B.1.1|Australia|2020-05-31	0.0002366724	Oceania
Oceania|hCoV-19/Australia/VIC55/2020|EPI ISL 419776|B|Australia|2020-03-12	Oceania|hCoV-19/Australia/VIC1894/2020|EPI ISL 480650|B.1.1|Australia|2020-05-31	0.0004734486	Oceania
Oceania|hCoV-19/Australia/VIC52/2020|EPI ISL 419768|B.1.1.71|Australia|2020-03-12	Oceania|hCoV-19/Australia/VIC1894/2020|EPI ISL 480650|B.1.1|Australia|2020-05-31	0.0001690192	Oceania
Oceania|hCoV-19/Australia/VIC58/2020|EPI ISL 419784|B.4|Australia|2020-03-12	Oceania|hCoV-19/Australia/VIC1894/2020|EPI ISL 480650|B.1.1|Australia|2020-05-31	0.0004734622	Oceania
Oceania|hCoV-19/Australia/VIC54/2020|EPI ISL 419770|B.1|Australia|2020-03-12	Oceania|hCoV-19/Australia/VIC1894/2020|EPI ISL 480650|B.1.1|Australia|2020-05-31	0.0002028542	Oceania
Oceania|hCoV-19/Australia/VIC47/2020|EPI ISL 419759|B.40|Australia|2020-03-12	Oceania|hCoV-19/Australia/VIC1894/2020|EPI ISL 480650|B.1.1|Australia|2020-05-31	0.0006427006	Oceania
Oceania|hCoV-19/Australia/NSW50/2020|EPI ISL 417404|B.1.1|Australia|2020-03-12	Oceania|hCoV-19/Australia/VIC1894/2020|EPI ISL 480650|B.1.1|Australia|2020-05-31	0.0001027021	Oceania
Oceania|hCoV-19/Australia/NSW254/2020|EPI ISL 451519|B.4|Australia|2020-03-12	Oceania|hCoV-19/Australia/VIC1894/2020|EPI ISL 480650|B.1.1|Australia|2020-05-31	0.0006166042	Oceania
Oceania|hCoV-19/Australia/VIC48/2020|EPI ISL 419762|B.1|Australia|2020-03-12	Oceania|hCoV-19/Australia/VIC1894/2020|EPI ISL 480650|B.1.1|Australia|2020-05-31	0.0002366805	Oceania
Oceania|hCoV-19/Australia/NSW2158/2020|EPI ISL 500636|B.1.5|Australia|2020-03-12	Oceania|hCoV-19/Australia/VIC1894/2020|EPI ISL 480650|B.1.1|Australia|2020-05-31	0.0002028679	Oceania
Oceania|hCoV-19/Australia/VIC49/2020|EPI ISL 419764|B.1|Australia|2020-03-12	Oceania|hCoV-19/Australia/VIC1894/2020|EPI ISL 480650|B.1.1|Australia|2020-05-31	0.0002705797	Oceania
Oceania|hCoV-19/New Zealand/20VR0334/2020|EPI ISL 456157|B.1|New Zealand|2020-03-12	Oceania|hCoV-19/Australia/VIC1894/2020|EPI ISL 480650|B.1.1|Australia|2020-05-31	0.0002756921	Oceania
Oceania|hCoV-19/Australia/VIC62/2020|EPI ISL 419774|B.1|Australia|2020-03-13	Oceania|hCoV-19/Australia/VIC1894/2020|EPI ISL 480650|B.1.1|Australia|2020-05-31	0.0002028542	Oceania
Oceania|hCoV-19/Australia/NSW2011/2020|EPI ISL 500598|B.4|Australia|2020-03-13	Oceania|hCoV-19/Australia/VIC1894/2020|EPI ISL 480650|B.1.1|Australia|2020-05-31	0.0006427079	Oceania
Oceania|hCoV-19/Australia/VIC66/2020|EPI ISL 419780|B.4|Australia|2020-03-13	Oceania|hCoV-19/Australia/VIC1894/2020|EPI ISL 480650|B.1.1|Australia|2020-05-31	0.0004734622	Oceania
Oceania|hCoV-19/Australia/VIC70/2020|EPI ISL 419786|B|Australia|2020-03-13	Oceania|hCoV-19/Australia/VIC1894/2020|EPI ISL 480650|B.1.1|Australia|2020-05-31	0.0004396217	Oceania
Oceania|hCoV-19/Australia/WA02/2020|EPI ISL 420532|B.1.98|Australia|2020-03-13	Oceania|hCoV-19/Australia/VIC1894/2020|EPI ISL 480650|B.1.1|Australia|2020-05-31	0.0002031643	Oceania
Oceania|hCoV-19/Australia/NSW45/2020|EPI ISL 417401|B.6|Australia|2020-03-13	Oceania|hCoV-19/Australia/VIC1894/2020|EPI ISL 480650|B.1.1|Australia|2020-05-31	0.0004452374	Oceania
Oceania|hCoV-19/Australia/NSW47/2020|EPI ISL 417402|B.1.5|Australia|2020-03-13	Oceania|hCoV-19/Australia/VIC1894/2020|EPI ISL 480650|B.1.1|Australia|2020-05-31	0.0002396976	Oceania
Oceania|hCoV-19/Australia/NSW607/2020|EPI ISL 490017|B.40|Australia|2020-03-13	Oceania|hCoV-19/Australia/VIC1894/2020|EPI ISL 480650|B.1.1|Australia|2020-05-31	0.0004109938	Oceania
Oceania|hCoV-19/Australia/NSW592/2020|EPI ISL 478704|B.1.5|Australia|2020-03-13	Oceania|hCoV-19/Australia/VIC1894/2020|EPI ISL 480650|B.1.1|Australia|2020-05-31	0.0001712012	Oceania
Oceania|hCoV-19/Australia/NSW2147/2020|EPI ISL 500628|B.1.5|Australia|2020-03-13	Oceania|hCoV-19/Australia/VIC1894/2020|EPI ISL 480650|B.1.1|Australia|2020-05-31	0.0002366885	Oceania
Oceania|hCoV-19/Australia/VIC64/2020|EPI ISL 419778|B.1|Australia|2020-03-13	Oceania|hCoV-19/Australia/VIC1894/2020|EPI ISL 480650|B.1.1|Australia|2020-05-31	0.0003049380	Oceania
Oceania|hCoV-19/Australia/VIC61/2020|EPI ISL 419773|B|Australia|2020-03-13	Oceania|hCoV-19/Australia/VIC1894/2020|EPI ISL 480650|B.1.1|Australia|2020-05-31	0.0004767265	Oceania
Oceania|hCoV-19/Australia/VIC63/2020|EPI ISL 419775|B.1|Australia|2020-03-13	Oceania|hCoV-19/Australia/VIC1894/2020|EPI ISL 480650|B.1.1|Australia|2020-05-31	0.0002044297	Oceania
Oceania|hCoV-19/Australia/VIC82/2020|EPI ISL 419794|B.40|Australia|2020-03-14	Oceania|hCoV-19/Australia/VIC1894/2020|EPI ISL 480650|B.1.1|Australia|2020-05-31	0.0005072912	Oceania
Oceania|hCoV-19/Australia/VIC83/2020|EPI ISL 419799|B|Australia|2020-03-14	Oceania|hCoV-19/Australia/VIC1894/2020|EPI ISL 480650|B.1.1|Australia|2020-05-31	0.0004736408	Oceania
Oceania|hCoV-19/Australia/VIC80/2020|EPI ISL 419792|B.40|Australia|2020-03-14	Oceania|hCoV-19/Australia/VIC1894/2020|EPI ISL 480650|B.1.1|Australia|2020-05-31	0.0004734623	Oceania
Oceania|hCoV-19/Australia/NSW2005/2020|EPI ISL 500597|B.1|Australia|2020-03-14	Oceania|hCoV-19/Australia/VIC1894/2020|EPI ISL 480650|B.1.1|Australia|2020-05-31	0.0002366791	Oceania
Oceania|hCoV-19/Australia/VIC84/2020|EPI ISL 419803|B.39|Australia|2020-03-14	Oceania|hCoV-19/Australia/VIC1894/2020|EPI ISL 480650|B.1.1|Australia|2020-05-31	0.0005411471	Oceania
Oceania|hCoV-19/Australia/VIC78/2020|EPI ISL 419790|B|Australia|2020-03-14	Oceania|hCoV-19/Australia/VIC1894/2020|EPI ISL 480650|B.1.1|Australia|2020-05-31	0.0003719927	Oceania
Oceania|hCoV-19/Australia/QLDID923/2020|EPI ISL 418801|B.1|Australia|2020-03-14	Oceania|hCoV-19/Australia/VIC1894/2020|EPI ISL 480650|B.1.1|Australia|2020-05-31	0.0002028542	Oceania
Oceania|hCoV-19/Australia/WA03/2020|EPI ISL 420533|B.1|Australia|2020-03-14	Oceania|hCoV-19/Australia/VIC1894/2020|EPI ISL 480650|B.1.1|Australia|2020-05-31	0.0002370409	Oceania
Oceania|hCoV-19/Australia/WA01/2020|EPI ISL 420531|B.1.98|Australia|2020-03-14	Oceania|hCoV-19/Australia/VIC1894/2020|EPI ISL 480650|B.1.1|Australia|2020-05-31	0.0002370299	Oceania
Oceania|hCoV-19/Australia/NSW54/2020|EPI ISL 417407|B.1.1|Australia|2020-03-14	Oceania|hCoV-19/Australia/VIC1894/2020|EPI ISL 480650|B.1.1|Australia|2020-05-31	0.0000684666	Oceania
Oceania|hCoV-19/Australia/NSW48/2020|EPI ISL 417403|B.6|Australia|2020-03-14	Oceania|hCoV-19/Australia/VIC1894/2020|EPI ISL 480650|B.1.1|Australia|2020-05-31	0.0004452374	Oceania
Oceania|hCoV-19/Australia/NSW256/2020|EPI ISL 451521|B.4|Australia|2020-03-14	Oceania|hCoV-19/Australia/VIC1894/2020|EPI ISL 480650|B.1.1|Australia|2020-05-31	0.0005137804	Oceania
Oceania|hCoV-19/Australia/NSW583/2020|EPI ISL 478695|B.40|Australia|2020-03-14	Oceania|hCoV-19/Australia/VIC1894/2020|EPI ISL 480650|B.1.1|Australia|2020-05-31	0.0004109938	Oceania
Oceania|hCoV-19/Australia/NSW582/2020|EPI ISL 478694|B.40|Australia|2020-03-14	Oceania|hCoV-19/Australia/VIC1894/2020|EPI ISL 480650|B.1.1|Australia|2020-05-31	0.0004452526	Oceania
Oceania|hCoV-19/Australia/VIC79/2020|EPI ISL 419791|B.40|Australia|2020-03-14	Oceania|hCoV-19/Australia/VIC1894/2020|EPI ISL 480650|B.1.1|Australia|2020-05-31	0.0004396371	Oceania
Oceania|hCoV-19/Australia/NSW2146/2020|EPI ISL 509503|B.40|Australia|2020-03-14	Oceania|hCoV-19/Australia/VIC1894/2020|EPI ISL 480650|B.1.1|Australia|2020-05-31	0.0004396367	Oceania
Oceania|hCoV-19/Australia/VIC81/2020|EPI ISL 419793|B.40|Australia|2020-03-14	Oceania|hCoV-19/Australia/VIC1894/2020|EPI ISL 480650|B.1.1|Australia|2020-05-31	0.0004396367	Oceania
Oceania|hCoV-19/Australia/SAP215/2020|EPI ISL 468001|B.1.1|Australia|2020-03-14	Oceania|hCoV-19/Australia/VIC1894/2020|EPI ISL 480650|B.1.1|Australia|2020-05-31	0.0000676263	Oceania
Oceania|hCoV-19/Australia/VIC87/2020|EPI ISL 419797|B.40|Australia|2020-03-15	Oceania|hCoV-19/Australia/VIC1894/2020|EPI ISL 480650|B.1.1|Australia|2020-05-31	0.0005072914	Oceania
Oceania|hCoV-19/Australia/NSW2144/2020|EPI ISL 527008|B.39|Australia|2020-03-15	Oceania|hCoV-19/Australia/VIC1894/2020|EPI ISL 480650|B.1.1|Australia|2020-05-31	0.0005411472	Oceania
Oceania|hCoV-19/Australia/SAP111/2020|EPI ISL 451131|B.1.1|Australia|2020-03-15	Oceania|hCoV-19/Australia/VIC1894/2020|EPI ISL 480650|B.1.1|Australia|2020-05-31	0.0000676035	Oceania
Oceania|hCoV-19/Australia/VIC90/2020|EPI ISL 419801|B.1.1|Australia|2020-03-15	Oceania|hCoV-19/Australia/VIC1894/2020|EPI ISL 480650|B.1.1|Australia|2020-05-31	0.0001014103	Oceania
Oceania|hCoV-19/Australia/NSW2004/2020|EPI ISL 500596|B.1.5|Australia|2020-03-15	Oceania|hCoV-19/Australia/VIC1894/2020|EPI ISL 480650|B.1.1|Australia|2020-05-31	0.0002704757	Oceania
Oceania|hCoV-19/Australia/VIC89/2020|EPI ISL 419800|B.1|Australia|2020-03-15	Oceania|hCoV-19/Australia/VIC1894/2020|EPI ISL 480650|B.1.1|Australia|2020-05-31	0.0002704960	Oceania
Oceania|hCoV-19/New Zealand/20VR0276/2020|EPI ISL 416539|A|New Zealand|2020-03-15	Oceania|hCoV-19/Australia/VIC1894/2020|EPI ISL 480650|B.1.1|Australia|2020-05-31	0.0005072679	Oceania
Oceania|hCoV-19/Australia/ACT0082/2020|EPI ISL 498542|B.1.1|Australia|2020-03-15	Oceania|hCoV-19/Australia/VIC1894/2020|EPI ISL 480650|B.1.1|Australia|2020-05-31	0.0001014073	Oceania
Oceania|hCoV-19/Australia/VIC92/2020|EPI ISL 419809|B.1.5|Australia|2020-03-15	Oceania|hCoV-19/Australia/VIC1894/2020|EPI ISL 480650|B.1.1|Australia|2020-05-31	0.0001690368	Oceania
Oceania|hCoV-19/Australia/NSW112/2020|EPI ISL 427666|B.1.5|Australia|2020-03-15	Oceania|hCoV-19/Australia/VIC1894/2020|EPI ISL 480650|B.1.1|Australia|2020-05-31	0.0002397058	Oceania
Oceania|hCoV-19/Australia/VIC91/2020|EPI ISL 419804|B.1.5|Australia|2020-03-15	Oceania|hCoV-19/Australia/VIC1894/2020|EPI ISL 480650|B.1.1|Australia|2020-05-31	0.0002367004	Oceania
Oceania|hCoV-19/Australia/SAP220/2020|EPI ISL 467995|B.1.5|Australia|2020-03-15	Oceania|hCoV-19/Australia/VIC1894/2020|EPI ISL 480650|B.1.1|Australia|2020-05-31	0.0002383845	Oceania
Oceania|hCoV-19/Australia/VIC09/2020|EPI ISL 416515|B|Australia|2020-03-15	Oceania|hCoV-19/Australia/VIC1894/2020|EPI ISL 480650|B.1.1|Australia|2020-05-31	0.0004776636	Oceania
Oceania|hCoV-19/Australia/VIC93/2020|EPI ISL 419815|B.3|Australia|2020-03-15	Oceania|hCoV-19/Australia/VIC1894/2020|EPI ISL 480650|B.1.1|Australia|2020-05-31	0.0004103322	Oceania
Oceania|hCoV-19/Australia/SAP410/2020|EPI ISL 492175|B.6|Australia|2020-03-15	Oceania|hCoV-19/Australia/VIC1894/2020|EPI ISL 480650|B.1.1|Australia|2020-05-31	0.0006009212	Oceania
Oceania|hCoV-19/Australia/SAP439/2020|EPI ISL 508130|B.6|Australia|2020-03-16	Oceania|hCoV-19/Australia/VIC1894/2020|EPI ISL 480650|B.1.1|Australia|2020-05-31	0.0004734476	Oceania
Oceania|hCoV-19/Australia/VIC97/2020|EPI ISL 419808|B.4|Australia|2020-03-16	Oceania|hCoV-19/Australia/VIC1894/2020|EPI ISL 480650|B.1.1|Australia|2020-05-31	0.0004734622	Oceania
Oceania|hCoV-19/Australia/VIC99/2020|EPI ISL 419811|B.1|Australia|2020-03-16	Oceania|hCoV-19/Australia/VIC1894/2020|EPI ISL 480650|B.1.1|Australia|2020-05-31	0.0003719724	Oceania
Oceania|hCoV-19/Australia/VIC141/2020|EPI ISL 419838|B.1.5|Australia|2020-03-16	Oceania|hCoV-19/Australia/VIC1894/2020|EPI ISL 480650|B.1.1|Australia|2020-05-31	0.0001690368	Oceania
Oceania|hCoV-19/Australia/SAP112/2020|EPI ISL 468016|B.1.1|Australia|2020-03-16	Oceania|hCoV-19/Australia/VIC1894/2020|EPI ISL 480650|B.1.1|Australia|2020-05-31	0.0000676035	Oceania
Oceania|hCoV-19/Australia/VIC142/2020|EPI ISL 419839|B.1|Australia|2020-03-16	Oceania|hCoV-19/Australia/VIC1894/2020|EPI ISL 480650|B.1.1|Australia|2020-05-31	0.0002705008	Oceania
Oceania|hCoV-19/Australia/NSW2151/2020|EPI ISL 500631|B|Australia|2020-03-16	Oceania|hCoV-19/Australia/VIC1894/2020|EPI ISL 480650|B.1.1|Australia|2020-05-31	0.0003381339	Oceania
Oceania|hCoV-19/Australia/NSW2149/2020|EPI ISL 500630|B.1.1.10|Australia|2020-03-16	Oceania|hCoV-19/Australia/VIC1894/2020|EPI ISL 480650|B.1.1|Australia|2020-05-31	0.0001352165	Oceania
Oceania|hCoV-19/New Zealand/20VR0993/2020|EPI ISL 456176|B|New Zealand|2020-03-16	Oceania|hCoV-19/Australia/VIC1894/2020|EPI ISL 480650|B.1.1|Australia|2020-05-31	0.0003719754	Oceania
Oceania|hCoV-19/Australia/VIC143/2020|EPI ISL 419840|B.1.1|Australia|2020-03-16	Oceania|hCoV-19/Australia/VIC1894/2020|EPI ISL 480650|B.1.1|Australia|2020-05-31	0.0001352126	Oceania
Oceania|hCoV-19/Australia/VIC96/2020|EPI ISL 419807|B|Australia|2020-03-16	Oceania|hCoV-19/Australia/VIC1894/2020|EPI ISL 480650|B.1.1|Australia|2020-05-31	0.0003381525	Oceania
Oceania|hCoV-19/Australia/NSW58/2020|EPI ISL 417410|B.40|Australia|2020-03-16	Oceania|hCoV-19/Australia/VIC1894/2020|EPI ISL 480650|B.1.1|Australia|2020-05-31	0.0004452504	Oceania
Oceania|hCoV-19/Australia/NSW57/2020|EPI ISL 417409|B.40|Australia|2020-03-16	Oceania|hCoV-19/Australia/VIC1894/2020|EPI ISL 480650|B.1.1|Australia|2020-05-31	0.0005137720	Oceania
Oceania|hCoV-19/Australia/NSW104/2020|EPI ISL 427677|B.1.5|Australia|2020-03-16	Oceania|hCoV-19/Australia/VIC1894/2020|EPI ISL 480650|B.1.1|Australia|2020-05-31	0.0001712012	Oceania
Oceania|hCoV-19/Australia/NSW75/2020|EPI ISL 427703|B.40|Australia|2020-03-16	Oceania|hCoV-19/Australia/VIC1894/2020|EPI ISL 480650|B.1.1|Australia|2020-05-31	0.0004109938	Oceania
Oceania|hCoV-19/Australia/NSW88/2020|EPI ISL 427702|B.40|Australia|2020-03-16	Oceania|hCoV-19/Australia/VIC1894/2020|EPI ISL 480650|B.1.1|Australia|2020-05-31	0.0004795354	Oceania
Oceania|hCoV-19/Australia/NSW158/2020|EPI ISL 427735|B.1.1|Australia|2020-03-16	Oceania|hCoV-19/Australia/VIC1894/2020|EPI ISL 480650|B.1.1|Australia|2020-05-31	0.0001027056	Oceania
Oceania|hCoV-19/Australia/NSW111/2020|EPI ISL 427661|B.1.5|Australia|2020-03-16	Oceania|hCoV-19/Australia/VIC1894/2020|EPI ISL 480650|B.1.1|Australia|2020-05-31	0.0002397058	Oceania
Oceania|hCoV-19/Australia/VIC146/2020|EPI ISL 419843|B.40|Australia|2020-03-17	Oceania|hCoV-19/Australia/VIC1894/2020|EPI ISL 480650|B.1.1|Australia|2020-05-31	0.0004734491	Oceania
Oceania|hCoV-19/Australia/VIC327/2020|EPI ISL 426637|B.40|Australia|2020-03-17	Oceania|hCoV-19/Australia/VIC1894/2020|EPI ISL 480650|B.1.1|Australia|2020-05-31	0.0004396218	Oceania
Oceania|hCoV-19/Australia/VIC157/2020|EPI ISL 419854|B.1|Australia|2020-03-17	Oceania|hCoV-19/Australia/VIC1894/2020|EPI ISL 480650|B.1.1|Australia|2020-05-31	0.0002704960	Oceania
Oceania|hCoV-19/Australia/VIC151/2020|EPI ISL 419848|B|Australia|2020-03-17	Oceania|hCoV-19/Australia/VIC1894/2020|EPI ISL 480650|B.1.1|Australia|2020-05-31	0.0005411221	Oceania
Oceania|hCoV-19/Australia/VIC154/2020|EPI ISL 419851|B.1.5|Australia|2020-03-17	Oceania|hCoV-19/Australia/VIC1894/2020|EPI ISL 480650|B.1.1|Australia|2020-05-31	0.0002366681	Oceania
Oceania|hCoV-19/Australia/VIC144/2020|EPI ISL 419841|B.1.1|Australia|2020-03-17	Oceania|hCoV-19/Australia/VIC1894/2020|EPI ISL 480650|B.1.1|Australia|2020-05-31	0.0001014073	Oceania
Oceania|hCoV-19/Australia/VIC148/2020|EPI ISL 419845|B.1|Australia|2020-03-17	Oceania|hCoV-19/Australia/VIC1894/2020|EPI ISL 480650|B.1.1|Australia|2020-05-31	0.0002366723	Oceania
Oceania|hCoV-19/Australia/VIC153/2020|EPI ISL 419850|B.1.1|Australia|2020-03-17	Oceania|hCoV-19/Australia/VIC1894/2020|EPI ISL 480650|B.1.1|Australia|2020-05-31	0.0001352126	Oceania
Oceania|hCoV-19/Australia/VIC152/2020|EPI ISL 419849|B|Australia|2020-03-17	Oceania|hCoV-19/Australia/VIC1894/2020|EPI ISL 480650|B.1.1|Australia|2020-05-31	0.0004396217	Oceania
Oceania|hCoV-19/Australia/VIC106/2020|EPI ISL 419820|B.1.5|Australia|2020-03-17	Oceania|hCoV-19/Australia/VIC1894/2020|EPI ISL 480650|B.1.1|Australia|2020-05-31	0.0002704835	Oceania
Oceania|hCoV-19/Australia/VIC329/2020|EPI ISL 426639|B.1.5|Australia|2020-03-17	Oceania|hCoV-19/Australia/VIC1894/2020|EPI ISL 480650|B.1.1|Australia|2020-05-31	0.0002366833	Oceania
Oceania|hCoV-19/Australia/VIC149/2020|EPI ISL 419846|B.1|Australia|2020-03-17	Oceania|hCoV-19/Australia/VIC1894/2020|EPI ISL 480650|B.1.1|Australia|2020-05-31	0.0003043338	Oceania
Oceania|hCoV-19/Australia/VIC156/2020|EPI ISL 419853|B.1.1|Australia|2020-03-17	Oceania|hCoV-19/Australia/VIC1894/2020|EPI ISL 480650|B.1.1|Australia|2020-05-31	0.0000676035	Oceania
Oceania|hCoV-19/Australia/VIC155/2020|EPI ISL 419852|B.1|Australia|2020-03-17	Oceania|hCoV-19/Australia/VIC1894/2020|EPI ISL 480650|B.1.1|Australia|2020-05-31	0.0002704882	Oceania
Oceania|hCoV-19/Australia/VIC105/2020|EPI ISL 419819|B.1.255|Australia|2020-03-17	Oceania|hCoV-19/Australia/VIC1894/2020|EPI ISL 480650|B.1.1|Australia|2020-05-31	0.0002704882	Oceania
Oceania|hCoV-19/New Zealand/20VR0994/2020|EPI ISL 456177|B.31|New Zealand|2020-03-17	Oceania|hCoV-19/Australia/VIC1894/2020|EPI ISL 480650|B.1.1|Australia|2020-05-31	0.0005414192	Oceania
Oceania|hCoV-19/Australia/NSW62/2020|EPI ISL 417412|B.3|Australia|2020-03-17	Oceania|hCoV-19/Australia/VIC1894/2020|EPI ISL 480650|B.1.1|Australia|2020-05-31	0.0003767102	Oceania
Oceania|hCoV-19/Australia/SAP181/2020|EPI ISL 492122|B.1|Australia|2020-03-18	Oceania|hCoV-19/Australia/VIC1894/2020|EPI ISL 480650|B.1.1|Australia|2020-05-31	0.0002705010	Oceania
Oceania|hCoV-19/Australia/QLDID924/2020|EPI ISL 418802|B.1.1|Australia|2020-03-18	Oceania|hCoV-19/Australia/VIC1894/2020|EPI ISL 480650|B.1.1|Australia|2020-05-31	0.0001014073	Oceania
Oceania|hCoV-19/Australia/VIC174/2020|EPI ISL 419871|B.1.5|Australia|2020-03-18	Oceania|hCoV-19/Australia/VIC1894/2020|EPI ISL 480650|B.1.1|Australia|2020-05-31	0.0001690368	Oceania
Oceania|hCoV-19/Australia/VIC166/2020|EPI ISL 419863|B.1|Australia|2020-03-18	Oceania|hCoV-19/Australia/VIC1894/2020|EPI ISL 480650|B.1.1|Australia|2020-05-31	0.0003043284	Oceania
Oceania|hCoV-19/Australia/SAP159/2020|EPI ISL 492116|B.1.1|Australia|2020-03-18	Oceania|hCoV-19/Australia/VIC1894/2020|EPI ISL 480650|B.1.1|Australia|2020-05-31	0.0001690349	Oceania
Oceania|hCoV-19/Australia/VIC170/2020|EPI ISL 419867|B.1.5|Australia|2020-03-18	Oceania|hCoV-19/Australia/VIC1894/2020|EPI ISL 480650|B.1.1|Australia|2020-05-31	0.0002704757	Oceania
Oceania|hCoV-19/Australia/VIC163/2020|EPI ISL 419860|B.1.1|Australia|2020-03-18	Oceania|hCoV-19/Australia/VIC1894/2020|EPI ISL 480650|B.1.1|Australia|2020-05-31	0.0001352189	Oceania
Oceania|hCoV-19/Australia/VIC176/2020|EPI ISL 419873|B.31|Australia|2020-03-18	Oceania|hCoV-19/Australia/VIC1894/2020|EPI ISL 480650|B.1.1|Australia|2020-05-31	0.0005073151	Oceania
Oceania|hCoV-19/Australia/VIC171/2020|EPI ISL 419868|B.40|Australia|2020-03-18	Oceania|hCoV-19/Australia/VIC1894/2020|EPI ISL 480650|B.1.1|Australia|2020-05-31	0.0006088441	Oceania
Oceania|hCoV-19/Australia/QLDID926/2020|EPI ISL 418804|B.1.1|Australia|2020-03-18	Oceania|hCoV-19/Australia/VIC1894/2020|EPI ISL 480650|B.1.1|Australia|2020-05-31	0.0001352189	Oceania
Oceania|hCoV-19/Australia/VIC172/2020|EPI ISL 419869|B.40|Australia|2020-03-18	Oceania|hCoV-19/Australia/VIC1894/2020|EPI ISL 480650|B.1.1|Australia|2020-05-31	0.0005411473	Oceania
Oceania|hCoV-19/Australia/VIC158/2020|EPI ISL 419855|B.1|Australia|2020-03-18	Oceania|hCoV-19/Australia/VIC1894/2020|EPI ISL 480650|B.1.1|Australia|2020-05-31	0.0003719897	Oceania
Oceania|hCoV-19/Australia/QLDID925/2020|EPI ISL 418803|B.1|Australia|2020-03-18	Oceania|hCoV-19/Australia/VIC1894/2020|EPI ISL 480650|B.1.1|Australia|2020-05-31	0.0002366723	Oceania
Oceania|hCoV-19/Australia/VIC178/2020|EPI ISL 419875|B.1.1|Australia|2020-03-18	Oceania|hCoV-19/Australia/VIC1894/2020|EPI ISL 480650|B.1.1|Australia|2020-05-31	0.0001352125	Oceania
Oceania|hCoV-19/Australia/VIC109/2020|EPI ISL 419718|B.1.1|Australia|2020-03-18	Oceania|hCoV-19/Australia/VIC1894/2020|EPI ISL 480650|B.1.1|Australia|2020-05-31	0.0000676035	Oceania
Oceania|hCoV-19/New Zealand/20VR0760/2020|EPI ISL 456165|B.1.5|New Zealand|2020-03-18	Oceania|hCoV-19/Australia/VIC1894/2020|EPI ISL 480650|B.1.1|Australia|2020-05-31	0.0002029228	Oceania
Oceania|hCoV-19/New Zealand/20VR0770/2020|EPI ISL 456168|B.39|New Zealand|2020-03-18	Oceania|hCoV-19/Australia/VIC1894/2020|EPI ISL 480650|B.1.1|Australia|2020-05-31	0.0005415038	Oceania
Oceania|hCoV-19/Australia/SAP186/2020|EPI ISL 492125|B.1|Australia|2020-03-19	Oceania|hCoV-19/Australia/VIC1894/2020|EPI ISL 480650|B.1.1|Australia|2020-05-31	0.0003043337	Oceania
Oceania|hCoV-19/Australia/SAP368/2020|EPI ISL 492133|B.1.1|Australia|2020-03-19	Oceania|hCoV-19/Australia/VIC1894/2020|EPI ISL 480650|B.1.1|Australia|2020-05-31	0.0001014103	Oceania
Oceania|hCoV-19/Australia/NSW2169/2020|EPI ISL 500640|B.6|Australia|2020-03-19	Oceania|hCoV-19/Australia/VIC1894/2020|EPI ISL 480650|B.1.1|Australia|2020-05-31	0.0005749708	Oceania
Oceania|hCoV-19/Australia/VIC186/2020|EPI ISL 419882|B.40|Australia|2020-03-19	Oceania|hCoV-19/Australia/VIC1894/2020|EPI ISL 480650|B.1.1|Australia|2020-05-31	0.0005073151	Oceania
Oceania|hCoV-19/Australia/VIC184/2020|EPI ISL 419880|B.1|Australia|2020-03-19	Oceania|hCoV-19/Australia/VIC1894/2020|EPI ISL 480650|B.1.1|Australia|2020-05-31	0.0002704882	Oceania
Oceania|hCoV-19/Australia/VIC203/2020|EPI ISL 419898|B.40|Australia|2020-03-19	Oceania|hCoV-19/Australia/VIC1894/2020|EPI ISL 480650|B.1.1|Australia|2020-05-31	0.0006426522	Oceania
Oceania|hCoV-19/Australia/SAP395/2020|EPI ISL 492160|B.1.1|Australia|2020-03-19	Oceania|hCoV-19/Australia/VIC1894/2020|EPI ISL 480650|B.1.1|Australia|2020-05-31	0.0001352165	Oceania
Oceania|hCoV-19/New Zealand/20VR1110/2020|EPI ISL 456191|B.1.5|New Zealand|2020-03-19	Oceania|hCoV-19/Australia/VIC1894/2020|EPI ISL 480650|B.1.1|Australia|2020-05-31	0.0002705133	Oceania
Oceania|hCoV-19/Australia/VIC180/2020|EPI ISL 419877|B|Australia|2020-03-19	Oceania|hCoV-19/Australia/VIC1894/2020|EPI ISL 480650|B.1.1|Australia|2020-05-31	0.0003381182	Oceania
Oceania|hCoV-19/Australia/WA36/2020|EPI ISL 470853|B.39|Australia|2020-03-19	Oceania|hCoV-19/Australia/VIC1894/2020|EPI ISL 480650|B.1.1|Australia|2020-05-31	0.0005411220	Oceania
Oceania|hCoV-19/Australia/VIC192/2020|EPI ISL 419888|B.1|Australia|2020-03-19	Oceania|hCoV-19/Australia/VIC1894/2020|EPI ISL 480650|B.1.1|Australia|2020-05-31	0.0002028542	Oceania
Oceania|hCoV-19/Australia/VIC201/2020|EPI ISL 419896|B.1|Australia|2020-03-19	Oceania|hCoV-19/Australia/VIC1894/2020|EPI ISL 480650|B.1.1|Australia|2020-05-31	0.0002704882	Oceania
Oceania|hCoV-19/Australia/VIC188/2020|EPI ISL 419884|B.6|Australia|2020-03-19	Oceania|hCoV-19/Australia/VIC1894/2020|EPI ISL 480650|B.1.1|Australia|2020-05-31	0.0005072916	Oceania
Oceania|hCoV-19/Australia/SAP036/2020|EPI ISL 450194|B.1|Australia|2020-03-19	Oceania|hCoV-19/Australia/VIC1894/2020|EPI ISL 480650|B.1.1|Australia|2020-05-31	0.0002705008	Oceania
Oceania|hCoV-19/Australia/VIC190/2020|EPI ISL 419886|B.1.1|Australia|2020-03-19	Oceania|hCoV-19/Australia/VIC1894/2020|EPI ISL 480650|B.1.1|Australia|2020-05-31	0.0000676035	Oceania
Oceania|hCoV-19/Australia/SAP372/2020|EPI ISL 492137|B.1|Australia|2020-03-19	Oceania|hCoV-19/Australia/VIC1894/2020|EPI ISL 480650|B.1.1|Australia|2020-05-31	0.0002704960	Oceania
Oceania|hCoV-19/Australia/VIC191/2020|EPI ISL 419887|B.1.1|Australia|2020-03-19	Oceania|hCoV-19/Australia/VIC1894/2020|EPI ISL 480650|B.1.1|Australia|2020-05-31	0.0001352126	Oceania
Oceania|hCoV-19/Australia/VIC218/2020|EPI ISL 419913|B.40|Australia|2020-03-20	Oceania|hCoV-19/Australia/VIC1894/2020|EPI ISL 480650|B.1.1|Australia|2020-05-31	0.0006426523	Oceania
Oceania|hCoV-19/Australia/SAP397/2020|EPI ISL 492162|B.1.5|Australia|2020-03-20	Oceania|hCoV-19/Australia/VIC1894/2020|EPI ISL 480650|B.1.1|Australia|2020-05-31	0.0002366681	Oceania
Oceania|hCoV-19/Guam/GU NHG 03/2020|EPI ISL 445000|B.6|Guam|2020-03-20	Oceania|hCoV-19/Australia/VIC1894/2020|EPI ISL 480650|B.1.1|Australia|2020-05-31	0.0005073005	Oceania
Oceania|hCoV-19/Australia/VIC123/2020|EPI ISL 419731|B.1.1|Australia|2020-03-20	Oceania|hCoV-19/Australia/VIC1894/2020|EPI ISL 480650|B.1.1|Australia|2020-05-31	0.0001690319	Oceania
Oceania|hCoV-19/Australia/SAP374/2020|EPI ISL 492139|B.1|Australia|2020-03-20	Oceania|hCoV-19/Australia/VIC1894/2020|EPI ISL 480650|B.1.1|Australia|2020-05-31	0.0003383117	Oceania
Oceania|hCoV-19/Australia/SAP386/2020|EPI ISL 492151|B.1.1|Australia|2020-03-20	Oceania|hCoV-19/Australia/VIC1894/2020|EPI ISL 480650|B.1.1|Australia|2020-05-31	0.0001014103	Oceania
Oceania|hCoV-19/Australia/SAP380/2020|EPI ISL 492145|B.6|Australia|2020-03-20	Oceania|hCoV-19/Australia/VIC1894/2020|EPI ISL 480650|B.1.1|Australia|2020-05-31	0.0005073004	Oceania
Oceania|hCoV-19/Australia/VIC129/2020|EPI ISL 419732|B|Australia|2020-03-20	Oceania|hCoV-19/Australia/VIC1894/2020|EPI ISL 480650|B.1.1|Australia|2020-05-31	0.0003381525	Oceania
Oceania|hCoV-19/Australia/VIC214/2020|EPI ISL 419909|B.1|Australia|2020-03-20	Oceania|hCoV-19/Australia/VIC1894/2020|EPI ISL 480650|B.1.1|Australia|2020-05-31	0.0002704960	Oceania
Oceania|hCoV-19/Australia/VIC339/2020|EPI ISL 426648|B.1.1.71|Australia|2020-03-20	Oceania|hCoV-19/Australia/VIC1894/2020|EPI ISL 480650|B.1.1|Australia|2020-05-31	0.0001690270	Oceania
Oceania|hCoV-19/Australia/VIC342/2020|EPI ISL 426651|B.31|Australia|2020-03-20	Oceania|hCoV-19/Australia/VIC1894/2020|EPI ISL 480650|B.1.1|Australia|2020-05-31	0.0005750076	Oceania
Oceania|hCoV-19/Australia/NSW2043/2020|EPI ISL 500614|B.1.98|Australia|2020-03-20	Oceania|hCoV-19/Australia/VIC1894/2020|EPI ISL 480650|B.1.1|Australia|2020-05-31	0.0002028484	Oceania
Oceania|hCoV-19/New Zealand/20VR1276/2020|EPI ISL 456201|B.31|New Zealand|2020-03-20	Oceania|hCoV-19/Australia/VIC1894/2020|EPI ISL 480650|B.1.1|Australia|2020-05-31	0.0006426821	Oceania
Oceania|hCoV-19/Australia/VIC216/2020|EPI ISL 419911|B.1|Australia|2020-03-20	Oceania|hCoV-19/Australia/VIC1894/2020|EPI ISL 480650|B.1.1|Australia|2020-05-31	0.0002704882	Oceania
Oceania|hCoV-19/Australia/VIC341/2020|EPI ISL 426650|B.1.5|Australia|2020-03-20	Oceania|hCoV-19/Australia/VIC1894/2020|EPI ISL 480650|B.1.1|Australia|2020-05-31	0.0002704913	Oceania
Oceania|hCoV-19/Australia/VIC211/2020|EPI ISL 419906|B.1|Australia|2020-03-20	Oceania|hCoV-19/Australia/VIC1894/2020|EPI ISL 480650|B.1.1|Australia|2020-05-31	0.0002705008	Oceania
Oceania|hCoV-19/Australia/VIC114/2020|EPI ISL 419725|B.1.5|Australia|2020-03-20	Oceania|hCoV-19/Australia/VIC1894/2020|EPI ISL 480650|B.1.1|Australia|2020-05-31	0.0002028542	Oceania
Oceania|hCoV-19/Australia/NSW2207/2020|EPI ISL 500665|B.1.1|Australia|2020-03-21	Oceania|hCoV-19/Australia/VIC1894/2020|EPI ISL 480650|B.1.1|Australia|2020-05-31	0.0001014120	Oceania
Oceania|hCoV-19/Australia/VIC234/2020|EPI ISL 419929|B.1.272|Australia|2020-03-21	Oceania|hCoV-19/Australia/VIC1894/2020|EPI ISL 480650|B.1.1|Australia|2020-05-31	0.0003043197	Oceania
Oceania|hCoV-19/Australia/SAP370/2020|EPI ISL 492135|B.1.5|Australia|2020-03-21	Oceania|hCoV-19/Australia/VIC1894/2020|EPI ISL 480650|B.1.1|Australia|2020-05-31	0.0002704960	Oceania
Oceania|hCoV-19/Australia/VIC236/2020|EPI ISL 419931|B.1|Australia|2020-03-21	Oceania|hCoV-19/Australia/VIC1894/2020|EPI ISL 480650|B.1.1|Australia|2020-05-31	0.0002704960	Oceania
Oceania|hCoV-19/Australia/VIC249/2020|EPI ISL 419944|B.1.1.254|Australia|2020-03-21	Oceania|hCoV-19/Australia/VIC1894/2020|EPI ISL 480650|B.1.1|Australia|2020-05-31	0.0001352165	Oceania
Oceania|hCoV-19/Australia/VIC242/2020|EPI ISL 419937|B|Australia|2020-03-21	Oceania|hCoV-19/Australia/VIC1894/2020|EPI ISL 480650|B.1.1|Australia|2020-05-31	0.0003381525	Oceania
Oceania|hCoV-19/Australia/VIC238/2020|EPI ISL 419933|B.1.1|Australia|2020-03-21	Oceania|hCoV-19/Australia/VIC1894/2020|EPI ISL 480650|B.1.1|Australia|2020-05-31	0.0000676035	Oceania
Oceania|hCoV-19/Australia/VIC354/2020|EPI ISL 426662|B.1.1.1|Australia|2020-03-21	Oceania|hCoV-19/Australia/VIC1894/2020|EPI ISL 480650|B.1.1|Australia|2020-05-31	0.0003381087	Oceania
Oceania|hCoV-19/Australia/VIC258/2020|EPI ISL 419951|B.1|Australia|2020-03-21	Oceania|hCoV-19/Australia/VIC1894/2020|EPI ISL 480650|B.1.1|Australia|2020-05-31	0.0003043056	Oceania
Oceania|hCoV-19/Australia/VIC353/2020|EPI ISL 426661|B.1.1|Australia|2020-03-21	Oceania|hCoV-19/Australia/VIC1894/2020|EPI ISL 480650|B.1.1|Australia|2020-05-31	0.0001014073	Oceania
Oceania|hCoV-19/Australia/NSW2259/2020|EPI ISL 500696|B.1.1|Australia|2020-03-21	Oceania|hCoV-19/Australia/VIC1894/2020|EPI ISL 480650|B.1.1|Australia|2020-05-31	0.0001352188	Oceania
Oceania|hCoV-19/Australia/VIC261/2020|EPI ISL 419954|B.1|Australia|2020-03-21	Oceania|hCoV-19/Australia/VIC1894/2020|EPI ISL 480650|B.1.1|Australia|2020-05-31	0.0002704882	Oceania
Oceania|hCoV-19/Australia/VIC237/2020|EPI ISL 419932|B.6|Australia|2020-03-21	Oceania|hCoV-19/Australia/VIC1894/2020|EPI ISL 480650|B.1.1|Australia|2020-05-31	0.0006088158	Oceania
Oceania|hCoV-19/Australia/VIC246/2020|EPI ISL 419941|B.1|Australia|2020-03-21	Oceania|hCoV-19/Australia/VIC1894/2020|EPI ISL 480650|B.1.1|Australia|2020-05-31	0.0003043337	Oceania
Oceania|hCoV-19/Australia/VIC230/2020|EPI ISL 419925|B.1.1|Australia|2020-03-21	Oceania|hCoV-19/Australia/VIC1894/2020|EPI ISL 480650|B.1.1|Australia|2020-05-31	0.0001014279	Oceania
Oceania|hCoV-19/Australia/SAP382/2020|EPI ISL 492147|B.40|Australia|2020-03-21	Oceania|hCoV-19/Australia/VIC1894/2020|EPI ISL 480650|B.1.1|Australia|2020-05-31	0.0005073150	Oceania
Oceania|hCoV-19/Australia/VIC243/2020|EPI ISL 419938|B.1|Australia|2020-03-21	Oceania|hCoV-19/Australia/VIC1894/2020|EPI ISL 480650|B.1.1|Australia|2020-05-31	0.0003043056	Oceania
Oceania|hCoV-19/Australia/VIC362/2020|EPI ISL 426670|B.1.1|Australia|2020-03-22	Oceania|hCoV-19/Australia/VIC1894/2020|EPI ISL 480650|B.1.1|Australia|2020-05-31	0.0001352165	Oceania
Oceania|hCoV-19/Australia/VIC275/2020|EPI ISL 419968|B.1|Australia|2020-03-22	Oceania|hCoV-19/Australia/VIC1894/2020|EPI ISL 480650|B.1.1|Australia|2020-05-31	0.0002366723	Oceania
Oceania|hCoV-19/Australia/VIC373/2020|EPI ISL 426680|B|Australia|2020-03-22	Oceania|hCoV-19/Australia/VIC1894/2020|EPI ISL 480650|B.1.1|Australia|2020-05-31	0.0002704881	Oceania
Oceania|hCoV-19/Australia/VIC269/2020|EPI ISL 419962|B.1.1|Australia|2020-03-22	Oceania|hCoV-19/Australia/VIC1894/2020|EPI ISL 480650|B.1.1|Australia|2020-05-31	0.0001352126	Oceania
Oceania|hCoV-19/Australia/VIC367/2020|EPI ISL 426675|A.2|Australia|2020-03-22	Oceania|hCoV-19/Australia/VIC1894/2020|EPI ISL 480650|B.1.1|Australia|2020-05-31	0.0005749642	Oceania
Oceania|hCoV-19/Australia/VIC285/2020|EPI ISL 419976|B.1.5|Australia|2020-03-22	Oceania|hCoV-19/Australia/VIC1894/2020|EPI ISL 480650|B.1.1|Australia|2020-05-31	0.0002028484	Oceania
Oceania|hCoV-19/Australia/VIC278/2020|EPI ISL 419971|B.1.5|Australia|2020-03-22	Oceania|hCoV-19/Australia/VIC1894/2020|EPI ISL 480650|B.1.1|Australia|2020-05-31	0.0002704834	Oceania
Oceania|hCoV-19/Australia/QLD1010/2020|EPI ISL 530270|B.6|Australia|2020-03-22	Oceania|hCoV-19/Australia/VIC1894/2020|EPI ISL 480650|B.1.1|Australia|2020-05-31	0.0005411221	Oceania
Oceania|hCoV-19/Australia/NSW2265/2020|EPI ISL 500700|B.1.370|Australia|2020-03-22	Oceania|hCoV-19/Australia/VIC1894/2020|EPI ISL 480650|B.1.1|Australia|2020-05-31	0.0003043982	Oceania
Oceania|hCoV-19/Australia/VIC276/2020|EPI ISL 419969|B.6|Australia|2020-03-22	Oceania|hCoV-19/Australia/VIC1894/2020|EPI ISL 480650|B.1.1|Australia|2020-05-31	0.0005749642	Oceania
Oceania|hCoV-19/Australia/SAP383/2020|EPI ISL 492148|B.1.5|Australia|2020-03-22	Oceania|hCoV-19/Australia/VIC1894/2020|EPI ISL 480650|B.1.1|Australia|2020-05-31	0.0002366681	Oceania
Oceania|hCoV-19/Australia/ACT0071/2020|EPI ISL 498531|B.40|Australia|2020-03-22	Oceania|hCoV-19/Australia/VIC1894/2020|EPI ISL 480650|B.1.1|Australia|2020-05-31	0.0005411568	Oceania
Oceania|hCoV-19/Australia/VIC134/2020|EPI ISL 419827|B.1.1|Australia|2020-03-22	Oceania|hCoV-19/Australia/VIC1894/2020|EPI ISL 480650|B.1.1|Australia|2020-05-31	0.0001352189	Oceania
Oceania|hCoV-19/Australia/VIC283/2020|EPI ISL 419974|B.1|Australia|2020-03-22	Oceania|hCoV-19/Australia/VIC1894/2020|EPI ISL 480650|B.1.1|Australia|2020-05-31	0.0002705008	Oceania
Oceania|hCoV-19/Australia/NSW2244/2020|EPI ISL 500684|B.1|Australia|2020-03-22	Oceania|hCoV-19/Australia/VIC1894/2020|EPI ISL 480650|B.1.1|Australia|2020-05-31	0.0002705008	Oceania
Oceania|hCoV-19/Australia/VIC267/2020|EPI ISL 419960|B.1|Australia|2020-03-22	Oceania|hCoV-19/Australia/VIC1894/2020|EPI ISL 480650|B.1.1|Australia|2020-05-31	0.0002705008	Oceania
Oceania|hCoV-19/Australia/VIC287/2020|EPI ISL 419978|B.1|Australia|2020-03-22	Oceania|hCoV-19/Australia/VIC1894/2020|EPI ISL 480650|B.1.1|Australia|2020-05-31	0.0002704882	Oceania
Oceania|hCoV-19/New Zealand/20VR1451/2020|EPI ISL 456218|B.3|New Zealand|2020-03-23	Oceania|hCoV-19/Australia/VIC1894/2020|EPI ISL 480650|B.1.1|Australia|2020-05-31	0.0004734457	Oceania
Oceania|hCoV-19/Australia/VIC299/2020|EPI ISL 419990|B.40|Australia|2020-03-23	Oceania|hCoV-19/Australia/VIC1894/2020|EPI ISL 480650|B.1.1|Australia|2020-05-31	0.0004734706	Oceania
Oceania|hCoV-19/Australia/SAP336/2020|EPI ISL 483113|B.1.5|Australia|2020-03-23	Oceania|hCoV-19/Australia/VIC1894/2020|EPI ISL 480650|B.1.1|Australia|2020-05-31	0.0002028577	Oceania
Oceania|hCoV-19/Australia/QLDID938/2020|EPI ISL 444612|B.1|Australia|2020-03-23	Oceania|hCoV-19/Australia/VIC1894/2020|EPI ISL 480650|B.1.1|Australia|2020-05-31	0.0002704882	Oceania
Oceania|hCoV-19/Australia/VIC384/2020|EPI ISL 426691|B.1.5|Australia|2020-03-23	Oceania|hCoV-19/Australia/VIC1894/2020|EPI ISL 480650|B.1.1|Australia|2020-05-31	0.0002704960	Oceania
Oceania|hCoV-19/Australia/VIC309/2020|EPI ISL 420000|B.1.1|Australia|2020-03-23	Oceania|hCoV-19/Australia/VIC1894/2020|EPI ISL 480650|B.1.1|Australia|2020-05-31	0.0000676035	Oceania
Oceania|hCoV-19/Australia/VIC308/2020|EPI ISL 419999|B.1|Australia|2020-03-23	Oceania|hCoV-19/Australia/VIC1894/2020|EPI ISL 480650|B.1.1|Australia|2020-05-31	0.0003381497	Oceania
Oceania|hCoV-19/Australia/VIC383/2020|EPI ISL 426690|B.1|Australia|2020-03-23	Oceania|hCoV-19/Australia/VIC1894/2020|EPI ISL 480650|B.1.1|Australia|2020-05-31	0.0003043056	Oceania
Oceania|hCoV-19/New Zealand/20VR1796/2020|EPI ISL 456255|B.1|New Zealand|2020-03-23	Oceania|hCoV-19/Australia/VIC1894/2020|EPI ISL 480650|B.1.1|Australia|2020-05-31	0.0003381654	Oceania
Oceania|hCoV-19/Australia/VIC530/2020|EPI ISL 426796|B.1|Australia|2020-03-23	Oceania|hCoV-19/Australia/VIC1894/2020|EPI ISL 480650|B.1.1|Australia|2020-05-31	0.0002366681	Oceania
Oceania|hCoV-19/Australia/VIC301/2020|EPI ISL 419992|B.40|Australia|2020-03-23	Oceania|hCoV-19/Australia/VIC1894/2020|EPI ISL 480650|B.1.1|Australia|2020-05-31	0.0004396218	Oceania
Oceania|hCoV-19/Australia/VIC389/2020|EPI ISL 426696|B|Australia|2020-03-23	Oceania|hCoV-19/Australia/VIC1894/2020|EPI ISL 480650|B.1.1|Australia|2020-05-31	0.0005073239	Oceania
Oceania|hCoV-19/New Zealand/20VR1618/2020|EPI ISL 456228|B.1.1.254|New Zealand|2020-03-23	Oceania|hCoV-19/Australia/VIC1894/2020|EPI ISL 480650|B.1.1|Australia|2020-05-31	0.0001352165	Oceania
Oceania|hCoV-19/New Zealand/20VR1626/2020|EPI ISL 456236|B.31|New Zealand|2020-03-23	Oceania|hCoV-19/Australia/VIC1894/2020|EPI ISL 480650|B.1.1|Australia|2020-05-31	0.0006427007	Oceania
Oceania|hCoV-19/Australia/VIC300/2020|EPI ISL 419991|B.1.5|Australia|2020-03-23	Oceania|hCoV-19/Australia/VIC1894/2020|EPI ISL 480650|B.1.1|Australia|2020-05-31	0.0002704835	Oceania
Oceania|hCoV-19/Australia/VIC296/2020|EPI ISL 419987|B.1.1|Australia|2020-03-23	Oceania|hCoV-19/Australia/VIC1894/2020|EPI ISL 480650|B.1.1|Australia|2020-05-31	0.0001352189	Oceania
Oceania|hCoV-19/Australia/VIC312/2020|EPI ISL 420003|B.1|Australia|2020-03-23	Oceania|hCoV-19/Australia/VIC1894/2020|EPI ISL 480650|B.1.1|Australia|2020-05-31	0.0003043197	Oceania
Oceania|hCoV-19/Australia/QLD985/2020|EPI ISL 530265|B.1|Australia|2020-03-24	Oceania|hCoV-19/Australia/VIC1894/2020|EPI ISL 480650|B.1.1|Australia|2020-05-31	0.0002705008	Oceania
Oceania|hCoV-19/Australia/QLDID941/2020|EPI ISL 447594|B.1.1|Australia|2020-03-24	Oceania|hCoV-19/Australia/VIC1894/2020|EPI ISL 480650|B.1.1|Australia|2020-05-31	0.0001014120	Oceania
Oceania|hCoV-19/Australia/VIC13741/2020|EPI ISL 563820|B.40|Australia|2020-03-24	Oceania|hCoV-19/Australia/VIC1894/2020|EPI ISL 480650|B.1.1|Australia|2020-05-31	0.0005411222	Oceania
Oceania|hCoV-19/Australia/VIC395/2020|EPI ISL 426698|B.1|Australia|2020-03-24	Oceania|hCoV-19/Australia/VIC1894/2020|EPI ISL 480650|B.1.1|Australia|2020-05-31	0.0004058036	Oceania
Oceania|hCoV-19/New Zealand/20VR1581/2020|EPI ISL 456223|B.1.1|New Zealand|2020-03-24	Oceania|hCoV-19/Australia/VIC1894/2020|EPI ISL 480650|B.1.1|Australia|2020-05-31	0.0001352188	Oceania
Oceania|hCoV-19/Australia/VIC315/2020|EPI ISL 420006|B.1.1|Australia|2020-03-24	Oceania|hCoV-19/Australia/VIC1894/2020|EPI ISL 480650|B.1.1|Australia|2020-05-31	0.0001014073	Oceania
Oceania|hCoV-19/Australia/VIC541/2020|EPI ISL 426806|B.1.5|Australia|2020-03-24	Oceania|hCoV-19/Australia/VIC1894/2020|EPI ISL 480650|B.1.1|Australia|2020-05-31	0.0002366723	Oceania
Oceania|hCoV-19/Australia/VIC449/2020|EPI ISL 426745|B.1|Australia|2020-03-24	Oceania|hCoV-19/Australia/VIC1894/2020|EPI ISL 480650|B.1.1|Australia|2020-05-31	0.0002705008	Oceania
Oceania|hCoV-19/Australia/VIC394/2020|EPI ISL 426697|B.1.1.296|Australia|2020-03-24	Oceania|hCoV-19/Australia/VIC1894/2020|EPI ISL 480650|B.1.1|Australia|2020-05-31	0.0001690349	Oceania
Oceania|hCoV-19/Australia/SAP244/2020|EPI ISL 468002|B.1.1.1|Australia|2020-03-24	Oceania|hCoV-19/Australia/VIC1894/2020|EPI ISL 480650|B.1.1|Australia|2020-05-31	0.0002366545	Oceania
Oceania|hCoV-19/Guam/GU-NHG-02/2020|EPI ISL 444610|B.6|Guam|2020-03-24	Oceania|hCoV-19/Australia/VIC1894/2020|EPI ISL 480650|B.1.1|Australia|2020-05-31	0.0004734487	Oceania
Oceania|hCoV-19/Australia/VIC325/2020|EPI ISL 420016|B.31|Australia|2020-03-24	Oceania|hCoV-19/Australia/VIC1894/2020|EPI ISL 480650|B.1.1|Australia|2020-05-31	0.0005750076	Oceania
Oceania|hCoV-19/Australia/VIC321/2020|EPI ISL 420012|B.1|Australia|2020-03-24	Oceania|hCoV-19/Australia/VIC1894/2020|EPI ISL 480650|B.1.1|Australia|2020-05-31	0.0002704882	Oceania
Oceania|hCoV-19/Australia/WA56/2020|EPI ISL 470873|B.1|Australia|2020-03-24	Oceania|hCoV-19/Australia/VIC1894/2020|EPI ISL 480650|B.1.1|Australia|2020-05-31	0.0003044157	Oceania
Oceania|hCoV-19/Australia/VIC540/2020|EPI ISL 426805|B.1|Australia|2020-03-24	Oceania|hCoV-19/Australia/VIC1894/2020|EPI ISL 480650|B.1.1|Australia|2020-05-31	0.0004058036	Oceania
Oceania|hCoV-19/Australia/QLD986/2020|EPI ISL 530266|B.1.5|Australia|2020-03-24	Oceania|hCoV-19/Australia/VIC1894/2020|EPI ISL 480650|B.1.1|Australia|2020-05-31	0.0002704913	Oceania
Oceania|hCoV-19/Australia/QLDID939/2020|EPI ISL 444793|B.1.265|Australia|2020-03-24	Oceania|hCoV-19/Australia/VIC1894/2020|EPI ISL 480650|B.1.1|Australia|2020-05-31	0.0003043505	Oceania
Oceania|hCoV-19/Australia/VIC555/2020|EPI ISL 426816|B.1.3|Australia|2020-03-25	Oceania|hCoV-19/Australia/VIC1894/2020|EPI ISL 480650|B.1.1|Australia|2020-05-31	0.0003043364	Oceania
Oceania|hCoV-19/Australia/QLDID935/2020|EPI ISL 436097|B.1.5|Australia|2020-03-25	Oceania|hCoV-19/Australia/VIC1894/2020|EPI ISL 480650|B.1.1|Australia|2020-05-31	0.0002704960	Oceania
Oceania|hCoV-19/Australia/VIC548/2020|EPI ISL 426811|B.1.1|Australia|2020-03-25	Oceania|hCoV-19/Australia/VIC1894/2020|EPI ISL 480650|B.1.1|Australia|2020-05-31	0.0001014120	Oceania
Oceania|hCoV-19/Australia/SAP242/2020|EPI ISL 468023|B.1|Australia|2020-03-25	Oceania|hCoV-19/Australia/VIC1894/2020|EPI ISL 480650|B.1.1|Australia|2020-05-31	0.0002704882	Oceania
Oceania|hCoV-19/Australia/VIC535/2020|EPI ISL 426801|B|Australia|2020-03-25	Oceania|hCoV-19/Australia/VIC1894/2020|EPI ISL 480650|B.1.1|Australia|2020-05-31	0.0004057998	Oceania
Oceania|hCoV-19/New Zealand/20VR1765/2020|EPI ISL 536789|B.31|New Zealand|2020-03-25	Oceania|hCoV-19/Australia/VIC1894/2020|EPI ISL 480650|B.1.1|Australia|2020-05-31	0.0006427007	Oceania
Oceania|hCoV-19/Australia/VIC597/2020|EPI ISL 426854|B.1.1|Australia|2020-03-25	Oceania|hCoV-19/Australia/VIC1894/2020|EPI ISL 480650|B.1.1|Australia|2020-05-31	0.0001352189	Oceania
Oceania|hCoV-19/Australia/SAP256/2020|EPI ISL 468028|B.1|Australia|2020-03-25	Oceania|hCoV-19/Australia/VIC1894/2020|EPI ISL 480650|B.1.1|Australia|2020-05-31	0.0002704882	Oceania
Oceania|hCoV-19/Australia/VIC566/2020|EPI ISL 426826|B.1|Australia|2020-03-25	Oceania|hCoV-19/Australia/VIC1894/2020|EPI ISL 480650|B.1.1|Australia|2020-05-31	0.0002366723	Oceania
Oceania|hCoV-19/Australia/SAP273/2020|EPI ISL 468029|B.1.5|Australia|2020-03-25	Oceania|hCoV-19/Australia/VIC1894/2020|EPI ISL 480650|B.1.1|Australia|2020-05-31	0.0002366681	Oceania
Oceania|hCoV-19/Australia/QLD962/2020|EPI ISL 530241|B.1|Australia|2020-03-25	Oceania|hCoV-19/Australia/VIC1894/2020|EPI ISL 480650|B.1.1|Australia|2020-05-31	0.0002366723	Oceania
Oceania|hCoV-19/Australia/SAP263/2020|EPI ISL 468022|A|Australia|2020-03-25	Oceania|hCoV-19/Australia/VIC1894/2020|EPI ISL 480650|B.1.1|Australia|2020-05-31	0.0005411534	Oceania
Oceania|hCoV-19/Australia/VIC571/2020|EPI ISL 426831|B.1.370|Australia|2020-03-25	Oceania|hCoV-19/Australia/VIC1894/2020|EPI ISL 480650|B.1.1|Australia|2020-05-31	0.0003381243	Oceania
Oceania|hCoV-19/Australia/VIC561/2020|EPI ISL 426822|B.1.1|Australia|2020-03-25	Oceania|hCoV-19/Australia/VIC1894/2020|EPI ISL 480650|B.1.1|Australia|2020-05-31	0.0001690271	Oceania
Oceania|hCoV-19/Australia/QLD960/2020|EPI ISL 530242|B.1.1|Australia|2020-03-25	Oceania|hCoV-19/Australia/VIC1894/2020|EPI ISL 480650|B.1.1|Australia|2020-05-31	0.0000676035	Oceania
Oceania|hCoV-19/Australia/NSW166/2020|EPI ISL 427771|B.1.1|Australia|2020-03-25	Oceania|hCoV-19/Australia/VIC1894/2020|EPI ISL 480650|B.1.1|Australia|2020-05-31	0.0001027104	Oceania
Oceania|hCoV-19/Australia/NSW221/2020|EPI ISL 451487|B.6|Australia|2020-03-25	Oceania|hCoV-19/Australia/VIC1894/2020|EPI ISL 480650|B.1.1|Australia|2020-05-31	0.0005823021	Oceania
Oceania|hCoV-19/Australia/VIC617/2020|EPI ISL 426872|B.1|Australia|2020-03-26	Oceania|hCoV-19/Australia/VIC1894/2020|EPI ISL 480650|B.1.1|Australia|2020-05-31	0.0002705010	Oceania
Oceania|hCoV-19/New Zealand/20VR1783/2020|EPI ISL 456252|B.31|New Zealand|2020-03-26	Oceania|hCoV-19/Australia/VIC1894/2020|EPI ISL 480650|B.1.1|Australia|2020-05-31	0.0006765411	Oceania
Oceania|hCoV-19/Australia/NSW2435/2020|EPI ISL 527016|B.1.5|Australia|2020-03-26	Oceania|hCoV-19/Australia/VIC1894/2020|EPI ISL 480650|B.1.1|Australia|2020-05-31	0.0002028542	Oceania
Oceania|hCoV-19/Australia/VIC942/2020|EPI ISL 430639|B.1|Australia|2020-03-26	Oceania|hCoV-19/Australia/VIC1894/2020|EPI ISL 480650|B.1.1|Australia|2020-05-31	0.0003381399	Oceania
Oceania|hCoV-19/Australia/QLD1012/2020|EPI ISL 530272|B.40|Australia|2020-03-26	Oceania|hCoV-19/Australia/VIC1894/2020|EPI ISL 480650|B.1.1|Australia|2020-05-31	0.0004734623	Oceania
Oceania|hCoV-19/Australia/SAP319/2020|EPI ISL 483099|B.1.1|Australia|2020-03-26	Oceania|hCoV-19/Australia/VIC1894/2020|EPI ISL 480650|B.1.1|Australia|2020-05-31	0.0002028273	Oceania
Oceania|hCoV-19/Australia/SAP246/2020|EPI ISL 468014|B.1.153|Australia|2020-03-26	Oceania|hCoV-19/Australia/VIC1894/2020|EPI ISL 480650|B.1.1|Australia|2020-05-31	0.0002366791	Oceania
Oceania|hCoV-19/New Zealand/20VR1773/2020|EPI ISL 456244|B.1.1|New Zealand|2020-03-26	Oceania|hCoV-19/Australia/VIC1894/2020|EPI ISL 480650|B.1.1|Australia|2020-05-31	0.0001352189	Oceania
Oceania|hCoV-19/Guam/GU NHG 01/2020|EPI ISL 444998|B.6|Guam|2020-03-26	Oceania|hCoV-19/Australia/VIC1894/2020|EPI ISL 480650|B.1.1|Australia|2020-05-31	0.0005749376	Oceania
Oceania|hCoV-19/Australia/QLD965/2020|EPI ISL 530244|B.1.5|Australia|2020-03-26	Oceania|hCoV-19/Australia/VIC1894/2020|EPI ISL 480650|B.1.1|Australia|2020-05-31	0.0002366723	Oceania
Oceania|hCoV-19/Australia/VIC458/2020|EPI ISL 426752|B.1.255|Australia|2020-03-26	Oceania|hCoV-19/Australia/VIC1894/2020|EPI ISL 480650|B.1.1|Australia|2020-05-31	0.0002366723	Oceania
Oceania|hCoV-19/Australia/SAP051/2020|EPI ISL 451090|B.1.255|Australia|2020-03-26	Oceania|hCoV-19/Australia/VIC1894/2020|EPI ISL 480650|B.1.1|Australia|2020-05-31	0.0003043196	Oceania
Oceania|hCoV-19/Australia/SAP052/2020|EPI ISL 451091|B.1|Australia|2020-03-26	Oceania|hCoV-19/Australia/VIC1894/2020|EPI ISL 480650|B.1.1|Australia|2020-05-31	0.0002705008	Oceania
Oceania|hCoV-19/Australia/QLDID940/2020|EPI ISL 444794|B.1|Australia|2020-03-26	Oceania|hCoV-19/Australia/VIC1894/2020|EPI ISL 480650|B.1.1|Australia|2020-05-31	0.0003043197	Oceania
Oceania|hCoV-19/New Zealand/20VR1779/2020|EPI ISL 456248|B.1|New Zealand|2020-03-26	Oceania|hCoV-19/Australia/VIC1894/2020|EPI ISL 480650|B.1.1|Australia|2020-05-31	0.0003043196	Oceania
Oceania|hCoV-19/Australia/VIC1995/2020|EPI ISL 521901|B.1.370|Australia|2020-03-26	Oceania|hCoV-19/Australia/VIC1894/2020|EPI ISL 480650|B.1.1|Australia|2020-05-31	0.0003381399	Oceania
Oceania|hCoV-19/Australia/SAP221/2020|EPI ISL 468026|B.1.1|Australia|2020-03-26	Oceania|hCoV-19/Australia/VIC1894/2020|EPI ISL 480650|B.1.1|Australia|2020-05-31	0.0001352126	Oceania
Oceania|hCoV-19/Australia/NSW220/2020|EPI ISL 451486|B|Australia|2020-03-26	Oceania|hCoV-19/Australia/VIC1894/2020|EPI ISL 480650|B.1.1|Australia|2020-05-31	0.0005137896	Oceania
Oceania|hCoV-19/Australia/SAP310/2020|EPI ISL 483093|B|Australia|2020-03-27	Oceania|hCoV-19/Australia/VIC1894/2020|EPI ISL 480650|B.1.1|Australia|2020-05-31	0.0004734711	Oceania
Oceania|hCoV-19/Australia/VIC668/2020|EPI ISL 426964|B|Australia|2020-03-27	Oceania|hCoV-19/Australia/VIC1894/2020|EPI ISL 480650|B.1.1|Australia|2020-05-31	0.0005073003	Oceania
Oceania|hCoV-19/Australia/VIC667/2020|EPI ISL 426963|B.3|Australia|2020-03-27	Oceania|hCoV-19/Australia/VIC1894/2020|EPI ISL 480650|B.1.1|Australia|2020-05-31	0.0004396190	Oceania
Oceania|hCoV-19/Australia/SAP327/2020|EPI ISL 483105|B.1|Australia|2020-03-27	Oceania|hCoV-19/Australia/VIC1894/2020|EPI ISL 480650|B.1.1|Australia|2020-05-31	0.0003720856	Oceania
Oceania|hCoV-19/Australia/SAP056/2020|EPI ISL 451095|B.1|Australia|2020-03-27	Oceania|hCoV-19/Australia/VIC1894/2020|EPI ISL 480650|B.1.1|Australia|2020-05-31	0.0002366723	Oceania
Oceania|hCoV-19/Australia/SAP331/2020|EPI ISL 483109|B.1.370|Australia|2020-03-27	Oceania|hCoV-19/Australia/VIC1894/2020|EPI ISL 480650|B.1.1|Australia|2020-05-31	0.0003719444	Oceania
Oceania|hCoV-19/Australia/SAP309/2020|EPI ISL 483092|B|Australia|2020-03-27	Oceania|hCoV-19/Australia/VIC1894/2020|EPI ISL 480650|B.1.1|Australia|2020-05-31	0.0005073004	Oceania
Oceania|hCoV-19/New Zealand/20VR1624/2020|EPI ISL 456234|B.1|New Zealand|2020-03-27	Oceania|hCoV-19/Australia/VIC1894/2020|EPI ISL 480650|B.1.1|Australia|2020-05-31	0.0002704960	Oceania
Oceania|hCoV-19/Australia/VIC677/2020|EPI ISL 426972|B.1|Australia|2020-03-27	Oceania|hCoV-19/Australia/VIC1894/2020|EPI ISL 480650|B.1.1|Australia|2020-05-31	0.0003043197	Oceania
Oceania|hCoV-19/Australia/SAP058/2020|EPI ISL 451097|B.1|Australia|2020-03-27	Oceania|hCoV-19/Australia/VIC1894/2020|EPI ISL 480650|B.1.1|Australia|2020-05-31	0.0002705008	Oceania
Oceania|hCoV-19/Australia/VIC665/2020|EPI ISL 426961|B.1|Australia|2020-03-27	Oceania|hCoV-19/Australia/VIC1894/2020|EPI ISL 480650|B.1.1|Australia|2020-05-31	0.0002704882	Oceania
Oceania|hCoV-19/Australia/VIC606/2020|EPI ISL 426861|B.1.255|Australia|2020-03-27	Oceania|hCoV-19/Australia/VIC1894/2020|EPI ISL 480650|B.1.1|Australia|2020-05-31	0.0002366723	Oceania
Oceania|hCoV-19/New Zealand/20VR2581/2020|EPI ISL 548127|B.1.3|New Zealand|2020-03-27	Oceania|hCoV-19/Australia/VIC1894/2020|EPI ISL 480650|B.1.1|Australia|2020-05-31	0.0003720540	Oceania
Oceania|hCoV-19/Australia/NSW305/2020|EPI ISL 451569|B.1|Australia|2020-03-27	Oceania|hCoV-19/Australia/VIC1894/2020|EPI ISL 480650|B.1.1|Australia|2020-05-31	0.0002739521	Oceania
Oceania|hCoV-19/Australia/NSW261/2020|EPI ISL 451526|B.1.1|Australia|2020-03-27	Oceania|hCoV-19/Australia/VIC1894/2020|EPI ISL 480650|B.1.1|Australia|2020-05-31	0.0001027056	Oceania
Oceania|hCoV-19/Australia/NSW233/2020|EPI ISL 451499|B.1.5|Australia|2020-03-27	Oceania|hCoV-19/Australia/VIC1894/2020|EPI ISL 480650|B.1.1|Australia|2020-05-31	0.0003082205	Oceania
Oceania|hCoV-19/Australia/NSW278/2020|EPI ISL 451542|B.1.1|Australia|2020-03-27	Oceania|hCoV-19/Australia/VIC1894/2020|EPI ISL 480650|B.1.1|Australia|2020-05-31	0.0000684690	Oceania
Oceania|hCoV-19/Australia/NSW234/2020|EPI ISL 451500|B.1.5|Australia|2020-03-27	Oceania|hCoV-19/Australia/VIC1894/2020|EPI ISL 480650|B.1.1|Australia|2020-05-31	0.0001712012	Oceania
Oceania|hCoV-19/Australia/SAP061/2020|EPI ISL 451100|B.1|Australia|2020-03-28	Oceania|hCoV-19/Australia/VIC1894/2020|EPI ISL 480650|B.1.1|Australia|2020-05-31	0.0002705010	Oceania
Oceania|hCoV-19/Australia/SAP334/2020|EPI ISL 483111|B.1.5|Australia|2020-03-28	Oceania|hCoV-19/Australia/VIC1894/2020|EPI ISL 480650|B.1.1|Australia|2020-05-31	0.0002704960	Oceania
Oceania|hCoV-19/New Zealand/20VR1839/2020|EPI ISL 456280|B.31|New Zealand|2020-03-28	Oceania|hCoV-19/Australia/VIC1894/2020|EPI ISL 480650|B.1.1|Australia|2020-05-31	0.0006088442	Oceania
Oceania|hCoV-19/Australia/VIC808/2020|EPI ISL 427082|B.31|Australia|2020-03-28	Oceania|hCoV-19/Australia/VIC1894/2020|EPI ISL 480650|B.1.1|Australia|2020-05-31	0.0006765216	Oceania
Oceania|hCoV-19/Australia/VIC652/2020|EPI ISL 426948|B.1.5|Australia|2020-03-28	Oceania|hCoV-19/Australia/VIC1894/2020|EPI ISL 480650|B.1.1|Australia|2020-05-31	0.0001690368	Oceania
Oceania|hCoV-19/Australia/SAP062/2020|EPI ISL 451101|B.1|Australia|2020-03-28	Oceania|hCoV-19/Australia/VIC1894/2020|EPI ISL 480650|B.1.1|Australia|2020-05-31	0.0002705008	Oceania
Oceania|hCoV-19/Australia/VIC685/2020|EPI ISL 426980|B.40|Australia|2020-03-28	Oceania|hCoV-19/Australia/VIC1894/2020|EPI ISL 480650|B.1.1|Australia|2020-05-31	0.0006426709	Oceania
Oceania|hCoV-19/Australia/VIC-CBA3/2020|EPI ISL 420877|B.1.1|Australia|2020-03-28	Oceania|hCoV-19/Australia/VIC1894/2020|EPI ISL 480650|B.1.1|Australia|2020-05-31	0.0001690192	Oceania
Oceania|hCoV-19/Australia/VIC644/2020|EPI ISL 426940|B.1|Australia|2020-03-28	Oceania|hCoV-19/Australia/VIC1894/2020|EPI ISL 480650|B.1.1|Australia|2020-05-31	0.0003719789	Oceania
Oceania|hCoV-19/Australia/NSW322/2020|EPI ISL 451584|B.1|Australia|2020-03-28	Oceania|hCoV-19/Australia/VIC1894/2020|EPI ISL 480650|B.1.1|Australia|2020-05-31	0.0002739521	Oceania
Oceania|hCoV-19/Australia/NSW511/2020|EPI ISL 455051|B.1.5|Australia|2020-03-28	Oceania|hCoV-19/Australia/VIC1894/2020|EPI ISL 480650|B.1.1|Australia|2020-05-31	0.0001712012	Oceania
Oceania|hCoV-19/Australia/NSW538/2020|EPI ISL 455077|B.1|Australia|2020-03-28	Oceania|hCoV-19/Australia/VIC1894/2020|EPI ISL 480650|B.1.1|Australia|2020-05-31	0.0002739521	Oceania
Oceania|hCoV-19/Australia/NSW225/2020|EPI ISL 451491|B.1.1.296|Australia|2020-03-28	Oceania|hCoV-19/Australia/VIC1894/2020|EPI ISL 480650|B.1.1|Australia|2020-05-31	0.0002054434	Oceania
Oceania|hCoV-19/Australia/NSW247/2020|EPI ISL 451512|B.1.5|Australia|2020-03-28	Oceania|hCoV-19/Australia/VIC1894/2020|EPI ISL 480650|B.1.1|Australia|2020-05-31	0.0002054518	Oceania
Oceania|hCoV-19/Australia/NSW266/2020|EPI ISL 451531|B.40|Australia|2020-03-28	Oceania|hCoV-19/Australia/VIC1894/2020|EPI ISL 480650|B.1.1|Australia|2020-05-31	0.0005138137	Oceania
Oceania|hCoV-19/Australia/NSW227/2020|EPI ISL 451493|B.1|Australia|2020-03-28	Oceania|hCoV-19/Australia/VIC1894/2020|EPI ISL 480650|B.1.1|Australia|2020-05-31	0.0002396918	Oceania
Oceania|hCoV-19/Australia/NSW279/2020|EPI ISL 451543|B.1|Australia|2020-03-28	Oceania|hCoV-19/Australia/VIC1894/2020|EPI ISL 480650|B.1.1|Australia|2020-05-31	0.0002397030	Oceania
Oceania|hCoV-19/Australia/NSW229/2020|EPI ISL 451495|B.4|Australia|2020-03-28	Oceania|hCoV-19/Australia/VIC1894/2020|EPI ISL 480650|B.1.1|Australia|2020-05-31	0.0006166223	Oceania
Oceania|hCoV-19/Australia/VIC639/2020|EPI ISL 426935|B.1|Australia|2020-03-29	Oceania|hCoV-19/Australia/VIC1894/2020|EPI ISL 480650|B.1.1|Australia|2020-05-31	0.0002704963	Oceania
Oceania|hCoV-19/Australia/SAP067/2020|EPI ISL 451105|B.1.275|Australia|2020-03-29	Oceania|hCoV-19/Australia/VIC1894/2020|EPI ISL 480650|B.1.1|Australia|2020-05-31	0.0002704882	Oceania
Oceania|hCoV-19/Australia/VIC682/2020|EPI ISL 426977|B.1.5|Australia|2020-03-29	Oceania|hCoV-19/Australia/VIC1894/2020|EPI ISL 480650|B.1.1|Australia|2020-05-31	0.0001690368	Oceania
Oceania|hCoV-19/Australia/VIC712/2020|EPI ISL 426999|B.1|Australia|2020-03-29	Oceania|hCoV-19/Australia/VIC1894/2020|EPI ISL 480650|B.1.1|Australia|2020-05-31	0.0002366723	Oceania
Oceania|hCoV-19/Australia/VIC710/2020|EPI ISL 426997|B.52|Australia|2020-03-29	Oceania|hCoV-19/Australia/VIC1894/2020|EPI ISL 480650|B.1.1|Australia|2020-05-31	0.0004396383	Oceania
Oceania|hCoV-19/Australia/SAP065/2020|EPI ISL 451103|B.1|Australia|2020-03-29	Oceania|hCoV-19/Australia/VIC1894/2020|EPI ISL 480650|B.1.1|Australia|2020-05-31	0.0002366723	Oceania
Oceania|hCoV-19/Australia/SAP204/2020|EPI ISL 468013|B.1.1|Australia|2020-03-29	Oceania|hCoV-19/Australia/VIC1894/2020|EPI ISL 480650|B.1.1|Australia|2020-05-31	0.0000676103	Oceania
Oceania|hCoV-19/Australia/VIC638/2020|EPI ISL 426934|B.1.1|Australia|2020-03-29	Oceania|hCoV-19/Australia/VIC1894/2020|EPI ISL 480650|B.1.1|Australia|2020-05-31	0.0000676035	Oceania
Oceania|hCoV-19/Australia/NSW249/2020|EPI ISL 451514|B.1.1|Australia|2020-03-29	Oceania|hCoV-19/Australia/VIC1894/2020|EPI ISL 480650|B.1.1|Australia|2020-05-31	0.0001027056	Oceania
Oceania|hCoV-19/Australia/NSW555/2020|EPI ISL 455094|B.1.5|Australia|2020-03-29	Oceania|hCoV-19/Australia/VIC1894/2020|EPI ISL 480650|B.1.1|Australia|2020-05-31	0.0002739552	Oceania
Oceania|hCoV-19/Australia/NSW342/2020|EPI ISL 451604|B.1.178|Australia|2020-03-29	Oceania|hCoV-19/Australia/VIC1894/2020|EPI ISL 480650|B.1.1|Australia|2020-05-31	0.0002739521	Oceania
Oceania|hCoV-19/Australia/NSW224/2020|EPI ISL 451490|B.1.255|Australia|2020-03-29	Oceania|hCoV-19/Australia/VIC1894/2020|EPI ISL 480650|B.1.1|Australia|2020-05-31	0.0003082025	Oceania
Oceania|hCoV-19/Australia/NSW311/2020|EPI ISL 451575|B.1|Australia|2020-03-29	Oceania|hCoV-19/Australia/VIC1894/2020|EPI ISL 480650|B.1.1|Australia|2020-05-31	0.0002739521	Oceania
Oceania|hCoV-19/Australia/NSW246/2020|EPI ISL 451511|B.6|Australia|2020-03-29	Oceania|hCoV-19/Australia/VIC1894/2020|EPI ISL 480650|B.1.1|Australia|2020-05-31	0.0005823295	Oceania
Oceania|hCoV-19/Australia/WA111/2020|EPI ISL 512764|B.1|Australia|2020-03-29	Oceania|hCoV-19/Australia/VIC1894/2020|EPI ISL 480650|B.1.1|Australia|2020-05-31	0.0002397195	Oceania
Oceania|hCoV-19/New Zealand/20VR1837/2020|EPI ISL 456278|B.1|New Zealand|2020-03-29	Oceania|hCoV-19/Australia/VIC1894/2020|EPI ISL 480650|B.1.1|Australia|2020-05-31	0.0002705112	Oceania
Oceania|hCoV-19/Australia/VIC744/2020|EPI ISL 427022|B.1.1.8|Australia|2020-03-29	Oceania|hCoV-19/Australia/VIC1894/2020|EPI ISL 480650|B.1.1|Australia|2020-05-31	0.0001352126	Oceania
Oceania|hCoV-19/Australia/TAS226/2020|EPI ISL 522655|B.1|Australia|2020-03-29	Oceania|hCoV-19/Australia/VIC1894/2020|EPI ISL 480650|B.1.1|Australia|2020-05-31	0.0002704974	Oceania
Oceania|hCoV-19/Australia/VIC731/2020|EPI ISL 427010|B.1.1|Australia|2020-03-30	Oceania|hCoV-19/Australia/VIC1894/2020|EPI ISL 480650|B.1.1|Australia|2020-05-31	0.0001352126	Oceania
Oceania|hCoV-19/Australia/VIC779/2020|EPI ISL 427054|B.52|Australia|2020-03-30	Oceania|hCoV-19/Australia/VIC1894/2020|EPI ISL 480650|B.1.1|Australia|2020-05-31	0.0005749859	Oceania
Oceania|hCoV-19/Australia/SAP070/2020|EPI ISL 451108|B.1|Australia|2020-03-30	Oceania|hCoV-19/Australia/VIC1894/2020|EPI ISL 480650|B.1.1|Australia|2020-05-31	0.0002705008	Oceania
Oceania|hCoV-19/Australia/VIC752/2020|EPI ISL 427029|B.4|Australia|2020-03-30	Oceania|hCoV-19/Australia/VIC1894/2020|EPI ISL 480650|B.1.1|Australia|2020-05-31	0.0006088615	Oceania
Oceania|hCoV-19/Australia/SAP451/2020|EPI ISL 508141|B.1|Australia|2020-03-30	Oceania|hCoV-19/Australia/VIC1894/2020|EPI ISL 480650|B.1.1|Australia|2020-05-31	0.0004395935	Oceania
Oceania|hCoV-19/Australia/SAP206/2020|EPI ISL 468036|B.1.201|Australia|2020-03-30	Oceania|hCoV-19/Australia/VIC1894/2020|EPI ISL 480650|B.1.1|Australia|2020-05-31	0.0002366723	Oceania
Oceania|hCoV-19/Australia/NSW562/2020|EPI ISL 478674|B.1|Australia|2020-03-30	Oceania|hCoV-19/Australia/VIC1894/2020|EPI ISL 480650|B.1.1|Australia|2020-05-31	0.0002397030	Oceania
Oceania|hCoV-19/Australia/NSW303/2020|EPI ISL 451567|B.1.1|Australia|2020-03-30	Oceania|hCoV-19/Australia/VIC1894/2020|EPI ISL 480650|B.1.1|Australia|2020-05-31	0.0001027056	Oceania
Oceania|hCoV-19/Australia/NSW243/2020|EPI ISL 451509|B.3|Australia|2020-03-30	Oceania|hCoV-19/Australia/VIC1894/2020|EPI ISL 480650|B.1.1|Australia|2020-05-31	0.0004109913	Oceania
Oceania|hCoV-19/Australia/NSW292/2020|EPI ISL 451556|B.1.5|Australia|2020-03-30	Oceania|hCoV-19/Australia/VIC1894/2020|EPI ISL 480650|B.1.1|Australia|2020-05-31	0.0001712012	Oceania
Oceania|hCoV-19/Australia/NSW268/2020|EPI ISL 451533|B.1|Australia|2020-03-30	Oceania|hCoV-19/Australia/VIC1894/2020|EPI ISL 480650|B.1.1|Australia|2020-05-31	0.0002740445	Oceania
Oceania|hCoV-19/Australia/WA86/2020|EPI ISL 512739|B.1.1|Australia|2020-03-30	Oceania|hCoV-19/Australia/VIC1894/2020|EPI ISL 480650|B.1.1|Australia|2020-05-31	0.0002054538	Oceania
Oceania|hCoV-19/New Zealand/20VR1856/2020|EPI ISL 456284|B.31|New Zealand|2020-03-30	Oceania|hCoV-19/Australia/VIC1894/2020|EPI ISL 480650|B.1.1|Australia|2020-05-31	0.0005750009	Oceania
Oceania|hCoV-19/Australia/NSW581/2020|EPI ISL 478693|B.1|Australia|2020-03-30	Oceania|hCoV-19/Australia/VIC1894/2020|EPI ISL 480650|B.1.1|Australia|2020-05-31	0.0002739708	Oceania
Oceania|hCoV-19/Australia/VIC931/2020|EPI ISL 427159|B.1.1.1|Australia|2020-03-30	Oceania|hCoV-19/Australia/VIC1894/2020|EPI ISL 480650|B.1.1|Australia|2020-05-31	0.0001690321	Oceania
Oceania|hCoV-19/Australia/VIC780/2020|EPI ISL 427055|B.1.1|Australia|2020-03-30	Oceania|hCoV-19/Australia/VIC1894/2020|EPI ISL 480650|B.1.1|Australia|2020-05-31	0.0001014121	Oceania
Oceania|hCoV-19/New Zealand/20VR1862/2020|EPI ISL 456288|B.1|New Zealand|2020-03-30	Oceania|hCoV-19/Australia/VIC1894/2020|EPI ISL 480650|B.1.1|Australia|2020-05-31	0.0002705947	Oceania
Oceania|hCoV-19/Australia/VIC753/2020|EPI ISL 427030|B.31|Australia|2020-03-30	Oceania|hCoV-19/Australia/VIC1894/2020|EPI ISL 480650|B.1.1|Australia|2020-05-31	0.0006092281	Oceania
Oceania|hCoV-19/Australia/SAP285/2020|EPI ISL 468035|B.1.1|Australia|2020-03-31	Oceania|hCoV-19/Australia/VIC1894/2020|EPI ISL 480650|B.1.1|Australia|2020-05-31	0.0001352126	Oceania
Oceania|hCoV-19/Australia/SAP268/2020|EPI ISL 468043|B.3|Australia|2020-03-31	Oceania|hCoV-19/Australia/VIC1894/2020|EPI ISL 480650|B.1.1|Australia|2020-05-31	0.0004057821	Oceania
Oceania|hCoV-19/Australia/QLD963/2020|EPI ISL 530226|B.1|Australia|2020-03-31	Oceania|hCoV-19/Australia/VIC1894/2020|EPI ISL 480650|B.1.1|Australia|2020-05-31	0.0003719551	Oceania
Oceania|hCoV-19/Australia/WA12/2020|EPI ISL 470830|B.1.5|Australia|2020-03-31	Oceania|hCoV-19/Australia/VIC1894/2020|EPI ISL 480650|B.1.1|Australia|2020-05-31	0.0001690368	Oceania
Oceania|hCoV-19/Australia/SAP073/2020|EPI ISL 451110|B.1|Australia|2020-03-31	Oceania|hCoV-19/Australia/VIC1894/2020|EPI ISL 480650|B.1.1|Australia|2020-05-31	0.0002366723	Oceania
Oceania|hCoV-19/Australia/SAP087/2020|EPI ISL 451122|B.1|Australia|2020-03-31	Oceania|hCoV-19/Australia/VIC1894/2020|EPI ISL 480650|B.1.1|Australia|2020-05-31	0.0003719724	Oceania
Oceania|hCoV-19/Australia/VIC990/2020|EPI ISL 430556|B.1|Australia|2020-03-31	Oceania|hCoV-19/Australia/VIC1894/2020|EPI ISL 480650|B.1.1|Australia|2020-05-31	0.0002704882	Oceania
Oceania|hCoV-19/Australia/SAP072/2020|EPI ISL 451109|B.1|Australia|2020-03-31	Oceania|hCoV-19/Australia/VIC1894/2020|EPI ISL 480650|B.1.1|Australia|2020-05-31	0.0002704882	Oceania
Oceania|hCoV-19/Australia/NSW293/2020|EPI ISL 451557|A|Australia|2020-03-31	Oceania|hCoV-19/Australia/VIC1894/2020|EPI ISL 480650|B.1.1|Australia|2020-05-31	0.0004795184	Oceania
Oceania|hCoV-19/Australia/NSW561/2020|EPI ISL 478673|B.1.1|Australia|2020-03-31	Oceania|hCoV-19/Australia/VIC1894/2020|EPI ISL 480650|B.1.1|Australia|2020-05-31	0.0001027086	Oceania
Oceania|hCoV-19/Australia/NSW542/2020|EPI ISL 455081|B.1|Australia|2020-03-31	Oceania|hCoV-19/Australia/VIC1894/2020|EPI ISL 480650|B.1.1|Australia|2020-05-31	0.0002739601	Oceania
Oceania|hCoV-19/Australia/NSW273/2020|EPI ISL 451538|B.1|Australia|2020-03-31	Oceania|hCoV-19/Australia/VIC1894/2020|EPI ISL 480650|B.1.1|Australia|2020-05-31	0.0002739521	Oceania
Oceania|hCoV-19/Australia/NSW289/2020|EPI ISL 451553|B.1.5|Australia|2020-03-31	Oceania|hCoV-19/Australia/VIC1894/2020|EPI ISL 480650|B.1.1|Australia|2020-05-31	0.0002396918	Oceania
Oceania|hCoV-19/Australia/NSW588/2020|EPI ISL 478700|B.1|Australia|2020-03-31	Oceania|hCoV-19/Australia/VIC1894/2020|EPI ISL 480650|B.1.1|Australia|2020-05-31	0.0002739521	Oceania
Oceania|hCoV-19/Australia/NSW496/2020|EPI ISL 455036|B.1.5|Australia|2020-03-31	Oceania|hCoV-19/Australia/VIC1894/2020|EPI ISL 480650|B.1.1|Australia|2020-05-31	0.0001712012	Oceania
Oceania|hCoV-19/Australia/NSW337/2020|EPI ISL 451599|B.4|Australia|2020-03-31	Oceania|hCoV-19/Australia/VIC1894/2020|EPI ISL 480650|B.1.1|Australia|2020-05-31	0.0004795184	Oceania
Oceania|hCoV-19/Australia/NSW329/2020|EPI ISL 451591|B.1.1|Australia|2020-03-31	Oceania|hCoV-19/Australia/VIC1894/2020|EPI ISL 480650|B.1.1|Australia|2020-05-31	0.0001027056	Oceania
Oceania|hCoV-19/Australia/NSW314/2020|EPI ISL 451577|B.1.5|Australia|2020-03-31	Oceania|hCoV-19/Australia/VIC1894/2020|EPI ISL 480650|B.1.1|Australia|2020-05-31	0.0002054458	Oceania
Oceania|hCoV-19/New Zealand/20VR2004/2020|EPI ISL 456330|B.1.8|New Zealand|2020-04-01	Oceania|hCoV-19/Australia/VIC1894/2020|EPI ISL 480650|B.1.1|Australia|2020-05-31	0.0002366752	Oceania
Oceania|hCoV-19/Australia/VPRL007/2020|EPI ISL 455599|B.1|Australia|2020-04-01	Oceania|hCoV-19/Australia/VIC1894/2020|EPI ISL 480650|B.1.1|Australia|2020-05-31	0.0002704882	Oceania
Oceania|hCoV-19/Australia/QLD978/2020|EPI ISL 530229|B|Australia|2020-04-01	Oceania|hCoV-19/Australia/VIC1894/2020|EPI ISL 480650|B.1.1|Australia|2020-05-31	0.0003381525	Oceania
Oceania|hCoV-19/Australia/QLD968/2020|EPI ISL 530228|B.1|Australia|2020-04-01	Oceania|hCoV-19/Australia/VIC1894/2020|EPI ISL 480650|B.1.1|Australia|2020-05-31	0.0002366723	Oceania
Oceania|hCoV-19/Australia/QLD979/2020|EPI ISL 530227|B.1.5|Australia|2020-04-01	Oceania|hCoV-19/Australia/VIC1894/2020|EPI ISL 480650|B.1.1|Australia|2020-05-31	0.0002366750	Oceania
Oceania|hCoV-19/Australia/SAP091/2020|EPI ISL 451126|B.1|Australia|2020-04-01	Oceania|hCoV-19/Australia/VIC1894/2020|EPI ISL 480650|B.1.1|Australia|2020-05-31	0.0002704882	Oceania
Oceania|hCoV-19/Australia/SAP090/2020|EPI ISL 451125|B.1|Australia|2020-04-01	Oceania|hCoV-19/Australia/VIC1894/2020|EPI ISL 480650|B.1.1|Australia|2020-05-31	0.0004058153	Oceania
Oceania|hCoV-19/Australia/NSW589/2020|EPI ISL 478701|B.1|Australia|2020-04-01	Oceania|hCoV-19/Australia/VIC1894/2020|EPI ISL 480650|B.1.1|Australia|2020-05-31	0.0002739521	Oceania
Oceania|hCoV-19/Australia/NSW341/2020|EPI ISL 451603|B.1.8|Australia|2020-04-01	Oceania|hCoV-19/Australia/VIC1894/2020|EPI ISL 480650|B.1.1|Australia|2020-05-31	0.0003082206	Oceania
Oceania|hCoV-19/Australia/NSW306/2020|EPI ISL 451570|B.1.5|Australia|2020-04-01	Oceania|hCoV-19/Australia/VIC1894/2020|EPI ISL 480650|B.1.1|Australia|2020-05-31	0.0001712012	Oceania
Oceania|hCoV-19/Australia/NSW319/2020|EPI ISL 451582|B.1|Australia|2020-04-01	Oceania|hCoV-19/Australia/VIC1894/2020|EPI ISL 480650|B.1.1|Australia|2020-05-31	0.0003424866	Oceania
Oceania|hCoV-19/New Zealand/20VR2000/2020|EPI ISL 456327|B.3|New Zealand|2020-04-01	Oceania|hCoV-19/Australia/VIC1894/2020|EPI ISL 480650|B.1.1|Australia|2020-05-31	0.0005073728	Oceania
Oceania|hCoV-19/New Zealand/20VR2006/2020|EPI ISL 456331|B.1.8|New Zealand|2020-04-01	Oceania|hCoV-19/Australia/VIC1894/2020|EPI ISL 480650|B.1.1|Australia|2020-05-31	0.0002367070	Oceania
Oceania|hCoV-19/Australia/VIC1011/2020|EPI ISL 430547|B.1.5|Australia|2020-04-01	Oceania|hCoV-19/Australia/VIC1894/2020|EPI ISL 480650|B.1.1|Australia|2020-05-31	0.0002366922	Oceania
Oceania|hCoV-19/Australia/SAP088/2020|EPI ISL 451123|B.1|Australia|2020-04-01	Oceania|hCoV-19/Australia/VIC1894/2020|EPI ISL 480650|B.1.1|Australia|2020-05-31	0.0002707754	Oceania
Oceania|hCoV-19/Australia/VIC798/2020|EPI ISL 427072|B.1.5|Australia|2020-04-01	Oceania|hCoV-19/Australia/VIC1894/2020|EPI ISL 480650|B.1.1|Australia|2020-05-31	0.0002704835	Oceania
Oceania|hCoV-19/Australia/VIC799/2020|EPI ISL 427073|B.1|Australia|2020-04-01	Oceania|hCoV-19/Australia/VIC1894/2020|EPI ISL 480650|B.1.1|Australia|2020-05-31	0.0003381400	Oceania
Oceania|hCoV-19/Australia/VIC1013/2020|EPI ISL 430553|B.1.5|Australia|2020-04-01	Oceania|hCoV-19/Australia/VIC1894/2020|EPI ISL 480650|B.1.1|Australia|2020-05-31	0.0002366682	Oceania
Oceania|hCoV-19/Australia/VIC1015/2020|EPI ISL 430559|B.1|Australia|2020-04-01	Oceania|hCoV-19/Australia/VIC1894/2020|EPI ISL 480650|B.1.1|Australia|2020-05-31	0.0003043109	Oceania
Oceania|hCoV-19/Australia/VIC1224/2020|EPI ISL 430522|B.1.5|Australia|2020-04-01	Oceania|hCoV-19/Australia/VIC1894/2020|EPI ISL 480650|B.1.1|Australia|2020-05-31	0.0001690368	Oceania
Oceania|hCoV-19/Australia/VIC1018/2020|EPI ISL 430490|B.1|Australia|2020-04-01	Oceania|hCoV-19/Australia/VIC1894/2020|EPI ISL 480650|B.1.1|Australia|2020-05-31	0.0002705100	Oceania
Oceania|hCoV-19/Australia/VIC1222/2020|EPI ISL 430519|B.1.5|Australia|2020-04-01	Oceania|hCoV-19/Australia/VIC1894/2020|EPI ISL 480650|B.1.1|Australia|2020-05-31	0.0001690540	Oceania
Oceania|hCoV-19/Australia/VIC1214/2020|EPI ISL 430505|B.1.5|Australia|2020-04-01	Oceania|hCoV-19/Australia/VIC1894/2020|EPI ISL 480650|B.1.1|Australia|2020-05-31	0.0002029170	Oceania
Oceania|hCoV-19/Australia/VIC1208/2020|EPI ISL 430498|B.1.5|Australia|2020-04-01	Oceania|hCoV-19/Australia/VIC1894/2020|EPI ISL 480650|B.1.1|Australia|2020-05-31	0.0004059286	Oceania
Oceania|hCoV-19/Australia/VIC1211/2020|EPI ISL 430501|B.1|Australia|2020-04-01	Oceania|hCoV-19/Australia/VIC1894/2020|EPI ISL 480650|B.1.1|Australia|2020-05-31	0.0003049654	Oceania
Oceania|hCoV-19/Australia/VIC1012/2020|EPI ISL 430548|B.1.1|Australia|2020-04-01	Oceania|hCoV-19/Australia/VIC1894/2020|EPI ISL 480650|B.1.1|Australia|2020-05-31	0.0001018509	Oceania
Oceania|hCoV-19/Australia/VIC1219/2020|EPI ISL 430516|B.1.22|Australia|2020-04-01	Oceania|hCoV-19/Australia/VIC1894/2020|EPI ISL 480650|B.1.1|Australia|2020-05-31	0.0003413204	Oceania
Oceania|hCoV-19/Australia/VIC1212/2020|EPI ISL 430502|B.1|Australia|2020-04-01	Oceania|hCoV-19/Australia/VIC1894/2020|EPI ISL 480650|B.1.1|Australia|2020-05-31	0.0003758338	Oceania
Oceania|hCoV-19/Australia/VIC1209/2020|EPI ISL 430499|B.1.1|Australia|2020-04-01	Oceania|hCoV-19/Australia/VIC1894/2020|EPI ISL 480650|B.1.1|Australia|2020-05-31	0.0002392535	Oceania
Oceania|hCoV-19/Australia/SAP089/2020|EPI ISL 451124|B.1|Australia|2020-04-01	Oceania|hCoV-19/Australia/VIC1894/2020|EPI ISL 480650|B.1.1|Australia|2020-05-31	0.0002410397	Oceania
Oceania|hCoV-19/Australia/VIC1014/2020|EPI ISL 430555|B.1.5|Australia|2020-04-01	Oceania|hCoV-19/Australia/VIC1894/2020|EPI ISL 480650|B.1.1|Australia|2020-05-31	0.0002421946	Oceania
Oceania|hCoV-19/Australia/VIC1218/2020|EPI ISL 430515|B.1.5|Australia|2020-04-01	Oceania|hCoV-19/Australia/VIC1894/2020|EPI ISL 480650|B.1.1|Australia|2020-05-31	0.0001720553	Oceania
Oceania|hCoV-19/Australia/SAP092/2020|EPI ISL 451127|B.1|Australia|2020-04-01	Oceania|hCoV-19/Australia/VIC1894/2020|EPI ISL 480650|B.1.1|Australia|2020-05-31	0.0003838387	Oceania
Oceania|hCoV-19/Australia/VPRL009/2020|EPI ISL 455601|B.1|Australia|2020-04-01	Oceania|hCoV-19/Australia/VIC1894/2020|EPI ISL 480650|B.1.1|Australia|2020-05-31	0.0002446957	Oceania
Oceania|hCoV-19/Australia/VIC1213/2020|EPI ISL 430503|B.1|Australia|2020-04-01	Oceania|hCoV-19/Australia/VIC1894/2020|EPI ISL 480650|B.1.1|Australia|2020-05-31	0.0003822988	Oceania
Oceania|hCoV-19/Australia/VIC1215/2020|EPI ISL 430508|B.1|Australia|2020-04-01	Oceania|hCoV-19/Australia/VIC1894/2020|EPI ISL 480650|B.1.1|Australia|2020-05-31	0.0002793690	Oceania
Oceania|hCoV-19/Australia/VIC1010/2020|EPI ISL 430560|B.1|Australia|2020-04-01	Oceania|hCoV-19/Australia/VIC1894/2020|EPI ISL 480650|B.1.1|Australia|2020-05-31	0.0002804409	Oceania
Oceania|hCoV-19/New Zealand/20VR1995/2020|EPI ISL 456325|B|New Zealand|2020-04-01	Oceania|hCoV-19/Australia/VIC1894/2020|EPI ISL 480650|B.1.1|Australia|2020-05-31	0.0002836205	Oceania
Oceania|hCoV-19/New Zealand/20VR2022/2020|EPI ISL 456337|B.1|New Zealand|2020-04-01	Oceania|hCoV-19/Australia/VIC1894/2020|EPI ISL 480650|B.1.1|Australia|2020-05-31	0.0002134322	Oceania
Oceania|hCoV-19/Australia/QLD973/2020|EPI ISL 530231|B.1.5|Australia|2020-04-02	Oceania|hCoV-19/Australia/VIC1894/2020|EPI ISL 480650|B.1.1|Australia|2020-05-31	0.0003381560	Oceania
Oceania|hCoV-19/Australia/QLD1015/2020|EPI ISL 530275|B.1|Australia|2020-04-02	Oceania|hCoV-19/Australia/VIC1894/2020|EPI ISL 480650|B.1.1|Australia|2020-05-31	0.0002366723	Oceania
Oceania|hCoV-19/Australia/VPRL005/2020|EPI ISL 455597|B.1|Australia|2020-04-02	Oceania|hCoV-19/Australia/VIC1894/2020|EPI ISL 480650|B.1.1|Australia|2020-05-31	0.0002704882	Oceania
Oceania|hCoV-19/Australia/NSW2431/2020|EPI ISL 527015|B.1.1|Australia|2020-04-02	Oceania|hCoV-19/Australia/VIC1894/2020|EPI ISL 480650|B.1.1|Australia|2020-05-31	0.0001014073	Oceania
Oceania|hCoV-19/Australia/VIC812/2020|EPI ISL 427085|B.4|Australia|2020-04-02	Oceania|hCoV-19/Australia/VIC1894/2020|EPI ISL 480650|B.1.1|Australia|2020-05-31	0.0005749708	Oceania
Oceania|hCoV-19/Australia/SAP019/2020|EPI ISL 468017|B.1|Australia|2020-04-02	Oceania|hCoV-19/Australia/VIC1894/2020|EPI ISL 480650|B.1.1|Australia|2020-05-31	0.0002366723	Oceania
Oceania|hCoV-19/New Zealand/20VR2095/2020|EPI ISL 548123|B.1.1.75|New Zealand|2020-04-02	Oceania|hCoV-19/Australia/VIC1894/2020|EPI ISL 480650|B.1.1|Australia|2020-05-31	0.0002028641	Oceania
Oceania|hCoV-19/Australia/NSW290/2020|EPI ISL 451554|B.1|Australia|2020-04-02	Oceania|hCoV-19/Australia/VIC1894/2020|EPI ISL 480650|B.1.1|Australia|2020-05-31	0.0003082260	Oceania
Oceania|hCoV-19/Australia/NSW270/2020|EPI ISL 451535|B.3|Australia|2020-04-02	Oceania|hCoV-19/Australia/VIC1894/2020|EPI ISL 480650|B.1.1|Australia|2020-05-31	0.0004452498	Oceania
Oceania|hCoV-19/Australia/NSW284/2020|EPI ISL 451548|B.1.5|Australia|2020-04-02	Oceania|hCoV-19/Australia/VIC1894/2020|EPI ISL 480650|B.1.1|Australia|2020-05-31	0.0001712012	Oceania
Oceania|hCoV-19/Australia/NSW349/2020|EPI ISL 451610|B.1.3|Australia|2020-04-02	Oceania|hCoV-19/Australia/VIC1894/2020|EPI ISL 480650|B.1.1|Australia|2020-05-31	0.0003425700	Oceania
Oceania|hCoV-19/Australia/NSW624/2020|EPI ISL 490033|B.1.1|Australia|2020-04-02	Oceania|hCoV-19/Australia/VIC1894/2020|EPI ISL 480650|B.1.1|Australia|2020-05-31	0.0000684690	Oceania
Oceania|hCoV-19/Australia/NSW277/2020|EPI ISL 451541|B.1.1|Australia|2020-04-02	Oceania|hCoV-19/Australia/VIC1894/2020|EPI ISL 480650|B.1.1|Australia|2020-05-31	0.0001027056	Oceania
Oceania|hCoV-19/New Zealand/20VR1910/2020|EPI ISL 456305|B.31|New Zealand|2020-04-02	Oceania|hCoV-19/Australia/VIC1894/2020|EPI ISL 480650|B.1.1|Australia|2020-05-31	0.0006088859	Oceania
Oceania|hCoV-19/New Zealand/20VR1887/2020|EPI ISL 456294|B.1|New Zealand|2020-04-02	Oceania|hCoV-19/Australia/VIC1894/2020|EPI ISL 480650|B.1.1|Australia|2020-05-31	0.0002366854	Oceania
Oceania|hCoV-19/Australia/SAP014/2020|EPI ISL 468019|B.1|Australia|2020-04-02	Oceania|hCoV-19/Australia/VIC1894/2020|EPI ISL 480650|B.1.1|Australia|2020-05-31	0.0002367043	Oceania
Oceania|hCoV-19/New Zealand/20VR1907/2020|EPI ISL 456303|B.1|New Zealand|2020-04-02	Oceania|hCoV-19/Australia/VIC1894/2020|EPI ISL 480650|B.1.1|Australia|2020-05-31	0.0003382501	Oceania
Oceania|hCoV-19/Australia/SAP018/2020|EPI ISL 467994|B.1|Australia|2020-04-02	Oceania|hCoV-19/Australia/VIC1894/2020|EPI ISL 480650|B.1.1|Australia|2020-05-31	0.0003047898	Oceania
Oceania|hCoV-19/Australia/VIC1025/2020|EPI ISL 430532|B.1.5|Australia|2020-04-02	Oceania|hCoV-19/Australia/VIC1894/2020|EPI ISL 480650|B.1.1|Australia|2020-05-31	0.0001690368	Oceania
Oceania|hCoV-19/Australia/SAP093/2020|EPI ISL 451128|B.1|Australia|2020-04-02	Oceania|hCoV-19/Australia/VIC1894/2020|EPI ISL 480650|B.1.1|Australia|2020-05-31	0.0002712126	Oceania
Oceania|hCoV-19/Australia/SAP017/2020|EPI ISL 468012|B.1|Australia|2020-04-02	Oceania|hCoV-19/Australia/VIC1894/2020|EPI ISL 480650|B.1.1|Australia|2020-05-31	0.0002723018	Oceania
Oceania|hCoV-19/Australia/VIC1232/2020|EPI ISL 563551|B.1.5|Australia|2020-04-02	Oceania|hCoV-19/Australia/VIC1894/2020|EPI ISL 480650|B.1.1|Australia|2020-05-31	0.0001691341	Oceania
Oceania|hCoV-19/Australia/SAP015/2020|EPI ISL 467990|B.1|Australia|2020-04-02	Oceania|hCoV-19/Australia/VIC1894/2020|EPI ISL 480650|B.1.1|Australia|2020-05-31	0.0002383640	Oceania
Oceania|hCoV-19/Australia/VIC1024/2020|EPI ISL 430531|B.1|Australia|2020-04-02	Oceania|hCoV-19/Australia/VIC1894/2020|EPI ISL 480650|B.1.1|Australia|2020-05-31	0.0002386726	Oceania
Oceania|hCoV-19/Australia/VIC814/2020|EPI ISL 427087|B.1.1|Australia|2020-04-02	Oceania|hCoV-19/Australia/VIC1894/2020|EPI ISL 480650|B.1.1|Australia|2020-05-31	0.0002050614	Oceania
Oceania|hCoV-19/Australia/VIC1234/2020|EPI ISL 430511|B.1.1|Australia|2020-04-02	Oceania|hCoV-19/Australia/VIC1894/2020|EPI ISL 480650|B.1.1|Australia|2020-05-31	0.0001363554	Oceania
Oceania|hCoV-19/Australia/VIC1231/2020|EPI ISL 561957|B.1|Australia|2020-04-02	Oceania|hCoV-19/Australia/VIC1894/2020|EPI ISL 480650|B.1.1|Australia|2020-05-31	0.0002387301	Oceania
Oceania|hCoV-19/Australia/ACT0073/2020|EPI ISL 498533|B.1.1|Australia|2020-04-02	Oceania|hCoV-19/Australia/VIC1894/2020|EPI ISL 480650|B.1.1|Australia|2020-05-31	0.0000687631	Oceania
Oceania|hCoV-19/Australia/TAS105/2020|EPI ISL 522571|B.1|Australia|2020-04-02	Oceania|hCoV-19/Australia/VIC1894/2020|EPI ISL 480650|B.1.1|Australia|2020-05-31	0.0002396127	Oceania
Oceania|hCoV-19/Australia/TAS173/2020|EPI ISL 522626|B.1.5|Australia|2020-04-02	Oceania|hCoV-19/Australia/VIC1894/2020|EPI ISL 480650|B.1.1|Australia|2020-05-31	0.0002427740	Oceania
Oceania|hCoV-19/Australia/VIC1881/2020|EPI ISL 480571|B.1.1|Australia|2020-04-02	Oceania|hCoV-19/Australia/VIC1894/2020|EPI ISL 480650|B.1.1|Australia|2020-05-31	0.0001041072	Oceania
Oceania|hCoV-19/Australia/VIC815/2020|EPI ISL 427088|B.1|Australia|2020-04-02	Oceania|hCoV-19/Australia/VIC1894/2020|EPI ISL 480650|B.1.1|Australia|2020-05-31	0.0003853110	Oceania
Oceania|hCoV-19/Australia/VIC813/2020|EPI ISL 427086|B.4|Australia|2020-04-02	Oceania|hCoV-19/Australia/VIC1894/2020|EPI ISL 480650|B.1.1|Australia|2020-05-31	0.0005632707	Oceania
Oceania|hCoV-19/Australia/VIC1046/2020|EPI ISL 430550|B.1|Australia|2020-04-03	Oceania|hCoV-19/Australia/VIC1894/2020|EPI ISL 480650|B.1.1|Australia|2020-05-31	0.0002705004	Oceania
Oceania|hCoV-19/Australia/VIC820/2020|EPI ISL 427092|B.1|Australia|2020-04-03	Oceania|hCoV-19/Australia/VIC1894/2020|EPI ISL 480650|B.1.1|Australia|2020-05-31	0.0003381243	Oceania
Oceania|hCoV-19/Australia/VIC828/2020|EPI ISL 427096|B.1.1|Australia|2020-04-03	Oceania|hCoV-19/Australia/VIC1894/2020|EPI ISL 480650|B.1.1|Australia|2020-05-31	0.0002366477	Oceania
Oceania|hCoV-19/New Zealand/20VR2096/2020|EPI ISL 548124|B.40|New Zealand|2020-04-03	Oceania|hCoV-19/Australia/VIC1894/2020|EPI ISL 480650|B.1.1|Australia|2020-05-31	0.0005073151	Oceania
Oceania|hCoV-19/Australia/SAP226/2020|EPI ISL 468024|B.1.1.1|Australia|2020-04-03	Oceania|hCoV-19/Australia/VIC1894/2020|EPI ISL 480650|B.1.1|Australia|2020-05-31	0.0002366545	Oceania
Oceania|hCoV-19/Australia/VIC1041/2020|EPI ISL 430536|B.1|Australia|2020-04-03	Oceania|hCoV-19/Australia/VIC1894/2020|EPI ISL 480650|B.1.1|Australia|2020-05-31	0.0002704882	Oceania
Oceania|hCoV-19/Australia/VIC824/2020|EPI ISL 427095|B.1|Australia|2020-04-03	Oceania|hCoV-19/Australia/VIC1894/2020|EPI ISL 480650|B.1.1|Australia|2020-05-31	0.0003043056	Oceania
Oceania|hCoV-19/Australia/SAP437/2020|EPI ISL 508128|B.1.1|Australia|2020-04-03	Oceania|hCoV-19/Australia/VIC1894/2020|EPI ISL 480650|B.1.1|Australia|2020-05-31	0.0002028331	Oceania
Oceania|hCoV-19/Australia/QLD967/2020|EPI ISL 530232|B.1|Australia|2020-04-03	Oceania|hCoV-19/Australia/VIC1894/2020|EPI ISL 480650|B.1.1|Australia|2020-05-31	0.0002366723	Oceania
Oceania|hCoV-19/Australia/NSW301/2020|EPI ISL 451565|B.4|Australia|2020-04-03	Oceania|hCoV-19/Australia/VIC1894/2020|EPI ISL 480650|B.1.1|Australia|2020-05-31	0.0005823363	Oceania
Oceania|hCoV-19/Australia/NSW287/2020|EPI ISL 451551|B.1.1|Australia|2020-04-03	Oceania|hCoV-19/Australia/VIC1894/2020|EPI ISL 480650|B.1.1|Australia|2020-05-31	0.0001027056	Oceania
Oceania|hCoV-19/Australia/NSW269/2020|EPI ISL 451534|B.1|Australia|2020-04-03	Oceania|hCoV-19/Australia/VIC1894/2020|EPI ISL 480650|B.1.1|Australia|2020-05-31	0.0002739521	Oceania
Oceania|hCoV-19/Australia/WA13/2020|EPI ISL 470831|B.1|Australia|2020-04-03	Oceania|hCoV-19/Australia/VIC1894/2020|EPI ISL 480650|B.1.1|Australia|2020-05-31	0.0003043470	Oceania
Oceania|hCoV-19/Australia/VIC1039/2020|EPI ISL 430535|B.1.1.8|Australia|2020-04-03	Oceania|hCoV-19/Australia/VIC1894/2020|EPI ISL 480650|B.1.1|Australia|2020-05-31	0.0001690192	Oceania
Oceania|hCoV-19/Australia/VIC821/2020|EPI ISL 427093|B.1.5|Australia|2020-04-03	Oceania|hCoV-19/Australia/VIC1894/2020|EPI ISL 480650|B.1.1|Australia|2020-05-31	0.0001703092	Oceania
Oceania|hCoV-19/Australia/VIC1045/2020|EPI ISL 430546|B.1|Australia|2020-04-03	Oceania|hCoV-19/Australia/VIC1894/2020|EPI ISL 480650|B.1.1|Australia|2020-05-31	0.0002385920	Oceania
Oceania|hCoV-19/Australia/VIC1044/2020|EPI ISL 430540|B.3|Australia|2020-04-03	Oceania|hCoV-19/Australia/VIC1894/2020|EPI ISL 480650|B.1.1|Australia|2020-05-31	0.0004439572	Oceania
Oceania|hCoV-19/Australia/SAP145/2020|EPI ISL 467987|B.1|Australia|2020-04-03	Oceania|hCoV-19/Australia/VIC1894/2020|EPI ISL 480650|B.1.1|Australia|2020-05-31	0.0002747172	Oceania
Oceania|hCoV-19/Australia/VIC1038/2020|EPI ISL 430534|B.1.1|Australia|2020-04-03	Oceania|hCoV-19/Australia/VIC1894/2020|EPI ISL 480650|B.1.1|Australia|2020-05-31	0.0001030053	Oceania
Oceania|hCoV-19/New Zealand/20VR2055/2020|EPI ISL 456350|B.1.1|New Zealand|2020-04-03	Oceania|hCoV-19/Australia/VIC1894/2020|EPI ISL 480650|B.1.1|Australia|2020-05-31	0.0000689006	Oceania
Oceania|hCoV-19/New Zealand/20VR1947/2020|EPI ISL 456318|B.31|New Zealand|2020-04-03	Oceania|hCoV-19/Australia/VIC1894/2020|EPI ISL 480650|B.1.1|Australia|2020-05-31	0.0006550212	Oceania
Oceania|hCoV-19/New Zealand/20VR1927/2020|EPI ISL 456311|B.1|New Zealand|2020-04-03	Oceania|hCoV-19/Australia/VIC1894/2020|EPI ISL 480650|B.1.1|Australia|2020-05-31	0.0002412973	Oceania
Oceania|hCoV-19/New Zealand/20VR1928/2020|EPI ISL 456312|B|New Zealand|2020-04-03	Oceania|hCoV-19/Australia/VIC1894/2020|EPI ISL 480650|B.1.1|Australia|2020-05-31	0.0002412347	Oceania
Oceania|hCoV-19/Australia/VIC818/2020|EPI ISL 427090|B.1.22|Australia|2020-04-03	Oceania|hCoV-19/Australia/VIC1894/2020|EPI ISL 480650|B.1.1|Australia|2020-05-31	0.0005152567	Oceania
Oceania|hCoV-19/Australia/SAP247/2020|EPI ISL 483081|B.1|Australia|2020-04-03	Oceania|hCoV-19/Australia/VIC1894/2020|EPI ISL 480650|B.1.1|Australia|2020-05-31	0.0003113873	Oceania
Oceania|hCoV-19/Australia/VIC816/2020|EPI ISL 427089|B.1.5|Australia|2020-04-03	Oceania|hCoV-19/Australia/VIC1894/2020|EPI ISL 480650|B.1.1|Australia|2020-05-31	0.0003113521	Oceania
Oceania|hCoV-19/New Zealand/20VR1929/2020|EPI ISL 456313|B|New Zealand|2020-04-03	Oceania|hCoV-19/Australia/VIC1894/2020|EPI ISL 480650|B.1.1|Australia|2020-05-31	0.0002127281	Oceania
Oceania|hCoV-19/Australia/VIC837/2020|EPI ISL 427101|B.1.22|Australia|2020-04-04	Oceania|hCoV-19/Australia/VIC1894/2020|EPI ISL 480650|B.1.1|Australia|2020-05-31	0.0003719439	Oceania
Oceania|hCoV-19/Australia/NSW2544/2020|EPI ISL 527045|B.1|Australia|2020-04-04	Oceania|hCoV-19/Australia/VIC1894/2020|EPI ISL 480650|B.1.1|Australia|2020-05-31	0.0003043197	Oceania
Oceania|hCoV-19/Australia/NSW2543/2020|EPI ISL 527044|B.1|Australia|2020-04-04	Oceania|hCoV-19/Australia/VIC1894/2020|EPI ISL 480650|B.1.1|Australia|2020-05-31	0.0003381497	Oceania
Oceania|hCoV-19/Australia/NSW2550/2020|EPI ISL 527051|B.1.98|Australia|2020-04-04	Oceania|hCoV-19/Australia/VIC1894/2020|EPI ISL 480650|B.1.1|Australia|2020-05-31	0.0002704757	Oceania
Oceania|hCoV-19/Australia/VIC848/2020|EPI ISL 427108|B.1|Australia|2020-04-04	Oceania|hCoV-19/Australia/VIC1894/2020|EPI ISL 480650|B.1.1|Australia|2020-05-31	0.0002705008	Oceania
Oceania|hCoV-19/Australia/NSW2548/2020|EPI ISL 527049|B.1.98|Australia|2020-04-04	Oceania|hCoV-19/Australia/VIC1894/2020|EPI ISL 480650|B.1.1|Australia|2020-05-31	0.0004058036	Oceania
Oceania|hCoV-19/Australia/NSW2536/2020|EPI ISL 527039|B.1.98|Australia|2020-04-04	Oceania|hCoV-19/Australia/VIC1894/2020|EPI ISL 480650|B.1.1|Australia|2020-05-31	0.0003381400	Oceania
Oceania|hCoV-19/Australia/NSW2547/2020|EPI ISL 527048|B.1|Australia|2020-04-04	Oceania|hCoV-19/Australia/VIC1894/2020|EPI ISL 480650|B.1.1|Australia|2020-05-31	0.0002704913	Oceania
Oceania|hCoV-19/Australia/VIC843/2020|EPI ISL 427103|B.1.5|Australia|2020-04-04	Oceania|hCoV-19/Australia/VIC1894/2020|EPI ISL 480650|B.1.1|Australia|2020-05-31	0.0001690368	Oceania
Oceania|hCoV-19/Australia/VIC842/2020|EPI ISL 427102|B.1|Australia|2020-04-04	Oceania|hCoV-19/Australia/VIC1894/2020|EPI ISL 480650|B.1.1|Australia|2020-05-31	0.0003719551	Oceania
Oceania|hCoV-19/Australia/NSW2551/2020|EPI ISL 527052|B.1.98|Australia|2020-04-04	Oceania|hCoV-19/Australia/VIC1894/2020|EPI ISL 480650|B.1.1|Australia|2020-05-31	0.0003719789	Oceania
Oceania|hCoV-19/Australia/NSW2545/2020|EPI ISL 527046|B.40|Australia|2020-04-04	Oceania|hCoV-19/Australia/VIC1894/2020|EPI ISL 480650|B.1.1|Australia|2020-05-31	0.0004734623	Oceania
Oceania|hCoV-19/Australia/NSW2549/2020|EPI ISL 527050|B.1.98|Australia|2020-04-04	Oceania|hCoV-19/Australia/VIC1894/2020|EPI ISL 480650|B.1.1|Australia|2020-05-31	0.0004734791	Oceania
Oceania|hCoV-19/Australia/VIC846/2020|EPI ISL 427106|B.4|Australia|2020-04-04	Oceania|hCoV-19/Australia/VIC1894/2020|EPI ISL 480650|B.1.1|Australia|2020-05-31	0.0006088159	Oceania
Oceania|hCoV-19/Australia/VIC845/2020|EPI ISL 427105|B.1.22|Australia|2020-04-04	Oceania|hCoV-19/Australia/VIC1894/2020|EPI ISL 480650|B.1.1|Australia|2020-05-31	0.0004057848	Oceania
Oceania|hCoV-19/Australia/NSW2542/2020|EPI ISL 527043|B.1|Australia|2020-04-04	Oceania|hCoV-19/Australia/VIC1894/2020|EPI ISL 480650|B.1.1|Australia|2020-05-31	0.0003043285	Oceania
Oceania|hCoV-19/Australia/VIC1062/2020|EPI ISL 430578|B.1.5|Australia|2020-04-04	Oceania|hCoV-19/Australia/VIC1894/2020|EPI ISL 480650|B.1.1|Australia|2020-05-31	0.0003043284	Oceania
Oceania|hCoV-19/Australia/NSW298/2020|EPI ISL 451562|B.1.5|Australia|2020-04-04	Oceania|hCoV-19/Australia/VIC1894/2020|EPI ISL 480650|B.1.1|Australia|2020-05-31	0.0003081971	Oceania
Oceania|hCoV-19/Australia/NSW295/2020|EPI ISL 451559|B.4|Australia|2020-04-04	Oceania|hCoV-19/Australia/VIC1894/2020|EPI ISL 480650|B.1.1|Australia|2020-05-31	0.0004795184	Oceania
Oceania|hCoV-19/Australia/NSW296/2020|EPI ISL 451560|B.1.1|Australia|2020-04-04	Oceania|hCoV-19/Australia/VIC1894/2020|EPI ISL 480650|B.1.1|Australia|2020-05-31	0.0001027056	Oceania
Oceania|hCoV-19/Australia/NSW309/2020|EPI ISL 451573|B.1.5|Australia|2020-04-04	Oceania|hCoV-19/Australia/VIC1894/2020|EPI ISL 480650|B.1.1|Australia|2020-05-31	0.0002054518	Oceania
Oceania|hCoV-19/New Zealand/20VR2063/2020|EPI ISL 456355|B.1.1|New Zealand|2020-04-04	Oceania|hCoV-19/Australia/VIC1894/2020|EPI ISL 480650|B.1.1|Australia|2020-05-31	0.0000676081	Oceania
Oceania|hCoV-19/New Zealand/20VR1936/2020|EPI ISL 456315|B.1|New Zealand|2020-04-04	Oceania|hCoV-19/Australia/VIC1894/2020|EPI ISL 480650|B.1.1|Australia|2020-05-31	0.0002705658	Oceania
Oceania|hCoV-19/Australia/VIC851/2020|EPI ISL 427111|B.1.1|Australia|2020-04-04	Oceania|hCoV-19/Australia/VIC1894/2020|EPI ISL 480650|B.1.1|Australia|2020-05-31	0.0001014451	Oceania
Oceania|hCoV-19/Australia/VIC849/2020|EPI ISL 427109|B.1|Australia|2020-04-04	Oceania|hCoV-19/Australia/VIC1894/2020|EPI ISL 480650|B.1.1|Australia|2020-05-31	0.0002366722	Oceania
Oceania|hCoV-19/Australia/VIC850/2020|EPI ISL 427110|B.1.1|Australia|2020-04-04	Oceania|hCoV-19/Australia/VIC1894/2020|EPI ISL 480650|B.1.1|Australia|2020-05-31	0.0000676035	Oceania
Oceania|hCoV-19/Australia/VIC852/2020|EPI ISL 427112|B.1.1|Australia|2020-04-04	Oceania|hCoV-19/Australia/VIC1894/2020|EPI ISL 480650|B.1.1|Australia|2020-05-31	0.0000678927	Oceania
Oceania|hCoV-19/Australia/VIC829/2020|EPI ISL 427097|B.1.5|Australia|2020-04-04	Oceania|hCoV-19/Australia/VIC1894/2020|EPI ISL 480650|B.1.1|Australia|2020-05-31	0.0002059914	Oceania
Oceania|hCoV-19/Australia/VIC1276/2020|EPI ISL 430685|B.1.1.10|Australia|2020-04-04	Oceania|hCoV-19/Australia/VIC1894/2020|EPI ISL 480650|B.1.1|Australia|2020-05-31	0.0002402193	Oceania
Oceania|hCoV-19/Australia/VIC834/2020|EPI ISL 427099|B.1|Australia|2020-04-04	Oceania|hCoV-19/Australia/VIC1894/2020|EPI ISL 480650|B.1.1|Australia|2020-05-31	0.0002439192	Oceania
Oceania|hCoV-19/Australia/VIC844/2020|EPI ISL 427104|B.1.5|Australia|2020-04-04	Oceania|hCoV-19/Australia/VIC1894/2020|EPI ISL 480650|B.1.1|Australia|2020-05-31	0.0002808798	Oceania
Oceania|hCoV-19/New Zealand/20VR2097/2020|EPI ISL 456376|B.1.370|New Zealand|2020-04-05	Oceania|hCoV-19/Australia/VIC1894/2020|EPI ISL 480650|B.1.1|Australia|2020-05-31	0.0003381243	Oceania
Oceania|hCoV-19/Australia/VIC857/2020|EPI ISL 427116|B.1|Australia|2020-04-05	Oceania|hCoV-19/Australia/VIC1894/2020|EPI ISL 480650|B.1.1|Australia|2020-05-31	0.0002704882	Oceania
Oceania|hCoV-19/Australia/VIC858/2020|EPI ISL 427117|B.1.1|Australia|2020-04-05	Oceania|hCoV-19/Australia/VIC1894/2020|EPI ISL 480650|B.1.1|Australia|2020-05-31	0.0001014073	Oceania
Oceania|hCoV-19/Australia/VIC860/2020|EPI ISL 427118|B.1.1|Australia|2020-04-05	Oceania|hCoV-19/Australia/VIC1894/2020|EPI ISL 480650|B.1.1|Australia|2020-05-31	0.0000676035	Oceania
Oceania|hCoV-19/Australia/VIC876/2020|EPI ISL 427131|B.1.1.33|Australia|2020-04-05	Oceania|hCoV-19/Australia/VIC1894/2020|EPI ISL 480650|B.1.1|Australia|2020-05-31	0.0001352125	Oceania
Oceania|hCoV-19/Australia/SAP441/2020|EPI ISL 508132|B.1.1|Australia|2020-04-05	Oceania|hCoV-19/Australia/VIC1894/2020|EPI ISL 480650|B.1.1|Australia|2020-05-31	0.0001352126	Oceania
Oceania|hCoV-19/Australia/NSW2132/2020|EPI ISL 500625|B.1|Australia|2020-04-05	Oceania|hCoV-19/Australia/VIC1894/2020|EPI ISL 480650|B.1.1|Australia|2020-05-31	0.0003381281	Oceania
Oceania|hCoV-19/Australia/VIC869/2020|EPI ISL 427124|B.3|Australia|2020-04-05	Oceania|hCoV-19/Australia/VIC1894/2020|EPI ISL 480650|B.1.1|Australia|2020-05-31	0.0004057938	Oceania
Oceania|hCoV-19/Australia/VIC863/2020|EPI ISL 427120|B.1|Australia|2020-04-05	Oceania|hCoV-19/Australia/VIC1894/2020|EPI ISL 480650|B.1.1|Australia|2020-05-31	0.0002366723	Oceania
Oceania|hCoV-19/Australia/NSW275/2020|EPI ISL 451539|B.6|Australia|2020-04-05	Oceania|hCoV-19/Australia/VIC1894/2020|EPI ISL 480650|B.1.1|Australia|2020-05-31	0.0005823362	Oceania
Oceania|hCoV-19/Australia/WA99/2020|EPI ISL 512752|B.1.1|Australia|2020-04-05	Oceania|hCoV-19/Australia/VIC1894/2020|EPI ISL 480650|B.1.1|Australia|2020-05-31	0.0002397082	Oceania
Oceania|hCoV-19/Australia/NSW2131/2020|EPI ISL 500624|B.1|Australia|2020-04-05	Oceania|hCoV-19/Australia/VIC1894/2020|EPI ISL 480650|B.1.1|Australia|2020-05-31	0.0003719698	Oceania
Oceania|hCoV-19/New Zealand/20VR2059/2020|EPI ISL 456353|B.1|New Zealand|2020-04-05	Oceania|hCoV-19/Australia/VIC1894/2020|EPI ISL 480650|B.1.1|Australia|2020-05-31	0.0002368455	Oceania
Oceania|hCoV-19/Australia/VIC870/2020|EPI ISL 427125|B.1.5|Australia|2020-04-05	Oceania|hCoV-19/Australia/VIC1894/2020|EPI ISL 480650|B.1.1|Australia|2020-05-31	0.0001690368	Oceania
Oceania|hCoV-19/Australia/VIC1071/2020|EPI ISL 430581|B.1|Australia|2020-04-05	Oceania|hCoV-19/Australia/VIC1894/2020|EPI ISL 480650|B.1.1|Australia|2020-05-31	0.0002028542	Oceania
Oceania|hCoV-19/Australia/VIC873/2020|EPI ISL 427128|B.1|Australia|2020-04-05	Oceania|hCoV-19/Australia/VIC1894/2020|EPI ISL 480650|B.1.1|Australia|2020-05-31	0.0002376445	Oceania
Oceania|hCoV-19/Australia/WA83/2020|EPI ISL 512736|B.1.1|Australia|2020-04-05	Oceania|hCoV-19/Australia/VIC1894/2020|EPI ISL 480650|B.1.1|Australia|2020-05-31	0.0002099974	Oceania
Oceania|hCoV-19/Australia/VIC872/2020|EPI ISL 427127|B.52|Australia|2020-04-05	Oceania|hCoV-19/Australia/VIC1894/2020|EPI ISL 480650|B.1.1|Australia|2020-05-31	0.0005871163	Oceania
Oceania|hCoV-19/New Zealand/20VR2098/2020|EPI ISL 548125|B.1.1|New Zealand|2020-04-05	Oceania|hCoV-19/Australia/VIC1894/2020|EPI ISL 480650|B.1.1|Australia|2020-05-31	0.0000701102	Oceania
Oceania|hCoV-19/New Zealand/20VR2092/2020|EPI ISL 456373|B.1|New Zealand|2020-04-05	Oceania|hCoV-19/Australia/VIC1894/2020|EPI ISL 480650|B.1.1|Australia|2020-05-31	0.0001765539	Oceania
Oceania|hCoV-19/Australia/SAP027/2020|EPI ISL 468009|B.1|Australia|2020-04-06	Oceania|hCoV-19/Australia/VIC1894/2020|EPI ISL 480650|B.1.1|Australia|2020-05-31	0.0002366685	Oceania
Oceania|hCoV-19/Australia/VIC881/2020|EPI ISL 427135|B.1.1|Australia|2020-04-06	Oceania|hCoV-19/Australia/VIC1894/2020|EPI ISL 480650|B.1.1|Australia|2020-05-31	0.0001352228	Oceania
Oceania|hCoV-19/Australia/VIC883/2020|EPI ISL 427136|B.1.356|Australia|2020-04-06	Oceania|hCoV-19/Australia/VIC1894/2020|EPI ISL 480650|B.1.1|Australia|2020-05-31	0.0003382428	Oceania
Oceania|hCoV-19/Australia/WA15/2020|EPI ISL 470833|B.1|Australia|2020-04-06	Oceania|hCoV-19/Australia/VIC1894/2020|EPI ISL 480650|B.1.1|Australia|2020-05-31	0.0002366749	Oceania
Oceania|hCoV-19/Australia/VIC884/2020|EPI ISL 427137|B.1|Australia|2020-04-06	Oceania|hCoV-19/Australia/VIC1894/2020|EPI ISL 480650|B.1.1|Australia|2020-05-31	0.0000676447	Oceania
Oceania|hCoV-19/Australia/VIC1080/2020|EPI ISL 430579|B.1|Australia|2020-04-06	Oceania|hCoV-19/Australia/VIC1894/2020|EPI ISL 480650|B.1.1|Australia|2020-05-31	0.0003381438	Oceania
Oceania|hCoV-19/Australia/NSW2577/2020|EPI ISL 527062|B.1|Australia|2020-04-06	Oceania|hCoV-19/Australia/VIC1894/2020|EPI ISL 480650|B.1.1|Australia|2020-05-31	0.0002704913	Oceania
Oceania|hCoV-19/Australia/NSW544/2020|EPI ISL 455083|B.1.5|Australia|2020-04-06	Oceania|hCoV-19/Australia/VIC1894/2020|EPI ISL 480650|B.1.1|Australia|2020-05-31	0.0002739601	Oceania
Oceania|hCoV-19/Australia/NSW381/2020|EPI ISL 451641|B.1.5|Australia|2020-04-06	Oceania|hCoV-19/Australia/VIC1894/2020|EPI ISL 480650|B.1.1|Australia|2020-05-31	0.0001712012	Oceania
Oceania|hCoV-19/Australia/NSW321/2020|EPI ISL 451583|B.1|Australia|2020-04-06	Oceania|hCoV-19/Australia/VIC1894/2020|EPI ISL 480650|B.1.1|Australia|2020-05-31	0.0003082170	Oceania
Oceania|hCoV-19/Australia/VIC887/2020|EPI ISL 427140|B.31|Australia|2020-04-06	Oceania|hCoV-19/Australia/VIC1894/2020|EPI ISL 480650|B.1.1|Australia|2020-05-31	0.0006791370	Oceania
Oceania|hCoV-19/Australia/VIC1089/2020|EPI ISL 430673|B.1.1|Australia|2020-04-06	Oceania|hCoV-19/Australia/VIC1894/2020|EPI ISL 480650|B.1.1|Australia|2020-05-31	0.0001016630	Oceania
Oceania|hCoV-19/Australia/VIC885/2020|EPI ISL 427138|B.1|Australia|2020-04-06	Oceania|hCoV-19/Australia/VIC1894/2020|EPI ISL 480650|B.1.1|Australia|2020-05-31	0.0002382591	Oceania
Oceania|hCoV-19/Australia/VIC1088/2020|EPI ISL 521864|B.6|Australia|2020-04-06	Oceania|hCoV-19/Australia/VIC1894/2020|EPI ISL 480650|B.1.1|Australia|2020-05-31	0.0004782843	Oceania
Oceania|hCoV-19/New Zealand/20VR2066/2020|EPI ISL 456357|B.31|New Zealand|2020-04-06	Oceania|hCoV-19/Australia/VIC1894/2020|EPI ISL 480650|B.1.1|Australia|2020-05-31	0.0006500247	Oceania
Oceania|hCoV-19/Australia/VIC888/2020|EPI ISL 427141|B.1|Australia|2020-04-06	Oceania|hCoV-19/Australia/VIC1894/2020|EPI ISL 480650|B.1.1|Australia|2020-05-31	0.0002731046	Oceania
Oceania|hCoV-19/Australia/VIC1078/2020|EPI ISL 430564|B.1|Australia|2020-04-06	Oceania|hCoV-19/Australia/VIC1894/2020|EPI ISL 480650|B.1.1|Australia|2020-05-31	0.0003097828	Oceania
Oceania|hCoV-19/Australia/WA44/2020|EPI ISL 470861|B.1|Australia|2020-04-07	Oceania|hCoV-19/Australia/VIC1894/2020|EPI ISL 480650|B.1.1|Australia|2020-05-31	0.0003043145	Oceania
Oceania|hCoV-19/Australia/VIC1112/2020|EPI ISL 430573|B.1|Australia|2020-04-07	Oceania|hCoV-19/Australia/VIC1894/2020|EPI ISL 480650|B.1.1|Australia|2020-05-31	0.0002366723	Oceania
Oceania|hCoV-19/Australia/SAP297/2020|EPI ISL 468025|B.1.5|Australia|2020-04-07	Oceania|hCoV-19/Australia/VIC1894/2020|EPI ISL 480650|B.1.1|Australia|2020-05-31	0.0002704960	Oceania
Oceania|hCoV-19/Australia/NSW383/2020|EPI ISL 451643|B.1.5|Australia|2020-04-07	Oceania|hCoV-19/Australia/VIC1894/2020|EPI ISL 480650|B.1.1|Australia|2020-05-31	0.0003424483	Oceania
Oceania|hCoV-19/Australia/NSW604/2020|EPI ISL 478716|B.1|Australia|2020-04-07	Oceania|hCoV-19/Australia/VIC1894/2020|EPI ISL 480650|B.1.1|Australia|2020-05-31	0.0003767431	Oceania
Oceania|hCoV-19/Australia/ACT0051/2020|EPI ISL 498518|B.1|Australia|2020-04-07	Oceania|hCoV-19/Australia/VIC1894/2020|EPI ISL 480650|B.1.1|Australia|2020-05-31	0.0003043469	Oceania
Oceania|hCoV-19/Australia/VIC1279/2020|EPI ISL 430678|B.1.1|Australia|2020-04-07	Oceania|hCoV-19/Australia/VIC1894/2020|EPI ISL 480650|B.1.1|Australia|2020-05-31	0.0001014074	Oceania
Oceania|hCoV-19/Australia/SAP298/2020|EPI ISL 468007|B.1.5|Australia|2020-04-07	Oceania|hCoV-19/Australia/VIC1894/2020|EPI ISL 480650|B.1.1|Australia|2020-05-31	0.0002709632	Oceania
Oceania|hCoV-19/Australia/VIC1094/2020|EPI ISL 430583|B.1.5|Australia|2020-04-07	Oceania|hCoV-19/Australia/VIC1894/2020|EPI ISL 480650|B.1.1|Australia|2020-05-31	0.0002366762	Oceania
Oceania|hCoV-19/Australia/VIC1110/2020|EPI ISL 430569|B.1.1|Australia|2020-04-07	Oceania|hCoV-19/Australia/VIC1894/2020|EPI ISL 480650|B.1.1|Australia|2020-05-31	0.0001014292	Oceania
Oceania|hCoV-19/Australia/VIC1109/2020|EPI ISL 430618|B.1|Australia|2020-04-07	Oceania|hCoV-19/Australia/VIC1894/2020|EPI ISL 480650|B.1.1|Australia|2020-05-31	0.0003381437	Oceania
Oceania|hCoV-19/Australia/VIC1113/2020|EPI ISL 430575|B.1|Australia|2020-04-07	Oceania|hCoV-19/Australia/VIC1894/2020|EPI ISL 480650|B.1.1|Australia|2020-05-31	0.0003382810	Oceania
Oceania|hCoV-19/Australia/WA43/2020|EPI ISL 470860|B.1|Australia|2020-04-07	Oceania|hCoV-19/Australia/VIC1894/2020|EPI ISL 480650|B.1.1|Australia|2020-05-31	0.0003078418	Oceania
Oceania|hCoV-19/Australia/VIC1106/2020|EPI ISL 430588|B.1.265|Australia|2020-04-07	Oceania|hCoV-19/Australia/VIC1894/2020|EPI ISL 480650|B.1.1|Australia|2020-05-31	0.0003400901	Oceania
Oceania|hCoV-19/Australia/TAS60/2020|EPI ISL 522733|B.1|Australia|2020-04-07	Oceania|hCoV-19/Australia/VIC1894/2020|EPI ISL 480650|B.1.1|Australia|2020-05-31	0.0003413321	Oceania
Oceania|hCoV-19/New Zealand/20VR2046/2020|EPI ISL 456345|B.1.5|New Zealand|2020-04-07	Oceania|hCoV-19/Australia/VIC1894/2020|EPI ISL 480650|B.1.1|Australia|2020-05-31	0.0000695181	Oceania
Oceania|hCoV-19/New Zealand/20VR2072/2020|EPI ISL 456359|B|New Zealand|2020-04-07	Oceania|hCoV-19/Australia/VIC1894/2020|EPI ISL 480650|B.1.1|Australia|2020-05-31	0.0004525278	Oceania
Oceania|hCoV-19/Australia/VIC1111/2020|EPI ISL 430570|B.1|Australia|2020-04-07	Oceania|hCoV-19/Australia/VIC1894/2020|EPI ISL 480650|B.1.1|Australia|2020-05-31	0.0002790540	Oceania
Oceania|hCoV-19/Australia/SAP301/2020|EPI ISL 467986|B.1|Australia|2020-04-07	Oceania|hCoV-19/Australia/VIC1894/2020|EPI ISL 480650|B.1.1|Australia|2020-05-31	0.0006696307	Oceania
Oceania|hCoV-19/Australia/VIC1092/2020|EPI ISL 430582|B.1|Australia|2020-04-07	Oceania|hCoV-19/Australia/VIC1894/2020|EPI ISL 480650|B.1.1|Australia|2020-05-31	0.0002470097	Oceania
Oceania|hCoV-19/Australia/VIC1280/2020|EPI ISL 430709|B.1.1|Australia|2020-04-07	Oceania|hCoV-19/Australia/VIC1894/2020|EPI ISL 480650|B.1.1|Australia|2020-05-31	0.0001036959	Oceania
Oceania|hCoV-19/Australia/WA45/2020|EPI ISL 470862|B.1|Australia|2020-04-08	Oceania|hCoV-19/Australia/VIC1894/2020|EPI ISL 480650|B.1.1|Australia|2020-05-31	0.0003719555	Oceania
Oceania|hCoV-19/Australia/QLD969/2020|EPI ISL 530233|B.1|Australia|2020-04-08	Oceania|hCoV-19/Australia/VIC1894/2020|EPI ISL 480650|B.1.1|Australia|2020-05-31	0.0002366723	Oceania
Oceania|hCoV-19/Australia/WA17/2020|EPI ISL 470835|B.1|Australia|2020-04-08	Oceania|hCoV-19/Australia/VIC1894/2020|EPI ISL 480650|B.1.1|Australia|2020-05-31	0.0002366750	Oceania
Oceania|hCoV-19/Australia/NSW595/2020|EPI ISL 478707|B.1.1|Australia|2020-04-08	Oceania|hCoV-19/Australia/VIC1894/2020|EPI ISL 480650|B.1.1|Australia|2020-05-31	0.0001027056	Oceania
Oceania|hCoV-19/Australia/NSW603/2020|EPI ISL 478715|B.1|Australia|2020-04-08	Oceania|hCoV-19/Australia/VIC1894/2020|EPI ISL 480650|B.1.1|Australia|2020-05-31	0.0003767431	Oceania
Oceania|hCoV-19/Australia/NSW302/2020|EPI ISL 451566|B.1.5|Australia|2020-04-08	Oceania|hCoV-19/Australia/VIC1894/2020|EPI ISL 480650|B.1.1|Australia|2020-05-31	0.0002054554	Oceania
Oceania|hCoV-19/Australia/NSW294/2020|EPI ISL 451558|B.1.1.33|Australia|2020-04-08	Oceania|hCoV-19/Australia/VIC1894/2020|EPI ISL 480650|B.1.1|Australia|2020-05-31	0.0001369437	Oceania
Oceania|hCoV-19/Australia/NSW352/2020|EPI ISL 451613|B.1.5|Australia|2020-04-08	Oceania|hCoV-19/Australia/VIC1894/2020|EPI ISL 480650|B.1.1|Australia|2020-05-31	0.0001712012	Oceania
Oceania|hCoV-19/Australia/WA60/2020|EPI ISL 512713|B.1|Australia|2020-04-08	Oceania|hCoV-19/Australia/VIC1894/2020|EPI ISL 480650|B.1.1|Australia|2020-05-31	0.0003082326	Oceania
Oceania|hCoV-19/Australia/WA104/2020|EPI ISL 512757|B.1|Australia|2020-04-08	Oceania|hCoV-19/Australia/VIC1894/2020|EPI ISL 480650|B.1.1|Australia|2020-05-31	0.0002739660	Oceania
Oceania|hCoV-19/Australia/WA61/2020|EPI ISL 512714|B.1|Australia|2020-04-08	Oceania|hCoV-19/Australia/VIC1894/2020|EPI ISL 480650|B.1.1|Australia|2020-05-31	0.0002397222	Oceania
Oceania|hCoV-19/Australia/VIC1135/2020|EPI ISL 430601|B.1.370|Australia|2020-04-08	Oceania|hCoV-19/Australia/VIC1894/2020|EPI ISL 480650|B.1.1|Australia|2020-05-31	0.0003381517	Oceania
Oceania|hCoV-19/Australia/VIC1281/2020|EPI ISL 430676|B.1.1|Australia|2020-04-08	Oceania|hCoV-19/Australia/VIC1894/2020|EPI ISL 480650|B.1.1|Australia|2020-05-31	0.0001014073	Oceania
Oceania|hCoV-19/Australia/VIC1119/2020|EPI ISL 430567|B.1|Australia|2020-04-08	Oceania|hCoV-19/Australia/VIC1894/2020|EPI ISL 480650|B.1.1|Australia|2020-05-31	0.0003043143	Oceania
Oceania|hCoV-19/Australia/VIC899/2020|EPI ISL 427149|B.52|Australia|2020-04-08	Oceania|hCoV-19/Australia/VIC1894/2020|EPI ISL 480650|B.1.1|Australia|2020-05-31	0.0005773487	Oceania
Oceania|hCoV-19/Australia/VIC-CBA5/2020|EPI ISL 430065|B.1.1.71|Australia|2020-04-08	Oceania|hCoV-19/Australia/VIC1894/2020|EPI ISL 480650|B.1.1|Australia|2020-05-31	0.0002037146	Oceania
Oceania|hCoV-19/Australia/VIC1139/2020|EPI ISL 430610|B.1|Australia|2020-04-08	Oceania|hCoV-19/Australia/VIC1894/2020|EPI ISL 480650|B.1.1|Australia|2020-05-31	0.0003719551	Oceania
Oceania|hCoV-19/Australia/VIC1134/2020|EPI ISL 430600|B.1|Australia|2020-04-08	Oceania|hCoV-19/Australia/VIC1894/2020|EPI ISL 480650|B.1.1|Australia|2020-05-31	0.0002704882	Oceania
Oceania|hCoV-19/Australia/VIC1143/2020|EPI ISL 430614|B.1.1|Australia|2020-04-08	Oceania|hCoV-19/Australia/VIC1894/2020|EPI ISL 480650|B.1.1|Australia|2020-05-31	0.0001014103	Oceania
Oceania|hCoV-19/Australia/VIC1137/2020|EPI ISL 430607|B.1|Australia|2020-04-08	Oceania|hCoV-19/Australia/VIC1894/2020|EPI ISL 480650|B.1.1|Australia|2020-05-31	0.0002367044	Oceania
Oceania|hCoV-19/Australia/VIC1138/2020|EPI ISL 430609|B.1.1|Australia|2020-04-08	Oceania|hCoV-19/Australia/VIC1894/2020|EPI ISL 480650|B.1.1|Australia|2020-05-31	0.0000676081	Oceania
Oceania|hCoV-19/Australia/VIC-CBA6/2020|EPI ISL 430066|B.1|Australia|2020-04-08	Oceania|hCoV-19/Australia/VIC1894/2020|EPI ISL 480650|B.1.1|Australia|2020-05-31	0.0003777429	Oceania
Oceania|hCoV-19/Australia/VIC1136/2020|EPI ISL 430606|B|Australia|2020-04-08	Oceania|hCoV-19/Australia/VIC1894/2020|EPI ISL 480650|B.1.1|Australia|2020-05-31	0.0005141923	Oceania
Oceania|hCoV-19/New Zealand/20VR2074/2020|EPI ISL 456361|B.1.1|New Zealand|2020-04-08	Oceania|hCoV-19/Australia/VIC1894/2020|EPI ISL 480650|B.1.1|Australia|2020-05-31	0.0001041377	Oceania
Oceania|hCoV-19/Australia/VIC1140/2020|EPI ISL 430611|B.1|Australia|2020-04-08	Oceania|hCoV-19/Australia/VIC1894/2020|EPI ISL 480650|B.1.1|Australia|2020-05-31	0.0003822631	Oceania
Oceania|hCoV-19/Australia/VIC1363/2020|EPI ISL 561517|B.1.1|Australia|2020-04-08	Oceania|hCoV-19/Australia/VIC1894/2020|EPI ISL 480650|B.1.1|Australia|2020-05-31	0.0001393525	Oceania
Oceania|hCoV-19/Australia/VIC1127/2020|EPI ISL 430608|B.1.1|Australia|2020-04-08	Oceania|hCoV-19/Australia/VIC1894/2020|EPI ISL 480650|B.1.1|Australia|2020-05-31	0.0000703197	Oceania
Oceania|hCoV-19/Australia/VIC1132/2020|EPI ISL 430593|B.1|Australia|2020-04-08	Oceania|hCoV-19/Australia/VIC1894/2020|EPI ISL 480650|B.1.1|Australia|2020-05-31	0.0003381458	Oceania
Oceania|hCoV-19/Australia/QLD966/2020|EPI ISL 530234|B.1|Australia|2020-04-09	Oceania|hCoV-19/Australia/VIC1894/2020|EPI ISL 480650|B.1.1|Australia|2020-05-31	0.0003043338	Oceania
Oceania|hCoV-19/Australia/VIC1159/2020|EPI ISL 430604|B.1.370|Australia|2020-04-09	Oceania|hCoV-19/Australia/VIC1894/2020|EPI ISL 480650|B.1.1|Australia|2020-05-31	0.0003043143	Oceania
Oceania|hCoV-19/Australia/NSW2437/2020|EPI ISL 527017|B.1.1.33|Australia|2020-04-09	Oceania|hCoV-19/Australia/VIC1894/2020|EPI ISL 480650|B.1.1|Australia|2020-05-31	0.0001690192	Oceania
Oceania|hCoV-19/Australia/NSW2534/2020|EPI ISL 527038|B.1.98|Australia|2020-04-09	Oceania|hCoV-19/Australia/VIC1894/2020|EPI ISL 480650|B.1.1|Australia|2020-05-31	0.0004058036	Oceania
Oceania|hCoV-19/Australia/NSW673/2020|EPI ISL 513316|B.1.1.33|Australia|2020-04-09	Oceania|hCoV-19/Australia/VIC1894/2020|EPI ISL 480650|B.1.1|Australia|2020-05-31	0.0001711832	Oceania
Oceania|hCoV-19/Australia/NSW602/2020|EPI ISL 478714|B.1|Australia|2020-04-09	Oceania|hCoV-19/Australia/VIC1894/2020|EPI ISL 480650|B.1.1|Australia|2020-05-31	0.0003767431	Oceania
Oceania|hCoV-19/Australia/VIC1161/2020|EPI ISL 430615|B.1|Australia|2020-04-09	Oceania|hCoV-19/Australia/VIC1894/2020|EPI ISL 480650|B.1.1|Australia|2020-05-31	0.0003381245	Oceania
Oceania|hCoV-19/Australia/VIC1284/2020|EPI ISL 430701|B.1.5|Australia|2020-04-09	Oceania|hCoV-19/Australia/VIC1894/2020|EPI ISL 480650|B.1.1|Australia|2020-05-31	0.0002029513	Oceania
Oceania|hCoV-19/Australia/VIC1158/2020|EPI ISL 430602|B.1.1|Australia|2020-04-09	Oceania|hCoV-19/Australia/VIC1894/2020|EPI ISL 480650|B.1.1|Australia|2020-05-31	0.0001014074	Oceania
Oceania|hCoV-19/Australia/VIC1160/2020|EPI ISL 430605|B.1.370|Australia|2020-04-09	Oceania|hCoV-19/Australia/VIC1894/2020|EPI ISL 480650|B.1.1|Australia|2020-05-31	0.0003043247	Oceania
Oceania|hCoV-19/Australia/VIC1162/2020|EPI ISL 430616|B.1|Australia|2020-04-09	Oceania|hCoV-19/Australia/VIC1894/2020|EPI ISL 480650|B.1.1|Australia|2020-05-31	0.0002367123	Oceania
Oceania|hCoV-19/Australia/VIC1355/2020|EPI ISL 430638|B.1.1|Australia|2020-04-09	Oceania|hCoV-19/Australia/VIC1894/2020|EPI ISL 480650|B.1.1|Australia|2020-05-31	0.0000676264	Oceania
Oceania|hCoV-19/Australia/VIC1248/2020|EPI ISL 436114|B.1.5|Australia|2020-04-09	Oceania|hCoV-19/Australia/VIC1894/2020|EPI ISL 480650|B.1.1|Australia|2020-05-31	0.0002029170	Oceania
Oceania|hCoV-19/Australia/SAP095/2020|EPI ISL 451129|B.1|Australia|2020-04-09	Oceania|hCoV-19/Australia/VIC1894/2020|EPI ISL 480650|B.1.1|Australia|2020-05-31	0.0003746516	Oceania
Oceania|hCoV-19/Australia/VIC1247/2020|EPI ISL 436113|B.1.1|Australia|2020-04-09	Oceania|hCoV-19/Australia/VIC1894/2020|EPI ISL 480650|B.1.1|Australia|2020-05-31	0.0000677661	Oceania
Oceania|hCoV-19/Australia/VIC1164/2020|EPI ISL 430624|B.1.22|Australia|2020-04-09	Oceania|hCoV-19/Australia/VIC1894/2020|EPI ISL 480650|B.1.1|Australia|2020-05-31	0.0003411925	Oceania
Oceania|hCoV-19/New Zealand/20VR2048/2020|EPI ISL 456346|B.1|New Zealand|2020-04-09	Oceania|hCoV-19/Australia/VIC1894/2020|EPI ISL 480650|B.1.1|Australia|2020-05-31	0.0003133086	Oceania
Oceania|hCoV-19/Australia/VIC1285/2020|EPI ISL 430702|B.1.5|Australia|2020-04-09	Oceania|hCoV-19/Australia/VIC1894/2020|EPI ISL 480650|B.1.1|Australia|2020-05-31	0.0002110231	Oceania
Oceania|hCoV-19/Australia/VIC1178/2020|EPI ISL 430674|B.1.1|Australia|2020-04-10	Oceania|hCoV-19/Australia/VIC1894/2020|EPI ISL 480650|B.1.1|Australia|2020-05-31	0.0001352435	Oceania
Oceania|hCoV-19/Australia/VIC1313/2020|EPI ISL 430714|B.1.5|Australia|2020-04-10	Oceania|hCoV-19/Australia/VIC1894/2020|EPI ISL 480650|B.1.1|Australia|2020-05-31	0.0002030818	Oceania
Oceania|hCoV-19/Australia/VIC1300/2020|EPI ISL 430677|B.1.1|Australia|2020-04-10	Oceania|hCoV-19/Australia/VIC1894/2020|EPI ISL 480650|B.1.1|Australia|2020-05-31	0.0001014348	Oceania
Oceania|hCoV-19/Australia/VIC1303/2020|EPI ISL 430694|B.1.1|Australia|2020-04-10	Oceania|hCoV-19/Australia/VIC1894/2020|EPI ISL 480650|B.1.1|Australia|2020-05-31	0.0001357483	Oceania
Oceania|hCoV-19/Australia/VIC1174/2020|EPI ISL 430623|B.1.370|Australia|2020-04-10	Oceania|hCoV-19/Australia/VIC1894/2020|EPI ISL 480650|B.1.1|Australia|2020-05-31	0.0003058448	Oceania
Oceania|hCoV-19/Australia/VIC1312/2020|EPI ISL 562136|B.1.5|Australia|2020-04-10	Oceania|hCoV-19/Australia/VIC1894/2020|EPI ISL 480650|B.1.1|Australia|2020-05-31	0.0002050666	Oceania
Oceania|hCoV-19/Australia/VIC1176/2020|EPI ISL 430630|B.1.5|Australia|2020-04-10	Oceania|hCoV-19/Australia/VIC1894/2020|EPI ISL 480650|B.1.1|Australia|2020-05-31	0.0001711719	Oceania
Oceania|hCoV-19/Australia/VIC1250/2020|EPI ISL 436115|B.1.1|Australia|2020-04-10	Oceania|hCoV-19/Australia/VIC1894/2020|EPI ISL 480650|B.1.1|Australia|2020-05-31	0.0001365219	Oceania
Oceania|hCoV-19/Australia/VIC1175/2020|EPI ISL 430625|B.1.22|Australia|2020-04-10	Oceania|hCoV-19/Australia/VIC1894/2020|EPI ISL 480650|B.1.1|Australia|2020-05-31	0.0003419742	Oceania
Oceania|hCoV-19/Australia/VIC1316/2020|EPI ISL 430690|B.1.370|Australia|2020-04-11	Oceania|hCoV-19/Australia/VIC1894/2020|EPI ISL 480650|B.1.1|Australia|2020-05-31	0.0003381495	Oceania
Oceania|hCoV-19/Australia/QLD961/2020|EPI ISL 530236|B.1.1|Australia|2020-04-11	Oceania|hCoV-19/Australia/VIC1894/2020|EPI ISL 480650|B.1.1|Australia|2020-05-31	0.0000676035	Oceania
Oceania|hCoV-19/Australia/NSW2570/2020|EPI ISL 527057|B.1|Australia|2020-04-11	Oceania|hCoV-19/Australia/VIC1894/2020|EPI ISL 480650|B.1.1|Australia|2020-05-31	0.0003043196	Oceania
Oceania|hCoV-19/Australia/QLD971/2020|EPI ISL 530235|B.1|Australia|2020-04-11	Oceania|hCoV-19/Australia/VIC1894/2020|EPI ISL 480650|B.1.1|Australia|2020-05-31	0.0003381400	Oceania
Oceania|hCoV-19/Australia/NSW494/2020|EPI ISL 455034|B.1.5|Australia|2020-04-11	Oceania|hCoV-19/Australia/VIC1894/2020|EPI ISL 480650|B.1.1|Australia|2020-05-31	0.0002054458	Oceania
Oceania|hCoV-19/Australia/NSW332/2020|EPI ISL 451594|B.1.1.33|Australia|2020-04-11	Oceania|hCoV-19/Australia/VIC1894/2020|EPI ISL 480650|B.1.1|Australia|2020-05-31	0.0001369437	Oceania
Oceania|hCoV-19/Australia/VIC1256/2020|EPI ISL 436120|B.1.370|Australia|2020-04-11	Oceania|hCoV-19/Australia/VIC1894/2020|EPI ISL 480650|B.1.1|Australia|2020-05-31	0.0003381500	Oceania
Oceania|hCoV-19/Australia/VIC1317/2020|EPI ISL 430691|B.1.1|Australia|2020-04-11	Oceania|hCoV-19/Australia/VIC1894/2020|EPI ISL 480650|B.1.1|Australia|2020-05-31	0.0001701696	Oceania
Oceania|hCoV-19/Australia/VIC1319/2020|EPI ISL 430700|B.1|Australia|2020-04-11	Oceania|hCoV-19/Australia/VIC1894/2020|EPI ISL 480650|B.1.1|Australia|2020-05-31	0.0002387385	Oceania
Oceania|hCoV-19/Australia/VIC1321/2020|EPI ISL 430704|B.4|Australia|2020-04-11	Oceania|hCoV-19/Australia/VIC1894/2020|EPI ISL 480650|B.1.1|Australia|2020-05-31	0.0006474227	Oceania
Oceania|hCoV-19/Australia/VIC1187/2020|EPI ISL 430675|B.1|Australia|2020-04-11	Oceania|hCoV-19/Australia/VIC1894/2020|EPI ISL 480650|B.1.1|Australia|2020-05-31	0.0003415815	Oceania
Oceania|hCoV-19/Australia/VIC1181/2020|EPI ISL 430627|B.1.1|Australia|2020-04-11	Oceania|hCoV-19/Australia/VIC1894/2020|EPI ISL 480650|B.1.1|Australia|2020-05-31	0.0002072429	Oceania
Oceania|hCoV-19/Australia/VIC1260/2020|EPI ISL 436123|B.4|Australia|2020-04-11	Oceania|hCoV-19/Australia/VIC1894/2020|EPI ISL 480650|B.1.1|Australia|2020-05-31	0.0006543100	Oceania
Oceania|hCoV-19/Australia/VIC1183/2020|EPI ISL 430628|B.1.1|Australia|2020-04-11	Oceania|hCoV-19/Australia/VIC1894/2020|EPI ISL 480650|B.1.1|Australia|2020-05-31	0.0002122341	Oceania
Oceania|hCoV-19/Australia/NSW2571/2020|EPI ISL 527058|B.1.98|Australia|2020-04-12	Oceania|hCoV-19/Australia/VIC1894/2020|EPI ISL 480650|B.1.1|Australia|2020-05-31	0.0003719789	Oceania
Oceania|hCoV-19/Australia/VIC1329/2020|EPI ISL 430696|B.1.370|Australia|2020-04-12	Oceania|hCoV-19/Australia/VIC1894/2020|EPI ISL 480650|B.1.1|Australia|2020-05-31	0.0003381612	Oceania
Oceania|hCoV-19/Australia/ACT0059/2020|EPI ISL 498523|B.1|Australia|2020-04-12	Oceania|hCoV-19/Australia/VIC1894/2020|EPI ISL 480650|B.1.1|Australia|2020-05-31	0.0003043467	Oceania
Oceania|hCoV-19/Australia/VIC1267/2020|EPI ISL 436126|B.1.370|Australia|2020-04-12	Oceania|hCoV-19/Australia/VIC1894/2020|EPI ISL 480650|B.1.1|Australia|2020-05-31	0.0003382756	Oceania
Oceania|hCoV-19/Australia/VIC1353/2020|EPI ISL 430716|B.1.1|Australia|2020-04-12	Oceania|hCoV-19/Australia/VIC1894/2020|EPI ISL 480650|B.1.1|Australia|2020-05-31	0.0001015034	Oceania
Oceania|hCoV-19/Australia/NSW2120/2020|EPI ISL 509498|B.1.1|Australia|2020-04-13	Oceania|hCoV-19/Australia/VIC1894/2020|EPI ISL 480650|B.1.1|Australia|2020-05-31	0.0002366587	Oceania
Oceania|hCoV-19/Australia/NSW601/2020|EPI ISL 478713|B.1|Australia|2020-04-13	Oceania|hCoV-19/Australia/VIC1894/2020|EPI ISL 480650|B.1.1|Australia|2020-05-31	0.0004110011	Oceania
Oceania|hCoV-19/Australia/NSW377/2020|EPI ISL 451637|B.1.5|Australia|2020-04-13	Oceania|hCoV-19/Australia/VIC1894/2020|EPI ISL 480650|B.1.1|Australia|2020-05-31	0.0001712012	Oceania
Oceania|hCoV-19/Australia/VIC1336/2020|EPI ISL 430698|B.1.1|Australia|2020-04-13	Oceania|hCoV-19/Australia/VIC1894/2020|EPI ISL 480650|B.1.1|Australia|2020-05-31	0.0001014739	Oceania
Oceania|hCoV-19/Australia/VIC1369/2020|EPI ISL 563808|B.1.370|Australia|2020-04-13	Oceania|hCoV-19/Australia/VIC1894/2020|EPI ISL 480650|B.1.1|Australia|2020-05-31	0.0003381499	Oceania
Oceania|hCoV-19/Australia/VIC1340/2020|EPI ISL 430686|B.1|Australia|2020-04-13	Oceania|hCoV-19/Australia/VIC1894/2020|EPI ISL 480650|B.1.1|Australia|2020-05-31	0.0003060374	Oceania
Oceania|hCoV-19/Australia/VIC1337/2020|EPI ISL 430699|B.1.1|Australia|2020-04-13	Oceania|hCoV-19/Australia/VIC1894/2020|EPI ISL 480650|B.1.1|Australia|2020-05-31	0.0000697170	Oceania
Oceania|hCoV-19/Australia/WA38/2020|EPI ISL 470855|B.1|Australia|2020-04-14	Oceania|hCoV-19/Australia/VIC1894/2020|EPI ISL 480650|B.1.1|Australia|2020-05-31	0.0003381540	Oceania
Oceania|hCoV-19/Australia/NSW367/2020|EPI ISL 451628|B.1|Australia|2020-04-14	Oceania|hCoV-19/Australia/VIC1894/2020|EPI ISL 480650|B.1.1|Australia|2020-05-31	0.0002054554	Oceania
Oceania|hCoV-19/Australia/NSW356/2020|EPI ISL 451617|B.1.5|Australia|2020-04-14	Oceania|hCoV-19/Australia/VIC1894/2020|EPI ISL 480650|B.1.1|Australia|2020-05-31	0.0001712012	Oceania
Oceania|hCoV-19/Australia/NSW610/2020|EPI ISL 490019|B.1.1|Australia|2020-04-14	Oceania|hCoV-19/Australia/VIC1894/2020|EPI ISL 480650|B.1.1|Australia|2020-05-31	0.0002054338	Oceania
Oceania|hCoV-19/Australia/VIC1344/2020|EPI ISL 430697|B.1|Australia|2020-04-14	Oceania|hCoV-19/Australia/VIC1894/2020|EPI ISL 480650|B.1.1|Australia|2020-05-31	0.0002366805	Oceania
Oceania|hCoV-19/Australia/VIC1345/2020|EPI ISL 430708|B.1.370|Australia|2020-04-14	Oceania|hCoV-19/Australia/VIC1894/2020|EPI ISL 480650|B.1.1|Australia|2020-05-31	0.0003395808	Oceania
Oceania|hCoV-19/Australia/VIC1382/2020|EPI ISL 456419|B.1.1.1|Australia|2020-04-14	Oceania|hCoV-19/Australia/VIC1894/2020|EPI ISL 480650|B.1.1|Australia|2020-05-31	0.0003042828	Oceania
Oceania|hCoV-19/Australia/VIC1386/2020|EPI ISL 521871|B.1|Australia|2020-04-14	Oceania|hCoV-19/Australia/VIC1894/2020|EPI ISL 480650|B.1.1|Australia|2020-05-31	0.0002039195	Oceania
Oceania|hCoV-19/Australia/VIC5145/2020|EPI ISL 519947|B.1.255|Australia|2020-04-14	Oceania|hCoV-19/Australia/VIC1894/2020|EPI ISL 480650|B.1.1|Australia|2020-05-31	0.0002379271	Oceania
Oceania|hCoV-19/Australia/VIC1273/2020|EPI ISL 436131|B.1|Australia|2020-04-14	Oceania|hCoV-19/Australia/VIC1894/2020|EPI ISL 480650|B.1.1|Australia|2020-05-31	0.0002367442	Oceania
Oceania|hCoV-19/Australia/VIC1372/2020|EPI ISL 456414|B.1.1|Australia|2020-04-14	Oceania|hCoV-19/Australia/VIC1894/2020|EPI ISL 480650|B.1.1|Australia|2020-05-31	0.0002030691	Oceania
Oceania|hCoV-19/Australia/VIC1373/2020|EPI ISL 456415|B.1.1|Australia|2020-04-14	Oceania|hCoV-19/Australia/VIC1894/2020|EPI ISL 480650|B.1.1|Australia|2020-05-31	0.0001707410	Oceania
Oceania|hCoV-19/Australia/VIC1387/2020|EPI ISL 561935|B.1.1.33|Australia|2020-04-14	Oceania|hCoV-19/Australia/VIC1894/2020|EPI ISL 480650|B.1.1|Australia|2020-05-31	0.0001024076	Oceania
Oceania|hCoV-19/Australia/VIC1274/2020|EPI ISL 436132|B.1.370|Australia|2020-04-14	Oceania|hCoV-19/Australia/VIC1894/2020|EPI ISL 480650|B.1.1|Australia|2020-05-31	0.0003468226	Oceania
Oceania|hCoV-19/New Zealand/20VR2539/2020|EPI ISL 456383|B.1|New Zealand|2020-04-15	Oceania|hCoV-19/Australia/VIC1894/2020|EPI ISL 480650|B.1.1|Australia|2020-05-31	0.0003043146	Oceania
Oceania|hCoV-19/New Zealand/20VR2556/2020|EPI ISL 456386|B.1|New Zealand|2020-04-15	Oceania|hCoV-19/Australia/VIC1894/2020|EPI ISL 480650|B.1.1|Australia|2020-05-31	0.0003381497	Oceania
Oceania|hCoV-19/Australia/QLD1017/2020|EPI ISL 530277|B.1|Australia|2020-04-15	Oceania|hCoV-19/Australia/VIC1894/2020|EPI ISL 480650|B.1.1|Australia|2020-05-31	0.0002704882	Oceania
Oceania|hCoV-19/Australia/QLD964/2020|EPI ISL 530238|B.1.5|Australia|2020-04-15	Oceania|hCoV-19/Australia/VIC1894/2020|EPI ISL 480650|B.1.1|Australia|2020-05-31	0.0003043143	Oceania
Oceania|hCoV-19/New Zealand/20VR2541/2020|EPI ISL 456384|B.1.1|New Zealand|2020-04-15	Oceania|hCoV-19/Australia/VIC1894/2020|EPI ISL 480650|B.1.1|Australia|2020-05-31	0.0000676035	Oceania
Oceania|hCoV-19/New Zealand/20VR2485/2020|EPI ISL 456380|B.1.1|New Zealand|2020-04-15	Oceania|hCoV-19/Australia/VIC1894/2020|EPI ISL 480650|B.1.1|Australia|2020-05-31	0.0000676218	Oceania
Oceania|hCoV-19/New Zealand/20VR2554/2020|EPI ISL 456385|B.1.5|New Zealand|2020-04-15	Oceania|hCoV-19/Australia/VIC1894/2020|EPI ISL 480650|B.1.1|Australia|2020-05-31	0.0002705567	Oceania
Oceania|hCoV-19/New Zealand/20VR2495/2020|EPI ISL 456381|B.1.1|New Zealand|2020-04-15	Oceania|hCoV-19/Australia/VIC1894/2020|EPI ISL 480650|B.1.1|Australia|2020-05-31	0.0001014446	Oceania
Oceania|hCoV-19/Australia/NSW943/2020|EPI ISL 545015|B.1.370|Australia|2020-04-15	Oceania|hCoV-19/Australia/VIC1894/2020|EPI ISL 480650|B.1.1|Australia|2020-05-31	0.0003767188	Oceania
Oceania|hCoV-19/Australia/NSW362/2020|EPI ISL 451623|B.1|Australia|2020-04-15	Oceania|hCoV-19/Australia/VIC1894/2020|EPI ISL 480650|B.1.1|Australia|2020-05-31	0.0002054458	Oceania
Oceania|hCoV-19/New Zealand/20VR2475/2020|EPI ISL 456379|B.1.1.296|New Zealand|2020-04-15	Oceania|hCoV-19/Australia/VIC1894/2020|EPI ISL 480650|B.1.1|Australia|2020-05-31	0.0001690750	Oceania
Oceania|hCoV-19/Australia/VIC1400/2020|EPI ISL 456433|B.1.370|Australia|2020-04-15	Oceania|hCoV-19/Australia/VIC1894/2020|EPI ISL 480650|B.1.1|Australia|2020-05-31	0.0003381498	Oceania
Oceania|hCoV-19/Australia/VIC1399/2020|EPI ISL 456432|B.1.370|Australia|2020-04-15	Oceania|hCoV-19/Australia/VIC1894/2020|EPI ISL 480650|B.1.1|Australia|2020-05-31	0.0003412651	Oceania
Oceania|hCoV-19/Australia/VIC1396/2020|EPI ISL 456430|B.1.1.1|Australia|2020-04-15	Oceania|hCoV-19/Australia/VIC1894/2020|EPI ISL 480650|B.1.1|Australia|2020-05-31	0.0003104443	Oceania
Oceania|hCoV-19/Australia/WA105/2020|EPI ISL 512758|B.1|Australia|2020-04-16	Oceania|hCoV-19/Australia/VIC1894/2020|EPI ISL 480650|B.1.1|Australia|2020-05-31	0.0002739647	Oceania
Oceania|hCoV-19/Australia/VIC1882/2020|EPI ISL 480592|B.1|Australia|2020-04-16	Oceania|hCoV-19/Australia/VIC1894/2020|EPI ISL 480650|B.1.1|Australia|2020-05-31	0.0003381457	Oceania
Oceania|hCoV-19/Australia/VIC1410/2020|EPI ISL 456429|B.1|Australia|2020-04-16	Oceania|hCoV-19/Australia/VIC1894/2020|EPI ISL 480650|B.1.1|Australia|2020-05-31	0.0002370409	Oceania
Oceania|hCoV-19/Australia/VIC1408/2020|EPI ISL 456426|B.1.1.1|Australia|2020-04-16	Oceania|hCoV-19/Australia/VIC1894/2020|EPI ISL 480650|B.1.1|Australia|2020-05-31	0.0002389158	Oceania
Oceania|hCoV-19/Australia/VIC1404/2020|EPI ISL 456422|B.1.1.1|Australia|2020-04-16	Oceania|hCoV-19/Australia/VIC1894/2020|EPI ISL 480650|B.1.1|Australia|2020-05-31	0.0002387691	Oceania
Oceania|hCoV-19/Australia/VIC1407/2020|EPI ISL 456424|B.1.1.1|Australia|2020-04-16	Oceania|hCoV-19/Australia/VIC1894/2020|EPI ISL 480650|B.1.1|Australia|2020-05-31	0.0002393569	Oceania
Oceania|hCoV-19/Australia/VIC1409/2020|EPI ISL 456428|B.1.1|Australia|2020-04-16	Oceania|hCoV-19/Australia/VIC1894/2020|EPI ISL 480650|B.1.1|Australia|2020-05-31	0.0001033880	Oceania
Oceania|hCoV-19/Australia/NSW2573/2020|EPI ISL 527059|B.1.1.1|Australia|2020-04-17	Oceania|hCoV-19/Australia/VIC1894/2020|EPI ISL 480650|B.1.1|Australia|2020-05-31	0.0002704553	Oceania
Oceania|hCoV-19/Australia/NSW353/2020|EPI ISL 451614|B.1.5|Australia|2020-04-17	Oceania|hCoV-19/Australia/VIC1894/2020|EPI ISL 480650|B.1.1|Australia|2020-05-31	0.0001712012	Oceania
Oceania|hCoV-19/Australia/NSW355/2020|EPI ISL 451616|B.1|Australia|2020-04-17	Oceania|hCoV-19/Australia/VIC1894/2020|EPI ISL 480650|B.1.1|Australia|2020-05-31	0.0002054554	Oceania
Oceania|hCoV-19/Australia/NSW600/2020|EPI ISL 478712|B.1|Australia|2020-04-17	Oceania|hCoV-19/Australia/VIC1894/2020|EPI ISL 480650|B.1.1|Australia|2020-05-31	0.0003767431	Oceania
Oceania|hCoV-19/Australia/NSW354/2020|EPI ISL 451615|B.1.5|Australia|2020-04-17	Oceania|hCoV-19/Australia/VIC1894/2020|EPI ISL 480650|B.1.1|Australia|2020-05-31	0.0002396918	Oceania
Oceania|hCoV-19/Australia/VIC1436/2020|EPI ISL 456441|B.1|Australia|2020-04-17	Oceania|hCoV-19/Australia/VIC1894/2020|EPI ISL 480650|B.1.1|Australia|2020-05-31	0.0002712159	Oceania
Oceania|hCoV-19/Australia/VIC1433/2020|EPI ISL 456440|B.1|Australia|2020-04-17	Oceania|hCoV-19/Australia/VIC1894/2020|EPI ISL 480650|B.1.1|Australia|2020-05-31	0.0002705707	Oceania
Oceania|hCoV-19/Australia/VIC1427/2020|EPI ISL 561936|B.1.5|Australia|2020-04-17	Oceania|hCoV-19/Australia/VIC1894/2020|EPI ISL 480650|B.1.1|Australia|2020-05-31	0.0002048356	Oceania
Oceania|hCoV-19/Australia/VIC1431/2020|EPI ISL 456438|B.1.1|Australia|2020-04-17	Oceania|hCoV-19/Australia/VIC1894/2020|EPI ISL 480650|B.1.1|Australia|2020-05-31	0.0001045339	Oceania
Oceania|hCoV-19/Australia/VIC1438/2020|EPI ISL 456442|B.1.1|Australia|2020-04-18	Oceania|hCoV-19/Australia/VIC1894/2020|EPI ISL 480650|B.1.1|Australia|2020-05-31	0.0000676035	Oceania
Oceania|hCoV-19/Australia/VIC1437/2020|EPI ISL 456437|B.1.1.1|Australia|2020-04-18	Oceania|hCoV-19/Australia/VIC1894/2020|EPI ISL 480650|B.1.1|Australia|2020-05-31	0.0003166273	Oceania
Oceania|hCoV-19/Australia/NSW363/2020|EPI ISL 451624|B.1.212|Australia|2020-04-19	Oceania|hCoV-19/Australia/VIC1894/2020|EPI ISL 480650|B.1.1|Australia|2020-05-31	0.0002054552	Oceania
Oceania|hCoV-19/Australia/VIC1441/2020|EPI ISL 456443|B.1|Australia|2020-04-19	Oceania|hCoV-19/Australia/VIC1894/2020|EPI ISL 480650|B.1.1|Australia|2020-05-31	0.0002366725	Oceania
Oceania|hCoV-19/Australia/VIC1440/2020|EPI ISL 563977|B.1|Australia|2020-04-19	Oceania|hCoV-19/Australia/VIC1894/2020|EPI ISL 480650|B.1.1|Australia|2020-05-31	0.0002366803	Oceania
Oceania|hCoV-19/Australia/WA37/2020|EPI ISL 470854|B.1|Australia|2020-04-20	Oceania|hCoV-19/Australia/VIC1894/2020|EPI ISL 480650|B.1.1|Australia|2020-05-31	0.0003043475	Oceania
Oceania|hCoV-19/Australia/NSW593/2020|EPI ISL 478705|B.1|Australia|2020-04-20	Oceania|hCoV-19/Australia/VIC1894/2020|EPI ISL 480650|B.1.1|Australia|2020-05-31	0.0003424544	Oceania
Oceania|hCoV-19/Australia/NSW369/2020|EPI ISL 451630|B.1.5|Australia|2020-04-20	Oceania|hCoV-19/Australia/VIC1894/2020|EPI ISL 480650|B.1.1|Australia|2020-05-31	0.0001712012	Oceania
Oceania|hCoV-19/Australia/VIC1450/2020|EPI ISL 562066|B.1|Australia|2020-04-20	Oceania|hCoV-19/Australia/VIC1894/2020|EPI ISL 480650|B.1.1|Australia|2020-05-31	0.0002380890	Oceania
Oceania|hCoV-19/Australia/NSW2574/2020|EPI ISL 527060|B|Australia|2020-04-21	Oceania|hCoV-19/Australia/VIC1894/2020|EPI ISL 480650|B.1.1|Australia|2020-05-31	0.0005749709	Oceania
Oceania|hCoV-19/Australia/NSW382/2020|EPI ISL 451642|B.1.5|Australia|2020-04-21	Oceania|hCoV-19/Australia/VIC1894/2020|EPI ISL 480650|B.1.1|Australia|2020-05-31	0.0003424483	Oceania
Oceania|hCoV-19/Australia/VIC1459/2020|EPI ISL 456448|B.1|Australia|2020-04-21	Oceania|hCoV-19/Australia/VIC1894/2020|EPI ISL 480650|B.1.1|Australia|2020-05-31	0.0002705010	Oceania
Oceania|hCoV-19/Australia/VIC1464/2020|EPI ISL 456446|B.1|Australia|2020-04-21	Oceania|hCoV-19/Australia/VIC1894/2020|EPI ISL 480650|B.1.1|Australia|2020-05-31	0.0002366723	Oceania
Oceania|hCoV-19/Australia/NSW488/2020|EPI ISL 455028|B.1.5|Australia|2020-04-22	Oceania|hCoV-19/Australia/VIC1894/2020|EPI ISL 480650|B.1.1|Australia|2020-05-31	0.0001712012	Oceania
Oceania|hCoV-19/Australia/VIC1466/2020|EPI ISL 456449|B.31|Australia|2020-04-22	Oceania|hCoV-19/Australia/VIC1894/2020|EPI ISL 480650|B.1.1|Australia|2020-05-31	0.0005460964	Oceania
Oceania|hCoV-19/Australia/VIC1465/2020|EPI ISL 456447|B.1|Australia|2020-04-22	Oceania|hCoV-19/Australia/VIC1894/2020|EPI ISL 480650|B.1.1|Australia|2020-05-31	0.0002420983	Oceania
Oceania|hCoV-19/Australia/NSW491/2020|EPI ISL 455031|B.1|Australia|2020-04-23	Oceania|hCoV-19/Australia/VIC1894/2020|EPI ISL 480650|B.1.1|Australia|2020-05-31	0.0002054455	Oceania
Oceania|hCoV-19/Australia/NSW489/2020|EPI ISL 455029|B.1.5|Australia|2020-04-23	Oceania|hCoV-19/Australia/VIC1894/2020|EPI ISL 480650|B.1.1|Australia|2020-05-31	0.0001712012	Oceania
Oceania|hCoV-19/New Zealand/20VR3004/2020|EPI ISL 456396|B.1.1|New Zealand|2020-04-25	Oceania|hCoV-19/Australia/VIC1894/2020|EPI ISL 480650|B.1.1|Australia|2020-05-31	0.0001014121	Oceania
Oceania|hCoV-19/New Zealand/20VR2659/2020|EPI ISL 456388|B.1.1|New Zealand|2020-04-25	Oceania|hCoV-19/Australia/VIC1894/2020|EPI ISL 480650|B.1.1|Australia|2020-05-31	0.0000676035	Oceania
Oceania|hCoV-19/New Zealand/20VR3003/2020|EPI ISL 456395|B.1.1|New Zealand|2020-04-25	Oceania|hCoV-19/Australia/VIC1894/2020|EPI ISL 480650|B.1.1|Australia|2020-05-31	0.0001014600	Oceania
Oceania|hCoV-19/New Zealand/20VR2917/2020|EPI ISL 456390|B.1.370|New Zealand|2020-04-25	Oceania|hCoV-19/Australia/VIC1894/2020|EPI ISL 480650|B.1.1|Australia|2020-05-31	0.0003043840	Oceania
Oceania|hCoV-19/New Zealand/20VR3045/2020|EPI ISL 456402|B.1.1|New Zealand|2020-04-25	Oceania|hCoV-19/Australia/VIC1894/2020|EPI ISL 480650|B.1.1|Australia|2020-05-31	0.0000676126	Oceania
Oceania|hCoV-19/New Zealand/20VR3040/2020|EPI ISL 456401|B|New Zealand|2020-04-25	Oceania|hCoV-19/Australia/VIC1894/2020|EPI ISL 480650|B.1.1|Australia|2020-05-31	0.0002412751	Oceania
Oceania|hCoV-19/New Zealand/20VR2717/2020|EPI ISL 456389|B.1.5|New Zealand|2020-04-25	Oceania|hCoV-19/Australia/VIC1894/2020|EPI ISL 480650|B.1.1|Australia|2020-05-31	0.0002070976	Oceania
Oceania|hCoV-19/Australia/WA58/2020|EPI ISL 470875|B.1|Australia|2020-04-26	Oceania|hCoV-19/Australia/VIC1894/2020|EPI ISL 480650|B.1.1|Australia|2020-05-31	0.0002717222	Oceania
Oceania|hCoV-19/Australia/NSW495/2020|EPI ISL 455035|B.1.5|Australia|2020-04-26	Oceania|hCoV-19/Australia/VIC1894/2020|EPI ISL 480650|B.1.1|Australia|2020-05-31	0.0001712013	Oceania
Oceania|hCoV-19/Australia/NSW2115/2020|EPI ISL 500621|B.1.5|Australia|2020-04-26	Oceania|hCoV-19/Australia/VIC1894/2020|EPI ISL 480650|B.1.1|Australia|2020-05-31	0.0001690484	Oceania
Oceania|hCoV-19/Australia/NSW2116/2020|EPI ISL 500622|B.6|Australia|2020-04-27	Oceania|hCoV-19/Australia/VIC1894/2020|EPI ISL 480650|B.1.1|Australia|2020-05-31	0.0005411473	Oceania
Oceania|hCoV-19/Australia/VIC1489/2020|EPI ISL 456456|B.1|Australia|2020-04-27	Oceania|hCoV-19/Australia/VIC1894/2020|EPI ISL 480650|B.1.1|Australia|2020-05-31	0.0002367123	Oceania
Oceania|hCoV-19/Australia/VIC1490/2020|EPI ISL 456457|B.4|Australia|2020-04-27	Oceania|hCoV-19/Australia/VIC1894/2020|EPI ISL 480650|B.1.1|Australia|2020-05-31	0.0006090632	Oceania
Oceania|hCoV-19/Australia/VIC1501/2020|EPI ISL 456466|B.1|Australia|2020-04-27	Oceania|hCoV-19/Australia/VIC1894/2020|EPI ISL 480650|B.1.1|Australia|2020-05-31	0.0002412387	Oceania
Oceania|hCoV-19/Australia/WA21/2020|EPI ISL 470839|B|Australia|2020-04-28	Oceania|hCoV-19/Australia/VIC1894/2020|EPI ISL 480650|B.1.1|Australia|2020-05-31	0.0004735618	Oceania
Oceania|hCoV-19/New Zealand/20VR3064/2020|EPI ISL 456403|B.4|New Zealand|2020-04-28	Oceania|hCoV-19/Australia/VIC1894/2020|EPI ISL 480650|B.1.1|Australia|2020-05-31	0.0006088983	Oceania
Oceania|hCoV-19/Australia/VIC1519/2020|EPI ISL 456458|B.4|Australia|2020-04-28	Oceania|hCoV-19/Australia/VIC1894/2020|EPI ISL 480650|B.1.1|Australia|2020-05-31	0.0006139804	Oceania
Oceania|hCoV-19/Australia/VIC1502/2020|EPI ISL 456462|B.6|Australia|2020-04-29	Oceania|hCoV-19/Australia/VIC1894/2020|EPI ISL 480650|B.1.1|Australia|2020-05-31	0.0006089111	Oceania
Oceania|hCoV-19/Australia/VIC1496/2020|EPI ISL 456460|B.4|Australia|2020-04-29	Oceania|hCoV-19/Australia/VIC1894/2020|EPI ISL 480650|B.1.1|Australia|2020-05-31	0.0005750342	Oceania
Oceania|hCoV-19/Australia/VIC1497/2020|EPI ISL 456461|B.1|Australia|2020-04-29	Oceania|hCoV-19/Australia/VIC1894/2020|EPI ISL 480650|B.1.1|Australia|2020-05-31	0.0003068233	Oceania
Oceania|hCoV-19/Australia/NSW515/2020|EPI ISL 455055|B.1.5|Australia|2020-04-30	Oceania|hCoV-19/Australia/VIC1894/2020|EPI ISL 480650|B.1.1|Australia|2020-05-31	0.0001712012	Oceania
Oceania|hCoV-19/Australia/VIC1504/2020|EPI ISL 456468|B.4|Australia|2020-04-30	Oceania|hCoV-19/Australia/VIC1894/2020|EPI ISL 480650|B.1.1|Australia|2020-05-31	0.0005751515	Oceania
Oceania|hCoV-19/Australia/VIC1505/2020|EPI ISL 456469|B.4|Australia|2020-04-30	Oceania|hCoV-19/Australia/VIC1894/2020|EPI ISL 480650|B.1.1|Australia|2020-05-31	0.0006488351	Oceania
Oceania|hCoV-19/Australia/VIC1506/2020|EPI ISL 456470|B.1|Australia|2020-04-30	Oceania|hCoV-19/Australia/VIC1894/2020|EPI ISL 480650|B.1.1|Australia|2020-05-31	0.0002771726	Oceania
Oceania|hCoV-19/Australia/NSW517/2020|EPI ISL 455057|B.1.5|Australia|2020-05-01	Oceania|hCoV-19/Australia/VIC1894/2020|EPI ISL 480650|B.1.1|Australia|2020-05-31	0.0001712011	Oceania
Oceania|hCoV-19/Australia/VIC1511/2020|EPI ISL 456476|B.1|Australia|2020-05-01	Oceania|hCoV-19/Australia/VIC1894/2020|EPI ISL 480650|B.1.1|Australia|2020-05-31	0.0002705101	Oceania
Oceania|hCoV-19/Australia/VIC1510/2020|EPI ISL 456475|B.1|Australia|2020-05-01	Oceania|hCoV-19/Australia/VIC1894/2020|EPI ISL 480650|B.1.1|Australia|2020-05-31	0.0003144443	Oceania
Oceania|hCoV-19/Australia/VIC2006/2020|EPI ISL 521903|B.4|Australia|2020-05-02	Oceania|hCoV-19/Australia/VIC1894/2020|EPI ISL 480650|B.1.1|Australia|2020-05-31	0.0007443397	Oceania
Oceania|hCoV-19/Australia/VIC1513/2020|EPI ISL 456477|B.1.1|Australia|2020-05-02	Oceania|hCoV-19/Australia/VIC1894/2020|EPI ISL 480650|B.1.1|Australia|2020-05-31	0.0002028426	Oceania
Oceania|hCoV-19/Australia/VIC1736/2020|EPI ISL 456633|B.4|Australia|2020-05-02	Oceania|hCoV-19/Australia/VIC1894/2020|EPI ISL 480650|B.1.1|Australia|2020-05-31	0.0007463576	Oceania
Oceania|hCoV-19/Australia/VIC1738/2020|EPI ISL 456635|B.4|Australia|2020-05-02	Oceania|hCoV-19/Australia/VIC1894/2020|EPI ISL 480650|B.1.1|Australia|2020-05-31	0.0007202887	Oceania
Oceania|hCoV-19/Australia/VIC1737/2020|EPI ISL 456634|B.1.246|Australia|2020-05-02	Oceania|hCoV-19/Australia/VIC1894/2020|EPI ISL 480650|B.1.1|Australia|2020-05-31	0.0002752998	Oceania
Oceania|hCoV-19/Australia/NSW521/2020|EPI ISL 455061|B.1.5|Australia|2020-05-03	Oceania|hCoV-19/Australia/VIC1894/2020|EPI ISL 480650|B.1.1|Australia|2020-05-31	0.0001712011	Oceania
Oceania|hCoV-19/Australia/VIC1560/2020|EPI ISL 456483|B.1|Australia|2020-05-03	Oceania|hCoV-19/Australia/VIC1894/2020|EPI ISL 480650|B.1.1|Australia|2020-05-31	0.0003720421	Oceania
Oceania|hCoV-19/Australia/VIC1558/2020|EPI ISL 456481|B.1.246|Australia|2020-05-03	Oceania|hCoV-19/Australia/VIC1894/2020|EPI ISL 480650|B.1.1|Australia|2020-05-31	0.0002800599	Oceania
Oceania|hCoV-19/Australia/NSW520/2020|EPI ISL 455060|B.1|Australia|2020-05-04	Oceania|hCoV-19/Australia/VIC1894/2020|EPI ISL 480650|B.1.1|Australia|2020-05-31	0.0002054456	Oceania
Oceania|hCoV-19/Australia/NSW518/2020|EPI ISL 455058|B.1.5|Australia|2020-05-05	Oceania|hCoV-19/Australia/VIC1894/2020|EPI ISL 480650|B.1.1|Australia|2020-05-31	0.0001712012	Oceania
Oceania|hCoV-19/Australia/VIC1800/2020|EPI ISL 480607|B.1|Australia|2020-05-05	Oceania|hCoV-19/Australia/VIC1894/2020|EPI ISL 480650|B.1.1|Australia|2020-05-31	0.0003043340	Oceania
Oceania|hCoV-19/Australia/VIC1733/2020|EPI ISL 456631|B.4|Australia|2020-05-05	Oceania|hCoV-19/Australia/VIC1894/2020|EPI ISL 480650|B.1.1|Australia|2020-05-31	0.0006197140	Oceania
Oceania|hCoV-19/Australia/SAP212/2020|EPI ISL 467989|B.1.5|Australia|2020-05-05	Oceania|hCoV-19/Australia/VIC1894/2020|EPI ISL 480650|B.1.1|Australia|2020-05-31	0.0001732354	Oceania
Oceania|hCoV-19/Australia/NSW531/2020|EPI ISL 455070|B.1.5|Australia|2020-05-06	Oceania|hCoV-19/Australia/VIC1894/2020|EPI ISL 480650|B.1.1|Australia|2020-05-31	0.0002054458	Oceania
Oceania|hCoV-19/Australia/VIC1585/2020|EPI ISL 456504|B.1|Australia|2020-05-06	Oceania|hCoV-19/Australia/VIC1894/2020|EPI ISL 480650|B.1.1|Australia|2020-05-31	0.0003043443	Oceania
Oceania|hCoV-19/Australia/VIC1566/2020|EPI ISL 456484|B.1.246|Australia|2020-05-06	Oceania|hCoV-19/Australia/VIC1894/2020|EPI ISL 480650|B.1.1|Australia|2020-05-31	0.0002704883	Oceania
Oceania|hCoV-19/Australia/VIC1584/2020|EPI ISL 456503|B.1|Australia|2020-05-06	Oceania|hCoV-19/Australia/VIC1894/2020|EPI ISL 480650|B.1.1|Australia|2020-05-31	0.0003043338	Oceania
Oceania|hCoV-19/Australia/VIC1583/2020|EPI ISL 456502|B.6|Australia|2020-05-06	Oceania|hCoV-19/Australia/VIC1894/2020|EPI ISL 480650|B.1.1|Australia|2020-05-31	0.0006087877	Oceania
Oceania|hCoV-19/Australia/VIC1621/2020|EPI ISL 456529|B.1.272|Australia|2020-05-06	Oceania|hCoV-19/Australia/VIC1894/2020|EPI ISL 480650|B.1.1|Australia|2020-05-31	0.0003392438	Oceania
Oceania|hCoV-19/Australia/VIC1617/2020|EPI ISL 456525|B.1|Australia|2020-05-06	Oceania|hCoV-19/Australia/VIC1894/2020|EPI ISL 480650|B.1.1|Australia|2020-05-31	0.0003072739	Oceania
Oceania|hCoV-19/Australia/NSW530/2020|EPI ISL 455069|B.1.5|Australia|2020-05-07	Oceania|hCoV-19/Australia/VIC1894/2020|EPI ISL 480650|B.1.1|Australia|2020-05-31	0.0001712011	Oceania
Oceania|hCoV-19/Australia/WA62/2020|EPI ISL 512715|B.1.247|Australia|2020-05-07	Oceania|hCoV-19/Australia/VIC1894/2020|EPI ISL 480650|B.1.1|Australia|2020-05-31	0.0003424940	Oceania
Oceania|hCoV-19/Australia/VIC1572/2020|EPI ISL 456489|B.1|Australia|2020-05-07	Oceania|hCoV-19/Australia/VIC1894/2020|EPI ISL 480650|B.1.1|Australia|2020-05-31	0.0003419886	Oceania
Oceania|hCoV-19/Australia/NSW532/2020|EPI ISL 455071|B.1|Australia|2020-05-08	Oceania|hCoV-19/Australia/VIC1894/2020|EPI ISL 480650|B.1.1|Australia|2020-05-31	0.0002739391	Oceania
Oceania|hCoV-19/Australia/VIC1665/2020|EPI ISL 456566|B.1.247|Australia|2020-05-09	Oceania|hCoV-19/Australia/VIC1894/2020|EPI ISL 480650|B.1.1|Australia|2020-05-31	0.0003382131	Oceania
Oceania|hCoV-19/Australia/VIC1664/2020|EPI ISL 456565|B.1|Australia|2020-05-10	Oceania|hCoV-19/Australia/VIC1894/2020|EPI ISL 480650|B.1.1|Australia|2020-05-31	0.0003381340	Oceania
Oceania|hCoV-19/Australia/VIC1599/2020|EPI ISL 456499|B.1.255|Australia|2020-05-10	Oceania|hCoV-19/Australia/VIC1894/2020|EPI ISL 480650|B.1.1|Australia|2020-05-31	0.0002367518	Oceania
Oceania|hCoV-19/Australia/WA84/2020|EPI ISL 512737|B.1.247|Australia|2020-05-11	Oceania|hCoV-19/Australia/VIC1894/2020|EPI ISL 480650|B.1.1|Australia|2020-05-31	0.0003767512	Oceania
Oceania|hCoV-19/Australia/VIC1593/2020|EPI ISL 456513|B.1.246|Australia|2020-05-11	Oceania|hCoV-19/Australia/VIC1894/2020|EPI ISL 480650|B.1.1|Australia|2020-05-31	0.0003043161	Oceania
Oceania|hCoV-19/Australia/VIC1592/2020|EPI ISL 456512|B.1.246|Australia|2020-05-11	Oceania|hCoV-19/Australia/VIC1894/2020|EPI ISL 480650|B.1.1|Australia|2020-05-31	0.0002704974	Oceania
Oceania|hCoV-19/Australia/VIC1591/2020|EPI ISL 456511|B.1.1|Australia|2020-05-11	Oceania|hCoV-19/Australia/VIC1894/2020|EPI ISL 480650|B.1.1|Australia|2020-05-31	0.0002032273	Oceania
Oceania|hCoV-19/Australia/VIC1663/2020|EPI ISL 456564|B.1.246|Australia|2020-05-11	Oceania|hCoV-19/Australia/VIC1894/2020|EPI ISL 480650|B.1.1|Australia|2020-05-31	0.0002727659	Oceania
Oceania|hCoV-19/Australia/NSW551/2020|EPI ISL 455090|B.1.246|Australia|2020-05-12	Oceania|hCoV-19/Australia/VIC1894/2020|EPI ISL 480650|B.1.1|Australia|2020-05-31	0.0003082111	Oceania
Oceania|hCoV-19/Australia/WA63/2020|EPI ISL 512716|B.1.247|Australia|2020-05-12	Oceania|hCoV-19/Australia/VIC1894/2020|EPI ISL 480650|B.1.1|Australia|2020-05-31	0.0003767512	Oceania
Oceania|hCoV-19/Australia/NSW2292/2020|EPI ISL 500703|B.1.246|Australia|2020-05-12	Oceania|hCoV-19/Australia/VIC1894/2020|EPI ISL 480650|B.1.1|Australia|2020-05-31	0.0003043352	Oceania
Oceania|hCoV-19/Australia/NSW552/2020|EPI ISL 455091|B.1|Australia|2020-05-13	Oceania|hCoV-19/Australia/VIC1894/2020|EPI ISL 480650|B.1.1|Australia|2020-05-31	0.0003424584	Oceania
Oceania|hCoV-19/Australia/NSW535/2020|EPI ISL 455074|B.1.1|Australia|2020-05-13	Oceania|hCoV-19/Australia/VIC1894/2020|EPI ISL 480650|B.1.1|Australia|2020-05-31	0.0001369437	Oceania
Oceania|hCoV-19/Australia/VIC1612/2020|EPI ISL 456522|B.1.247|Australia|2020-05-13	Oceania|hCoV-19/Australia/VIC1894/2020|EPI ISL 480650|B.1.1|Australia|2020-05-31	0.0003400759	Oceania
Oceania|hCoV-19/Australia/VIC1651/2020|EPI ISL 456553|B.6|Australia|2020-05-14	Oceania|hCoV-19/Australia/VIC1894/2020|EPI ISL 480650|B.1.1|Australia|2020-05-31	0.0005411252	Oceania
Oceania|hCoV-19/Australia/VIC1631/2020|EPI ISL 456536|B.6|Australia|2020-05-14	Oceania|hCoV-19/Australia/VIC1894/2020|EPI ISL 480650|B.1.1|Australia|2020-05-31	0.0006429537	Oceania
Oceania|hCoV-19/Australia/VIC1653/2020|EPI ISL 456555|B.6|Australia|2020-05-14	Oceania|hCoV-19/Australia/VIC1894/2020|EPI ISL 480650|B.1.1|Australia|2020-05-31	0.0005416814	Oceania
Oceania|hCoV-19/Australia/VIC1652/2020|EPI ISL 456554|B.1.186|Australia|2020-05-14	Oceania|hCoV-19/Australia/VIC1894/2020|EPI ISL 480650|B.1.1|Australia|2020-05-31	0.0003484796	Oceania
Oceania|hCoV-19/Australia/VIC1629/2020|EPI ISL 456534|B.6|Australia|2020-05-14	Oceania|hCoV-19/Australia/VIC1894/2020|EPI ISL 480650|B.1.1|Australia|2020-05-31	0.0005981088	Oceania
Oceania|hCoV-19/Australia/VIC1679/2020|EPI ISL 456581|B.1.275|Australia|2020-05-16	Oceania|hCoV-19/Australia/VIC1894/2020|EPI ISL 480650|B.1.1|Australia|2020-05-31	0.0003719897	Oceania
Oceania|hCoV-19/Australia/ACT0074/2020|EPI ISL 498534|B.1.5|Australia|2020-05-16	Oceania|hCoV-19/Australia/VIC1894/2020|EPI ISL 480650|B.1.1|Australia|2020-05-31	0.0001737712	Oceania
Oceania|hCoV-19/Australia/VIC1698/2020|EPI ISL 456585|B.1|Australia|2020-05-17	Oceania|hCoV-19/Australia/VIC1894/2020|EPI ISL 480650|B.1.1|Australia|2020-05-31	0.0003414238	Oceania
Oceania|hCoV-19/Australia/NSW553/2020|EPI ISL 455092|B.1.275|Australia|2020-05-18	Oceania|hCoV-19/Australia/VIC1894/2020|EPI ISL 480650|B.1.1|Australia|2020-05-31	0.0004110392	Oceania
Oceania|hCoV-19/Australia/VIC1710/2020|EPI ISL 456615|B.1|Australia|2020-05-19	Oceania|hCoV-19/Australia/VIC1894/2020|EPI ISL 480650|B.1.1|Australia|2020-05-31	0.0003445521	Oceania
Oceania|hCoV-19/Australia/NSW554/2020|EPI ISL 455093|B.1.275|Australia|2020-05-20	Oceania|hCoV-19/Australia/VIC1894/2020|EPI ISL 480650|B.1.1|Australia|2020-05-31	0.0004110586	Oceania
Oceania|hCoV-19/Australia/NSW2306/2020|EPI ISL 500704|B.1.275|Australia|2020-05-20	Oceania|hCoV-19/Australia/VIC1894/2020|EPI ISL 480650|B.1.1|Australia|2020-05-31	0.0004058741	Oceania
Oceania|hCoV-19/Australia/VIC1688/2020|EPI ISL 456590|B.1|Australia|2020-05-20	Oceania|hCoV-19/Australia/VIC1894/2020|EPI ISL 480650|B.1.1|Australia|2020-05-31	0.0003821982	Oceania
Oceania|hCoV-19/Australia/VIC1775/2020|EPI ISL 456644|B.1.1.52|Australia|2020-05-21	Oceania|hCoV-19/Australia/VIC1894/2020|EPI ISL 480650|B.1.1|Australia|2020-05-31	0.0002398091	Oceania
Oceania|hCoV-19/Australia/VIC1797/2020|EPI ISL 480621|B.6|Australia|2020-05-23	Oceania|hCoV-19/Australia/VIC1894/2020|EPI ISL 480650|B.1.1|Australia|2020-05-31	0.0005477255	Oceania
Oceania|hCoV-19/Australia/NSW2314/2020|EPI ISL 500706|A|Australia|2020-05-24	Oceania|hCoV-19/Australia/VIC1894/2020|EPI ISL 480650|B.1.1|Australia|2020-05-31	0.0004734450	Oceania
Oceania|hCoV-19/Australia/NSW560/2020|EPI ISL 455099|A|Australia|2020-05-24	Oceania|hCoV-19/Australia/VIC1894/2020|EPI ISL 480650|B.1.1|Australia|2020-05-31	0.0004109792	Oceania
Oceania|hCoV-19/Australia/VIC1743/2020|EPI ISL 456638|B.1.255|Australia|2020-05-24	Oceania|hCoV-19/Australia/VIC1894/2020|EPI ISL 480650|B.1.1|Australia|2020-05-31	0.0003079007	Oceania
Oceania|hCoV-19/Australia/VIC1783/2020|EPI ISL 456646|B.1|Australia|2020-05-26	Oceania|hCoV-19/Australia/VIC1894/2020|EPI ISL 480650|B.1.1|Australia|2020-05-31	0.0003096629	Oceania
Oceania|hCoV-19/Australia/NSW615/2020|EPI ISL 490024|B.1.36|Australia|2020-05-27	Oceania|hCoV-19/Australia/VIC1894/2020|EPI ISL 480650|B.1.1|Australia|2020-05-31	0.0003767072	Oceania
Oceania|hCoV-19/Australia/VIC1787/2020|EPI ISL 456649|A|Australia|2020-05-27	Oceania|hCoV-19/Australia/VIC1894/2020|EPI ISL 480650|B.1.1|Australia|2020-05-31	0.0006089745	Oceania
Oceania|hCoV-19/Australia/VIC1786/2020|EPI ISL 456648|B.1.1|Australia|2020-05-27	Oceania|hCoV-19/Australia/VIC1894/2020|EPI ISL 480650|B.1.1|Australia|2020-05-31	0.0003425867	Oceania
Oceania|hCoV-19/Australia/VIC1826/2020|EPI ISL 521876|B.1|Australia|2020-05-28	Oceania|hCoV-19/Australia/VIC1894/2020|EPI ISL 480650|B.1.1|Australia|2020-05-31	0.0004403929	Oceania
Oceania|hCoV-19/Australia/VIC1804/2020|EPI ISL 480630|B.1|Australia|2020-05-28	Oceania|hCoV-19/Australia/VIC1894/2020|EPI ISL 480650|B.1.1|Australia|2020-05-31	0.0004071424	Oceania
Oceania|hCoV-19/Australia/VIC1825/2020|EPI ISL 521875|B.6|Australia|2020-05-29	Oceania|hCoV-19/Australia/VIC1894/2020|EPI ISL 480650|B.1.1|Australia|2020-05-31	0.0005421188	Oceania
Oceania|hCoV-19/Australia/VIC1803/2020|EPI ISL 480629|B.6|Australia|2020-05-29	Oceania|hCoV-19/Australia/VIC1894/2020|EPI ISL 480650|B.1.1|Australia|2020-05-31	0.0005485677	Oceania
Oceania|hCoV-19/Australia/VIC1838/2020|EPI ISL 521884|B.1.1|Australia|2020-05-30	Oceania|hCoV-19/Australia/VIC1894/2020|EPI ISL 480650|B.1.1|Australia|2020-05-31	0.0000000000	Oceania
Oceania|hCoV-19/Australia/WA64/2020|EPI ISL 512717|B.1|Australia|2020-05-30	Oceania|hCoV-19/Australia/VIC1894/2020|EPI ISL 480650|B.1.1|Australia|2020-05-31	0.0005481267	Oceania
Oceania|hCoV-19/Australia/VIC1816/2020|EPI ISL 480640|B.1.1|Australia|2020-05-30	Oceania|hCoV-19/Australia/VIC1894/2020|EPI ISL 480650|B.1.1|Australia|2020-05-31	0.0000000000	Oceania
Oceania|hCoV-19/Australia/NSW621/2020|EPI ISL 490030|B.1.1.1|Australia|2020-05-31	Oceania|hCoV-19/Australia/VIC1894/2020|EPI ISL 480650|B.1.1|Australia|2020-05-31	0.0003766833	Oceania
Oceania|hCoV-19/Australia/NSW02/2020|EPI ISL 408976|B|Australia|2020-01-22	Oceania|hCoV-19/Australia/VIC1892/2020|EPI ISL 480649|B.6|Australia|2020-05-31	0.0003403972	Oceania
Oceania|hCoV-19/Australia/NSW01/2020|EPI ISL 407893|A|Australia|2020-01-24	Oceania|hCoV-19/Australia/VIC1892/2020|EPI ISL 480649|B.6|Australia|2020-05-31	0.0003399070	Oceania
Oceania|hCoV-19/Australia/NSW04/2020|EPI ISL 417030|A|Australia|2020-01-24	Oceania|hCoV-19/Australia/VIC1892/2020|EPI ISL 480649|B.6|Australia|2020-05-31	0.0004079052	Oceania
Oceania|hCoV-19/Australia/VIC02/2020|EPI ISL 416410|B|Australia|2020-01-24	Oceania|hCoV-19/Australia/VIC1892/2020|EPI ISL 480649|B.6|Australia|2020-05-31	0.0003087692	Oceania
Oceania|hCoV-19/Australia/VIC01/2020|EPI ISL 406844|B|Australia|2020-01-25	Oceania|hCoV-19/Australia/VIC1892/2020|EPI ISL 480649|B.6|Australia|2020-05-31	0.0003740671	Oceania
Oceania|hCoV-19/Australia/NSW03/2020|EPI ISL 408977|B|Australia|2020-01-25	Oceania|hCoV-19/Australia/VIC1892/2020|EPI ISL 480649|B.6|Australia|2020-05-31	0.0003059241	Oceania
Oceania|hCoV-19/Australia/NSW2153/2020|EPI ISL 509505|B.1.5|Australia|2020-01-25	Oceania|hCoV-19/Australia/VIC1892/2020|EPI ISL 480649|B.6|Australia|2020-05-31	0.0004419623	Oceania
Oceania|hCoV-19/Australia/QLD01/2020|EPI ISL 407894|A|Australia|2020-01-28	Oceania|hCoV-19/Australia/VIC1892/2020|EPI ISL 480649|B.6|Australia|2020-05-31	0.0004079289	Oceania
Oceania|hCoV-19/Australia/VPRL014/2020|EPI ISL 455603|B.1|Australia|2020-01-30	Oceania|hCoV-19/Australia/VIC1892/2020|EPI ISL 480649|B.6|Australia|2020-05-31	0.0004079053	Oceania
Oceania|hCoV-19/Australia/QLD02/2020|EPI ISL 407896|A|Australia|2020-01-30	Oceania|hCoV-19/Australia/VIC1892/2020|EPI ISL 480649|B.6|Australia|2020-05-31	0.0004759369	Oceania
Oceania|hCoV-19/Australia/SA01/2020|EPI ISL 480778|B.1|Australia|2020-01-30	Oceania|hCoV-19/Australia/VIC1892/2020|EPI ISL 480649|B.6|Australia|2020-05-31	0.0004084606	Oceania
Oceania|hCoV-19/Australia/SA04/2020|EPI ISL 480781|B.1|Australia|2020-01-30	Oceania|hCoV-19/Australia/VIC1892/2020|EPI ISL 480649|B.6|Australia|2020-05-31	0.0004103601	Oceania
Oceania|hCoV-19/Australia/VIC13/2020|EPI ISL 419733|B|Australia|2020-01-31	Oceania|hCoV-19/Australia/VIC1892/2020|EPI ISL 480649|B.6|Australia|2020-05-31	0.0004084585	Oceania
Oceania|hCoV-19/Australia/VIC14/2020|EPI ISL 419734|B|Australia|2020-02-02	Oceania|hCoV-19/Australia/VIC1892/2020|EPI ISL 480649|B.6|Australia|2020-05-31	0.0002763290	Oceania
Oceania|hCoV-19/Australia/QLD03/2020|EPI ISL 410717|A|Australia|2020-02-05	Oceania|hCoV-19/Australia/VIC1892/2020|EPI ISL 480649|B.6|Australia|2020-05-31	0.0004419317	Oceania
Oceania|hCoV-19/Australia/QLD04/2020|EPI ISL 410718|A|Australia|2020-02-05	Oceania|hCoV-19/Australia/VIC1892/2020|EPI ISL 480649|B.6|Australia|2020-05-31	0.0004079289	Oceania
Oceania|hCoV-19/Australia/VIC07/2020|EPI ISL 416415|A|Australia|2020-02-08	Oceania|hCoV-19/Australia/VIC1892/2020|EPI ISL 480649|B.6|Australia|2020-05-31	0.0004419322	Oceania
Oceania|hCoV-19/Australia/SAP097/2020|EPI ISL 468039|B|Australia|2020-02-22	Oceania|hCoV-19/Australia/VIC1892/2020|EPI ISL 480649|B.6|Australia|2020-05-31	0.0003059099	Oceania
Oceania|hCoV-19/Australia/WA11/2020|EPI ISL 420456|B|Australia|2020-02-22	Oceania|hCoV-19/Australia/VIC1892/2020|EPI ISL 480649|B.6|Australia|2020-05-31	0.0003739261	Oceania
Oceania|hCoV-19/Australia/WA34/2020|EPI ISL 470851|B|Australia|2020-02-27	Oceania|hCoV-19/Australia/VIC1892/2020|EPI ISL 480649|B.6|Australia|2020-05-31	0.0003058956	Oceania
Oceania|hCoV-19/New Zealand/20VR0174/2020|EPI ISL 413490|B.4|New Zealand|2020-02-27	Oceania|hCoV-19/Australia/VIC1892/2020|EPI ISL 480649|B.6|Australia|2020-05-31	0.0003739906	Oceania
Oceania|hCoV-19/Australia/NSW05/2020|EPI ISL 412975|B.4|Australia|2020-02-28	Oceania|hCoV-19/Australia/VIC1892/2020|EPI ISL 480649|B.6|Australia|2020-05-31	0.0004079407	Oceania
Oceania|hCoV-19/Australia/QLDID922/2020|EPI ISL 418799|B|Australia|2020-02-28	Oceania|hCoV-19/Australia/VIC1892/2020|EPI ISL 480649|B.6|Australia|2020-05-31	0.0004419194	Oceania
Oceania|hCoV-19/Australia/NSW09/2020|EPI ISL 413595|B.4|Australia|2020-02-28	Oceania|hCoV-19/Australia/VIC1892/2020|EPI ISL 480649|B.6|Australia|2020-05-31	0.0004820487	Oceania
Oceania|hCoV-19/Australia/NSW08/2020|EPI ISL 413594|B|Australia|2020-02-28	Oceania|hCoV-19/Australia/VIC1892/2020|EPI ISL 480649|B.6|Australia|2020-05-31	0.0003098522	Oceania
Oceania|hCoV-19/Australia/NSW10/2020|EPI ISL 413596|B|Australia|2020-02-28	Oceania|hCoV-19/Australia/VIC1892/2020|EPI ISL 480649|B.6|Australia|2020-05-31	0.0003098629	Oceania
Oceania|hCoV-19/Australia/NSW219/2020|EPI ISL 427643|B|Australia|2020-02-28	Oceania|hCoV-19/Australia/VIC1892/2020|EPI ISL 480649|B.6|Australia|2020-05-31	0.0003098736	Oceania
Oceania|hCoV-19/Australia/NSW07/2020|EPI ISL 413214|B.4|Australia|2020-02-29	Oceania|hCoV-19/Australia/VIC1892/2020|EPI ISL 480649|B.6|Australia|2020-05-31	0.0003739273	Oceania
Oceania|hCoV-19/Australia/QLD09/2020|EPI ISL 414414|B.4|Australia|2020-02-29	Oceania|hCoV-19/Australia/VIC1892/2020|EPI ISL 480649|B.6|Australia|2020-05-31	0.0004079289	Oceania
Oceania|hCoV-19/Australia/NSW06/2020|EPI ISL 413213|B.4|Australia|2020-02-29	Oceania|hCoV-19/Australia/VIC1892/2020|EPI ISL 480649|B.6|Australia|2020-05-31	0.0004419400	Oceania
Oceania|hCoV-19/New Zealand/20VR0189/2020|EPI ISL 416519|B.1.1|New Zealand|2020-03-02	Oceania|hCoV-19/Australia/VIC1892/2020|EPI ISL 480649|B.6|Australia|2020-05-31	0.0005099816	Oceania
Oceania|hCoV-19/Australia/VIC04/2020|EPI ISL 416412|B.4|Australia|2020-03-02	Oceania|hCoV-19/Australia/VIC1892/2020|EPI ISL 480649|B.6|Australia|2020-05-31	0.0005099520	Oceania
Oceania|hCoV-19/Australia/NSW11/2020|EPI ISL 413597|B.4|Australia|2020-03-02	Oceania|hCoV-19/Australia/VIC1892/2020|EPI ISL 480649|B.6|Australia|2020-05-31	0.0003787175	Oceania
Oceania|hCoV-19/Australia/NSW217/2020|EPI ISL 427644|B.4|Australia|2020-03-02	Oceania|hCoV-19/Australia/VIC1892/2020|EPI ISL 480649|B.6|Australia|2020-05-31	0.0003787305	Oceania
Oceania|hCoV-19/Australia/SAP098/2020|EPI ISL 483066|B.4|Australia|2020-03-03	Oceania|hCoV-19/Australia/VIC1892/2020|EPI ISL 480649|B.6|Australia|2020-05-31	0.0004419815	Oceania
Oceania|hCoV-19/Australia/NSW15/2020|EPI ISL 417383|B.4|Australia|2020-03-03	Oceania|hCoV-19/Australia/VIC1892/2020|EPI ISL 480649|B.6|Australia|2020-05-31	0.0004419322	Oceania
Oceania|hCoV-19/New Zealand/20VR1109/2020|EPI ISL 456190|B.31|New Zealand|2020-03-03	Oceania|hCoV-19/Australia/VIC1892/2020|EPI ISL 480649|B.6|Australia|2020-05-31	0.0005780135	Oceania
Oceania|hCoV-19/Australia/NSW14/2020|EPI ISL 413600|B.4|Australia|2020-03-03	Oceania|hCoV-19/Australia/VIC1892/2020|EPI ISL 480649|B.6|Australia|2020-05-31	0.0003787219	Oceania
Oceania|hCoV-19/Australia/NSW22/2020|EPI ISL 427649|B.4|Australia|2020-03-03	Oceania|hCoV-19/Australia/VIC1892/2020|EPI ISL 480649|B.6|Australia|2020-05-31	0.0004476226	Oceania
Oceania|hCoV-19/Australia/VPRL004/2020|EPI ISL 455596|B.4|Australia|2020-03-03	Oceania|hCoV-19/Australia/VIC1892/2020|EPI ISL 480649|B.6|Australia|2020-05-31	0.0004420115	Oceania
Oceania|hCoV-19/Australia/SAP217/2020|EPI ISL 483073|B|Australia|2020-03-03	Oceania|hCoV-19/Australia/VIC1892/2020|EPI ISL 480649|B.6|Australia|2020-05-31	0.0004123741	Oceania
Oceania|hCoV-19/Australia/SAP099/2020|EPI ISL 468038|B.4|Australia|2020-03-04	Oceania|hCoV-19/Australia/VIC1892/2020|EPI ISL 480649|B.6|Australia|2020-05-31	0.0004760119	Oceania
Oceania|hCoV-19/Australia/NSW21/2020|EPI ISL 417386|B.4|Australia|2020-03-04	Oceania|hCoV-19/Australia/VIC1892/2020|EPI ISL 480649|B.6|Australia|2020-05-31	0.0004079479	Oceania
Oceania|hCoV-19/Australia/WA06/2020|EPI ISL 420534|B.1.98|Australia|2020-03-04	Oceania|hCoV-19/Australia/VIC1892/2020|EPI ISL 480649|B.6|Australia|2020-05-31	0.0004766685	Oceania
Oceania|hCoV-19/Australia/NSW12/2020|EPI ISL 413598|B.4|Australia|2020-03-04	Oceania|hCoV-19/Australia/VIC1892/2020|EPI ISL 480649|B.6|Australia|2020-05-31	0.0004820487	Oceania
Oceania|hCoV-19/Australia/NSW23/2020|EPI ISL 427650|B.4|Australia|2020-03-04	Oceania|hCoV-19/Australia/VIC1892/2020|EPI ISL 480649|B.6|Australia|2020-05-31	0.0004131619	Oceania
Oceania|hCoV-19/Australia/NSW65/2020|EPI ISL 427645|B.4|Australia|2020-03-04	Oceania|hCoV-19/Australia/VIC1892/2020|EPI ISL 480649|B.6|Australia|2020-05-31	0.0004476015	Oceania
Oceania|hCoV-19/Australia/NSW13/2020|EPI ISL 413599|B.4|Australia|2020-03-04	Oceania|hCoV-19/Australia/VIC1892/2020|EPI ISL 480649|B.6|Australia|2020-05-31	0.0004131619	Oceania
Oceania|hCoV-19/New Zealand/20VR0195/2020|EPI ISL 534335|B.1.1|New Zealand|2020-03-04	Oceania|hCoV-19/Australia/VIC1892/2020|EPI ISL 480649|B.6|Australia|2020-05-31	0.0004851446	Oceania
Oceania|hCoV-19/Australia/NSW25/2020|EPI ISL 417388|B.6|Australia|2020-03-05	Oceania|hCoV-19/Australia/VIC1892/2020|EPI ISL 480649|B.6|Australia|2020-05-31	0.0001699200	Oceania
Oceania|hCoV-19/Australia/NSW18/2020|EPI ISL 417384|B.4|Australia|2020-03-05	Oceania|hCoV-19/Australia/VIC1892/2020|EPI ISL 480649|B.6|Australia|2020-05-31	0.0004419193	Oceania
Oceania|hCoV-19/Australia/NSW66/2020|EPI ISL 427646|B.4|Australia|2020-03-05	Oceania|hCoV-19/Australia/VIC1892/2020|EPI ISL 480649|B.6|Australia|2020-05-31	0.0004476015	Oceania
Oceania|hCoV-19/Australia/TAS54/2020|EPI ISL 522729|B.4|Australia|2020-03-05	Oceania|hCoV-19/Australia/VIC1892/2020|EPI ISL 480649|B.6|Australia|2020-05-31	0.0004080660	Oceania
Oceania|hCoV-19/New Zealand/20VR0206/2020|EPI ISL 416526|B.4|New Zealand|2020-03-05	Oceania|hCoV-19/Australia/VIC1892/2020|EPI ISL 480649|B.6|Australia|2020-05-31	0.0003811313	Oceania
Oceania|hCoV-19/Australia/NSW24/2020|EPI ISL 417387|B.4|Australia|2020-03-06	Oceania|hCoV-19/Australia/VIC1892/2020|EPI ISL 480649|B.6|Australia|2020-05-31	0.0004419399	Oceania
Oceania|hCoV-19/Australia/NSW19/2020|EPI ISL 417385|B.4|Australia|2020-03-06	Oceania|hCoV-19/Australia/VIC1892/2020|EPI ISL 480649|B.6|Australia|2020-05-31	0.0004419321	Oceania
Oceania|hCoV-19/Australia/NSW155/2020|EPI ISL 427647|B.1.1|Australia|2020-03-06	Oceania|hCoV-19/Australia/VIC1892/2020|EPI ISL 480649|B.6|Australia|2020-05-31	0.0004821022	Oceania
Oceania|hCoV-19/Australia/NSW33/2020|EPI ISL 427654|B.4|Australia|2020-03-06	Oceania|hCoV-19/Australia/VIC1892/2020|EPI ISL 480649|B.6|Australia|2020-05-31	0.0004131814	Oceania
Oceania|hCoV-19/Australia/VPRL002/2020|EPI ISL 455595|B|Australia|2020-03-06	Oceania|hCoV-19/Australia/VIC1892/2020|EPI ISL 480649|B.6|Australia|2020-05-31	0.0003399418	Oceania
Oceania|hCoV-19/Australia/VIC06/2020|EPI ISL 416414|B.4|Australia|2020-03-06	Oceania|hCoV-19/Australia/VIC1892/2020|EPI ISL 480649|B.6|Australia|2020-05-31	0.0004151177	Oceania
Oceania|hCoV-19/Australia/VIC18/2020|EPI ISL 419737|B.40|Australia|2020-03-07	Oceania|hCoV-19/Australia/VIC1892/2020|EPI ISL 480649|B.6|Australia|2020-05-31	0.0005440197	Oceania
Oceania|hCoV-19/Australia/NSW27/2020|EPI ISL 417390|B.1.1|Australia|2020-03-08	Oceania|hCoV-19/Australia/VIC1892/2020|EPI ISL 480649|B.6|Australia|2020-05-31	0.0005780031	Oceania
Oceania|hCoV-19/Australia/NSW28/2020|EPI ISL 417391|B.4|Australia|2020-03-08	Oceania|hCoV-19/Australia/VIC1892/2020|EPI ISL 480649|B.6|Australia|2020-05-31	0.0005099667	Oceania
Oceania|hCoV-19/Australia/NSW35/2020|EPI ISL 417393|B.4|Australia|2020-03-08	Oceania|hCoV-19/Australia/VIC1892/2020|EPI ISL 480649|B.6|Australia|2020-05-31	0.0005164915	Oceania
Oceania|hCoV-19/Australia/NSW29/2020|EPI ISL 427651|B|Australia|2020-03-08	Oceania|hCoV-19/Australia/VIC1892/2020|EPI ISL 480649|B.6|Australia|2020-05-31	0.0003442831	Oceania
Oceania|hCoV-19/Australia/NSW153/2020|EPI ISL 427653|B.1.1|Australia|2020-03-08	Oceania|hCoV-19/Australia/VIC1892/2020|EPI ISL 480649|B.6|Australia|2020-05-31	0.0004821022	Oceania
Oceania|hCoV-19/Australia/NSW375/2020|EPI ISL 451635|B.4|Australia|2020-03-08	Oceania|hCoV-19/Australia/VIC1892/2020|EPI ISL 480649|B.6|Australia|2020-05-31	0.0005165094	Oceania
Oceania|hCoV-19/Australia/NSW252/2020|EPI ISL 451517|B.4|Australia|2020-03-08	Oceania|hCoV-19/Australia/VIC1892/2020|EPI ISL 480649|B.6|Australia|2020-05-31	0.0004476015	Oceania
Oceania|hCoV-19/Australia/VIC19/2020|EPI ISL 419738|B.39|Australia|2020-03-08	Oceania|hCoV-19/Australia/VIC1892/2020|EPI ISL 480649|B.6|Australia|2020-05-31	0.0004462630	Oceania
Oceania|hCoV-19/Australia/NSW26/2020|EPI ISL 417389|B.4|Australia|2020-03-09	Oceania|hCoV-19/Australia/VIC1892/2020|EPI ISL 480649|B.6|Australia|2020-05-31	0.0005099722	Oceania
Oceania|hCoV-19/Australia/VIC23/2020|EPI ISL 419743|B.40|Australia|2020-03-09	Oceania|hCoV-19/Australia/VIC1892/2020|EPI ISL 480649|B.6|Australia|2020-05-31	0.0005099668	Oceania
Oceania|hCoV-19/Australia/VIC21/2020|EPI ISL 419740|B.40|Australia|2020-03-09	Oceania|hCoV-19/Australia/VIC1892/2020|EPI ISL 480649|B.6|Australia|2020-05-31	0.0005439759	Oceania
Oceania|hCoV-19/Australia/VIC22/2020|EPI ISL 419742|B.1|Australia|2020-03-09	Oceania|hCoV-19/Australia/VIC1892/2020|EPI ISL 480649|B.6|Australia|2020-05-31	0.0005439855	Oceania
Oceania|hCoV-19/Australia/NSW154/2020|EPI ISL 427652|B.1.1|Australia|2020-03-09	Oceania|hCoV-19/Australia/VIC1892/2020|EPI ISL 480649|B.6|Australia|2020-05-31	0.0004821022	Oceania
Oceania|hCoV-19/Australia/NSW2155/2020|EPI ISL 500633|B.4|Australia|2020-03-09	Oceania|hCoV-19/Australia/VIC1892/2020|EPI ISL 480649|B.6|Australia|2020-05-31	0.0004419626	Oceania
Oceania|hCoV-19/Australia/NSW2154/2020|EPI ISL 500632|B.1.1|Australia|2020-03-09	Oceania|hCoV-19/Australia/VIC1892/2020|EPI ISL 480649|B.6|Australia|2020-05-31	0.0005440287	Oceania
Oceania|hCoV-19/Australia/VIC26/2020|EPI ISL 419745|B.3|Australia|2020-03-10	Oceania|hCoV-19/Australia/VIC1892/2020|EPI ISL 480649|B.6|Australia|2020-05-31	0.0003739271	Oceania
Oceania|hCoV-19/Australia/NSW31/2020|EPI ISL 417392|B.4|Australia|2020-03-10	Oceania|hCoV-19/Australia/VIC1892/2020|EPI ISL 480649|B.6|Australia|2020-05-31	0.0004419322	Oceania
Oceania|hCoV-19/Australia/VIC30/2020|EPI ISL 419749|B.4|Australia|2020-03-10	Oceania|hCoV-19/Australia/VIC1892/2020|EPI ISL 480649|B.6|Australia|2020-05-31	0.0004079361	Oceania
Oceania|hCoV-19/Australia/VIC36/2020|EPI ISL 419765|B|Australia|2020-03-10	Oceania|hCoV-19/Australia/VIC1892/2020|EPI ISL 480649|B.6|Australia|2020-05-31	0.0003739162	Oceania
Oceania|hCoV-19/Australia/VIC31/2020|EPI ISL 419750|B.1|Australia|2020-03-10	Oceania|hCoV-19/Australia/VIC1892/2020|EPI ISL 480649|B.6|Australia|2020-05-31	0.0004759454	Oceania
Oceania|hCoV-19/Australia/NSW36/2020|EPI ISL 417394|B.40|Australia|2020-03-10	Oceania|hCoV-19/Australia/VIC1892/2020|EPI ISL 480649|B.6|Australia|2020-05-31	0.0004476072	Oceania
Oceania|hCoV-19/Australia/NSW38/2020|EPI ISL 417396|B.6|Australia|2020-03-10	Oceania|hCoV-19/Australia/VIC1892/2020|EPI ISL 480649|B.6|Australia|2020-05-31	0.0001376822	Oceania
Oceania|hCoV-19/Australia/NSW41/2020|EPI ISL 417399|B.40|Australia|2020-03-10	Oceania|hCoV-19/Australia/VIC1892/2020|EPI ISL 480649|B.6|Australia|2020-05-31	0.0003442713	Oceania
Oceania|hCoV-19/Australia/NSW44/2020|EPI ISL 417400|B.6|Australia|2020-03-10	Oceania|hCoV-19/Australia/VIC1892/2020|EPI ISL 480649|B.6|Australia|2020-05-31	0.0001376781	Oceania
Oceania|hCoV-19/Australia/NSW46/2020|EPI ISL 427658|B.3|Australia|2020-03-10	Oceania|hCoV-19/Australia/VIC1892/2020|EPI ISL 480649|B.6|Australia|2020-05-31	0.0003788590	Oceania
Oceania|hCoV-19/Australia/NSW51/2020|EPI ISL 427660|B.40|Australia|2020-03-10	Oceania|hCoV-19/Australia/VIC1892/2020|EPI ISL 480649|B.6|Australia|2020-05-31	0.0003442831	Oceania
Oceania|hCoV-19/Australia/NSW376/2020|EPI ISL 451636|B.4|Australia|2020-03-10	Oceania|hCoV-19/Australia/VIC1892/2020|EPI ISL 480649|B.6|Australia|2020-05-31	0.0004476147	Oceania
Oceania|hCoV-19/Australia/NSW103/2020|EPI ISL 427657|B.1.5|Australia|2020-03-10	Oceania|hCoV-19/Australia/VIC1892/2020|EPI ISL 480649|B.6|Australia|2020-05-31	0.0003787306	Oceania
Oceania|hCoV-19/Australia/NSW63/2020|EPI ISL 427664|B|Australia|2020-03-10	Oceania|hCoV-19/Australia/VIC1892/2020|EPI ISL 480649|B.6|Australia|2020-05-31	0.0003443349	Oceania
Oceania|hCoV-19/Australia/NSW49/2020|EPI ISL 427659|B.6|Australia|2020-03-10	Oceania|hCoV-19/Australia/VIC1892/2020|EPI ISL 480649|B.6|Australia|2020-05-31	0.0001376869	Oceania
Oceania|hCoV-19/Australia/NSW2159/2020|EPI ISL 500637|B.1.5|Australia|2020-03-10	Oceania|hCoV-19/Australia/VIC1892/2020|EPI ISL 480649|B.6|Australia|2020-05-31	0.0004079451	Oceania
Oceania|hCoV-19/Australia/VIC29/2020|EPI ISL 419748|B.1.1|Australia|2020-03-10	Oceania|hCoV-19/Australia/VIC1892/2020|EPI ISL 480649|B.6|Australia|2020-05-31	0.0005780424	Oceania
Oceania|hCoV-19/Australia/NSW2139/2020|EPI ISL 500627|B.4|Australia|2020-03-10	Oceania|hCoV-19/Australia/VIC1892/2020|EPI ISL 480649|B.6|Australia|2020-05-31	0.0004759855	Oceania
Oceania|hCoV-19/New Zealand/20VR0712/2020|EPI ISL 456163|B.1.1|New Zealand|2020-03-11	Oceania|hCoV-19/Australia/VIC1892/2020|EPI ISL 480649|B.6|Australia|2020-05-31	0.0005099816	Oceania
Oceania|hCoV-19/Australia/QLDID921/2020|EPI ISL 417033|B.6|Australia|2020-03-11	Oceania|hCoV-19/Australia/VIC1892/2020|EPI ISL 480649|B.6|Australia|2020-05-31	0.0001019478	Oceania
Oceania|hCoV-19/Australia/VIC44/2020|EPI ISL 419767|B.1|Australia|2020-03-11	Oceania|hCoV-19/Australia/VIC1892/2020|EPI ISL 480649|B.6|Australia|2020-05-31	0.0004419323	Oceania
Oceania|hCoV-19/Australia/VIC39/2020|EPI ISL 419757|B.1|Australia|2020-03-11	Oceania|hCoV-19/Australia/VIC1892/2020|EPI ISL 480649|B.6|Australia|2020-05-31	0.0005439918	Oceania
Oceania|hCoV-19/Australia/QLDID920/2020|EPI ISL 417032|B.1.5|Australia|2020-03-11	Oceania|hCoV-19/Australia/VIC1892/2020|EPI ISL 480649|B.6|Australia|2020-05-31	0.0004079172	Oceania
Oceania|hCoV-19/Australia/VIC45/2020|EPI ISL 419802|B.1.1|Australia|2020-03-11	Oceania|hCoV-19/Australia/VIC1892/2020|EPI ISL 480649|B.6|Australia|2020-05-31	0.0005099816	Oceania
Oceania|hCoV-19/Australia/NSW40/2020|EPI ISL 417398|B.4|Australia|2020-03-11	Oceania|hCoV-19/Australia/VIC1892/2020|EPI ISL 480649|B.6|Australia|2020-05-31	0.0004820543	Oceania
Oceania|hCoV-19/Australia/NSW52/2020|EPI ISL 417405|B|Australia|2020-03-11	Oceania|hCoV-19/Australia/VIC1892/2020|EPI ISL 480649|B.6|Australia|2020-05-31	0.0003442712	Oceania
Oceania|hCoV-19/Australia/NSW39/2020|EPI ISL 417397|B.1.5|Australia|2020-03-11	Oceania|hCoV-19/Australia/VIC1892/2020|EPI ISL 480649|B.6|Australia|2020-05-31	0.0003787175	Oceania
Oceania|hCoV-19/Australia/NSW102/2020|EPI ISL 427656|B.1.5|Australia|2020-03-11	Oceania|hCoV-19/Australia/VIC1892/2020|EPI ISL 480649|B.6|Australia|2020-05-31	0.0003787306	Oceania
Oceania|hCoV-19/Australia/NSW34/2020|EPI ISL 427655|B.4|Australia|2020-03-11	Oceania|hCoV-19/Australia/VIC1892/2020|EPI ISL 480649|B.6|Australia|2020-05-31	0.0004476226	Oceania
Oceania|hCoV-19/Australia/VIC38/2020|EPI ISL 419756|B.1.6|Australia|2020-03-11	Oceania|hCoV-19/Australia/VIC1892/2020|EPI ISL 480649|B.6|Australia|2020-05-31	0.0005099459	Oceania
Oceania|hCoV-19/Australia/NSW218/2020|EPI ISL 427665|B.3|Australia|2020-03-11	Oceania|hCoV-19/Australia/VIC1892/2020|EPI ISL 480649|B.6|Australia|2020-05-31	0.0004132151	Oceania
Oceania|hCoV-19/Australia/VIC43/2020|EPI ISL 419763|B.1.1|Australia|2020-03-11	Oceania|hCoV-19/Australia/VIC1892/2020|EPI ISL 480649|B.6|Australia|2020-05-31	0.0005440729	Oceania
Oceania|hCoV-19/Australia/NSW2156/2020|EPI ISL 500634|B.39|Australia|2020-03-11	Oceania|hCoV-19/Australia/VIC1892/2020|EPI ISL 480649|B.6|Australia|2020-05-31	0.0004419773	Oceania
Oceania|hCoV-19/Australia/TAS124/2020|EPI ISL 522589|B|Australia|2020-03-11	Oceania|hCoV-19/Australia/VIC1892/2020|EPI ISL 480649|B.6|Australia|2020-05-31	0.0003442302	Oceania
Oceania|hCoV-19/New Zealand/CoV002/2020|EPI ISL 417212|B.31|New Zealand|2020-03-11	Oceania|hCoV-19/Australia/VIC1892/2020|EPI ISL 480649|B.6|Australia|2020-05-31	0.0004777948	Oceania
Oceania|hCoV-19/Australia/VIC50/2020|EPI ISL 419766|B.1|Australia|2020-03-12	Oceania|hCoV-19/Australia/VIC1892/2020|EPI ISL 480649|B.6|Australia|2020-05-31	0.0004759455	Oceania
Oceania|hCoV-19/Australia/VIC55/2020|EPI ISL 419776|B|Australia|2020-03-12	Oceania|hCoV-19/Australia/VIC1892/2020|EPI ISL 480649|B.6|Australia|2020-05-31	0.0003739054	Oceania
Oceania|hCoV-19/Australia/VIC52/2020|EPI ISL 419768|B.1.1.71|Australia|2020-03-12	Oceania|hCoV-19/Australia/VIC1892/2020|EPI ISL 480649|B.6|Australia|2020-05-31	0.0006120161	Oceania
Oceania|hCoV-19/Australia/VIC58/2020|EPI ISL 419784|B.4|Australia|2020-03-12	Oceania|hCoV-19/Australia/VIC1892/2020|EPI ISL 480649|B.6|Australia|2020-05-31	0.0003739162	Oceania
Oceania|hCoV-19/Australia/VIC54/2020|EPI ISL 419770|B.1|Australia|2020-03-12	Oceania|hCoV-19/Australia/VIC1892/2020|EPI ISL 480649|B.6|Australia|2020-05-31	0.0004419323	Oceania
Oceania|hCoV-19/Australia/VIC47/2020|EPI ISL 419759|B.40|Australia|2020-03-12	Oceania|hCoV-19/Australia/VIC1892/2020|EPI ISL 480649|B.6|Australia|2020-05-31	0.0005440012	Oceania
Oceania|hCoV-19/Australia/NSW50/2020|EPI ISL 417404|B.1.1|Australia|2020-03-12	Oceania|hCoV-19/Australia/VIC1892/2020|EPI ISL 480649|B.6|Australia|2020-05-31	0.0005165312	Oceania
Oceania|hCoV-19/Australia/NSW254/2020|EPI ISL 451519|B.4|Australia|2020-03-12	Oceania|hCoV-19/Australia/VIC1892/2020|EPI ISL 480649|B.6|Australia|2020-05-31	0.0005509549	Oceania
Oceania|hCoV-19/Australia/VIC48/2020|EPI ISL 419762|B.1|Australia|2020-03-12	Oceania|hCoV-19/Australia/VIC1892/2020|EPI ISL 480649|B.6|Australia|2020-05-31	0.0004759618	Oceania
Oceania|hCoV-19/Australia/NSW2158/2020|EPI ISL 500636|B.1.5|Australia|2020-03-12	Oceania|hCoV-19/Australia/VIC1892/2020|EPI ISL 480649|B.6|Australia|2020-05-31	0.0004419623	Oceania
Oceania|hCoV-19/Australia/VIC49/2020|EPI ISL 419764|B.1|Australia|2020-03-12	Oceania|hCoV-19/Australia/VIC1892/2020|EPI ISL 480649|B.6|Australia|2020-05-31	0.0005101254	Oceania
Oceania|hCoV-19/New Zealand/20VR0334/2020|EPI ISL 456157|B.1|New Zealand|2020-03-12	Oceania|hCoV-19/Australia/VIC1892/2020|EPI ISL 480649|B.6|Australia|2020-05-31	0.0004851387	Oceania
Oceania|hCoV-19/Australia/VIC62/2020|EPI ISL 419774|B.1|Australia|2020-03-13	Oceania|hCoV-19/Australia/VIC1892/2020|EPI ISL 480649|B.6|Australia|2020-05-31	0.0004419322	Oceania
Oceania|hCoV-19/Australia/NSW2011/2020|EPI ISL 500598|B.4|Australia|2020-03-13	Oceania|hCoV-19/Australia/VIC1892/2020|EPI ISL 480649|B.6|Australia|2020-05-31	0.0005440074	Oceania
Oceania|hCoV-19/Australia/VIC66/2020|EPI ISL 419780|B.4|Australia|2020-03-13	Oceania|hCoV-19/Australia/VIC1892/2020|EPI ISL 480649|B.6|Australia|2020-05-31	0.0003739162	Oceania
Oceania|hCoV-19/Australia/VIC70/2020|EPI ISL 419786|B|Australia|2020-03-13	Oceania|hCoV-19/Australia/VIC1892/2020|EPI ISL 480649|B.6|Australia|2020-05-31	0.0003399069	Oceania
Oceania|hCoV-19/Australia/WA02/2020|EPI ISL 420532|B.1.98|Australia|2020-03-13	Oceania|hCoV-19/Australia/VIC1892/2020|EPI ISL 480649|B.6|Australia|2020-05-31	0.0004426115	Oceania
Oceania|hCoV-19/Australia/NSW45/2020|EPI ISL 417401|B.6|Australia|2020-03-13	Oceania|hCoV-19/Australia/VIC1892/2020|EPI ISL 480649|B.6|Australia|2020-05-31	0.0001032564	Oceania
Oceania|hCoV-19/Australia/NSW47/2020|EPI ISL 417402|B.1.5|Australia|2020-03-13	Oceania|hCoV-19/Australia/VIC1892/2020|EPI ISL 480649|B.6|Australia|2020-05-31	0.0004476204	Oceania
Oceania|hCoV-19/Australia/NSW607/2020|EPI ISL 490017|B.40|Australia|2020-03-13	Oceania|hCoV-19/Australia/VIC1892/2020|EPI ISL 480649|B.6|Australia|2020-05-31	0.0003442831	Oceania
Oceania|hCoV-19/Australia/NSW592/2020|EPI ISL 478704|B.1.5|Australia|2020-03-13	Oceania|hCoV-19/Australia/VIC1892/2020|EPI ISL 480649|B.6|Australia|2020-05-31	0.0003787306	Oceania
Oceania|hCoV-19/Australia/NSW2147/2020|EPI ISL 500628|B.1.5|Australia|2020-03-13	Oceania|hCoV-19/Australia/VIC1892/2020|EPI ISL 480649|B.6|Australia|2020-05-31	0.0004759780	Oceania
Oceania|hCoV-19/Australia/VIC64/2020|EPI ISL 419778|B.1|Australia|2020-03-13	Oceania|hCoV-19/Australia/VIC1892/2020|EPI ISL 480649|B.6|Australia|2020-05-31	0.0005450970	Oceania
Oceania|hCoV-19/Australia/VIC61/2020|EPI ISL 419773|B|Australia|2020-03-13	Oceania|hCoV-19/Australia/VIC1892/2020|EPI ISL 480649|B.6|Australia|2020-05-31	0.0003765074	Oceania
Oceania|hCoV-19/Australia/VIC63/2020|EPI ISL 419775|B.1|Australia|2020-03-13	Oceania|hCoV-19/Australia/VIC1892/2020|EPI ISL 480649|B.6|Australia|2020-05-31	0.0004111026	Oceania
Oceania|hCoV-19/Australia/VIC82/2020|EPI ISL 419794|B.40|Australia|2020-03-14	Oceania|hCoV-19/Australia/VIC1892/2020|EPI ISL 480649|B.6|Australia|2020-05-31	0.0004079169	Oceania
Oceania|hCoV-19/Australia/VIC83/2020|EPI ISL 419799|B|Australia|2020-03-14	Oceania|hCoV-19/Australia/VIC1892/2020|EPI ISL 480649|B.6|Australia|2020-05-31	0.0003740579	Oceania
Oceania|hCoV-19/Australia/VIC80/2020|EPI ISL 419792|B.40|Australia|2020-03-14	Oceania|hCoV-19/Australia/VIC1892/2020|EPI ISL 480649|B.6|Australia|2020-05-31	0.0003739163	Oceania
Oceania|hCoV-19/Australia/NSW2005/2020|EPI ISL 500597|B.1|Australia|2020-03-14	Oceania|hCoV-19/Australia/VIC1892/2020|EPI ISL 480649|B.6|Australia|2020-05-31	0.0004759591	Oceania
Oceania|hCoV-19/Australia/VIC84/2020|EPI ISL 419803|B.39|Australia|2020-03-14	Oceania|hCoV-19/Australia/VIC1892/2020|EPI ISL 480649|B.6|Australia|2020-05-31	0.0004419400	Oceania
Oceania|hCoV-19/Australia/VIC78/2020|EPI ISL 419790|B|Australia|2020-03-14	Oceania|hCoV-19/Australia/VIC1892/2020|EPI ISL 480649|B.6|Australia|2020-05-31	0.0003399574	Oceania
Oceania|hCoV-19/Australia/QLDID923/2020|EPI ISL 418801|B.1|Australia|2020-03-14	Oceania|hCoV-19/Australia/VIC1892/2020|EPI ISL 480649|B.6|Australia|2020-05-31	0.0004419322	Oceania
Oceania|hCoV-19/Australia/WA03/2020|EPI ISL 420533|B.1|Australia|2020-03-14	Oceania|hCoV-19/Australia/VIC1892/2020|EPI ISL 480649|B.6|Australia|2020-05-31	0.0004766907	Oceania
Oceania|hCoV-19/Australia/WA01/2020|EPI ISL 420531|B.1.98|Australia|2020-03-14	Oceania|hCoV-19/Australia/VIC1892/2020|EPI ISL 480649|B.6|Australia|2020-05-31	0.0004766685	Oceania
Oceania|hCoV-19/Australia/NSW54/2020|EPI ISL 417407|B.1.1|Australia|2020-03-14	Oceania|hCoV-19/Australia/VIC1892/2020|EPI ISL 480649|B.6|Australia|2020-05-31	0.0004820856	Oceania
Oceania|hCoV-19/Australia/NSW48/2020|EPI ISL 417403|B.6|Australia|2020-03-14	Oceania|hCoV-19/Australia/VIC1892/2020|EPI ISL 480649|B.6|Australia|2020-05-31	0.0001032564	Oceania
Oceania|hCoV-19/Australia/NSW256/2020|EPI ISL 451521|B.4|Australia|2020-03-14	Oceania|hCoV-19/Australia/VIC1892/2020|EPI ISL 480649|B.6|Australia|2020-05-31	0.0004476015	Oceania
Oceania|hCoV-19/Australia/NSW583/2020|EPI ISL 478695|B.40|Australia|2020-03-14	Oceania|hCoV-19/Australia/VIC1892/2020|EPI ISL 480649|B.6|Australia|2020-05-31	0.0003442831	Oceania
Oceania|hCoV-19/Australia/NSW582/2020|EPI ISL 478694|B.40|Australia|2020-03-14	Oceania|hCoV-19/Australia/VIC1892/2020|EPI ISL 480649|B.6|Australia|2020-05-31	0.0003442831	Oceania
Oceania|hCoV-19/Australia/VIC79/2020|EPI ISL 419791|B.40|Australia|2020-03-14	Oceania|hCoV-19/Australia/VIC1892/2020|EPI ISL 480649|B.6|Australia|2020-05-31	0.0003399187	Oceania
Oceania|hCoV-19/Australia/NSW2146/2020|EPI ISL 509503|B.40|Australia|2020-03-14	Oceania|hCoV-19/Australia/VIC1892/2020|EPI ISL 480649|B.6|Australia|2020-05-31	0.0003399185	Oceania
Oceania|hCoV-19/Australia/VIC81/2020|EPI ISL 419793|B.40|Australia|2020-03-14	Oceania|hCoV-19/Australia/VIC1892/2020|EPI ISL 480649|B.6|Australia|2020-05-31	0.0003399186	Oceania
Oceania|hCoV-19/Australia/SAP215/2020|EPI ISL 468001|B.1.1|Australia|2020-03-14	Oceania|hCoV-19/Australia/VIC1892/2020|EPI ISL 480649|B.6|Australia|2020-05-31	0.0005101549	Oceania
Oceania|hCoV-19/Australia/VIC87/2020|EPI ISL 419797|B.40|Australia|2020-03-15	Oceania|hCoV-19/Australia/VIC1892/2020|EPI ISL 480649|B.6|Australia|2020-05-31	0.0004079171	Oceania
Oceania|hCoV-19/Australia/NSW2144/2020|EPI ISL 527008|B.39|Australia|2020-03-15	Oceania|hCoV-19/Australia/VIC1892/2020|EPI ISL 480649|B.6|Australia|2020-05-31	0.0004419400	Oceania
Oceania|hCoV-19/Australia/SAP111/2020|EPI ISL 451131|B.1.1|Australia|2020-03-15	Oceania|hCoV-19/Australia/VIC1892/2020|EPI ISL 480649|B.6|Australia|2020-05-31	0.0005099816	Oceania
Oceania|hCoV-19/Australia/VIC90/2020|EPI ISL 419801|B.1.1|Australia|2020-03-15	Oceania|hCoV-19/Australia/VIC1892/2020|EPI ISL 480649|B.6|Australia|2020-05-31	0.0005440074	Oceania
Oceania|hCoV-19/Australia/NSW2004/2020|EPI ISL 500596|B.1.5|Australia|2020-03-15	Oceania|hCoV-19/Australia/VIC1892/2020|EPI ISL 480649|B.6|Australia|2020-05-31	0.0005099283	Oceania
Oceania|hCoV-19/Australia/VIC89/2020|EPI ISL 419800|B.1|Australia|2020-03-15	Oceania|hCoV-19/Australia/VIC1892/2020|EPI ISL 480649|B.6|Australia|2020-05-31	0.0005099668	Oceania
Oceania|hCoV-19/New Zealand/20VR0276/2020|EPI ISL 416539|A|New Zealand|2020-03-15	Oceania|hCoV-19/Australia/VIC1892/2020|EPI ISL 480649|B.6|Australia|2020-05-31	0.0004759453	Oceania
Oceania|hCoV-19/Australia/ACT0082/2020|EPI ISL 498542|B.1.1|Australia|2020-03-15	Oceania|hCoV-19/Australia/VIC1892/2020|EPI ISL 480649|B.6|Australia|2020-05-31	0.0005439916	Oceania
Oceania|hCoV-19/Australia/VIC92/2020|EPI ISL 419809|B.1.5|Australia|2020-03-15	Oceania|hCoV-19/Australia/VIC1892/2020|EPI ISL 480649|B.6|Australia|2020-05-31	0.0004079172	Oceania
Oceania|hCoV-19/Australia/NSW112/2020|EPI ISL 427666|B.1.5|Australia|2020-03-15	Oceania|hCoV-19/Australia/VIC1892/2020|EPI ISL 480649|B.6|Australia|2020-05-31	0.0004476358	Oceania
Oceania|hCoV-19/Australia/VIC91/2020|EPI ISL 419804|B.1.5|Australia|2020-03-15	Oceania|hCoV-19/Australia/VIC1892/2020|EPI ISL 480649|B.6|Australia|2020-05-31	0.0004760020	Oceania
Oceania|hCoV-19/Australia/SAP220/2020|EPI ISL 467995|B.1.5|Australia|2020-03-15	Oceania|hCoV-19/Australia/VIC1892/2020|EPI ISL 480649|B.6|Australia|2020-05-31	0.0004794078	Oceania
Oceania|hCoV-19/Australia/VIC09/2020|EPI ISL 416515|B|Australia|2020-03-15	Oceania|hCoV-19/Australia/VIC1892/2020|EPI ISL 480649|B.6|Australia|2020-05-31	0.0003429387	Oceania
Oceania|hCoV-19/Australia/VIC93/2020|EPI ISL 419815|B.3|Australia|2020-03-15	Oceania|hCoV-19/Australia/VIC1892/2020|EPI ISL 480649|B.6|Australia|2020-05-31	0.0003437484	Oceania
Oceania|hCoV-19/Australia/SAP410/2020|EPI ISL 492175|B.6|Australia|2020-03-15	Oceania|hCoV-19/Australia/VIC1892/2020|EPI ISL 480649|B.6|Australia|2020-05-31	0.0001776385	Oceania
Oceania|hCoV-19/Australia/SAP439/2020|EPI ISL 508130|B.6|Australia|2020-03-16	Oceania|hCoV-19/Australia/VIC1892/2020|EPI ISL 480649|B.6|Australia|2020-05-31	0.0001019477	Oceania
Oceania|hCoV-19/Australia/VIC97/2020|EPI ISL 419808|B.4|Australia|2020-03-16	Oceania|hCoV-19/Australia/VIC1892/2020|EPI ISL 480649|B.6|Australia|2020-05-31	0.0003739162	Oceania
Oceania|hCoV-19/Australia/VIC99/2020|EPI ISL 419811|B.1|Australia|2020-03-16	Oceania|hCoV-19/Australia/VIC1892/2020|EPI ISL 480649|B.6|Australia|2020-05-31	0.0006120269	Oceania
Oceania|hCoV-19/Australia/VIC141/2020|EPI ISL 419838|B.1.5|Australia|2020-03-16	Oceania|hCoV-19/Australia/VIC1892/2020|EPI ISL 480649|B.6|Australia|2020-05-31	0.0004079172	Oceania
Oceania|hCoV-19/Australia/SAP112/2020|EPI ISL 468016|B.1.1|Australia|2020-03-16	Oceania|hCoV-19/Australia/VIC1892/2020|EPI ISL 480649|B.6|Australia|2020-05-31	0.0005099816	Oceania
Oceania|hCoV-19/Australia/VIC142/2020|EPI ISL 419839|B.1|Australia|2020-03-16	Oceania|hCoV-19/Australia/VIC1892/2020|EPI ISL 480649|B.6|Australia|2020-05-31	0.0005099759	Oceania
Oceania|hCoV-19/Australia/NSW2151/2020|EPI ISL 500631|B|Australia|2020-03-16	Oceania|hCoV-19/Australia/VIC1892/2020|EPI ISL 480649|B.6|Australia|2020-05-31	0.0003059241	Oceania
Oceania|hCoV-19/Australia/NSW2149/2020|EPI ISL 500630|B.1.1.10|Australia|2020-03-16	Oceania|hCoV-19/Australia/VIC1892/2020|EPI ISL 480649|B.6|Australia|2020-05-31	0.0005780200	Oceania
Oceania|hCoV-19/New Zealand/20VR0993/2020|EPI ISL 456176|B|New Zealand|2020-03-16	Oceania|hCoV-19/Australia/VIC1892/2020|EPI ISL 480649|B.6|Australia|2020-05-31	0.0003399415	Oceania
Oceania|hCoV-19/Australia/VIC143/2020|EPI ISL 419840|B.1.1|Australia|2020-03-16	Oceania|hCoV-19/Australia/VIC1892/2020|EPI ISL 480649|B.6|Australia|2020-05-31	0.0005780032	Oceania
Oceania|hCoV-19/Australia/VIC96/2020|EPI ISL 419807|B|Australia|2020-03-16	Oceania|hCoV-19/Australia/VIC1892/2020|EPI ISL 480649|B.6|Australia|2020-05-31	0.0003059410	Oceania
Oceania|hCoV-19/Australia/NSW58/2020|EPI ISL 417410|B.40|Australia|2020-03-16	Oceania|hCoV-19/Australia/VIC1892/2020|EPI ISL 480649|B.6|Australia|2020-05-31	0.0003787175	Oceania
Oceania|hCoV-19/Australia/NSW57/2020|EPI ISL 417409|B.40|Australia|2020-03-16	Oceania|hCoV-19/Australia/VIC1892/2020|EPI ISL 480649|B.6|Australia|2020-05-31	0.0004475941	Oceania
Oceania|hCoV-19/Australia/NSW104/2020|EPI ISL 427677|B.1.5|Australia|2020-03-16	Oceania|hCoV-19/Australia/VIC1892/2020|EPI ISL 480649|B.6|Australia|2020-05-31	0.0003787306	Oceania
Oceania|hCoV-19/Australia/NSW75/2020|EPI ISL 427703|B.40|Australia|2020-03-16	Oceania|hCoV-19/Australia/VIC1892/2020|EPI ISL 480649|B.6|Australia|2020-05-31	0.0003442831	Oceania
Oceania|hCoV-19/Australia/NSW88/2020|EPI ISL 427702|B.40|Australia|2020-03-16	Oceania|hCoV-19/Australia/VIC1892/2020|EPI ISL 480649|B.6|Australia|2020-05-31	0.0004131766	Oceania
Oceania|hCoV-19/Australia/NSW158/2020|EPI ISL 427735|B.1.1|Australia|2020-03-16	Oceania|hCoV-19/Australia/VIC1892/2020|EPI ISL 480649|B.6|Australia|2020-05-31	0.0005165490	Oceania
Oceania|hCoV-19/Australia/NSW111/2020|EPI ISL 427661|B.1.5|Australia|2020-03-16	Oceania|hCoV-19/Australia/VIC1892/2020|EPI ISL 480649|B.6|Australia|2020-05-31	0.0004476358	Oceania
Oceania|hCoV-19/Australia/VIC146/2020|EPI ISL 419843|B.40|Australia|2020-03-17	Oceania|hCoV-19/Australia/VIC1892/2020|EPI ISL 480649|B.6|Australia|2020-05-31	0.0003739057	Oceania
Oceania|hCoV-19/Australia/VIC327/2020|EPI ISL 426637|B.40|Australia|2020-03-17	Oceania|hCoV-19/Australia/VIC1892/2020|EPI ISL 480649|B.6|Australia|2020-05-31	0.0003399070	Oceania
Oceania|hCoV-19/Australia/VIC157/2020|EPI ISL 419854|B.1|Australia|2020-03-17	Oceania|hCoV-19/Australia/VIC1892/2020|EPI ISL 480649|B.6|Australia|2020-05-31	0.0005099668	Oceania
Oceania|hCoV-19/Australia/VIC151/2020|EPI ISL 419848|B|Australia|2020-03-17	Oceania|hCoV-19/Australia/VIC1892/2020|EPI ISL 480649|B.6|Australia|2020-05-31	0.0004419194	Oceania
Oceania|hCoV-19/Australia/VIC154/2020|EPI ISL 419851|B.1.5|Australia|2020-03-17	Oceania|hCoV-19/Australia/VIC1892/2020|EPI ISL 480649|B.6|Australia|2020-05-31	0.0004759370	Oceania
Oceania|hCoV-19/Australia/VIC144/2020|EPI ISL 419841|B.1.1|Australia|2020-03-17	Oceania|hCoV-19/Australia/VIC1892/2020|EPI ISL 480649|B.6|Australia|2020-05-31	0.0005439916	Oceania
Oceania|hCoV-19/Australia/VIC148/2020|EPI ISL 419845|B.1|Australia|2020-03-17	Oceania|hCoV-19/Australia/VIC1892/2020|EPI ISL 480649|B.6|Australia|2020-05-31	0.0004759454	Oceania
Oceania|hCoV-19/Australia/VIC153/2020|EPI ISL 419850|B.1.1|Australia|2020-03-17	Oceania|hCoV-19/Australia/VIC1892/2020|EPI ISL 480649|B.6|Australia|2020-05-31	0.0005780032	Oceania
Oceania|hCoV-19/Australia/VIC152/2020|EPI ISL 419849|B|Australia|2020-03-17	Oceania|hCoV-19/Australia/VIC1892/2020|EPI ISL 480649|B.6|Australia|2020-05-31	0.0003399069	Oceania
Oceania|hCoV-19/Australia/VIC106/2020|EPI ISL 419820|B.1.5|Australia|2020-03-17	Oceania|hCoV-19/Australia/VIC1892/2020|EPI ISL 480649|B.6|Australia|2020-05-31	0.0005099431	Oceania
Oceania|hCoV-19/Australia/VIC329/2020|EPI ISL 426639|B.1.5|Australia|2020-03-17	Oceania|hCoV-19/Australia/VIC1892/2020|EPI ISL 480649|B.6|Australia|2020-05-31	0.0004759675	Oceania
Oceania|hCoV-19/Australia/VIC149/2020|EPI ISL 419846|B.1|Australia|2020-03-17	Oceania|hCoV-19/Australia/VIC1892/2020|EPI ISL 480649|B.6|Australia|2020-05-31	0.0005440109	Oceania
Oceania|hCoV-19/Australia/VIC156/2020|EPI ISL 419853|B.1.1|Australia|2020-03-17	Oceania|hCoV-19/Australia/VIC1892/2020|EPI ISL 480649|B.6|Australia|2020-05-31	0.0005099816	Oceania
Oceania|hCoV-19/Australia/VIC155/2020|EPI ISL 419852|B.1|Australia|2020-03-17	Oceania|hCoV-19/Australia/VIC1892/2020|EPI ISL 480649|B.6|Australia|2020-05-31	0.0005099521	Oceania
Oceania|hCoV-19/Australia/VIC105/2020|EPI ISL 419819|B.1.255|Australia|2020-03-17	Oceania|hCoV-19/Australia/VIC1892/2020|EPI ISL 480649|B.6|Australia|2020-05-31	0.0005099520	Oceania
Oceania|hCoV-19/New Zealand/20VR0994/2020|EPI ISL 456177|B.31|New Zealand|2020-03-17	Oceania|hCoV-19/Australia/VIC1892/2020|EPI ISL 480649|B.6|Australia|2020-05-31	0.0004421633	Oceania
Oceania|hCoV-19/Australia/NSW62/2020|EPI ISL 417412|B.3|Australia|2020-03-17	Oceania|hCoV-19/Australia/VIC1892/2020|EPI ISL 480649|B.6|Australia|2020-05-31	0.0003787286	Oceania
Oceania|hCoV-19/Australia/SAP181/2020|EPI ISL 492122|B.1|Australia|2020-03-18	Oceania|hCoV-19/Australia/VIC1892/2020|EPI ISL 480649|B.6|Australia|2020-05-31	0.0005099761	Oceania
Oceania|hCoV-19/Australia/QLDID924/2020|EPI ISL 418802|B.1.1|Australia|2020-03-18	Oceania|hCoV-19/Australia/VIC1892/2020|EPI ISL 480649|B.6|Australia|2020-05-31	0.0005439917	Oceania
Oceania|hCoV-19/Australia/VIC174/2020|EPI ISL 419871|B.1.5|Australia|2020-03-18	Oceania|hCoV-19/Australia/VIC1892/2020|EPI ISL 480649|B.6|Australia|2020-05-31	0.0004079172	Oceania
Oceania|hCoV-19/Australia/VIC166/2020|EPI ISL 419863|B.1|Australia|2020-03-18	Oceania|hCoV-19/Australia/VIC1892/2020|EPI ISL 480649|B.6|Australia|2020-05-31	0.0005440013	Oceania
Oceania|hCoV-19/Australia/SAP159/2020|EPI ISL 492116|B.1.1|Australia|2020-03-18	Oceania|hCoV-19/Australia/VIC1892/2020|EPI ISL 480649|B.6|Australia|2020-05-31	0.0006120732	Oceania
Oceania|hCoV-19/Australia/VIC170/2020|EPI ISL 419867|B.1.5|Australia|2020-03-18	Oceania|hCoV-19/Australia/VIC1892/2020|EPI ISL 480649|B.6|Australia|2020-05-31	0.0005099283	Oceania
Oceania|hCoV-19/Australia/VIC163/2020|EPI ISL 419860|B.1.1|Australia|2020-03-18	Oceania|hCoV-19/Australia/VIC1892/2020|EPI ISL 480649|B.6|Australia|2020-05-31	0.0005780302	Oceania
Oceania|hCoV-19/Australia/VIC176/2020|EPI ISL 419873|B.31|Australia|2020-03-18	Oceania|hCoV-19/Australia/VIC1892/2020|EPI ISL 480649|B.6|Australia|2020-05-31	0.0004079362	Oceania
Oceania|hCoV-19/Australia/VIC171/2020|EPI ISL 419868|B.40|Australia|2020-03-18	Oceania|hCoV-19/Australia/VIC1892/2020|EPI ISL 480649|B.6|Australia|2020-05-31	0.0005099758	Oceania
Oceania|hCoV-19/Australia/QLDID926/2020|EPI ISL 418804|B.1.1|Australia|2020-03-18	Oceania|hCoV-19/Australia/VIC1892/2020|EPI ISL 480649|B.6|Australia|2020-05-31	0.0005780302	Oceania
Oceania|hCoV-19/Australia/VIC172/2020|EPI ISL 419869|B.40|Australia|2020-03-18	Oceania|hCoV-19/Australia/VIC1892/2020|EPI ISL 480649|B.6|Australia|2020-05-31	0.0004419401	Oceania
Oceania|hCoV-19/Australia/VIC158/2020|EPI ISL 419855|B.1|Australia|2020-03-18	Oceania|hCoV-19/Australia/VIC1892/2020|EPI ISL 480649|B.6|Australia|2020-05-31	0.0006120555	Oceania
Oceania|hCoV-19/Australia/QLDID925/2020|EPI ISL 418803|B.1|Australia|2020-03-18	Oceania|hCoV-19/Australia/VIC1892/2020|EPI ISL 480649|B.6|Australia|2020-05-31	0.0004759454	Oceania
Oceania|hCoV-19/Australia/VIC178/2020|EPI ISL 419875|B.1.1|Australia|2020-03-18	Oceania|hCoV-19/Australia/VIC1892/2020|EPI ISL 480649|B.6|Australia|2020-05-31	0.0005780030	Oceania
Oceania|hCoV-19/Australia/VIC109/2020|EPI ISL 419718|B.1.1|Australia|2020-03-18	Oceania|hCoV-19/Australia/VIC1892/2020|EPI ISL 480649|B.6|Australia|2020-05-31	0.0005099816	Oceania
Oceania|hCoV-19/New Zealand/20VR0760/2020|EPI ISL 456165|B.1.5|New Zealand|2020-03-18	Oceania|hCoV-19/Australia/VIC1892/2020|EPI ISL 480649|B.6|Australia|2020-05-31	0.0004420826	Oceania
Oceania|hCoV-19/New Zealand/20VR0770/2020|EPI ISL 456168|B.39|New Zealand|2020-03-18	Oceania|hCoV-19/Australia/VIC1892/2020|EPI ISL 480649|B.6|Australia|2020-05-31	0.0004422327	Oceania
Oceania|hCoV-19/Australia/SAP186/2020|EPI ISL 492125|B.1|Australia|2020-03-19	Oceania|hCoV-19/Australia/VIC1892/2020|EPI ISL 480649|B.6|Australia|2020-05-31	0.0005440108	Oceania
Oceania|hCoV-19/Australia/SAP368/2020|EPI ISL 492133|B.1.1|Australia|2020-03-19	Oceania|hCoV-19/Australia/VIC1892/2020|EPI ISL 480649|B.6|Australia|2020-05-31	0.0005440074	Oceania
Oceania|hCoV-19/Australia/NSW2169/2020|EPI ISL 500640|B.6|Australia|2020-03-19	Oceania|hCoV-19/Australia/VIC1892/2020|EPI ISL 480649|B.6|Australia|2020-05-31	0.0002039201	Oceania
Oceania|hCoV-19/Australia/VIC186/2020|EPI ISL 419882|B.40|Australia|2020-03-19	Oceania|hCoV-19/Australia/VIC1892/2020|EPI ISL 480649|B.6|Australia|2020-05-31	0.0004079362	Oceania
Oceania|hCoV-19/Australia/VIC184/2020|EPI ISL 419880|B.1|Australia|2020-03-19	Oceania|hCoV-19/Australia/VIC1892/2020|EPI ISL 480649|B.6|Australia|2020-05-31	0.0005099521	Oceania
Oceania|hCoV-19/Australia/VIC203/2020|EPI ISL 419898|B.40|Australia|2020-03-19	Oceania|hCoV-19/Australia/VIC1892/2020|EPI ISL 480649|B.6|Australia|2020-05-31	0.0005439601	Oceania
Oceania|hCoV-19/Australia/SAP395/2020|EPI ISL 492160|B.1.1|Australia|2020-03-19	Oceania|hCoV-19/Australia/VIC1892/2020|EPI ISL 480649|B.6|Australia|2020-05-31	0.0005780198	Oceania
Oceania|hCoV-19/New Zealand/20VR1110/2020|EPI ISL 456191|B.1.5|New Zealand|2020-03-19	Oceania|hCoV-19/Australia/VIC1892/2020|EPI ISL 480649|B.6|Australia|2020-05-31	0.0005099996	Oceania
Oceania|hCoV-19/Australia/VIC180/2020|EPI ISL 419877|B|Australia|2020-03-19	Oceania|hCoV-19/Australia/VIC1892/2020|EPI ISL 480649|B.6|Australia|2020-05-31	0.0003059099	Oceania
Oceania|hCoV-19/Australia/WA36/2020|EPI ISL 470853|B.39|Australia|2020-03-19	Oceania|hCoV-19/Australia/VIC1892/2020|EPI ISL 480649|B.6|Australia|2020-05-31	0.0004419193	Oceania
Oceania|hCoV-19/Australia/VIC192/2020|EPI ISL 419888|B.1|Australia|2020-03-19	Oceania|hCoV-19/Australia/VIC1892/2020|EPI ISL 480649|B.6|Australia|2020-05-31	0.0004419323	Oceania
Oceania|hCoV-19/Australia/VIC201/2020|EPI ISL 419896|B.1|Australia|2020-03-19	Oceania|hCoV-19/Australia/VIC1892/2020|EPI ISL 480649|B.6|Australia|2020-05-31	0.0005099520	Oceania
Oceania|hCoV-19/Australia/VIC188/2020|EPI ISL 419884|B.6|Australia|2020-03-19	Oceania|hCoV-19/Australia/VIC1892/2020|EPI ISL 480649|B.6|Australia|2020-05-31	0.0001359372	Oceania
Oceania|hCoV-19/Australia/SAP036/2020|EPI ISL 450194|B.1|Australia|2020-03-19	Oceania|hCoV-19/Australia/VIC1892/2020|EPI ISL 480649|B.6|Australia|2020-05-31	0.0005099759	Oceania
Oceania|hCoV-19/Australia/VIC190/2020|EPI ISL 419886|B.1.1|Australia|2020-03-19	Oceania|hCoV-19/Australia/VIC1892/2020|EPI ISL 480649|B.6|Australia|2020-05-31	0.0005099816	Oceania
Oceania|hCoV-19/Australia/SAP372/2020|EPI ISL 492137|B.1|Australia|2020-03-19	Oceania|hCoV-19/Australia/VIC1892/2020|EPI ISL 480649|B.6|Australia|2020-05-31	0.0005099669	Oceania
Oceania|hCoV-19/Australia/VIC191/2020|EPI ISL 419887|B.1.1|Australia|2020-03-19	Oceania|hCoV-19/Australia/VIC1892/2020|EPI ISL 480649|B.6|Australia|2020-05-31	0.0005780032	Oceania
Oceania|hCoV-19/Australia/VIC218/2020|EPI ISL 419913|B.40|Australia|2020-03-20	Oceania|hCoV-19/Australia/VIC1892/2020|EPI ISL 480649|B.6|Australia|2020-05-31	0.0005439602	Oceania
Oceania|hCoV-19/Australia/SAP397/2020|EPI ISL 492162|B.1.5|Australia|2020-03-20	Oceania|hCoV-19/Australia/VIC1892/2020|EPI ISL 480649|B.6|Australia|2020-05-31	0.0004759370	Oceania
Oceania|hCoV-19/Guam/GU NHG 03/2020|EPI ISL 445000|B.6|Guam|2020-03-20	Oceania|hCoV-19/Australia/VIC1892/2020|EPI ISL 480649|B.6|Australia|2020-05-31	0.0001019478	Oceania
Oceania|hCoV-19/Australia/VIC123/2020|EPI ISL 419731|B.1.1|Australia|2020-03-20	Oceania|hCoV-19/Australia/VIC1892/2020|EPI ISL 480649|B.6|Australia|2020-05-31	0.0005440013	Oceania
Oceania|hCoV-19/Australia/SAP374/2020|EPI ISL 492139|B.1|Australia|2020-03-20	Oceania|hCoV-19/Australia/VIC1892/2020|EPI ISL 480649|B.6|Australia|2020-05-31	0.0005782918	Oceania
Oceania|hCoV-19/Australia/SAP386/2020|EPI ISL 492151|B.1.1|Australia|2020-03-20	Oceania|hCoV-19/Australia/VIC1892/2020|EPI ISL 480649|B.6|Australia|2020-05-31	0.0005440077	Oceania
Oceania|hCoV-19/Australia/SAP380/2020|EPI ISL 492145|B.6|Australia|2020-03-20	Oceania|hCoV-19/Australia/VIC1892/2020|EPI ISL 480649|B.6|Australia|2020-05-31	0.0001359395	Oceania
Oceania|hCoV-19/Australia/VIC129/2020|EPI ISL 419732|B|Australia|2020-03-20	Oceania|hCoV-19/Australia/VIC1892/2020|EPI ISL 480649|B.6|Australia|2020-05-31	0.0003059410	Oceania
Oceania|hCoV-19/Australia/VIC214/2020|EPI ISL 419909|B.1|Australia|2020-03-20	Oceania|hCoV-19/Australia/VIC1892/2020|EPI ISL 480649|B.6|Australia|2020-05-31	0.0005099668	Oceania
Oceania|hCoV-19/Australia/VIC339/2020|EPI ISL 426648|B.1.1.71|Australia|2020-03-20	Oceania|hCoV-19/Australia/VIC1892/2020|EPI ISL 480649|B.6|Australia|2020-05-31	0.0006120446	Oceania
Oceania|hCoV-19/Australia/VIC342/2020|EPI ISL 426651|B.31|Australia|2020-03-20	Oceania|hCoV-19/Australia/VIC1892/2020|EPI ISL 480649|B.6|Australia|2020-05-31	0.0004759676	Oceania
Oceania|hCoV-19/Australia/NSW2043/2020|EPI ISL 500614|B.1.98|Australia|2020-03-20	Oceania|hCoV-19/Australia/VIC1892/2020|EPI ISL 480649|B.6|Australia|2020-05-31	0.0004419195	Oceania
Oceania|hCoV-19/New Zealand/20VR1276/2020|EPI ISL 456201|B.31|New Zealand|2020-03-20	Oceania|hCoV-19/Australia/VIC1892/2020|EPI ISL 480649|B.6|Australia|2020-05-31	0.0006120447	Oceania
Oceania|hCoV-19/Australia/VIC216/2020|EPI ISL 419911|B.1|Australia|2020-03-20	Oceania|hCoV-19/Australia/VIC1892/2020|EPI ISL 480649|B.6|Australia|2020-05-31	0.0005099521	Oceania
Oceania|hCoV-19/Australia/VIC341/2020|EPI ISL 426650|B.1.5|Australia|2020-03-20	Oceania|hCoV-19/Australia/VIC1892/2020|EPI ISL 480649|B.6|Australia|2020-05-31	0.0005099579	Oceania
Oceania|hCoV-19/Australia/VIC211/2020|EPI ISL 419906|B.1|Australia|2020-03-20	Oceania|hCoV-19/Australia/VIC1892/2020|EPI ISL 480649|B.6|Australia|2020-05-31	0.0005099759	Oceania
Oceania|hCoV-19/Australia/VIC114/2020|EPI ISL 419725|B.1.5|Australia|2020-03-20	Oceania|hCoV-19/Australia/VIC1892/2020|EPI ISL 480649|B.6|Australia|2020-05-31	0.0004419323	Oceania
Oceania|hCoV-19/Australia/NSW2207/2020|EPI ISL 500665|B.1.1|Australia|2020-03-21	Oceania|hCoV-19/Australia/VIC1892/2020|EPI ISL 480649|B.6|Australia|2020-05-31	0.0005440170	Oceania
Oceania|hCoV-19/Australia/VIC234/2020|EPI ISL 419929|B.1.272|Australia|2020-03-21	Oceania|hCoV-19/Australia/VIC1892/2020|EPI ISL 480649|B.6|Australia|2020-05-31	0.0005439856	Oceania
Oceania|hCoV-19/Australia/SAP370/2020|EPI ISL 492135|B.1.5|Australia|2020-03-21	Oceania|hCoV-19/Australia/VIC1892/2020|EPI ISL 480649|B.6|Australia|2020-05-31	0.0005099669	Oceania
Oceania|hCoV-19/Australia/VIC236/2020|EPI ISL 419931|B.1|Australia|2020-03-21	Oceania|hCoV-19/Australia/VIC1892/2020|EPI ISL 480649|B.6|Australia|2020-05-31	0.0005099669	Oceania
Oceania|hCoV-19/Australia/VIC249/2020|EPI ISL 419944|B.1.1.254|Australia|2020-03-21	Oceania|hCoV-19/Australia/VIC1892/2020|EPI ISL 480649|B.6|Australia|2020-05-31	0.0005780200	Oceania
Oceania|hCoV-19/Australia/VIC242/2020|EPI ISL 419937|B|Australia|2020-03-21	Oceania|hCoV-19/Australia/VIC1892/2020|EPI ISL 480649|B.6|Australia|2020-05-31	0.0003059410	Oceania
Oceania|hCoV-19/Australia/VIC238/2020|EPI ISL 419933|B.1.1|Australia|2020-03-21	Oceania|hCoV-19/Australia/VIC1892/2020|EPI ISL 480649|B.6|Australia|2020-05-31	0.0005099816	Oceania
Oceania|hCoV-19/Australia/VIC354/2020|EPI ISL 426662|B.1.1.1|Australia|2020-03-21	Oceania|hCoV-19/Australia/VIC1892/2020|EPI ISL 480649|B.6|Australia|2020-05-31	0.0007821840	Oceania
Oceania|hCoV-19/Australia/VIC258/2020|EPI ISL 419951|B.1|Australia|2020-03-21	Oceania|hCoV-19/Australia/VIC1892/2020|EPI ISL 480649|B.6|Australia|2020-05-31	0.0005439602	Oceania
Oceania|hCoV-19/Australia/VIC353/2020|EPI ISL 426661|B.1.1|Australia|2020-03-21	Oceania|hCoV-19/Australia/VIC1892/2020|EPI ISL 480649|B.6|Australia|2020-05-31	0.0005439917	Oceania
Oceania|hCoV-19/Australia/NSW2259/2020|EPI ISL 500696|B.1.1|Australia|2020-03-21	Oceania|hCoV-19/Australia/VIC1892/2020|EPI ISL 480649|B.6|Australia|2020-05-31	0.0005780300	Oceania
Oceania|hCoV-19/Australia/VIC261/2020|EPI ISL 419954|B.1|Australia|2020-03-21	Oceania|hCoV-19/Australia/VIC1892/2020|EPI ISL 480649|B.6|Australia|2020-05-31	0.0005099521	Oceania
Oceania|hCoV-19/Australia/VIC237/2020|EPI ISL 419932|B.6|Australia|2020-03-21	Oceania|hCoV-19/Australia/VIC1892/2020|EPI ISL 480649|B.6|Australia|2020-05-31	0.0002379159	Oceania
Oceania|hCoV-19/Australia/VIC246/2020|EPI ISL 419941|B.1|Australia|2020-03-21	Oceania|hCoV-19/Australia/VIC1892/2020|EPI ISL 480649|B.6|Australia|2020-05-31	0.0005440108	Oceania
Oceania|hCoV-19/Australia/VIC230/2020|EPI ISL 419925|B.1.1|Australia|2020-03-21	Oceania|hCoV-19/Australia/VIC1892/2020|EPI ISL 480649|B.6|Australia|2020-05-31	0.0005441026	Oceania
Oceania|hCoV-19/Australia/SAP382/2020|EPI ISL 492147|B.40|Australia|2020-03-21	Oceania|hCoV-19/Australia/VIC1892/2020|EPI ISL 480649|B.6|Australia|2020-05-31	0.0004079361	Oceania
Oceania|hCoV-19/Australia/VIC243/2020|EPI ISL 419938|B.1|Australia|2020-03-21	Oceania|hCoV-19/Australia/VIC1892/2020|EPI ISL 480649|B.6|Australia|2020-05-31	0.0005439602	Oceania
Oceania|hCoV-19/Australia/VIC362/2020|EPI ISL 426670|B.1.1|Australia|2020-03-22	Oceania|hCoV-19/Australia/VIC1892/2020|EPI ISL 480649|B.6|Australia|2020-05-31	0.0005780200	Oceania
Oceania|hCoV-19/Australia/VIC275/2020|EPI ISL 419968|B.1|Australia|2020-03-22	Oceania|hCoV-19/Australia/VIC1892/2020|EPI ISL 480649|B.6|Australia|2020-05-31	0.0004759454	Oceania
Oceania|hCoV-19/Australia/VIC373/2020|EPI ISL 426680|B|Australia|2020-03-22	Oceania|hCoV-19/Australia/VIC1892/2020|EPI ISL 480649|B.6|Australia|2020-05-31	0.0003739337	Oceania
Oceania|hCoV-19/Australia/VIC269/2020|EPI ISL 419962|B.1.1|Australia|2020-03-22	Oceania|hCoV-19/Australia/VIC1892/2020|EPI ISL 480649|B.6|Australia|2020-05-31	0.0005780032	Oceania
Oceania|hCoV-19/Australia/VIC367/2020|EPI ISL 426675|A.2|Australia|2020-03-22	Oceania|hCoV-19/Australia/VIC1892/2020|EPI ISL 480649|B.6|Australia|2020-05-31	0.0005439950	Oceania
Oceania|hCoV-19/Australia/VIC285/2020|EPI ISL 419976|B.1.5|Australia|2020-03-22	Oceania|hCoV-19/Australia/VIC1892/2020|EPI ISL 480649|B.6|Australia|2020-05-31	0.0004419195	Oceania
Oceania|hCoV-19/Australia/VIC278/2020|EPI ISL 419971|B.1.5|Australia|2020-03-22	Oceania|hCoV-19/Australia/VIC1892/2020|EPI ISL 480649|B.6|Australia|2020-05-31	0.0005099430	Oceania
Oceania|hCoV-19/Australia/QLD1010/2020|EPI ISL 530270|B.6|Australia|2020-03-22	Oceania|hCoV-19/Australia/VIC1892/2020|EPI ISL 480649|B.6|Australia|2020-05-31	0.0001699249	Oceania
Oceania|hCoV-19/Australia/NSW2265/2020|EPI ISL 500700|B.1.370|Australia|2020-03-22	Oceania|hCoV-19/Australia/VIC1892/2020|EPI ISL 480649|B.6|Australia|2020-05-31	0.0005441267	Oceania
Oceania|hCoV-19/Australia/VIC276/2020|EPI ISL 419969|B.6|Australia|2020-03-22	Oceania|hCoV-19/Australia/VIC1892/2020|EPI ISL 480649|B.6|Australia|2020-05-31	0.0002039178	Oceania
Oceania|hCoV-19/Australia/SAP383/2020|EPI ISL 492148|B.1.5|Australia|2020-03-22	Oceania|hCoV-19/Australia/VIC1892/2020|EPI ISL 480649|B.6|Australia|2020-05-31	0.0004759370	Oceania
Oceania|hCoV-19/Australia/ACT0071/2020|EPI ISL 498531|B.40|Australia|2020-03-22	Oceania|hCoV-19/Australia/VIC1892/2020|EPI ISL 480649|B.6|Australia|2020-05-31	0.0004419479	Oceania
Oceania|hCoV-19/Australia/VIC134/2020|EPI ISL 419827|B.1.1|Australia|2020-03-22	Oceania|hCoV-19/Australia/VIC1892/2020|EPI ISL 480649|B.6|Australia|2020-05-31	0.0005780302	Oceania
Oceania|hCoV-19/Australia/VIC283/2020|EPI ISL 419974|B.1|Australia|2020-03-22	Oceania|hCoV-19/Australia/VIC1892/2020|EPI ISL 480649|B.6|Australia|2020-05-31	0.0005099759	Oceania
Oceania|hCoV-19/Australia/NSW2244/2020|EPI ISL 500684|B.1|Australia|2020-03-22	Oceania|hCoV-19/Australia/VIC1892/2020|EPI ISL 480649|B.6|Australia|2020-05-31	0.0005099759	Oceania
Oceania|hCoV-19/Australia/VIC267/2020|EPI ISL 419960|B.1|Australia|2020-03-22	Oceania|hCoV-19/Australia/VIC1892/2020|EPI ISL 480649|B.6|Australia|2020-05-31	0.0005099759	Oceania
Oceania|hCoV-19/Australia/VIC287/2020|EPI ISL 419978|B.1|Australia|2020-03-22	Oceania|hCoV-19/Australia/VIC1892/2020|EPI ISL 480649|B.6|Australia|2020-05-31	0.0005099521	Oceania
Oceania|hCoV-19/New Zealand/20VR1451/2020|EPI ISL 456218|B.3|New Zealand|2020-03-23	Oceania|hCoV-19/Australia/VIC1892/2020|EPI ISL 480649|B.6|Australia|2020-05-31	0.0004419450	Oceania
Oceania|hCoV-19/Australia/VIC299/2020|EPI ISL 419990|B.40|Australia|2020-03-23	Oceania|hCoV-19/Australia/VIC1892/2020|EPI ISL 480649|B.6|Australia|2020-05-31	0.0003739229	Oceania
Oceania|hCoV-19/Australia/SAP336/2020|EPI ISL 483113|B.1.5|Australia|2020-03-23	Oceania|hCoV-19/Australia/VIC1892/2020|EPI ISL 480649|B.6|Australia|2020-05-31	0.0004419400	Oceania
Oceania|hCoV-19/Australia/QLDID938/2020|EPI ISL 444612|B.1|Australia|2020-03-23	Oceania|hCoV-19/Australia/VIC1892/2020|EPI ISL 480649|B.6|Australia|2020-05-31	0.0005099521	Oceania
Oceania|hCoV-19/Australia/VIC384/2020|EPI ISL 426691|B.1.5|Australia|2020-03-23	Oceania|hCoV-19/Australia/VIC1892/2020|EPI ISL 480649|B.6|Australia|2020-05-31	0.0005099668	Oceania
Oceania|hCoV-19/Australia/VIC309/2020|EPI ISL 420000|B.1.1|Australia|2020-03-23	Oceania|hCoV-19/Australia/VIC1892/2020|EPI ISL 480649|B.6|Australia|2020-05-31	0.0005099816	Oceania
Oceania|hCoV-19/Australia/VIC308/2020|EPI ISL 419999|B.1|Australia|2020-03-23	Oceania|hCoV-19/Australia/VIC1892/2020|EPI ISL 480649|B.6|Australia|2020-05-31	0.0005780135	Oceania
Oceania|hCoV-19/Australia/VIC383/2020|EPI ISL 426690|B.1|Australia|2020-03-23	Oceania|hCoV-19/Australia/VIC1892/2020|EPI ISL 480649|B.6|Australia|2020-05-31	0.0005439602	Oceania
Oceania|hCoV-19/New Zealand/20VR1796/2020|EPI ISL 456255|B.1|New Zealand|2020-03-23	Oceania|hCoV-19/Australia/VIC1892/2020|EPI ISL 480649|B.6|Australia|2020-05-31	0.0005099669	Oceania
Oceania|hCoV-19/Australia/VIC530/2020|EPI ISL 426796|B.1|Australia|2020-03-23	Oceania|hCoV-19/Australia/VIC1892/2020|EPI ISL 480649|B.6|Australia|2020-05-31	0.0004759370	Oceania
Oceania|hCoV-19/Australia/VIC301/2020|EPI ISL 419992|B.40|Australia|2020-03-23	Oceania|hCoV-19/Australia/VIC1892/2020|EPI ISL 480649|B.6|Australia|2020-05-31	0.0003399070	Oceania
Oceania|hCoV-19/Australia/VIC389/2020|EPI ISL 426696|B|Australia|2020-03-23	Oceania|hCoV-19/Australia/VIC1892/2020|EPI ISL 480649|B.6|Australia|2020-05-31	0.0004079433	Oceania
Oceania|hCoV-19/New Zealand/20VR1618/2020|EPI ISL 456228|B.1.1.254|New Zealand|2020-03-23	Oceania|hCoV-19/Australia/VIC1892/2020|EPI ISL 480649|B.6|Australia|2020-05-31	0.0005780200	Oceania
Oceania|hCoV-19/New Zealand/20VR1626/2020|EPI ISL 456236|B.31|New Zealand|2020-03-23	Oceania|hCoV-19/Australia/VIC1892/2020|EPI ISL 480649|B.6|Australia|2020-05-31	0.0005440014	Oceania
Oceania|hCoV-19/Australia/VIC300/2020|EPI ISL 419991|B.1.5|Australia|2020-03-23	Oceania|hCoV-19/Australia/VIC1892/2020|EPI ISL 480649|B.6|Australia|2020-05-31	0.0005099431	Oceania
Oceania|hCoV-19/Australia/VIC296/2020|EPI ISL 419987|B.1.1|Australia|2020-03-23	Oceania|hCoV-19/Australia/VIC1892/2020|EPI ISL 480649|B.6|Australia|2020-05-31	0.0005780302	Oceania
Oceania|hCoV-19/Australia/VIC312/2020|EPI ISL 420003|B.1|Australia|2020-03-23	Oceania|hCoV-19/Australia/VIC1892/2020|EPI ISL 480649|B.6|Australia|2020-05-31	0.0005439856	Oceania
Oceania|hCoV-19/Australia/QLD985/2020|EPI ISL 530265|B.1|Australia|2020-03-24	Oceania|hCoV-19/Australia/VIC1892/2020|EPI ISL 480649|B.6|Australia|2020-05-31	0.0005099759	Oceania
Oceania|hCoV-19/Australia/QLDID941/2020|EPI ISL 447594|B.1.1|Australia|2020-03-24	Oceania|hCoV-19/Australia/VIC1892/2020|EPI ISL 480649|B.6|Australia|2020-05-31	0.0005440170	Oceania
Oceania|hCoV-19/Australia/VIC13741/2020|EPI ISL 563820|B.40|Australia|2020-03-24	Oceania|hCoV-19/Australia/VIC1892/2020|EPI ISL 480649|B.6|Australia|2020-05-31	0.0004419195	Oceania
Oceania|hCoV-19/Australia/VIC395/2020|EPI ISL 426698|B.1|Australia|2020-03-24	Oceania|hCoV-19/Australia/VIC1892/2020|EPI ISL 480649|B.6|Australia|2020-05-31	0.0006460533	Oceania
Oceania|hCoV-19/New Zealand/20VR1581/2020|EPI ISL 456223|B.1.1|New Zealand|2020-03-24	Oceania|hCoV-19/Australia/VIC1892/2020|EPI ISL 480649|B.6|Australia|2020-05-31	0.0005780300	Oceania
Oceania|hCoV-19/Australia/VIC315/2020|EPI ISL 420006|B.1.1|Australia|2020-03-24	Oceania|hCoV-19/Australia/VIC1892/2020|EPI ISL 480649|B.6|Australia|2020-05-31	0.0005439917	Oceania
Oceania|hCoV-19/Australia/VIC541/2020|EPI ISL 426806|B.1.5|Australia|2020-03-24	Oceania|hCoV-19/Australia/VIC1892/2020|EPI ISL 480649|B.6|Australia|2020-05-31	0.0004759454	Oceania
Oceania|hCoV-19/Australia/VIC449/2020|EPI ISL 426745|B.1|Australia|2020-03-24	Oceania|hCoV-19/Australia/VIC1892/2020|EPI ISL 480649|B.6|Australia|2020-05-31	0.0005099759	Oceania
Oceania|hCoV-19/Australia/VIC394/2020|EPI ISL 426697|B.1.1.296|Australia|2020-03-24	Oceania|hCoV-19/Australia/VIC1892/2020|EPI ISL 480649|B.6|Australia|2020-05-31	0.0006120732	Oceania
Oceania|hCoV-19/Australia/SAP244/2020|EPI ISL 468002|B.1.1.1|Australia|2020-03-24	Oceania|hCoV-19/Australia/VIC1892/2020|EPI ISL 480649|B.6|Australia|2020-05-31	0.0006800977	Oceania
Oceania|hCoV-19/Guam/GU-NHG-02/2020|EPI ISL 444610|B.6|Guam|2020-03-24	Oceania|hCoV-19/Australia/VIC1892/2020|EPI ISL 480649|B.6|Australia|2020-05-31	0.0001019478	Oceania
Oceania|hCoV-19/Australia/VIC325/2020|EPI ISL 420016|B.31|Australia|2020-03-24	Oceania|hCoV-19/Australia/VIC1892/2020|EPI ISL 480649|B.6|Australia|2020-05-31	0.0004759676	Oceania
Oceania|hCoV-19/Australia/VIC321/2020|EPI ISL 420012|B.1|Australia|2020-03-24	Oceania|hCoV-19/Australia/VIC1892/2020|EPI ISL 480649|B.6|Australia|2020-05-31	0.0005099521	Oceania
Oceania|hCoV-19/Australia/WA56/2020|EPI ISL 470873|B.1|Australia|2020-03-24	Oceania|hCoV-19/Australia/VIC1892/2020|EPI ISL 480649|B.6|Australia|2020-05-31	0.0005441582	Oceania
Oceania|hCoV-19/Australia/VIC540/2020|EPI ISL 426805|B.1|Australia|2020-03-24	Oceania|hCoV-19/Australia/VIC1892/2020|EPI ISL 480649|B.6|Australia|2020-05-31	0.0006460533	Oceania
Oceania|hCoV-19/Australia/QLD986/2020|EPI ISL 530266|B.1.5|Australia|2020-03-24	Oceania|hCoV-19/Australia/VIC1892/2020|EPI ISL 480649|B.6|Australia|2020-05-31	0.0005099579	Oceania
Oceania|hCoV-19/Australia/QLDID939/2020|EPI ISL 444793|B.1.265|Australia|2020-03-24	Oceania|hCoV-19/Australia/VIC1892/2020|EPI ISL 480649|B.6|Australia|2020-05-31	0.0005440411	Oceania
Oceania|hCoV-19/Australia/VIC555/2020|EPI ISL 426816|B.1.3|Australia|2020-03-25	Oceania|hCoV-19/Australia/VIC1892/2020|EPI ISL 480649|B.6|Australia|2020-05-31	0.0005440157	Oceania
Oceania|hCoV-19/Australia/QLDID935/2020|EPI ISL 436097|B.1.5|Australia|2020-03-25	Oceania|hCoV-19/Australia/VIC1892/2020|EPI ISL 480649|B.6|Australia|2020-05-31	0.0005099669	Oceania
Oceania|hCoV-19/Australia/VIC548/2020|EPI ISL 426811|B.1.1|Australia|2020-03-25	Oceania|hCoV-19/Australia/VIC1892/2020|EPI ISL 480649|B.6|Australia|2020-05-31	0.0005440170	Oceania
Oceania|hCoV-19/Australia/SAP242/2020|EPI ISL 468023|B.1|Australia|2020-03-25	Oceania|hCoV-19/Australia/VIC1892/2020|EPI ISL 480649|B.6|Australia|2020-05-31	0.0005099521	Oceania
Oceania|hCoV-19/Australia/VIC535/2020|EPI ISL 426801|B|Australia|2020-03-25	Oceania|hCoV-19/Australia/VIC1892/2020|EPI ISL 480649|B.6|Australia|2020-05-31	0.0003739435	Oceania
Oceania|hCoV-19/New Zealand/20VR1765/2020|EPI ISL 536789|B.31|New Zealand|2020-03-25	Oceania|hCoV-19/Australia/VIC1892/2020|EPI ISL 480649|B.6|Australia|2020-05-31	0.0005440014	Oceania
Oceania|hCoV-19/Australia/VIC597/2020|EPI ISL 426854|B.1.1|Australia|2020-03-25	Oceania|hCoV-19/Australia/VIC1892/2020|EPI ISL 480649|B.6|Australia|2020-05-31	0.0005780302	Oceania
Oceania|hCoV-19/Australia/SAP256/2020|EPI ISL 468028|B.1|Australia|2020-03-25	Oceania|hCoV-19/Australia/VIC1892/2020|EPI ISL 480649|B.6|Australia|2020-05-31	0.0005099521	Oceania
Oceania|hCoV-19/Australia/VIC566/2020|EPI ISL 426826|B.1|Australia|2020-03-25	Oceania|hCoV-19/Australia/VIC1892/2020|EPI ISL 480649|B.6|Australia|2020-05-31	0.0004759454	Oceania
Oceania|hCoV-19/Australia/SAP273/2020|EPI ISL 468029|B.1.5|Australia|2020-03-25	Oceania|hCoV-19/Australia/VIC1892/2020|EPI ISL 480649|B.6|Australia|2020-05-31	0.0004759370	Oceania
Oceania|hCoV-19/Australia/QLD962/2020|EPI ISL 530241|B.1|Australia|2020-03-25	Oceania|hCoV-19/Australia/VIC1892/2020|EPI ISL 480649|B.6|Australia|2020-05-31	0.0004079362	Oceania
Oceania|hCoV-19/Australia/SAP263/2020|EPI ISL 468022|A|Australia|2020-03-25	Oceania|hCoV-19/Australia/VIC1892/2020|EPI ISL 480649|B.6|Australia|2020-05-31	0.0005100053	Oceania
Oceania|hCoV-19/Australia/VIC571/2020|EPI ISL 426831|B.1.370|Australia|2020-03-25	Oceania|hCoV-19/Australia/VIC1892/2020|EPI ISL 480649|B.6|Australia|2020-05-31	0.0005779697	Oceania
Oceania|hCoV-19/Australia/VIC561/2020|EPI ISL 426822|B.1.1|Australia|2020-03-25	Oceania|hCoV-19/Australia/VIC1892/2020|EPI ISL 480649|B.6|Australia|2020-05-31	0.0006120447	Oceania
Oceania|hCoV-19/Australia/QLD960/2020|EPI ISL 530242|B.1.1|Australia|2020-03-25	Oceania|hCoV-19/Australia/VIC1892/2020|EPI ISL 480649|B.6|Australia|2020-05-31	0.0005099816	Oceania
Oceania|hCoV-19/Australia/NSW166/2020|EPI ISL 427771|B.1.1|Australia|2020-03-25	Oceania|hCoV-19/Australia/VIC1892/2020|EPI ISL 480649|B.6|Australia|2020-05-31	0.0005165734	Oceania
Oceania|hCoV-19/Australia/NSW221/2020|EPI ISL 451487|B.6|Australia|2020-03-25	Oceania|hCoV-19/Australia/VIC1892/2020|EPI ISL 480649|B.6|Australia|2020-05-31	0.0002409602	Oceania
Oceania|hCoV-19/Australia/VIC617/2020|EPI ISL 426872|B.1|Australia|2020-03-26	Oceania|hCoV-19/Australia/VIC1892/2020|EPI ISL 480649|B.6|Australia|2020-05-31	0.0005099761	Oceania
Oceania|hCoV-19/New Zealand/20VR1783/2020|EPI ISL 456252|B.31|New Zealand|2020-03-26	Oceania|hCoV-19/Australia/VIC1892/2020|EPI ISL 480649|B.6|Australia|2020-05-31	0.0005780135	Oceania
Oceania|hCoV-19/Australia/NSW2435/2020|EPI ISL 527016|B.1.5|Australia|2020-03-26	Oceania|hCoV-19/Australia/VIC1892/2020|EPI ISL 480649|B.6|Australia|2020-05-31	0.0004419323	Oceania
Oceania|hCoV-19/Australia/VIC942/2020|EPI ISL 430639|B.1|Australia|2020-03-26	Oceania|hCoV-19/Australia/VIC1892/2020|EPI ISL 480649|B.6|Australia|2020-05-31	0.0005779967	Oceania
Oceania|hCoV-19/Australia/QLD1012/2020|EPI ISL 530272|B.40|Australia|2020-03-26	Oceania|hCoV-19/Australia/VIC1892/2020|EPI ISL 480649|B.6|Australia|2020-05-31	0.0003739163	Oceania
Oceania|hCoV-19/Australia/SAP319/2020|EPI ISL 483099|B.1.1|Australia|2020-03-26	Oceania|hCoV-19/Australia/VIC1892/2020|EPI ISL 480649|B.6|Australia|2020-05-31	0.0006460304	Oceania
Oceania|hCoV-19/Australia/SAP246/2020|EPI ISL 468014|B.1.153|Australia|2020-03-26	Oceania|hCoV-19/Australia/VIC1892/2020|EPI ISL 480649|B.6|Australia|2020-05-31	0.0004759591	Oceania
Oceania|hCoV-19/New Zealand/20VR1773/2020|EPI ISL 456244|B.1.1|New Zealand|2020-03-26	Oceania|hCoV-19/Australia/VIC1892/2020|EPI ISL 480649|B.6|Australia|2020-05-31	0.0005780302	Oceania
Oceania|hCoV-19/Guam/GU NHG 01/2020|EPI ISL 444998|B.6|Guam|2020-03-26	Oceania|hCoV-19/Australia/VIC1892/2020|EPI ISL 480649|B.6|Australia|2020-05-31	0.0002039083	Oceania
Oceania|hCoV-19/Australia/QLD965/2020|EPI ISL 530244|B.1.5|Australia|2020-03-26	Oceania|hCoV-19/Australia/VIC1892/2020|EPI ISL 480649|B.6|Australia|2020-05-31	0.0004759453	Oceania
Oceania|hCoV-19/Australia/VIC458/2020|EPI ISL 426752|B.1.255|Australia|2020-03-26	Oceania|hCoV-19/Australia/VIC1892/2020|EPI ISL 480649|B.6|Australia|2020-05-31	0.0004759454	Oceania
Oceania|hCoV-19/Australia/SAP051/2020|EPI ISL 451090|B.1.255|Australia|2020-03-26	Oceania|hCoV-19/Australia/VIC1892/2020|EPI ISL 480649|B.6|Australia|2020-05-31	0.0005439855	Oceania
Oceania|hCoV-19/Australia/SAP052/2020|EPI ISL 451091|B.1|Australia|2020-03-26	Oceania|hCoV-19/Australia/VIC1892/2020|EPI ISL 480649|B.6|Australia|2020-05-31	0.0005099759	Oceania
Oceania|hCoV-19/Australia/QLDID940/2020|EPI ISL 444794|B.1|Australia|2020-03-26	Oceania|hCoV-19/Australia/VIC1892/2020|EPI ISL 480649|B.6|Australia|2020-05-31	0.0005439856	Oceania
Oceania|hCoV-19/New Zealand/20VR1779/2020|EPI ISL 456248|B.1|New Zealand|2020-03-26	Oceania|hCoV-19/Australia/VIC1892/2020|EPI ISL 480649|B.6|Australia|2020-05-31	0.0005439855	Oceania
Oceania|hCoV-19/Australia/VIC1995/2020|EPI ISL 521901|B.1.370|Australia|2020-03-26	Oceania|hCoV-19/Australia/VIC1892/2020|EPI ISL 480649|B.6|Australia|2020-05-31	0.0005779967	Oceania
Oceania|hCoV-19/Australia/SAP221/2020|EPI ISL 468026|B.1.1|Australia|2020-03-26	Oceania|hCoV-19/Australia/VIC1892/2020|EPI ISL 480649|B.6|Australia|2020-05-31	0.0005780032	Oceania
Oceania|hCoV-19/Australia/NSW220/2020|EPI ISL 451486|B|Australia|2020-03-26	Oceania|hCoV-19/Australia/VIC1892/2020|EPI ISL 480649|B.6|Australia|2020-05-31	0.0004476095	Oceania
Oceania|hCoV-19/Australia/SAP310/2020|EPI ISL 483093|B|Australia|2020-03-27	Oceania|hCoV-19/Australia/VIC1892/2020|EPI ISL 480649|B.6|Australia|2020-05-31	0.0003739231	Oceania
Oceania|hCoV-19/Australia/VIC668/2020|EPI ISL 426964|B|Australia|2020-03-27	Oceania|hCoV-19/Australia/VIC1892/2020|EPI ISL 480649|B.6|Australia|2020-05-31	0.0004079242	Oceania
Oceania|hCoV-19/Australia/VIC667/2020|EPI ISL 426963|B.3|Australia|2020-03-27	Oceania|hCoV-19/Australia/VIC1892/2020|EPI ISL 480649|B.6|Australia|2020-05-31	0.0004079408	Oceania
Oceania|hCoV-19/Australia/SAP327/2020|EPI ISL 483105|B.1|Australia|2020-03-27	Oceania|hCoV-19/Australia/VIC1892/2020|EPI ISL 480649|B.6|Australia|2020-05-31	0.0006122143	Oceania
Oceania|hCoV-19/Australia/SAP056/2020|EPI ISL 451095|B.1|Australia|2020-03-27	Oceania|hCoV-19/Australia/VIC1892/2020|EPI ISL 480649|B.6|Australia|2020-05-31	0.0004759453	Oceania
Oceania|hCoV-19/Australia/SAP331/2020|EPI ISL 483109|B.1.370|Australia|2020-03-27	Oceania|hCoV-19/Australia/VIC1892/2020|EPI ISL 480649|B.6|Australia|2020-05-31	0.0006119807	Oceania
Oceania|hCoV-19/Australia/SAP309/2020|EPI ISL 483092|B|Australia|2020-03-27	Oceania|hCoV-19/Australia/VIC1892/2020|EPI ISL 480649|B.6|Australia|2020-05-31	0.0004079243	Oceania
Oceania|hCoV-19/New Zealand/20VR1624/2020|EPI ISL 456234|B.1|New Zealand|2020-03-27	Oceania|hCoV-19/Australia/VIC1892/2020|EPI ISL 480649|B.6|Australia|2020-05-31	0.0005099668	Oceania
Oceania|hCoV-19/Australia/VIC677/2020|EPI ISL 426972|B.1|Australia|2020-03-27	Oceania|hCoV-19/Australia/VIC1892/2020|EPI ISL 480649|B.6|Australia|2020-05-31	0.0005439855	Oceania
Oceania|hCoV-19/Australia/SAP058/2020|EPI ISL 451097|B.1|Australia|2020-03-27	Oceania|hCoV-19/Australia/VIC1892/2020|EPI ISL 480649|B.6|Australia|2020-05-31	0.0005099759	Oceania
Oceania|hCoV-19/Australia/VIC665/2020|EPI ISL 426961|B.1|Australia|2020-03-27	Oceania|hCoV-19/Australia/VIC1892/2020|EPI ISL 480649|B.6|Australia|2020-05-31	0.0005099521	Oceania
Oceania|hCoV-19/Australia/VIC606/2020|EPI ISL 426861|B.1.255|Australia|2020-03-27	Oceania|hCoV-19/Australia/VIC1892/2020|EPI ISL 480649|B.6|Australia|2020-05-31	0.0004759454	Oceania
Oceania|hCoV-19/New Zealand/20VR2581/2020|EPI ISL 548127|B.1.3|New Zealand|2020-03-27	Oceania|hCoV-19/Australia/VIC1892/2020|EPI ISL 480649|B.6|Australia|2020-05-31	0.0006121619	Oceania
Oceania|hCoV-19/Australia/NSW305/2020|EPI ISL 451569|B.1|Australia|2020-03-27	Oceania|hCoV-19/Australia/VIC1892/2020|EPI ISL 480649|B.6|Australia|2020-05-31	0.0004820739	Oceania
Oceania|hCoV-19/Australia/NSW261/2020|EPI ISL 451526|B.1.1|Australia|2020-03-27	Oceania|hCoV-19/Australia/VIC1892/2020|EPI ISL 480649|B.6|Australia|2020-05-31	0.0005165490	Oceania
Oceania|hCoV-19/Australia/NSW233/2020|EPI ISL 451499|B.1.5|Australia|2020-03-27	Oceania|hCoV-19/Australia/VIC1892/2020|EPI ISL 480649|B.6|Australia|2020-05-31	0.0005165490	Oceania
Oceania|hCoV-19/Australia/NSW278/2020|EPI ISL 451542|B.1.1|Australia|2020-03-27	Oceania|hCoV-19/Australia/VIC1892/2020|EPI ISL 480649|B.6|Australia|2020-05-31	0.0004821022	Oceania
Oceania|hCoV-19/Australia/NSW234/2020|EPI ISL 451500|B.1.5|Australia|2020-03-27	Oceania|hCoV-19/Australia/VIC1892/2020|EPI ISL 480649|B.6|Australia|2020-05-31	0.0003787306	Oceania
Oceania|hCoV-19/Australia/SAP061/2020|EPI ISL 451100|B.1|Australia|2020-03-28	Oceania|hCoV-19/Australia/VIC1892/2020|EPI ISL 480649|B.6|Australia|2020-05-31	0.0005099761	Oceania
Oceania|hCoV-19/Australia/SAP334/2020|EPI ISL 483111|B.1.5|Australia|2020-03-28	Oceania|hCoV-19/Australia/VIC1892/2020|EPI ISL 480649|B.6|Australia|2020-05-31	0.0005099669	Oceania
Oceania|hCoV-19/New Zealand/20VR1839/2020|EPI ISL 456280|B.31|New Zealand|2020-03-28	Oceania|hCoV-19/Australia/VIC1892/2020|EPI ISL 480649|B.6|Australia|2020-05-31	0.0005099759	Oceania
Oceania|hCoV-19/Australia/VIC808/2020|EPI ISL 427082|B.31|Australia|2020-03-28	Oceania|hCoV-19/Australia/VIC1892/2020|EPI ISL 480649|B.6|Australia|2020-05-31	0.0005779968	Oceania
Oceania|hCoV-19/Australia/VIC652/2020|EPI ISL 426948|B.1.5|Australia|2020-03-28	Oceania|hCoV-19/Australia/VIC1892/2020|EPI ISL 480649|B.6|Australia|2020-05-31	0.0004079172	Oceania
Oceania|hCoV-19/Australia/SAP062/2020|EPI ISL 451101|B.1|Australia|2020-03-28	Oceania|hCoV-19/Australia/VIC1892/2020|EPI ISL 480649|B.6|Australia|2020-05-31	0.0005099759	Oceania
Oceania|hCoV-19/Australia/VIC685/2020|EPI ISL 426980|B.40|Australia|2020-03-28	Oceania|hCoV-19/Australia/VIC1892/2020|EPI ISL 480649|B.6|Australia|2020-05-31	0.0005439760	Oceania
Oceania|hCoV-19/Australia/VIC-CBA3/2020|EPI ISL 420877|B.1.1|Australia|2020-03-28	Oceania|hCoV-19/Australia/VIC1892/2020|EPI ISL 480649|B.6|Australia|2020-05-31	0.0005780032	Oceania
Oceania|hCoV-19/Australia/VIC644/2020|EPI ISL 426940|B.1|Australia|2020-03-28	Oceania|hCoV-19/Australia/VIC1892/2020|EPI ISL 480649|B.6|Australia|2020-05-31	0.0006120378	Oceania
Oceania|hCoV-19/Australia/NSW322/2020|EPI ISL 451584|B.1|Australia|2020-03-28	Oceania|hCoV-19/Australia/VIC1892/2020|EPI ISL 480649|B.6|Australia|2020-05-31	0.0004820739	Oceania
Oceania|hCoV-19/Australia/NSW511/2020|EPI ISL 455051|B.1.5|Australia|2020-03-28	Oceania|hCoV-19/Australia/VIC1892/2020|EPI ISL 480649|B.6|Australia|2020-05-31	0.0003787306	Oceania
Oceania|hCoV-19/Australia/NSW538/2020|EPI ISL 455077|B.1|Australia|2020-03-28	Oceania|hCoV-19/Australia/VIC1892/2020|EPI ISL 480649|B.6|Australia|2020-05-31	0.0004820739	Oceania
Oceania|hCoV-19/Australia/NSW225/2020|EPI ISL 451491|B.1.1.296|Australia|2020-03-28	Oceania|hCoV-19/Australia/VIC1892/2020|EPI ISL 480649|B.6|Australia|2020-05-31	0.0006199565	Oceania
Oceania|hCoV-19/Australia/NSW247/2020|EPI ISL 451512|B.1.5|Australia|2020-03-28	Oceania|hCoV-19/Australia/VIC1892/2020|EPI ISL 480649|B.6|Australia|2020-05-31	0.0004131815	Oceania
Oceania|hCoV-19/Australia/NSW266/2020|EPI ISL 451531|B.40|Australia|2020-03-28	Oceania|hCoV-19/Australia/VIC1892/2020|EPI ISL 480649|B.6|Australia|2020-05-31	0.0004476306	Oceania
Oceania|hCoV-19/Australia/NSW227/2020|EPI ISL 451493|B.1|Australia|2020-03-28	Oceania|hCoV-19/Australia/VIC1892/2020|EPI ISL 480649|B.6|Australia|2020-05-31	0.0004476095	Oceania
Oceania|hCoV-19/Australia/NSW279/2020|EPI ISL 451543|B.1|Australia|2020-03-28	Oceania|hCoV-19/Australia/VIC1892/2020|EPI ISL 480649|B.6|Australia|2020-05-31	0.0004476307	Oceania
Oceania|hCoV-19/Australia/NSW229/2020|EPI ISL 451495|B.4|Australia|2020-03-28	Oceania|hCoV-19/Australia/VIC1892/2020|EPI ISL 480649|B.6|Australia|2020-05-31	0.0005165094	Oceania
Oceania|hCoV-19/Australia/VIC639/2020|EPI ISL 426935|B.1|Australia|2020-03-29	Oceania|hCoV-19/Australia/VIC1892/2020|EPI ISL 480649|B.6|Australia|2020-05-31	0.0005099672	Oceania
Oceania|hCoV-19/Australia/SAP067/2020|EPI ISL 451105|B.1.275|Australia|2020-03-29	Oceania|hCoV-19/Australia/VIC1892/2020|EPI ISL 480649|B.6|Australia|2020-05-31	0.0005099521	Oceania
Oceania|hCoV-19/Australia/VIC682/2020|EPI ISL 426977|B.1.5|Australia|2020-03-29	Oceania|hCoV-19/Australia/VIC1892/2020|EPI ISL 480649|B.6|Australia|2020-05-31	0.0004079172	Oceania
Oceania|hCoV-19/Australia/VIC712/2020|EPI ISL 426999|B.1|Australia|2020-03-29	Oceania|hCoV-19/Australia/VIC1892/2020|EPI ISL 480649|B.6|Australia|2020-05-31	0.0004759454	Oceania
Oceania|hCoV-19/Australia/VIC710/2020|EPI ISL 426997|B.52|Australia|2020-03-29	Oceania|hCoV-19/Australia/VIC1892/2020|EPI ISL 480649|B.6|Australia|2020-05-31	0.0004079587	Oceania
Oceania|hCoV-19/Australia/SAP065/2020|EPI ISL 451103|B.1|Australia|2020-03-29	Oceania|hCoV-19/Australia/VIC1892/2020|EPI ISL 480649|B.6|Australia|2020-05-31	0.0004759453	Oceania
Oceania|hCoV-19/Australia/SAP204/2020|EPI ISL 468013|B.1.1|Australia|2020-03-29	Oceania|hCoV-19/Australia/VIC1892/2020|EPI ISL 480649|B.6|Australia|2020-05-31	0.0005100335	Oceania
Oceania|hCoV-19/Australia/VIC638/2020|EPI ISL 426934|B.1.1|Australia|2020-03-29	Oceania|hCoV-19/Australia/VIC1892/2020|EPI ISL 480649|B.6|Australia|2020-05-31	0.0005099815	Oceania
Oceania|hCoV-19/Australia/NSW249/2020|EPI ISL 451514|B.1.1|Australia|2020-03-29	Oceania|hCoV-19/Australia/VIC1892/2020|EPI ISL 480649|B.6|Australia|2020-05-31	0.0005165490	Oceania
Oceania|hCoV-19/Australia/NSW555/2020|EPI ISL 455094|B.1.5|Australia|2020-03-29	Oceania|hCoV-19/Australia/VIC1892/2020|EPI ISL 480649|B.6|Australia|2020-05-31	0.0004820795	Oceania
Oceania|hCoV-19/Australia/NSW342/2020|EPI ISL 451604|B.1.178|Australia|2020-03-29	Oceania|hCoV-19/Australia/VIC1892/2020|EPI ISL 480649|B.6|Australia|2020-05-31	0.0004820739	Oceania
Oceania|hCoV-19/Australia/NSW224/2020|EPI ISL 451490|B.1.255|Australia|2020-03-29	Oceania|hCoV-19/Australia/VIC1892/2020|EPI ISL 480649|B.6|Australia|2020-05-31	0.0005165186	Oceania
Oceania|hCoV-19/Australia/NSW311/2020|EPI ISL 451575|B.1|Australia|2020-03-29	Oceania|hCoV-19/Australia/VIC1892/2020|EPI ISL 480649|B.6|Australia|2020-05-31	0.0004820739	Oceania
Oceania|hCoV-19/Australia/NSW246/2020|EPI ISL 451511|B.6|Australia|2020-03-29	Oceania|hCoV-19/Australia/VIC1892/2020|EPI ISL 480649|B.6|Australia|2020-05-31	0.0002409716	Oceania
Oceania|hCoV-19/Australia/WA111/2020|EPI ISL 512764|B.1|Australia|2020-03-29	Oceania|hCoV-19/Australia/VIC1892/2020|EPI ISL 480649|B.6|Australia|2020-05-31	0.0004476615	Oceania
Oceania|hCoV-19/New Zealand/20VR1837/2020|EPI ISL 456278|B.1|New Zealand|2020-03-29	Oceania|hCoV-19/Australia/VIC1892/2020|EPI ISL 480649|B.6|Australia|2020-05-31	0.0005099954	Oceania
Oceania|hCoV-19/Australia/VIC744/2020|EPI ISL 427022|B.1.1.8|Australia|2020-03-29	Oceania|hCoV-19/Australia/VIC1892/2020|EPI ISL 480649|B.6|Australia|2020-05-31	0.0005780034	Oceania
Oceania|hCoV-19/Australia/TAS226/2020|EPI ISL 522655|B.1|Australia|2020-03-29	Oceania|hCoV-19/Australia/VIC1892/2020|EPI ISL 480649|B.6|Australia|2020-05-31	0.0005099696	Oceania
Oceania|hCoV-19/Australia/VIC731/2020|EPI ISL 427010|B.1.1|Australia|2020-03-30	Oceania|hCoV-19/Australia/VIC1892/2020|EPI ISL 480649|B.6|Australia|2020-05-31	0.0005780031	Oceania
Oceania|hCoV-19/Australia/VIC779/2020|EPI ISL 427054|B.52|Australia|2020-03-30	Oceania|hCoV-19/Australia/VIC1892/2020|EPI ISL 480649|B.6|Australia|2020-05-31	0.0004759496	Oceania
Oceania|hCoV-19/Australia/SAP070/2020|EPI ISL 451108|B.1|Australia|2020-03-30	Oceania|hCoV-19/Australia/VIC1892/2020|EPI ISL 480649|B.6|Australia|2020-05-31	0.0005099758	Oceania
Oceania|hCoV-19/Australia/VIC752/2020|EPI ISL 427029|B.4|Australia|2020-03-30	Oceania|hCoV-19/Australia/VIC1892/2020|EPI ISL 480649|B.6|Australia|2020-05-31	0.0005099904	Oceania
Oceania|hCoV-19/Australia/SAP451/2020|EPI ISL 508141|B.1|Australia|2020-03-30	Oceania|hCoV-19/Australia/VIC1892/2020|EPI ISL 480649|B.6|Australia|2020-05-31	0.0004759505	Oceania
Oceania|hCoV-19/Australia/SAP206/2020|EPI ISL 468036|B.1.201|Australia|2020-03-30	Oceania|hCoV-19/Australia/VIC1892/2020|EPI ISL 480649|B.6|Australia|2020-05-31	0.0004759454	Oceania
Oceania|hCoV-19/Australia/NSW562/2020|EPI ISL 478674|B.1|Australia|2020-03-30	Oceania|hCoV-19/Australia/VIC1892/2020|EPI ISL 480649|B.6|Australia|2020-05-31	0.0004476307	Oceania
Oceania|hCoV-19/Australia/NSW303/2020|EPI ISL 451567|B.1.1|Australia|2020-03-30	Oceania|hCoV-19/Australia/VIC1892/2020|EPI ISL 480649|B.6|Australia|2020-05-31	0.0005165490	Oceania
Oceania|hCoV-19/Australia/NSW243/2020|EPI ISL 451509|B.3|Australia|2020-03-30	Oceania|hCoV-19/Australia/VIC1892/2020|EPI ISL 480649|B.6|Australia|2020-05-31	0.0004131936	Oceania
Oceania|hCoV-19/Australia/NSW292/2020|EPI ISL 451556|B.1.5|Australia|2020-03-30	Oceania|hCoV-19/Australia/VIC1892/2020|EPI ISL 480649|B.6|Australia|2020-05-31	0.0003787306	Oceania
Oceania|hCoV-19/Australia/NSW268/2020|EPI ISL 451533|B.1|Australia|2020-03-30	Oceania|hCoV-19/Australia/VIC1892/2020|EPI ISL 480649|B.6|Australia|2020-05-31	0.0004822375	Oceania
Oceania|hCoV-19/Australia/WA86/2020|EPI ISL 512739|B.1.1|Australia|2020-03-30	Oceania|hCoV-19/Australia/VIC1892/2020|EPI ISL 480649|B.6|Australia|2020-05-31	0.0006199882	Oceania
Oceania|hCoV-19/New Zealand/20VR1856/2020|EPI ISL 456284|B.31|New Zealand|2020-03-30	Oceania|hCoV-19/Australia/VIC1892/2020|EPI ISL 480649|B.6|Australia|2020-05-31	0.0005440297	Oceania
Oceania|hCoV-19/Australia/NSW581/2020|EPI ISL 478693|B.1|Australia|2020-03-30	Oceania|hCoV-19/Australia/VIC1892/2020|EPI ISL 480649|B.6|Australia|2020-05-31	0.0004821071	Oceania
Oceania|hCoV-19/Australia/VIC931/2020|EPI ISL 427159|B.1.1.1|Australia|2020-03-30	Oceania|hCoV-19/Australia/VIC1892/2020|EPI ISL 480649|B.6|Australia|2020-05-31	0.0006120628	Oceania
Oceania|hCoV-19/Australia/VIC780/2020|EPI ISL 427055|B.1.1|Australia|2020-03-30	Oceania|hCoV-19/Australia/VIC1892/2020|EPI ISL 480649|B.6|Australia|2020-05-31	0.0005440171	Oceania
Oceania|hCoV-19/New Zealand/20VR1862/2020|EPI ISL 456288|B.1|New Zealand|2020-03-30	Oceania|hCoV-19/Australia/VIC1892/2020|EPI ISL 480649|B.6|Australia|2020-05-31	0.0004080858	Oceania
Oceania|hCoV-19/Australia/VIC753/2020|EPI ISL 427030|B.31|Australia|2020-03-30	Oceania|hCoV-19/Australia/VIC1892/2020|EPI ISL 480649|B.6|Australia|2020-05-31	0.0005102992	Oceania
Oceania|hCoV-19/Australia/SAP285/2020|EPI ISL 468035|B.1.1|Australia|2020-03-31	Oceania|hCoV-19/Australia/VIC1892/2020|EPI ISL 480649|B.6|Australia|2020-05-31	0.0005780034	Oceania
Oceania|hCoV-19/Australia/SAP268/2020|EPI ISL 468043|B.3|Australia|2020-03-31	Oceania|hCoV-19/Australia/VIC1892/2020|EPI ISL 480649|B.6|Australia|2020-05-31	0.0003739271	Oceania
Oceania|hCoV-19/Australia/QLD963/2020|EPI ISL 530226|B.1|Australia|2020-03-31	Oceania|hCoV-19/Australia/VIC1892/2020|EPI ISL 480649|B.6|Australia|2020-05-31	0.0006119984	Oceania
Oceania|hCoV-19/Australia/WA12/2020|EPI ISL 470830|B.1.5|Australia|2020-03-31	Oceania|hCoV-19/Australia/VIC1892/2020|EPI ISL 480649|B.6|Australia|2020-05-31	0.0004079172	Oceania
Oceania|hCoV-19/Australia/SAP073/2020|EPI ISL 451110|B.1|Australia|2020-03-31	Oceania|hCoV-19/Australia/VIC1892/2020|EPI ISL 480649|B.6|Australia|2020-05-31	0.0004759454	Oceania
Oceania|hCoV-19/Australia/SAP087/2020|EPI ISL 451122|B.1|Australia|2020-03-31	Oceania|hCoV-19/Australia/VIC1892/2020|EPI ISL 480649|B.6|Australia|2020-05-31	0.0006120270	Oceania
Oceania|hCoV-19/Australia/VIC990/2020|EPI ISL 430556|B.1|Australia|2020-03-31	Oceania|hCoV-19/Australia/VIC1892/2020|EPI ISL 480649|B.6|Australia|2020-05-31	0.0005099521	Oceania
Oceania|hCoV-19/Australia/SAP072/2020|EPI ISL 451109|B.1|Australia|2020-03-31	Oceania|hCoV-19/Australia/VIC1892/2020|EPI ISL 480649|B.6|Australia|2020-05-31	0.0005099521	Oceania
Oceania|hCoV-19/Australia/NSW293/2020|EPI ISL 451557|A|Australia|2020-03-31	Oceania|hCoV-19/Australia/VIC1892/2020|EPI ISL 480649|B.6|Australia|2020-05-31	0.0004820880	Oceania
Oceania|hCoV-19/Australia/NSW561/2020|EPI ISL 478673|B.1.1|Australia|2020-03-31	Oceania|hCoV-19/Australia/VIC1892/2020|EPI ISL 480649|B.6|Australia|2020-05-31	0.0005165642	Oceania
Oceania|hCoV-19/Australia/NSW542/2020|EPI ISL 455081|B.1|Australia|2020-03-31	Oceania|hCoV-19/Australia/VIC1892/2020|EPI ISL 480649|B.6|Australia|2020-05-31	0.0004820881	Oceania
Oceania|hCoV-19/Australia/NSW273/2020|EPI ISL 451538|B.1|Australia|2020-03-31	Oceania|hCoV-19/Australia/VIC1892/2020|EPI ISL 480649|B.6|Australia|2020-05-31	0.0004820739	Oceania
Oceania|hCoV-19/Australia/NSW289/2020|EPI ISL 451553|B.1.5|Australia|2020-03-31	Oceania|hCoV-19/Australia/VIC1892/2020|EPI ISL 480649|B.6|Australia|2020-05-31	0.0004476095	Oceania
Oceania|hCoV-19/Australia/NSW588/2020|EPI ISL 478700|B.1|Australia|2020-03-31	Oceania|hCoV-19/Australia/VIC1892/2020|EPI ISL 480649|B.6|Australia|2020-05-31	0.0004820739	Oceania
Oceania|hCoV-19/Australia/NSW496/2020|EPI ISL 455036|B.1.5|Australia|2020-03-31	Oceania|hCoV-19/Australia/VIC1892/2020|EPI ISL 480649|B.6|Australia|2020-05-31	0.0003787306	Oceania
Oceania|hCoV-19/Australia/NSW337/2020|EPI ISL 451599|B.4|Australia|2020-03-31	Oceania|hCoV-19/Australia/VIC1892/2020|EPI ISL 480649|B.6|Australia|2020-05-31	0.0004131619	Oceania
Oceania|hCoV-19/Australia/NSW329/2020|EPI ISL 451591|B.1.1|Australia|2020-03-31	Oceania|hCoV-19/Australia/VIC1892/2020|EPI ISL 480649|B.6|Australia|2020-05-31	0.0005165490	Oceania
Oceania|hCoV-19/Australia/NSW314/2020|EPI ISL 451577|B.1.5|Australia|2020-03-31	Oceania|hCoV-19/Australia/VIC1892/2020|EPI ISL 480649|B.6|Australia|2020-05-31	0.0004131693	Oceania
Oceania|hCoV-19/New Zealand/20VR2004/2020|EPI ISL 456330|B.1.8|New Zealand|2020-04-01	Oceania|hCoV-19/Australia/VIC1892/2020|EPI ISL 480649|B.6|Australia|2020-05-31	0.0004759511	Oceania
Oceania|hCoV-19/Australia/VPRL007/2020|EPI ISL 455599|B.1|Australia|2020-04-01	Oceania|hCoV-19/Australia/VIC1892/2020|EPI ISL 480649|B.6|Australia|2020-05-31	0.0005099521	Oceania
Oceania|hCoV-19/Australia/QLD978/2020|EPI ISL 530229|B|Australia|2020-04-01	Oceania|hCoV-19/Australia/VIC1892/2020|EPI ISL 480649|B.6|Australia|2020-05-31	0.0003059410	Oceania
Oceania|hCoV-19/Australia/QLD968/2020|EPI ISL 530228|B.1|Australia|2020-04-01	Oceania|hCoV-19/Australia/VIC1892/2020|EPI ISL 480649|B.6|Australia|2020-05-31	0.0004759453	Oceania
Oceania|hCoV-19/Australia/QLD979/2020|EPI ISL 530227|B.1.5|Australia|2020-04-01	Oceania|hCoV-19/Australia/VIC1892/2020|EPI ISL 480649|B.6|Australia|2020-05-31	0.0004759508	Oceania
Oceania|hCoV-19/Australia/SAP091/2020|EPI ISL 451126|B.1|Australia|2020-04-01	Oceania|hCoV-19/Australia/VIC1892/2020|EPI ISL 480649|B.6|Australia|2020-05-31	0.0005099521	Oceania
Oceania|hCoV-19/Australia/SAP090/2020|EPI ISL 451125|B.1|Australia|2020-04-01	Oceania|hCoV-19/Australia/VIC1892/2020|EPI ISL 480649|B.6|Australia|2020-05-31	0.0005779865	Oceania
Oceania|hCoV-19/Australia/NSW589/2020|EPI ISL 478701|B.1|Australia|2020-04-01	Oceania|hCoV-19/Australia/VIC1892/2020|EPI ISL 480649|B.6|Australia|2020-05-31	0.0004820739	Oceania
Oceania|hCoV-19/Australia/NSW341/2020|EPI ISL 451603|B.1.8|Australia|2020-04-01	Oceania|hCoV-19/Australia/VIC1892/2020|EPI ISL 480649|B.6|Australia|2020-05-31	0.0005165491	Oceania
Oceania|hCoV-19/Australia/NSW306/2020|EPI ISL 451570|B.1.5|Australia|2020-04-01	Oceania|hCoV-19/Australia/VIC1892/2020|EPI ISL 480649|B.6|Australia|2020-05-31	0.0003787306	Oceania
Oceania|hCoV-19/Australia/NSW319/2020|EPI ISL 451582|B.1|Australia|2020-04-01	Oceania|hCoV-19/Australia/VIC1892/2020|EPI ISL 480649|B.6|Australia|2020-05-31	0.0005510169	Oceania
Oceania|hCoV-19/New Zealand/20VR2000/2020|EPI ISL 456327|B.3|New Zealand|2020-04-01	Oceania|hCoV-19/Australia/VIC1892/2020|EPI ISL 480649|B.6|Australia|2020-05-31	0.0004760440	Oceania
Oceania|hCoV-19/New Zealand/20VR2006/2020|EPI ISL 456331|B.1.8|New Zealand|2020-04-01	Oceania|hCoV-19/Australia/VIC1892/2020|EPI ISL 480649|B.6|Australia|2020-05-31	0.0004760155	Oceania
Oceania|hCoV-19/Australia/VIC1011/2020|EPI ISL 430547|B.1.5|Australia|2020-04-01	Oceania|hCoV-19/Australia/VIC1892/2020|EPI ISL 480649|B.6|Australia|2020-05-31	0.0004759856	Oceania
Oceania|hCoV-19/Australia/SAP088/2020|EPI ISL 451123|B.1|Australia|2020-04-01	Oceania|hCoV-19/Australia/VIC1892/2020|EPI ISL 480649|B.6|Australia|2020-05-31	0.0005104965	Oceania
Oceania|hCoV-19/Australia/VIC798/2020|EPI ISL 427072|B.1.5|Australia|2020-04-01	Oceania|hCoV-19/Australia/VIC1892/2020|EPI ISL 480649|B.6|Australia|2020-05-31	0.0005099433	Oceania
Oceania|hCoV-19/Australia/VIC799/2020|EPI ISL 427073|B.1|Australia|2020-04-01	Oceania|hCoV-19/Australia/VIC1892/2020|EPI ISL 480649|B.6|Australia|2020-05-31	0.0005779968	Oceania
Oceania|hCoV-19/Australia/VIC1013/2020|EPI ISL 430553|B.1.5|Australia|2020-04-01	Oceania|hCoV-19/Australia/VIC1892/2020|EPI ISL 480649|B.6|Australia|2020-05-31	0.0004759371	Oceania
Oceania|hCoV-19/Australia/VIC1015/2020|EPI ISL 430559|B.1|Australia|2020-04-01	Oceania|hCoV-19/Australia/VIC1892/2020|EPI ISL 480649|B.6|Australia|2020-05-31	0.0005779968	Oceania
Oceania|hCoV-19/Australia/VIC1224/2020|EPI ISL 430522|B.1.5|Australia|2020-04-01	Oceania|hCoV-19/Australia/VIC1892/2020|EPI ISL 480649|B.6|Australia|2020-05-31	0.0004079173	Oceania
Oceania|hCoV-19/Australia/VIC1018/2020|EPI ISL 430490|B.1|Australia|2020-04-01	Oceania|hCoV-19/Australia/VIC1892/2020|EPI ISL 480649|B.6|Australia|2020-05-31	0.0005099933	Oceania
Oceania|hCoV-19/Australia/VIC1222/2020|EPI ISL 430519|B.1.5|Australia|2020-04-01	Oceania|hCoV-19/Australia/VIC1892/2020|EPI ISL 480649|B.6|Australia|2020-05-31	0.0004079173	Oceania
Oceania|hCoV-19/Australia/VIC1214/2020|EPI ISL 430505|B.1.5|Australia|2020-04-01	Oceania|hCoV-19/Australia/VIC1892/2020|EPI ISL 480649|B.6|Australia|2020-05-31	0.0004419196	Oceania
Oceania|hCoV-19/Australia/VIC1208/2020|EPI ISL 430498|B.1.5|Australia|2020-04-01	Oceania|hCoV-19/Australia/VIC1892/2020|EPI ISL 480649|B.6|Australia|2020-05-31	0.0006460339	Oceania
Oceania|hCoV-19/Australia/VIC1211/2020|EPI ISL 430501|B.1|Australia|2020-04-01	Oceania|hCoV-19/Australia/VIC1892/2020|EPI ISL 480649|B.6|Australia|2020-05-31	0.0005451276	Oceania
Oceania|hCoV-19/Australia/VIC1012/2020|EPI ISL 430548|B.1.1|Australia|2020-04-01	Oceania|hCoV-19/Australia/VIC1892/2020|EPI ISL 480649|B.6|Australia|2020-05-31	0.0005121054	Oceania
Oceania|hCoV-19/Australia/VIC1219/2020|EPI ISL 430516|B.1.22|Australia|2020-04-01	Oceania|hCoV-19/Australia/VIC1892/2020|EPI ISL 480649|B.6|Australia|2020-05-31	0.0005833633	Oceania
Oceania|hCoV-19/Australia/VIC1212/2020|EPI ISL 430502|B.1|Australia|2020-04-01	Oceania|hCoV-19/Australia/VIC1892/2020|EPI ISL 480649|B.6|Australia|2020-05-31	0.0006153090	Oceania
Oceania|hCoV-19/Australia/VIC1209/2020|EPI ISL 430499|B.1.1|Australia|2020-04-01	Oceania|hCoV-19/Australia/VIC1892/2020|EPI ISL 480649|B.6|Australia|2020-05-31	0.0006529508	Oceania
Oceania|hCoV-19/Australia/SAP089/2020|EPI ISL 451124|B.1|Australia|2020-04-01	Oceania|hCoV-19/Australia/VIC1892/2020|EPI ISL 480649|B.6|Australia|2020-05-31	0.0004847774	Oceania
Oceania|hCoV-19/Australia/VIC1014/2020|EPI ISL 430555|B.1.5|Australia|2020-04-01	Oceania|hCoV-19/Australia/VIC1892/2020|EPI ISL 480649|B.6|Australia|2020-05-31	0.0004511976	Oceania
Oceania|hCoV-19/Australia/VIC1218/2020|EPI ISL 430515|B.1.5|Australia|2020-04-01	Oceania|hCoV-19/Australia/VIC1892/2020|EPI ISL 480649|B.6|Australia|2020-05-31	0.0003785892	Oceania
Oceania|hCoV-19/Australia/SAP092/2020|EPI ISL 451127|B.1|Australia|2020-04-01	Oceania|hCoV-19/Australia/VIC1892/2020|EPI ISL 480649|B.6|Australia|2020-05-31	0.0006316623	Oceania
Oceania|hCoV-19/Australia/VPRL009/2020|EPI ISL 455601|B.1|Australia|2020-04-01	Oceania|hCoV-19/Australia/VIC1892/2020|EPI ISL 480649|B.6|Australia|2020-05-31	0.0004921723	Oceania
Oceania|hCoV-19/Australia/VIC1213/2020|EPI ISL 430503|B.1|Australia|2020-04-01	Oceania|hCoV-19/Australia/VIC1892/2020|EPI ISL 480649|B.6|Australia|2020-05-31	0.0006257033	Oceania
Oceania|hCoV-19/Australia/VIC1215/2020|EPI ISL 430508|B.1|Australia|2020-04-01	Oceania|hCoV-19/Australia/VIC1892/2020|EPI ISL 480649|B.6|Australia|2020-05-31	0.0004911112	Oceania
Oceania|hCoV-19/Australia/VIC1010/2020|EPI ISL 430560|B.1|Australia|2020-04-01	Oceania|hCoV-19/Australia/VIC1892/2020|EPI ISL 480649|B.6|Australia|2020-05-31	0.0004557678	Oceania
Oceania|hCoV-19/New Zealand/20VR1995/2020|EPI ISL 456325|B|New Zealand|2020-04-01	Oceania|hCoV-19/Australia/VIC1892/2020|EPI ISL 480649|B.6|Australia|2020-05-31	0.0003208761	Oceania
Oceania|hCoV-19/New Zealand/20VR2022/2020|EPI ISL 456337|B.1|New Zealand|2020-04-01	Oceania|hCoV-19/Australia/VIC1892/2020|EPI ISL 480649|B.6|Australia|2020-05-31	0.0003935140	Oceania
Oceania|hCoV-19/Australia/QLD973/2020|EPI ISL 530231|B.1.5|Australia|2020-04-02	Oceania|hCoV-19/Australia/VIC1892/2020|EPI ISL 480649|B.6|Australia|2020-05-31	0.0005780248	Oceania
Oceania|hCoV-19/Australia/QLD1015/2020|EPI ISL 530275|B.1|Australia|2020-04-02	Oceania|hCoV-19/Australia/VIC1892/2020|EPI ISL 480649|B.6|Australia|2020-05-31	0.0004759454	Oceania
Oceania|hCoV-19/Australia/VPRL005/2020|EPI ISL 455597|B.1|Australia|2020-04-02	Oceania|hCoV-19/Australia/VIC1892/2020|EPI ISL 480649|B.6|Australia|2020-05-31	0.0005099521	Oceania
Oceania|hCoV-19/Australia/NSW2431/2020|EPI ISL 527015|B.1.1|Australia|2020-04-02	Oceania|hCoV-19/Australia/VIC1892/2020|EPI ISL 480649|B.6|Australia|2020-05-31	0.0004759729	Oceania
Oceania|hCoV-19/Australia/VIC812/2020|EPI ISL 427085|B.4|Australia|2020-04-02	Oceania|hCoV-19/Australia/VIC1892/2020|EPI ISL 480649|B.6|Australia|2020-05-31	0.0004759369	Oceania
Oceania|hCoV-19/Australia/SAP019/2020|EPI ISL 468017|B.1|Australia|2020-04-02	Oceania|hCoV-19/Australia/VIC1892/2020|EPI ISL 480649|B.6|Australia|2020-05-31	0.0004759454	Oceania
Oceania|hCoV-19/New Zealand/20VR2095/2020|EPI ISL 548123|B.1.1.75|New Zealand|2020-04-02	Oceania|hCoV-19/Australia/VIC1892/2020|EPI ISL 480649|B.6|Australia|2020-05-31	0.0006461483	Oceania
Oceania|hCoV-19/Australia/NSW290/2020|EPI ISL 451554|B.1|Australia|2020-04-02	Oceania|hCoV-19/Australia/VIC1892/2020|EPI ISL 480649|B.6|Australia|2020-05-31	0.0005165583	Oceania
Oceania|hCoV-19/Australia/NSW270/2020|EPI ISL 451535|B.3|Australia|2020-04-02	Oceania|hCoV-19/Australia/VIC1892/2020|EPI ISL 480649|B.6|Australia|2020-05-31	0.0004476358	Oceania
Oceania|hCoV-19/Australia/NSW284/2020|EPI ISL 451548|B.1.5|Australia|2020-04-02	Oceania|hCoV-19/Australia/VIC1892/2020|EPI ISL 480649|B.6|Australia|2020-05-31	0.0003787306	Oceania
Oceania|hCoV-19/Australia/NSW349/2020|EPI ISL 451610|B.1.3|Australia|2020-04-02	Oceania|hCoV-19/Australia/VIC1892/2020|EPI ISL 480649|B.6|Australia|2020-05-31	0.0005511518	Oceania
Oceania|hCoV-19/Australia/NSW624/2020|EPI ISL 490033|B.1.1|Australia|2020-04-02	Oceania|hCoV-19/Australia/VIC1892/2020|EPI ISL 480649|B.6|Australia|2020-05-31	0.0004821022	Oceania
Oceania|hCoV-19/Australia/NSW277/2020|EPI ISL 451541|B.1.1|Australia|2020-04-02	Oceania|hCoV-19/Australia/VIC1892/2020|EPI ISL 480649|B.6|Australia|2020-05-31	0.0005165490	Oceania
Oceania|hCoV-19/New Zealand/20VR1910/2020|EPI ISL 456305|B.31|New Zealand|2020-04-02	Oceania|hCoV-19/Australia/VIC1892/2020|EPI ISL 480649|B.6|Australia|2020-05-31	0.0005780902	Oceania
Oceania|hCoV-19/New Zealand/20VR1887/2020|EPI ISL 456294|B.1|New Zealand|2020-04-02	Oceania|hCoV-19/Australia/VIC1892/2020|EPI ISL 480649|B.6|Australia|2020-05-31	0.0004759718	Oceania
Oceania|hCoV-19/Australia/SAP014/2020|EPI ISL 468019|B.1|Australia|2020-04-02	Oceania|hCoV-19/Australia/VIC1892/2020|EPI ISL 480649|B.6|Australia|2020-05-31	0.0004760101	Oceania
Oceania|hCoV-19/New Zealand/20VR1907/2020|EPI ISL 456303|B.1|New Zealand|2020-04-02	Oceania|hCoV-19/Australia/VIC1892/2020|EPI ISL 480649|B.6|Australia|2020-05-31	0.0004761097	Oceania
Oceania|hCoV-19/Australia/SAP018/2020|EPI ISL 467994|B.1|Australia|2020-04-02	Oceania|hCoV-19/Australia/VIC1892/2020|EPI ISL 480649|B.6|Australia|2020-05-31	0.0005448306	Oceania
Oceania|hCoV-19/Australia/VIC1025/2020|EPI ISL 430532|B.1.5|Australia|2020-04-02	Oceania|hCoV-19/Australia/VIC1892/2020|EPI ISL 480649|B.6|Australia|2020-05-31	0.0004079171	Oceania
Oceania|hCoV-19/Australia/SAP093/2020|EPI ISL 451128|B.1|Australia|2020-04-02	Oceania|hCoV-19/Australia/VIC1892/2020|EPI ISL 480649|B.6|Australia|2020-05-31	0.0005113251	Oceania
Oceania|hCoV-19/Australia/SAP017/2020|EPI ISL 468012|B.1|Australia|2020-04-02	Oceania|hCoV-19/Australia/VIC1892/2020|EPI ISL 480649|B.6|Australia|2020-05-31	0.0005133899	Oceania
Oceania|hCoV-19/Australia/VIC1232/2020|EPI ISL 563551|B.1.5|Australia|2020-04-02	Oceania|hCoV-19/Australia/VIC1892/2020|EPI ISL 480649|B.6|Australia|2020-05-31	0.0004079174	Oceania
Oceania|hCoV-19/Australia/SAP015/2020|EPI ISL 467990|B.1|Australia|2020-04-02	Oceania|hCoV-19/Australia/VIC1892/2020|EPI ISL 480649|B.6|Australia|2020-05-31	0.0004793663	Oceania
Oceania|hCoV-19/Australia/VIC1024/2020|EPI ISL 430531|B.1|Australia|2020-04-02	Oceania|hCoV-19/Australia/VIC1892/2020|EPI ISL 480649|B.6|Australia|2020-05-31	0.0004456523	Oceania
Oceania|hCoV-19/Australia/VIC814/2020|EPI ISL 427087|B.1.1|Australia|2020-04-02	Oceania|hCoV-19/Australia/VIC1892/2020|EPI ISL 480649|B.6|Australia|2020-05-31	0.0006529637	Oceania
Oceania|hCoV-19/Australia/VIC1234/2020|EPI ISL 430511|B.1.1|Australia|2020-04-02	Oceania|hCoV-19/Australia/VIC1892/2020|EPI ISL 480649|B.6|Australia|2020-05-31	0.0005483747	Oceania
Oceania|hCoV-19/Australia/VIC1231/2020|EPI ISL 561957|B.1|Australia|2020-04-02	Oceania|hCoV-19/Australia/VIC1892/2020|EPI ISL 480649|B.6|Australia|2020-05-31	0.0004456381	Oceania
Oceania|hCoV-19/Australia/ACT0073/2020|EPI ISL 498533|B.1.1|Australia|2020-04-02	Oceania|hCoV-19/Australia/VIC1892/2020|EPI ISL 480649|B.6|Australia|2020-05-31	0.0005185662	Oceania
Oceania|hCoV-19/Australia/TAS105/2020|EPI ISL 522571|B.1|Australia|2020-04-02	Oceania|hCoV-19/Australia/VIC1892/2020|EPI ISL 480649|B.6|Australia|2020-05-31	0.0004793019	Oceania
Oceania|hCoV-19/Australia/TAS173/2020|EPI ISL 522626|B.1.5|Australia|2020-04-02	Oceania|hCoV-19/Australia/VIC1892/2020|EPI ISL 480649|B.6|Australia|2020-05-31	0.0004509159	Oceania
Oceania|hCoV-19/Australia/VIC1881/2020|EPI ISL 480571|B.1.1|Australia|2020-04-02	Oceania|hCoV-19/Australia/VIC1892/2020|EPI ISL 480649|B.6|Australia|2020-05-31	0.0005208254	Oceania
Oceania|hCoV-19/Australia/VIC815/2020|EPI ISL 427088|B.1|Australia|2020-04-02	Oceania|hCoV-19/Australia/VIC1892/2020|EPI ISL 480649|B.6|Australia|2020-05-31	0.0006306555	Oceania
Oceania|hCoV-19/Australia/VIC813/2020|EPI ISL 427086|B.4|Australia|2020-04-02	Oceania|hCoV-19/Australia/VIC1892/2020|EPI ISL 480649|B.6|Australia|2020-05-31	0.0004577233	Oceania
Oceania|hCoV-19/Australia/VIC1046/2020|EPI ISL 430550|B.1|Australia|2020-04-03	Oceania|hCoV-19/Australia/VIC1892/2020|EPI ISL 480649|B.6|Australia|2020-05-31	0.0005099756	Oceania
Oceania|hCoV-19/Australia/VIC820/2020|EPI ISL 427092|B.1|Australia|2020-04-03	Oceania|hCoV-19/Australia/VIC1892/2020|EPI ISL 480649|B.6|Australia|2020-05-31	0.0005779698	Oceania
Oceania|hCoV-19/Australia/VIC828/2020|EPI ISL 427096|B.1.1|Australia|2020-04-03	Oceania|hCoV-19/Australia/VIC1892/2020|EPI ISL 480649|B.6|Australia|2020-05-31	0.0006800780	Oceania
Oceania|hCoV-19/New Zealand/20VR2096/2020|EPI ISL 548124|B.40|New Zealand|2020-04-03	Oceania|hCoV-19/Australia/VIC1892/2020|EPI ISL 480649|B.6|Australia|2020-05-31	0.0004079362	Oceania
Oceania|hCoV-19/Australia/SAP226/2020|EPI ISL 468024|B.1.1.1|Australia|2020-04-03	Oceania|hCoV-19/Australia/VIC1892/2020|EPI ISL 480649|B.6|Australia|2020-05-31	0.0006800977	Oceania
Oceania|hCoV-19/Australia/VIC1041/2020|EPI ISL 430536|B.1|Australia|2020-04-03	Oceania|hCoV-19/Australia/VIC1892/2020|EPI ISL 480649|B.6|Australia|2020-05-31	0.0005099521	Oceania
Oceania|hCoV-19/Australia/VIC824/2020|EPI ISL 427095|B.1|Australia|2020-04-03	Oceania|hCoV-19/Australia/VIC1892/2020|EPI ISL 480649|B.6|Australia|2020-05-31	0.0005439602	Oceania
Oceania|hCoV-19/Australia/SAP437/2020|EPI ISL 508128|B.1.1|Australia|2020-04-03	Oceania|hCoV-19/Australia/VIC1892/2020|EPI ISL 480649|B.6|Australia|2020-05-31	0.0006460490	Oceania
Oceania|hCoV-19/Australia/QLD967/2020|EPI ISL 530232|B.1|Australia|2020-04-03	Oceania|hCoV-19/Australia/VIC1892/2020|EPI ISL 480649|B.6|Australia|2020-05-31	0.0004759454	Oceania
Oceania|hCoV-19/Australia/NSW301/2020|EPI ISL 451565|B.4|Australia|2020-04-03	Oceania|hCoV-19/Australia/VIC1892/2020|EPI ISL 480649|B.6|Australia|2020-05-31	0.0005165094	Oceania
Oceania|hCoV-19/Australia/NSW287/2020|EPI ISL 451551|B.1.1|Australia|2020-04-03	Oceania|hCoV-19/Australia/VIC1892/2020|EPI ISL 480649|B.6|Australia|2020-05-31	0.0005165490	Oceania
Oceania|hCoV-19/Australia/NSW269/2020|EPI ISL 451534|B.1|Australia|2020-04-03	Oceania|hCoV-19/Australia/VIC1892/2020|EPI ISL 480649|B.6|Australia|2020-05-31	0.0004820739	Oceania
Oceania|hCoV-19/Australia/WA13/2020|EPI ISL 470831|B.1|Australia|2020-04-03	Oceania|hCoV-19/Australia/VIC1892/2020|EPI ISL 480649|B.6|Australia|2020-05-31	0.0005440345	Oceania
Oceania|hCoV-19/Australia/VIC1039/2020|EPI ISL 430535|B.1.1.8|Australia|2020-04-03	Oceania|hCoV-19/Australia/VIC1892/2020|EPI ISL 480649|B.6|Australia|2020-05-31	0.0006120161	Oceania
Oceania|hCoV-19/Australia/VIC821/2020|EPI ISL 427093|B.1.5|Australia|2020-04-03	Oceania|hCoV-19/Australia/VIC1892/2020|EPI ISL 480649|B.6|Australia|2020-05-31	0.0004091274	Oceania
Oceania|hCoV-19/Australia/VIC1045/2020|EPI ISL 430546|B.1|Australia|2020-04-03	Oceania|hCoV-19/Australia/VIC1892/2020|EPI ISL 480649|B.6|Australia|2020-05-31	0.0004455317	Oceania
Oceania|hCoV-19/Australia/VIC1044/2020|EPI ISL 430540|B.3|Australia|2020-04-03	Oceania|hCoV-19/Australia/VIC1892/2020|EPI ISL 480649|B.6|Australia|2020-05-31	0.0004118463	Oceania
Oceania|hCoV-19/Australia/SAP145/2020|EPI ISL 467987|B.1|Australia|2020-04-03	Oceania|hCoV-19/Australia/VIC1892/2020|EPI ISL 480649|B.6|Australia|2020-05-31	0.0005179694	Oceania
Oceania|hCoV-19/Australia/VIC1038/2020|EPI ISL 430534|B.1.1|Australia|2020-04-03	Oceania|hCoV-19/Australia/VIC1892/2020|EPI ISL 480649|B.6|Australia|2020-05-31	0.0005160364	Oceania
Oceania|hCoV-19/New Zealand/20VR2055/2020|EPI ISL 456350|B.1.1|New Zealand|2020-04-03	Oceania|hCoV-19/Australia/VIC1892/2020|EPI ISL 480649|B.6|Australia|2020-05-31	0.0004851448	Oceania
Oceania|hCoV-19/New Zealand/20VR1947/2020|EPI ISL 456318|B.31|New Zealand|2020-04-03	Oceania|hCoV-19/Australia/VIC1892/2020|EPI ISL 480649|B.6|Australia|2020-05-31	0.0005198026	Oceania
Oceania|hCoV-19/New Zealand/20VR1927/2020|EPI ISL 456311|B.1|New Zealand|2020-04-03	Oceania|hCoV-19/Australia/VIC1892/2020|EPI ISL 480649|B.6|Australia|2020-05-31	0.0004506111	Oceania
Oceania|hCoV-19/New Zealand/20VR1928/2020|EPI ISL 456312|B|New Zealand|2020-04-03	Oceania|hCoV-19/Australia/VIC1892/2020|EPI ISL 480649|B.6|Australia|2020-05-31	0.0003118353	Oceania
Oceania|hCoV-19/Australia/VIC818/2020|EPI ISL 427090|B.1.22|Australia|2020-04-03	Oceania|hCoV-19/Australia/VIC1892/2020|EPI ISL 480649|B.6|Australia|2020-05-31	0.0006201076	Oceania
Oceania|hCoV-19/Australia/SAP247/2020|EPI ISL 483081|B.1|Australia|2020-04-03	Oceania|hCoV-19/Australia/VIC1892/2020|EPI ISL 480649|B.6|Australia|2020-05-31	0.0005566906	Oceania
Oceania|hCoV-19/Australia/VIC816/2020|EPI ISL 427089|B.1.5|Australia|2020-04-03	Oceania|hCoV-19/Australia/VIC1892/2020|EPI ISL 480649|B.6|Australia|2020-05-31	0.0005538342	Oceania
Oceania|hCoV-19/New Zealand/20VR1929/2020|EPI ISL 456313|B|New Zealand|2020-04-03	Oceania|hCoV-19/Australia/VIC1892/2020|EPI ISL 480649|B.6|Australia|2020-05-31	0.0003565455	Oceania
Oceania|hCoV-19/Australia/VIC837/2020|EPI ISL 427101|B.1.22|Australia|2020-04-04	Oceania|hCoV-19/Australia/VIC1892/2020|EPI ISL 480649|B.6|Australia|2020-05-31	0.0006119800	Oceania
Oceania|hCoV-19/Australia/NSW2544/2020|EPI ISL 527045|B.1|Australia|2020-04-04	Oceania|hCoV-19/Australia/VIC1892/2020|EPI ISL 480649|B.6|Australia|2020-05-31	0.0005439856	Oceania
Oceania|hCoV-19/Australia/NSW2543/2020|EPI ISL 527044|B.1|Australia|2020-04-04	Oceania|hCoV-19/Australia/VIC1892/2020|EPI ISL 480649|B.6|Australia|2020-05-31	0.0005780135	Oceania
Oceania|hCoV-19/Australia/NSW2550/2020|EPI ISL 527051|B.1.98|Australia|2020-04-04	Oceania|hCoV-19/Australia/VIC1892/2020|EPI ISL 480649|B.6|Australia|2020-05-31	0.0005099283	Oceania
Oceania|hCoV-19/Australia/VIC848/2020|EPI ISL 427108|B.1|Australia|2020-04-04	Oceania|hCoV-19/Australia/VIC1892/2020|EPI ISL 480649|B.6|Australia|2020-05-31	0.0005099759	Oceania
Oceania|hCoV-19/Australia/NSW2548/2020|EPI ISL 527049|B.1.98|Australia|2020-04-04	Oceania|hCoV-19/Australia/VIC1892/2020|EPI ISL 480649|B.6|Australia|2020-05-31	0.0006460534	Oceania
Oceania|hCoV-19/Australia/NSW2536/2020|EPI ISL 527039|B.1.98|Australia|2020-04-04	Oceania|hCoV-19/Australia/VIC1892/2020|EPI ISL 480649|B.6|Australia|2020-05-31	0.0005779967	Oceania
Oceania|hCoV-19/Australia/NSW2547/2020|EPI ISL 527048|B.1|Australia|2020-04-04	Oceania|hCoV-19/Australia/VIC1892/2020|EPI ISL 480649|B.6|Australia|2020-05-31	0.0005099579	Oceania
Oceania|hCoV-19/Australia/VIC843/2020|EPI ISL 427103|B.1.5|Australia|2020-04-04	Oceania|hCoV-19/Australia/VIC1892/2020|EPI ISL 480649|B.6|Australia|2020-05-31	0.0004079172	Oceania
Oceania|hCoV-19/Australia/VIC842/2020|EPI ISL 427102|B.1|Australia|2020-04-04	Oceania|hCoV-19/Australia/VIC1892/2020|EPI ISL 480649|B.6|Australia|2020-05-31	0.0006119983	Oceania
Oceania|hCoV-19/Australia/NSW2551/2020|EPI ISL 527052|B.1.98|Australia|2020-04-04	Oceania|hCoV-19/Australia/VIC1892/2020|EPI ISL 480649|B.6|Australia|2020-05-31	0.0006120378	Oceania
Oceania|hCoV-19/Australia/NSW2545/2020|EPI ISL 527046|B.40|Australia|2020-04-04	Oceania|hCoV-19/Australia/VIC1892/2020|EPI ISL 480649|B.6|Australia|2020-05-31	0.0003739163	Oceania
Oceania|hCoV-19/Australia/NSW2549/2020|EPI ISL 527050|B.1.98|Australia|2020-04-04	Oceania|hCoV-19/Australia/VIC1892/2020|EPI ISL 480649|B.6|Australia|2020-05-31	0.0007141220	Oceania
Oceania|hCoV-19/Australia/VIC846/2020|EPI ISL 427106|B.4|Australia|2020-04-04	Oceania|hCoV-19/Australia/VIC1892/2020|EPI ISL 480649|B.6|Australia|2020-05-31	0.0005099520	Oceania
Oceania|hCoV-19/Australia/VIC845/2020|EPI ISL 427105|B.1.22|Australia|2020-04-04	Oceania|hCoV-19/Australia/VIC1892/2020|EPI ISL 480649|B.6|Australia|2020-05-31	0.0006460233	Oceania
Oceania|hCoV-19/Australia/NSW2542/2020|EPI ISL 527043|B.1|Australia|2020-04-04	Oceania|hCoV-19/Australia/VIC1892/2020|EPI ISL 480649|B.6|Australia|2020-05-31	0.0005440013	Oceania
Oceania|hCoV-19/Australia/VIC1062/2020|EPI ISL 430578|B.1.5|Australia|2020-04-04	Oceania|hCoV-19/Australia/VIC1892/2020|EPI ISL 480649|B.6|Australia|2020-05-31	0.0005440012	Oceania
Oceania|hCoV-19/Australia/NSW298/2020|EPI ISL 451562|B.1.5|Australia|2020-04-04	Oceania|hCoV-19/Australia/VIC1892/2020|EPI ISL 480649|B.6|Australia|2020-05-31	0.0005165095	Oceania
Oceania|hCoV-19/Australia/NSW295/2020|EPI ISL 451559|B.4|Australia|2020-04-04	Oceania|hCoV-19/Australia/VIC1892/2020|EPI ISL 480649|B.6|Australia|2020-05-31	0.0004131619	Oceania
Oceania|hCoV-19/Australia/NSW296/2020|EPI ISL 451560|B.1.1|Australia|2020-04-04	Oceania|hCoV-19/Australia/VIC1892/2020|EPI ISL 480649|B.6|Australia|2020-05-31	0.0005165490	Oceania
Oceania|hCoV-19/Australia/NSW309/2020|EPI ISL 451573|B.1.5|Australia|2020-04-04	Oceania|hCoV-19/Australia/VIC1892/2020|EPI ISL 480649|B.6|Australia|2020-05-31	0.0004131815	Oceania
Oceania|hCoV-19/New Zealand/20VR2063/2020|EPI ISL 456355|B.1.1|New Zealand|2020-04-04	Oceania|hCoV-19/Australia/VIC1892/2020|EPI ISL 480649|B.6|Australia|2020-05-31	0.0005100166	Oceania
Oceania|hCoV-19/New Zealand/20VR1936/2020|EPI ISL 456315|B.1|New Zealand|2020-04-04	Oceania|hCoV-19/Australia/VIC1892/2020|EPI ISL 480649|B.6|Australia|2020-05-31	0.0004080163	Oceania
Oceania|hCoV-19/Australia/VIC851/2020|EPI ISL 427111|B.1.1|Australia|2020-04-04	Oceania|hCoV-19/Australia/VIC1892/2020|EPI ISL 480649|B.6|Australia|2020-05-31	0.0005441953	Oceania
Oceania|hCoV-19/Australia/VIC849/2020|EPI ISL 427109|B.1|Australia|2020-04-04	Oceania|hCoV-19/Australia/VIC1892/2020|EPI ISL 480649|B.6|Australia|2020-05-31	0.0004759453	Oceania
Oceania|hCoV-19/Australia/VIC850/2020|EPI ISL 427110|B.1.1|Australia|2020-04-04	Oceania|hCoV-19/Australia/VIC1892/2020|EPI ISL 480649|B.6|Australia|2020-05-31	0.0005099815	Oceania
Oceania|hCoV-19/Australia/VIC852/2020|EPI ISL 427112|B.1.1|Australia|2020-04-04	Oceania|hCoV-19/Australia/VIC1892/2020|EPI ISL 480649|B.6|Australia|2020-05-31	0.0005119485	Oceania
Oceania|hCoV-19/Australia/VIC829/2020|EPI ISL 427097|B.1.5|Australia|2020-04-04	Oceania|hCoV-19/Australia/VIC1892/2020|EPI ISL 480649|B.6|Australia|2020-05-31	0.0004464167	Oceania
Oceania|hCoV-19/Australia/VIC1276/2020|EPI ISL 430685|B.1.1.10|Australia|2020-04-04	Oceania|hCoV-19/Australia/VIC1892/2020|EPI ISL 480649|B.6|Australia|2020-05-31	0.0006896649	Oceania
Oceania|hCoV-19/Australia/VIC834/2020|EPI ISL 427099|B.1|Australia|2020-04-04	Oceania|hCoV-19/Australia/VIC1892/2020|EPI ISL 480649|B.6|Australia|2020-05-31	0.0004530746	Oceania
Oceania|hCoV-19/Australia/VIC844/2020|EPI ISL 427104|B.1.5|Australia|2020-04-04	Oceania|hCoV-19/Australia/VIC1892/2020|EPI ISL 480649|B.6|Australia|2020-05-31	0.0004916291	Oceania
Oceania|hCoV-19/New Zealand/20VR2097/2020|EPI ISL 456376|B.1.370|New Zealand|2020-04-05	Oceania|hCoV-19/Australia/VIC1892/2020|EPI ISL 480649|B.6|Australia|2020-05-31	0.0005779701	Oceania
Oceania|hCoV-19/Australia/VIC857/2020|EPI ISL 427116|B.1|Australia|2020-04-05	Oceania|hCoV-19/Australia/VIC1892/2020|EPI ISL 480649|B.6|Australia|2020-05-31	0.0005099521	Oceania
Oceania|hCoV-19/Australia/VIC858/2020|EPI ISL 427117|B.1.1|Australia|2020-04-05	Oceania|hCoV-19/Australia/VIC1892/2020|EPI ISL 480649|B.6|Australia|2020-05-31	0.0005439917	Oceania
Oceania|hCoV-19/Australia/VIC860/2020|EPI ISL 427118|B.1.1|Australia|2020-04-05	Oceania|hCoV-19/Australia/VIC1892/2020|EPI ISL 480649|B.6|Australia|2020-05-31	0.0005099816	Oceania
Oceania|hCoV-19/Australia/VIC876/2020|EPI ISL 427131|B.1.1.33|Australia|2020-04-05	Oceania|hCoV-19/Australia/VIC1892/2020|EPI ISL 480649|B.6|Australia|2020-05-31	0.0005439915	Oceania
Oceania|hCoV-19/Australia/SAP441/2020|EPI ISL 508132|B.1.1|Australia|2020-04-05	Oceania|hCoV-19/Australia/VIC1892/2020|EPI ISL 480649|B.6|Australia|2020-05-31	0.0005780032	Oceania
Oceania|hCoV-19/Australia/NSW2132/2020|EPI ISL 500625|B.1|Australia|2020-04-05	Oceania|hCoV-19/Australia/VIC1892/2020|EPI ISL 480649|B.6|Australia|2020-05-31	0.0005779764	Oceania
Oceania|hCoV-19/Australia/VIC869/2020|EPI ISL 427124|B.3|Australia|2020-04-05	Oceania|hCoV-19/Australia/VIC1892/2020|EPI ISL 480649|B.6|Australia|2020-05-31	0.0003739379	Oceania
Oceania|hCoV-19/Australia/VIC863/2020|EPI ISL 427120|B.1|Australia|2020-04-05	Oceania|hCoV-19/Australia/VIC1892/2020|EPI ISL 480649|B.6|Australia|2020-05-31	0.0004759454	Oceania
Oceania|hCoV-19/Australia/NSW275/2020|EPI ISL 451539|B.6|Australia|2020-04-05	Oceania|hCoV-19/Australia/VIC1892/2020|EPI ISL 480649|B.6|Australia|2020-05-31	0.0002409744	Oceania
Oceania|hCoV-19/Australia/WA99/2020|EPI ISL 512752|B.1.1|Australia|2020-04-05	Oceania|hCoV-19/Australia/VIC1892/2020|EPI ISL 480649|B.6|Australia|2020-05-31	0.0006544650	Oceania
Oceania|hCoV-19/Australia/NSW2131/2020|EPI ISL 500624|B.1|Australia|2020-04-05	Oceania|hCoV-19/Australia/VIC1892/2020|EPI ISL 480649|B.6|Australia|2020-05-31	0.0006120226	Oceania
Oceania|hCoV-19/New Zealand/20VR2059/2020|EPI ISL 456353|B.1|New Zealand|2020-04-05	Oceania|hCoV-19/Australia/VIC1892/2020|EPI ISL 480649|B.6|Australia|2020-05-31	0.0004422652	Oceania
Oceania|hCoV-19/Australia/VIC870/2020|EPI ISL 427125|B.1.5|Australia|2020-04-05	Oceania|hCoV-19/Australia/VIC1892/2020|EPI ISL 480649|B.6|Australia|2020-05-31	0.0004079172	Oceania
Oceania|hCoV-19/Australia/VIC1071/2020|EPI ISL 430581|B.1|Australia|2020-04-05	Oceania|hCoV-19/Australia/VIC1892/2020|EPI ISL 480649|B.6|Australia|2020-05-31	0.0004419323	Oceania
Oceania|hCoV-19/Australia/VIC873/2020|EPI ISL 427128|B.1|Australia|2020-04-05	Oceania|hCoV-19/Australia/VIC1892/2020|EPI ISL 480649|B.6|Australia|2020-05-31	0.0004777156	Oceania
Oceania|hCoV-19/Australia/WA83/2020|EPI ISL 512736|B.1.1|Australia|2020-04-05	Oceania|hCoV-19/Australia/VIC1892/2020|EPI ISL 480649|B.6|Australia|2020-05-31	0.0006337808	Oceania
Oceania|hCoV-19/Australia/VIC872/2020|EPI ISL 427127|B.52|Australia|2020-04-05	Oceania|hCoV-19/Australia/VIC1892/2020|EPI ISL 480649|B.6|Australia|2020-05-31	0.0004850834	Oceania
Oceania|hCoV-19/New Zealand/20VR2098/2020|EPI ISL 548125|B.1.1|New Zealand|2020-04-05	Oceania|hCoV-19/Australia/VIC1892/2020|EPI ISL 480649|B.6|Australia|2020-05-31	0.0005287810	Oceania
Oceania|hCoV-19/New Zealand/20VR2092/2020|EPI ISL 456373|B.1|New Zealand|2020-04-05	Oceania|hCoV-19/Australia/VIC1892/2020|EPI ISL 480649|B.6|Australia|2020-05-31	0.0004947171	Oceania
Oceania|hCoV-19/Australia/SAP027/2020|EPI ISL 468009|B.1|Australia|2020-04-06	Oceania|hCoV-19/Australia/VIC1892/2020|EPI ISL 480649|B.6|Australia|2020-05-31	0.0004759382	Oceania
Oceania|hCoV-19/Australia/VIC881/2020|EPI ISL 427135|B.1.1|Australia|2020-04-06	Oceania|hCoV-19/Australia/VIC1892/2020|EPI ISL 480649|B.6|Australia|2020-05-31	0.0005780469	Oceania
Oceania|hCoV-19/Australia/VIC883/2020|EPI ISL 427136|B.1.356|Australia|2020-04-06	Oceania|hCoV-19/Australia/VIC1892/2020|EPI ISL 480649|B.6|Australia|2020-05-31	0.0005781735	Oceania
Oceania|hCoV-19/Australia/WA15/2020|EPI ISL 470833|B.1|Australia|2020-04-06	Oceania|hCoV-19/Australia/VIC1892/2020|EPI ISL 480649|B.6|Australia|2020-05-31	0.0004759507	Oceania
Oceania|hCoV-19/Australia/VIC884/2020|EPI ISL 427137|B.1|Australia|2020-04-06	Oceania|hCoV-19/Australia/VIC1892/2020|EPI ISL 480649|B.6|Australia|2020-05-31	0.0004081669	Oceania
Oceania|hCoV-19/Australia/VIC1080/2020|EPI ISL 430579|B.1|Australia|2020-04-06	Oceania|hCoV-19/Australia/VIC1892/2020|EPI ISL 480649|B.6|Australia|2020-05-31	0.0005780032	Oceania
Oceania|hCoV-19/Australia/NSW2577/2020|EPI ISL 527062|B.1|Australia|2020-04-06	Oceania|hCoV-19/Australia/VIC1892/2020|EPI ISL 480649|B.6|Australia|2020-05-31	0.0005099579	Oceania
Oceania|hCoV-19/Australia/NSW544/2020|EPI ISL 455083|B.1.5|Australia|2020-04-06	Oceania|hCoV-19/Australia/VIC1892/2020|EPI ISL 480649|B.6|Australia|2020-05-31	0.0004820881	Oceania
Oceania|hCoV-19/Australia/NSW381/2020|EPI ISL 451641|B.1.5|Australia|2020-04-06	Oceania|hCoV-19/Australia/VIC1892/2020|EPI ISL 480649|B.6|Australia|2020-05-31	0.0003787306	Oceania
Oceania|hCoV-19/Australia/NSW321/2020|EPI ISL 451583|B.1|Australia|2020-04-06	Oceania|hCoV-19/Australia/VIC1892/2020|EPI ISL 480649|B.6|Australia|2020-05-31	0.0005165431	Oceania
Oceania|hCoV-19/Australia/VIC887/2020|EPI ISL 427140|B.31|Australia|2020-04-06	Oceania|hCoV-19/Australia/VIC1892/2020|EPI ISL 480649|B.6|Australia|2020-05-31	0.0005800248	Oceania
Oceania|hCoV-19/Australia/VIC1089/2020|EPI ISL 430673|B.1.1|Australia|2020-04-06	Oceania|hCoV-19/Australia/VIC1892/2020|EPI ISL 480649|B.6|Australia|2020-05-31	0.0005111726	Oceania
Oceania|hCoV-19/Australia/VIC885/2020|EPI ISL 427138|B.1|Australia|2020-04-06	Oceania|hCoV-19/Australia/VIC1892/2020|EPI ISL 480649|B.6|Australia|2020-05-31	0.0004785482	Oceania
Oceania|hCoV-19/Australia/VIC1088/2020|EPI ISL 521864|B.6|Australia|2020-04-06	Oceania|hCoV-19/Australia/VIC1892/2020|EPI ISL 480649|B.6|Australia|2020-05-31	0.0001029941	Oceania
Oceania|hCoV-19/New Zealand/20VR2066/2020|EPI ISL 456357|B.31|New Zealand|2020-04-06	Oceania|hCoV-19/Australia/VIC1892/2020|EPI ISL 480649|B.6|Australia|2020-05-31	0.0005158173	Oceania
Oceania|hCoV-19/Australia/VIC888/2020|EPI ISL 427141|B.1|Australia|2020-04-06	Oceania|hCoV-19/Australia/VIC1892/2020|EPI ISL 480649|B.6|Australia|2020-05-31	0.0005121875	Oceania
Oceania|hCoV-19/Australia/VIC1078/2020|EPI ISL 430564|B.1|Australia|2020-04-06	Oceania|hCoV-19/Australia/VIC1892/2020|EPI ISL 480649|B.6|Australia|2020-05-31	0.0005508512	Oceania
Oceania|hCoV-19/Australia/WA44/2020|EPI ISL 470861|B.1|Australia|2020-04-07	Oceania|hCoV-19/Australia/VIC1892/2020|EPI ISL 480649|B.6|Australia|2020-05-31	0.0005439765	Oceania
Oceania|hCoV-19/Australia/VIC1112/2020|EPI ISL 430573|B.1|Australia|2020-04-07	Oceania|hCoV-19/Australia/VIC1892/2020|EPI ISL 480649|B.6|Australia|2020-05-31	0.0004759454	Oceania
Oceania|hCoV-19/Australia/SAP297/2020|EPI ISL 468025|B.1.5|Australia|2020-04-07	Oceania|hCoV-19/Australia/VIC1892/2020|EPI ISL 480649|B.6|Australia|2020-05-31	0.0004419117	Oceania
Oceania|hCoV-19/Australia/NSW383/2020|EPI ISL 451643|B.1.5|Australia|2020-04-07	Oceania|hCoV-19/Australia/VIC1892/2020|EPI ISL 480649|B.6|Australia|2020-05-31	0.0005509550	Oceania
Oceania|hCoV-19/Australia/NSW604/2020|EPI ISL 478716|B.1|Australia|2020-04-07	Oceania|hCoV-19/Australia/VIC1892/2020|EPI ISL 480649|B.6|Australia|2020-05-31	0.0005854677	Oceania
Oceania|hCoV-19/Australia/ACT0051/2020|EPI ISL 498518|B.1|Australia|2020-04-07	Oceania|hCoV-19/Australia/VIC1892/2020|EPI ISL 480649|B.6|Australia|2020-05-31	0.0005440344	Oceania
Oceania|hCoV-19/Australia/VIC1279/2020|EPI ISL 430678|B.1.1|Australia|2020-04-07	Oceania|hCoV-19/Australia/VIC1892/2020|EPI ISL 480649|B.6|Australia|2020-05-31	0.0005439918	Oceania
Oceania|hCoV-19/Australia/SAP298/2020|EPI ISL 468007|B.1.5|Australia|2020-04-07	Oceania|hCoV-19/Australia/VIC1892/2020|EPI ISL 480649|B.6|Australia|2020-05-31	0.0004426791	Oceania
Oceania|hCoV-19/Australia/VIC1094/2020|EPI ISL 430583|B.1.5|Australia|2020-04-07	Oceania|hCoV-19/Australia/VIC1892/2020|EPI ISL 480649|B.6|Australia|2020-05-31	0.0004759533	Oceania
Oceania|hCoV-19/Australia/VIC1110/2020|EPI ISL 430569|B.1.1|Australia|2020-04-07	Oceania|hCoV-19/Australia/VIC1892/2020|EPI ISL 480649|B.6|Australia|2020-05-31	0.0005440356	Oceania
Oceania|hCoV-19/Australia/VIC1109/2020|EPI ISL 430618|B.1|Australia|2020-04-07	Oceania|hCoV-19/Australia/VIC1892/2020|EPI ISL 480649|B.6|Australia|2020-05-31	0.0005780032	Oceania
Oceania|hCoV-19/Australia/VIC1113/2020|EPI ISL 430575|B.1|Australia|2020-04-07	Oceania|hCoV-19/Australia/VIC1892/2020|EPI ISL 480649|B.6|Australia|2020-05-31	0.0005780426	Oceania
Oceania|hCoV-19/Australia/WA43/2020|EPI ISL 470860|B.1|Australia|2020-04-07	Oceania|hCoV-19/Australia/VIC1892/2020|EPI ISL 480649|B.6|Australia|2020-05-31	0.0005503165	Oceania
Oceania|hCoV-19/Australia/VIC1106/2020|EPI ISL 430588|B.1.265|Australia|2020-04-07	Oceania|hCoV-19/Australia/VIC1892/2020|EPI ISL 480649|B.6|Australia|2020-05-31	0.0005469372	Oceania
Oceania|hCoV-19/Australia/TAS60/2020|EPI ISL 522733|B.1|Australia|2020-04-07	Oceania|hCoV-19/Australia/VIC1892/2020|EPI ISL 480649|B.6|Australia|2020-05-31	0.0005805947	Oceania
Oceania|hCoV-19/New Zealand/20VR2046/2020|EPI ISL 456345|B.1.5|New Zealand|2020-04-07	Oceania|hCoV-19/Australia/VIC1892/2020|EPI ISL 480649|B.6|Australia|2020-05-31	0.0003845565	Oceania
Oceania|hCoV-19/New Zealand/20VR2072/2020|EPI ISL 456359|B|New Zealand|2020-04-07	Oceania|hCoV-19/Australia/VIC1892/2020|EPI ISL 480649|B.6|Australia|2020-05-31	0.0003497978	Oceania
Oceania|hCoV-19/Australia/VIC1111/2020|EPI ISL 430570|B.1|Australia|2020-04-07	Oceania|hCoV-19/Australia/VIC1892/2020|EPI ISL 480649|B.6|Australia|2020-05-31	0.0004884328	Oceania
Oceania|hCoV-19/Australia/SAP301/2020|EPI ISL 467986|B.1|Australia|2020-04-07	Oceania|hCoV-19/Australia/VIC1892/2020|EPI ISL 480649|B.6|Australia|2020-05-31	0.0005669182	Oceania
Oceania|hCoV-19/Australia/VIC1092/2020|EPI ISL 430582|B.1|Australia|2020-04-07	Oceania|hCoV-19/Australia/VIC1892/2020|EPI ISL 480649|B.6|Australia|2020-05-31	0.0004588162	Oceania
Oceania|hCoV-19/Australia/VIC1280/2020|EPI ISL 430709|B.1.1|Australia|2020-04-07	Oceania|hCoV-19/Australia/VIC1892/2020|EPI ISL 480649|B.6|Australia|2020-05-31	0.0005533597	Oceania
Oceania|hCoV-19/Australia/WA45/2020|EPI ISL 470862|B.1|Australia|2020-04-08	Oceania|hCoV-19/Australia/VIC1892/2020|EPI ISL 480649|B.6|Australia|2020-05-31	0.0006119989	Oceania
Oceania|hCoV-19/Australia/QLD969/2020|EPI ISL 530233|B.1|Australia|2020-04-08	Oceania|hCoV-19/Australia/VIC1892/2020|EPI ISL 480649|B.6|Australia|2020-05-31	0.0004759454	Oceania
Oceania|hCoV-19/Australia/WA17/2020|EPI ISL 470835|B.1|Australia|2020-04-08	Oceania|hCoV-19/Australia/VIC1892/2020|EPI ISL 480649|B.6|Australia|2020-05-31	0.0004759508	Oceania
Oceania|hCoV-19/Australia/NSW595/2020|EPI ISL 478707|B.1.1|Australia|2020-04-08	Oceania|hCoV-19/Australia/VIC1892/2020|EPI ISL 480649|B.6|Australia|2020-05-31	0.0005165490	Oceania
Oceania|hCoV-19/Australia/NSW603/2020|EPI ISL 478715|B.1|Australia|2020-04-08	Oceania|hCoV-19/Australia/VIC1892/2020|EPI ISL 480649|B.6|Australia|2020-05-31	0.0005854677	Oceania
Oceania|hCoV-19/Australia/NSW302/2020|EPI ISL 451566|B.1.5|Australia|2020-04-08	Oceania|hCoV-19/Australia/VIC1892/2020|EPI ISL 480649|B.6|Australia|2020-05-31	0.0004131888	Oceania
Oceania|hCoV-19/Australia/NSW294/2020|EPI ISL 451558|B.1.1.33|Australia|2020-04-08	Oceania|hCoV-19/Australia/VIC1892/2020|EPI ISL 480649|B.6|Australia|2020-05-31	0.0005165489	Oceania
Oceania|hCoV-19/Australia/NSW352/2020|EPI ISL 451613|B.1.5|Australia|2020-04-08	Oceania|hCoV-19/Australia/VIC1892/2020|EPI ISL 480649|B.6|Australia|2020-05-31	0.0003787306	Oceania
Oceania|hCoV-19/Australia/WA60/2020|EPI ISL 512713|B.1|Australia|2020-04-08	Oceania|hCoV-19/Australia/VIC1892/2020|EPI ISL 480649|B.6|Australia|2020-05-31	0.0005165694	Oceania
Oceania|hCoV-19/Australia/WA104/2020|EPI ISL 512757|B.1|Australia|2020-04-08	Oceania|hCoV-19/Australia/VIC1892/2020|EPI ISL 480649|B.6|Australia|2020-05-31	0.0004820985	Oceania
Oceania|hCoV-19/Australia/WA61/2020|EPI ISL 512714|B.1|Australia|2020-04-08	Oceania|hCoV-19/Australia/VIC1892/2020|EPI ISL 480649|B.6|Australia|2020-05-31	0.0004476667	Oceania
Oceania|hCoV-19/Australia/VIC1135/2020|EPI ISL 430601|B.1.370|Australia|2020-04-08	Oceania|hCoV-19/Australia/VIC1892/2020|EPI ISL 480649|B.6|Australia|2020-05-31	0.0005780166	Oceania
Oceania|hCoV-19/Australia/VIC1281/2020|EPI ISL 430676|B.1.1|Australia|2020-04-08	Oceania|hCoV-19/Australia/VIC1892/2020|EPI ISL 480649|B.6|Australia|2020-05-31	0.0005439917	Oceania
Oceania|hCoV-19/Australia/VIC1119/2020|EPI ISL 430567|B.1|Australia|2020-04-08	Oceania|hCoV-19/Australia/VIC1892/2020|EPI ISL 480649|B.6|Australia|2020-05-31	0.0005439759	Oceania
Oceania|hCoV-19/Australia/VIC899/2020|EPI ISL 427149|B.52|Australia|2020-04-08	Oceania|hCoV-19/Australia/VIC1892/2020|EPI ISL 480649|B.6|Australia|2020-05-31	0.0004777197	Oceania
Oceania|hCoV-19/Australia/VIC-CBA5/2020|EPI ISL 430065|B.1.1.71|Australia|2020-04-08	Oceania|hCoV-19/Australia/VIC1892/2020|EPI ISL 480649|B.6|Australia|2020-05-31	0.0005805295	Oceania
Oceania|hCoV-19/Australia/VIC1139/2020|EPI ISL 430610|B.1|Australia|2020-04-08	Oceania|hCoV-19/Australia/VIC1892/2020|EPI ISL 480649|B.6|Australia|2020-05-31	0.0006119984	Oceania
Oceania|hCoV-19/Australia/VIC1134/2020|EPI ISL 430600|B.1|Australia|2020-04-08	Oceania|hCoV-19/Australia/VIC1892/2020|EPI ISL 480649|B.6|Australia|2020-05-31	0.0005099522	Oceania
Oceania|hCoV-19/Australia/VIC1143/2020|EPI ISL 430614|B.1.1|Australia|2020-04-08	Oceania|hCoV-19/Australia/VIC1892/2020|EPI ISL 480649|B.6|Australia|2020-05-31	0.0005440076	Oceania
Oceania|hCoV-19/Australia/VIC1137/2020|EPI ISL 430607|B.1|Australia|2020-04-08	Oceania|hCoV-19/Australia/VIC1892/2020|EPI ISL 480649|B.6|Australia|2020-05-31	0.0004760102	Oceania
Oceania|hCoV-19/Australia/VIC1138/2020|EPI ISL 430609|B.1.1|Australia|2020-04-08	Oceania|hCoV-19/Australia/VIC1892/2020|EPI ISL 480649|B.6|Australia|2020-05-31	0.0005099991	Oceania
Oceania|hCoV-19/Australia/VIC-CBA6/2020|EPI ISL 430066|B.1|Australia|2020-04-08	Oceania|hCoV-19/Australia/VIC1892/2020|EPI ISL 480649|B.6|Australia|2020-05-31	0.0006215745	Oceania
Oceania|hCoV-19/Australia/VIC1136/2020|EPI ISL 430606|B|Australia|2020-04-08	Oceania|hCoV-19/Australia/VIC1892/2020|EPI ISL 480649|B.6|Australia|2020-05-31	0.0003788876	Oceania
Oceania|hCoV-19/New Zealand/20VR2074/2020|EPI ISL 456361|B.1.1|New Zealand|2020-04-08	Oceania|hCoV-19/Australia/VIC1892/2020|EPI ISL 480649|B.6|Australia|2020-05-31	0.0004527339	Oceania
Oceania|hCoV-19/Australia/VIC1140/2020|EPI ISL 430611|B.1|Australia|2020-04-08	Oceania|hCoV-19/Australia/VIC1892/2020|EPI ISL 480649|B.6|Australia|2020-05-31	0.0005908770	Oceania
Oceania|hCoV-19/Australia/VIC1363/2020|EPI ISL 561517|B.1.1|Australia|2020-04-08	Oceania|hCoV-19/Australia/VIC1892/2020|EPI ISL 480649|B.6|Australia|2020-05-31	0.0005925883	Oceania
Oceania|hCoV-19/Australia/VIC1127/2020|EPI ISL 430608|B.1.1|Australia|2020-04-08	Oceania|hCoV-19/Australia/VIC1892/2020|EPI ISL 480649|B.6|Australia|2020-05-31	0.0004572878	Oceania
Oceania|hCoV-19/Australia/VIC1132/2020|EPI ISL 430593|B.1|Australia|2020-04-08	Oceania|hCoV-19/Australia/VIC1892/2020|EPI ISL 480649|B.6|Australia|2020-05-31	0.0005780069	Oceania
Oceania|hCoV-19/Australia/QLD966/2020|EPI ISL 530234|B.1|Australia|2020-04-09	Oceania|hCoV-19/Australia/VIC1892/2020|EPI ISL 480649|B.6|Australia|2020-05-31	0.0005440110	Oceania
Oceania|hCoV-19/Australia/VIC1159/2020|EPI ISL 430604|B.1.370|Australia|2020-04-09	Oceania|hCoV-19/Australia/VIC1892/2020|EPI ISL 480649|B.6|Australia|2020-05-31	0.0005439760	Oceania
Oceania|hCoV-19/Australia/NSW2437/2020|EPI ISL 527017|B.1.1.33|Australia|2020-04-09	Oceania|hCoV-19/Australia/VIC1892/2020|EPI ISL 480649|B.6|Australia|2020-05-31	0.0005780029	Oceania
Oceania|hCoV-19/Australia/NSW2534/2020|EPI ISL 527038|B.1.98|Australia|2020-04-09	Oceania|hCoV-19/Australia/VIC1892/2020|EPI ISL 480649|B.6|Australia|2020-05-31	0.0006460534	Oceania
Oceania|hCoV-19/Australia/NSW673/2020|EPI ISL 513316|B.1.1.33|Australia|2020-04-09	Oceania|hCoV-19/Australia/VIC1892/2020|EPI ISL 480649|B.6|Australia|2020-05-31	0.0005509971	Oceania
Oceania|hCoV-19/Australia/NSW602/2020|EPI ISL 478714|B.1|Australia|2020-04-09	Oceania|hCoV-19/Australia/VIC1892/2020|EPI ISL 480649|B.6|Australia|2020-05-31	0.0005854677	Oceania
Oceania|hCoV-19/Australia/VIC1161/2020|EPI ISL 430615|B.1|Australia|2020-04-09	Oceania|hCoV-19/Australia/VIC1892/2020|EPI ISL 480649|B.6|Australia|2020-05-31	0.0005779700	Oceania
Oceania|hCoV-19/Australia/VIC1284/2020|EPI ISL 430701|B.1.5|Australia|2020-04-09	Oceania|hCoV-19/Australia/VIC1892/2020|EPI ISL 480649|B.6|Australia|2020-05-31	0.0004421449	Oceania
Oceania|hCoV-19/Australia/VIC1158/2020|EPI ISL 430602|B.1.1|Australia|2020-04-09	Oceania|hCoV-19/Australia/VIC1892/2020|EPI ISL 480649|B.6|Australia|2020-05-31	0.0005439919	Oceania
Oceania|hCoV-19/Australia/VIC1160/2020|EPI ISL 430605|B.1.370|Australia|2020-04-09	Oceania|hCoV-19/Australia/VIC1892/2020|EPI ISL 480649|B.6|Australia|2020-05-31	0.0005439946	Oceania
Oceania|hCoV-19/Australia/VIC1162/2020|EPI ISL 430616|B.1|Australia|2020-04-09	Oceania|hCoV-19/Australia/VIC1892/2020|EPI ISL 480649|B.6|Australia|2020-05-31	0.0004759455	Oceania
Oceania|hCoV-19/Australia/VIC1355/2020|EPI ISL 430638|B.1.1|Australia|2020-04-09	Oceania|hCoV-19/Australia/VIC1892/2020|EPI ISL 480649|B.6|Australia|2020-05-31	0.0005099817	Oceania
Oceania|hCoV-19/Australia/VIC1248/2020|EPI ISL 436114|B.1.5|Australia|2020-04-09	Oceania|hCoV-19/Australia/VIC1892/2020|EPI ISL 480649|B.6|Australia|2020-05-31	0.0004419196	Oceania
Oceania|hCoV-19/Australia/SAP095/2020|EPI ISL 451129|B.1|Australia|2020-04-09	Oceania|hCoV-19/Australia/VIC1892/2020|EPI ISL 480649|B.6|Australia|2020-05-31	0.0006164597	Oceania
Oceania|hCoV-19/Australia/VIC1247/2020|EPI ISL 436113|B.1.1|Australia|2020-04-09	Oceania|hCoV-19/Australia/VIC1892/2020|EPI ISL 480649|B.6|Australia|2020-05-31	0.0005110586	Oceania
Oceania|hCoV-19/Australia/VIC1164/2020|EPI ISL 430624|B.1.22|Australia|2020-04-09	Oceania|hCoV-19/Australia/VIC1892/2020|EPI ISL 480649|B.6|Australia|2020-05-31	0.0005489075	Oceania
Oceania|hCoV-19/New Zealand/20VR2048/2020|EPI ISL 456346|B.1|New Zealand|2020-04-09	Oceania|hCoV-19/Australia/VIC1892/2020|EPI ISL 480649|B.6|Australia|2020-05-31	0.0004200473	Oceania
Oceania|hCoV-19/Australia/VIC1285/2020|EPI ISL 430702|B.1.5|Australia|2020-04-09	Oceania|hCoV-19/Australia/VIC1892/2020|EPI ISL 480649|B.6|Australia|2020-05-31	0.0004220933	Oceania
Oceania|hCoV-19/Australia/VIC1178/2020|EPI ISL 430674|B.1.1|Australia|2020-04-10	Oceania|hCoV-19/Australia/VIC1892/2020|EPI ISL 480649|B.6|Australia|2020-05-31	0.0005781361	Oceania
Oceania|hCoV-19/Australia/VIC1313/2020|EPI ISL 430714|B.1.5|Australia|2020-04-10	Oceania|hCoV-19/Australia/VIC1892/2020|EPI ISL 480649|B.6|Australia|2020-05-31	0.0004422954	Oceania
Oceania|hCoV-19/Australia/VIC1300/2020|EPI ISL 430677|B.1.1|Australia|2020-04-10	Oceania|hCoV-19/Australia/VIC1892/2020|EPI ISL 480649|B.6|Australia|2020-05-31	0.0005441400	Oceania
Oceania|hCoV-19/Australia/VIC1303/2020|EPI ISL 430694|B.1.1|Australia|2020-04-10	Oceania|hCoV-19/Australia/VIC1892/2020|EPI ISL 480649|B.6|Australia|2020-05-31	0.0005803065	Oceania
Oceania|hCoV-19/Australia/VIC1174/2020|EPI ISL 430623|B.1.370|Australia|2020-04-10	Oceania|hCoV-19/Australia/VIC1892/2020|EPI ISL 480649|B.6|Australia|2020-05-31	0.0005120759	Oceania
Oceania|hCoV-19/Australia/VIC1312/2020|EPI ISL 562136|B.1.5|Australia|2020-04-10	Oceania|hCoV-19/Australia/VIC1892/2020|EPI ISL 480649|B.6|Australia|2020-05-31	0.0004445640	Oceania
Oceania|hCoV-19/Australia/VIC1176/2020|EPI ISL 430630|B.1.5|Australia|2020-04-10	Oceania|hCoV-19/Australia/VIC1892/2020|EPI ISL 480649|B.6|Australia|2020-05-31	0.0003783679	Oceania
Oceania|hCoV-19/Australia/VIC1250/2020|EPI ISL 436115|B.1.1|Australia|2020-04-10	Oceania|hCoV-19/Australia/VIC1892/2020|EPI ISL 480649|B.6|Australia|2020-05-31	0.0005814976	Oceania
Oceania|hCoV-19/Australia/VIC1175/2020|EPI ISL 430625|B.1.22|Australia|2020-04-10	Oceania|hCoV-19/Australia/VIC1892/2020|EPI ISL 480649|B.6|Australia|2020-05-31	0.0005499830	Oceania
Oceania|hCoV-19/Australia/VIC1316/2020|EPI ISL 430690|B.1.370|Australia|2020-04-11	Oceania|hCoV-19/Australia/VIC1892/2020|EPI ISL 480649|B.6|Australia|2020-05-31	0.0005780130	Oceania
Oceania|hCoV-19/Australia/QLD961/2020|EPI ISL 530236|B.1.1|Australia|2020-04-11	Oceania|hCoV-19/Australia/VIC1892/2020|EPI ISL 480649|B.6|Australia|2020-05-31	0.0005099816	Oceania
Oceania|hCoV-19/Australia/NSW2570/2020|EPI ISL 527057|B.1|Australia|2020-04-11	Oceania|hCoV-19/Australia/VIC1892/2020|EPI ISL 480649|B.6|Australia|2020-05-31	0.0005439855	Oceania
Oceania|hCoV-19/Australia/QLD971/2020|EPI ISL 530235|B.1|Australia|2020-04-11	Oceania|hCoV-19/Australia/VIC1892/2020|EPI ISL 480649|B.6|Australia|2020-05-31	0.0005779967	Oceania
Oceania|hCoV-19/Australia/NSW494/2020|EPI ISL 455034|B.1.5|Australia|2020-04-11	Oceania|hCoV-19/Australia/VIC1892/2020|EPI ISL 480649|B.6|Australia|2020-05-31	0.0004131693	Oceania
Oceania|hCoV-19/Australia/NSW332/2020|EPI ISL 451594|B.1.1.33|Australia|2020-04-11	Oceania|hCoV-19/Australia/VIC1892/2020|EPI ISL 480649|B.6|Australia|2020-05-31	0.0005165489	Oceania
Oceania|hCoV-19/Australia/VIC1256/2020|EPI ISL 436120|B.1.370|Australia|2020-04-11	Oceania|hCoV-19/Australia/VIC1892/2020|EPI ISL 480649|B.6|Australia|2020-05-31	0.0005780138	Oceania
Oceania|hCoV-19/Australia/VIC1317/2020|EPI ISL 430691|B.1.1|Australia|2020-04-11	Oceania|hCoV-19/Australia/VIC1892/2020|EPI ISL 480649|B.6|Australia|2020-05-31	0.0005472338	Oceania
Oceania|hCoV-19/Australia/VIC1319/2020|EPI ISL 430700|B.1|Australia|2020-04-11	Oceania|hCoV-19/Australia/VIC1892/2020|EPI ISL 480649|B.6|Australia|2020-05-31	0.0004777479	Oceania
Oceania|hCoV-19/Australia/VIC1321/2020|EPI ISL 430704|B.4|Australia|2020-04-11	Oceania|hCoV-19/Australia/VIC1892/2020|EPI ISL 480649|B.6|Australia|2020-05-31	0.0005803024	Oceania
Oceania|hCoV-19/Australia/VIC1187/2020|EPI ISL 430675|B.1|Australia|2020-04-11	Oceania|hCoV-19/Australia/VIC1892/2020|EPI ISL 480649|B.6|Australia|2020-05-31	0.0005492162	Oceania
Oceania|hCoV-19/Australia/VIC1181/2020|EPI ISL 430627|B.1.1|Australia|2020-04-11	Oceania|hCoV-19/Australia/VIC1892/2020|EPI ISL 480649|B.6|Australia|2020-05-31	0.0006601782	Oceania
Oceania|hCoV-19/Australia/VIC1260/2020|EPI ISL 436123|B.4|Australia|2020-04-11	Oceania|hCoV-19/Australia/VIC1892/2020|EPI ISL 480649|B.6|Australia|2020-05-31	0.0005535056	Oceania
Oceania|hCoV-19/Australia/VIC1183/2020|EPI ISL 430628|B.1.1|Australia|2020-04-11	Oceania|hCoV-19/Australia/VIC1892/2020|EPI ISL 480649|B.6|Australia|2020-05-31	0.0006377855	Oceania
Oceania|hCoV-19/Australia/NSW2571/2020|EPI ISL 527058|B.1.98|Australia|2020-04-12	Oceania|hCoV-19/Australia/VIC1892/2020|EPI ISL 480649|B.6|Australia|2020-05-31	0.0006120382	Oceania
Oceania|hCoV-19/Australia/VIC1329/2020|EPI ISL 430696|B.1.370|Australia|2020-04-12	Oceania|hCoV-19/Australia/VIC1892/2020|EPI ISL 480649|B.6|Australia|2020-05-31	0.0005780331	Oceania
Oceania|hCoV-19/Australia/ACT0059/2020|EPI ISL 498523|B.1|Australia|2020-04-12	Oceania|hCoV-19/Australia/VIC1892/2020|EPI ISL 480649|B.6|Australia|2020-05-31	0.0005440342	Oceania
Oceania|hCoV-19/Australia/VIC1267/2020|EPI ISL 436126|B.1.370|Australia|2020-04-12	Oceania|hCoV-19/Australia/VIC1892/2020|EPI ISL 480649|B.6|Australia|2020-05-31	0.0005780332	Oceania
Oceania|hCoV-19/Australia/VIC1353/2020|EPI ISL 430716|B.1.1|Australia|2020-04-12	Oceania|hCoV-19/Australia/VIC1892/2020|EPI ISL 480649|B.6|Australia|2020-05-31	0.0005443249	Oceania
Oceania|hCoV-19/Australia/NSW2120/2020|EPI ISL 509498|B.1.1|Australia|2020-04-13	Oceania|hCoV-19/Australia/VIC1892/2020|EPI ISL 480649|B.6|Australia|2020-05-31	0.0006801097	Oceania
Oceania|hCoV-19/Australia/NSW601/2020|EPI ISL 478713|B.1|Australia|2020-04-13	Oceania|hCoV-19/Australia/VIC1892/2020|EPI ISL 480649|B.6|Australia|2020-05-31	0.0006199201	Oceania
Oceania|hCoV-19/Australia/NSW377/2020|EPI ISL 451637|B.1.5|Australia|2020-04-13	Oceania|hCoV-19/Australia/VIC1892/2020|EPI ISL 480649|B.6|Australia|2020-05-31	0.0003787306	Oceania
Oceania|hCoV-19/Australia/VIC1336/2020|EPI ISL 430698|B.1.1|Australia|2020-04-13	Oceania|hCoV-19/Australia/VIC1892/2020|EPI ISL 480649|B.6|Australia|2020-05-31	0.0005443505	Oceania
Oceania|hCoV-19/Australia/VIC1369/2020|EPI ISL 563808|B.1.370|Australia|2020-04-13	Oceania|hCoV-19/Australia/VIC1892/2020|EPI ISL 480649|B.6|Australia|2020-05-31	0.0005780138	Oceania
Oceania|hCoV-19/Australia/VIC1340/2020|EPI ISL 430686|B.1|Australia|2020-04-13	Oceania|hCoV-19/Australia/VIC1892/2020|EPI ISL 480649|B.6|Australia|2020-05-31	0.0005462514	Oceania
Oceania|hCoV-19/Australia/VIC1337/2020|EPI ISL 430699|B.1.1|Australia|2020-04-13	Oceania|hCoV-19/Australia/VIC1892/2020|EPI ISL 480649|B.6|Australia|2020-05-31	0.0005233607	Oceania
Oceania|hCoV-19/Australia/WA38/2020|EPI ISL 470855|B.1|Australia|2020-04-14	Oceania|hCoV-19/Australia/VIC1892/2020|EPI ISL 480649|B.6|Australia|2020-05-31	0.0005780209	Oceania
Oceania|hCoV-19/Australia/NSW367/2020|EPI ISL 451628|B.1|Australia|2020-04-14	Oceania|hCoV-19/Australia/VIC1892/2020|EPI ISL 480649|B.6|Australia|2020-05-31	0.0004131888	Oceania
Oceania|hCoV-19/Australia/NSW356/2020|EPI ISL 451617|B.1.5|Australia|2020-04-14	Oceania|hCoV-19/Australia/VIC1892/2020|EPI ISL 480649|B.6|Australia|2020-05-31	0.0003787306	Oceania
Oceania|hCoV-19/Australia/NSW610/2020|EPI ISL 490019|B.1.1|Australia|2020-04-14	Oceania|hCoV-19/Australia/VIC1892/2020|EPI ISL 480649|B.6|Australia|2020-05-31	0.0006199272	Oceania
Oceania|hCoV-19/Australia/VIC1344/2020|EPI ISL 430697|B.1|Australia|2020-04-14	Oceania|hCoV-19/Australia/VIC1892/2020|EPI ISL 480649|B.6|Australia|2020-05-31	0.0004759618	Oceania
Oceania|hCoV-19/Australia/VIC1345/2020|EPI ISL 430708|B.1.370|Australia|2020-04-14	Oceania|hCoV-19/Australia/VIC1892/2020|EPI ISL 480649|B.6|Australia|2020-05-31	0.0005794050	Oceania
Oceania|hCoV-19/Australia/VIC1382/2020|EPI ISL 456419|B.1.1.1|Australia|2020-04-14	Oceania|hCoV-19/Australia/VIC1892/2020|EPI ISL 480649|B.6|Australia|2020-05-31	0.0006800348	Oceania
Oceania|hCoV-19/Australia/VIC1386/2020|EPI ISL 521871|B.1|Australia|2020-04-14	Oceania|hCoV-19/Australia/VIC1892/2020|EPI ISL 480649|B.6|Australia|2020-05-31	0.0004435990	Oceania
Oceania|hCoV-19/Australia/VIC5145/2020|EPI ISL 519947|B.1.255|Australia|2020-04-14	Oceania|hCoV-19/Australia/VIC1892/2020|EPI ISL 480649|B.6|Australia|2020-05-31	0.0004784826	Oceania
Oceania|hCoV-19/Australia/VIC1273/2020|EPI ISL 436131|B.1|Australia|2020-04-14	Oceania|hCoV-19/Australia/VIC1892/2020|EPI ISL 480649|B.6|Australia|2020-05-31	0.0004760098	Oceania
Oceania|hCoV-19/Australia/VIC1372/2020|EPI ISL 456414|B.1.1|Australia|2020-04-14	Oceania|hCoV-19/Australia/VIC1892/2020|EPI ISL 480649|B.6|Australia|2020-05-31	0.0006463434	Oceania
Oceania|hCoV-19/Australia/VIC1373/2020|EPI ISL 456415|B.1.1|Australia|2020-04-14	Oceania|hCoV-19/Australia/VIC1892/2020|EPI ISL 480649|B.6|Australia|2020-05-31	0.0005808343	Oceania
Oceania|hCoV-19/Australia/VIC1387/2020|EPI ISL 561935|B.1.1.33|Australia|2020-04-14	Oceania|hCoV-19/Australia/VIC1892/2020|EPI ISL 480649|B.6|Australia|2020-05-31	0.0005464814	Oceania
Oceania|hCoV-19/Australia/VIC1274/2020|EPI ISL 436132|B.1.370|Australia|2020-04-14	Oceania|hCoV-19/Australia/VIC1892/2020|EPI ISL 480649|B.6|Australia|2020-05-31	0.0005897344	Oceania
Oceania|hCoV-19/New Zealand/20VR2539/2020|EPI ISL 456383|B.1|New Zealand|2020-04-15	Oceania|hCoV-19/Australia/VIC1892/2020|EPI ISL 480649|B.6|Australia|2020-05-31	0.0005439764	Oceania
Oceania|hCoV-19/New Zealand/20VR2556/2020|EPI ISL 456386|B.1|New Zealand|2020-04-15	Oceania|hCoV-19/Australia/VIC1892/2020|EPI ISL 480649|B.6|Australia|2020-05-31	0.0005780135	Oceania
Oceania|hCoV-19/Australia/QLD1017/2020|EPI ISL 530277|B.1|Australia|2020-04-15	Oceania|hCoV-19/Australia/VIC1892/2020|EPI ISL 480649|B.6|Australia|2020-05-31	0.0005099521	Oceania
Oceania|hCoV-19/Australia/QLD964/2020|EPI ISL 530238|B.1.5|Australia|2020-04-15	Oceania|hCoV-19/Australia/VIC1892/2020|EPI ISL 480649|B.6|Australia|2020-05-31	0.0005439759	Oceania
Oceania|hCoV-19/New Zealand/20VR2541/2020|EPI ISL 456384|B.1.1|New Zealand|2020-04-15	Oceania|hCoV-19/Australia/VIC1892/2020|EPI ISL 480649|B.6|Australia|2020-05-31	0.0005099816	Oceania
Oceania|hCoV-19/New Zealand/20VR2485/2020|EPI ISL 456380|B.1.1|New Zealand|2020-04-15	Oceania|hCoV-19/Australia/VIC1892/2020|EPI ISL 480649|B.6|Australia|2020-05-31	0.0005101203	Oceania
Oceania|hCoV-19/New Zealand/20VR2554/2020|EPI ISL 456385|B.1.5|New Zealand|2020-04-15	Oceania|hCoV-19/Australia/VIC1892/2020|EPI ISL 480649|B.6|Australia|2020-05-31	0.0005100818	Oceania
Oceania|hCoV-19/New Zealand/20VR2495/2020|EPI ISL 456381|B.1.1|New Zealand|2020-04-15	Oceania|hCoV-19/Australia/VIC1892/2020|EPI ISL 480649|B.6|Australia|2020-05-31	0.0005441925	Oceania
Oceania|hCoV-19/Australia/NSW943/2020|EPI ISL 545015|B.1.370|Australia|2020-04-15	Oceania|hCoV-19/Australia/VIC1892/2020|EPI ISL 480649|B.6|Australia|2020-05-31	0.0005854297	Oceania
Oceania|hCoV-19/Australia/NSW362/2020|EPI ISL 451623|B.1|Australia|2020-04-15	Oceania|hCoV-19/Australia/VIC1892/2020|EPI ISL 480649|B.6|Australia|2020-05-31	0.0004131693	Oceania
Oceania|hCoV-19/New Zealand/20VR2475/2020|EPI ISL 456379|B.1.1.296|New Zealand|2020-04-15	Oceania|hCoV-19/Australia/VIC1892/2020|EPI ISL 480649|B.6|Australia|2020-05-31	0.0006122192	Oceania
Oceania|hCoV-19/Australia/VIC1400/2020|EPI ISL 456433|B.1.370|Australia|2020-04-15	Oceania|hCoV-19/Australia/VIC1892/2020|EPI ISL 480649|B.6|Australia|2020-05-31	0.0005780136	Oceania
Oceania|hCoV-19/Australia/VIC1399/2020|EPI ISL 456432|B.1.370|Australia|2020-04-15	Oceania|hCoV-19/Australia/VIC1892/2020|EPI ISL 480649|B.6|Australia|2020-05-31	0.0005804608	Oceania
Oceania|hCoV-19/Australia/VIC1396/2020|EPI ISL 456430|B.1.1.1|Australia|2020-04-15	Oceania|hCoV-19/Australia/VIC1892/2020|EPI ISL 480649|B.6|Australia|2020-05-31	0.0005867512	Oceania
Oceania|hCoV-19/Australia/WA105/2020|EPI ISL 512758|B.1|Australia|2020-04-16	Oceania|hCoV-19/Australia/VIC1892/2020|EPI ISL 480649|B.6|Australia|2020-05-31	0.0004820964	Oceania
Oceania|hCoV-19/Australia/VIC1882/2020|EPI ISL 480592|B.1|Australia|2020-04-16	Oceania|hCoV-19/Australia/VIC1892/2020|EPI ISL 480649|B.6|Australia|2020-05-31	0.0005439695	Oceania
Oceania|hCoV-19/Australia/VIC1410/2020|EPI ISL 456429|B.1|Australia|2020-04-16	Oceania|hCoV-19/Australia/VIC1892/2020|EPI ISL 480649|B.6|Australia|2020-05-31	0.0004766259	Oceania
Oceania|hCoV-19/Australia/VIC1408/2020|EPI ISL 456426|B.1.1.1|Australia|2020-04-16	Oceania|hCoV-19/Australia/VIC1892/2020|EPI ISL 480649|B.6|Australia|2020-05-31	0.0006147226	Oceania
Oceania|hCoV-19/Australia/VIC1404/2020|EPI ISL 456422|B.1.1.1|Australia|2020-04-16	Oceania|hCoV-19/Australia/VIC1892/2020|EPI ISL 480649|B.6|Australia|2020-05-31	0.0006144498	Oceania
Oceania|hCoV-19/Australia/VIC1407/2020|EPI ISL 456424|B.1.1.1|Australia|2020-04-16	Oceania|hCoV-19/Australia/VIC1892/2020|EPI ISL 480649|B.6|Australia|2020-05-31	0.0006157528	Oceania
Oceania|hCoV-19/Australia/VIC1409/2020|EPI ISL 456428|B.1.1|Australia|2020-04-16	Oceania|hCoV-19/Australia/VIC1892/2020|EPI ISL 480649|B.6|Australia|2020-05-31	0.0005518113	Oceania
Oceania|hCoV-19/Australia/NSW2573/2020|EPI ISL 527059|B.1.1.1|Australia|2020-04-17	Oceania|hCoV-19/Australia/VIC1892/2020|EPI ISL 480649|B.6|Australia|2020-05-31	0.0007140842	Oceania
Oceania|hCoV-19/Australia/NSW353/2020|EPI ISL 451614|B.1.5|Australia|2020-04-17	Oceania|hCoV-19/Australia/VIC1892/2020|EPI ISL 480649|B.6|Australia|2020-05-31	0.0003787306	Oceania
Oceania|hCoV-19/Australia/NSW355/2020|EPI ISL 451616|B.1|Australia|2020-04-17	Oceania|hCoV-19/Australia/VIC1892/2020|EPI ISL 480649|B.6|Australia|2020-05-31	0.0004131888	Oceania
Oceania|hCoV-19/Australia/NSW600/2020|EPI ISL 478712|B.1|Australia|2020-04-17	Oceania|hCoV-19/Australia/VIC1892/2020|EPI ISL 480649|B.6|Australia|2020-05-31	0.0005854677	Oceania
Oceania|hCoV-19/Australia/NSW354/2020|EPI ISL 451615|B.1.5|Australia|2020-04-17	Oceania|hCoV-19/Australia/VIC1892/2020|EPI ISL 480649|B.6|Australia|2020-05-31	0.0004476095	Oceania
Oceania|hCoV-19/Australia/VIC1436/2020|EPI ISL 456441|B.1|Australia|2020-04-17	Oceania|hCoV-19/Australia/VIC1892/2020|EPI ISL 480649|B.6|Australia|2020-05-31	0.0005104093	Oceania
Oceania|hCoV-19/Australia/VIC1433/2020|EPI ISL 456440|B.1|Australia|2020-04-17	Oceania|hCoV-19/Australia/VIC1892/2020|EPI ISL 480649|B.6|Australia|2020-05-31	0.0005101085	Oceania
Oceania|hCoV-19/Australia/VIC1427/2020|EPI ISL 561936|B.1.5|Australia|2020-04-17	Oceania|hCoV-19/Australia/VIC1892/2020|EPI ISL 480649|B.6|Australia|2020-05-31	0.0004439114	Oceania
Oceania|hCoV-19/Australia/VIC1431/2020|EPI ISL 456438|B.1.1|Australia|2020-04-17	Oceania|hCoV-19/Australia/VIC1892/2020|EPI ISL 480649|B.6|Australia|2020-05-31	0.0005578542	Oceania
Oceania|hCoV-19/Australia/VIC1438/2020|EPI ISL 456442|B.1.1|Australia|2020-04-18	Oceania|hCoV-19/Australia/VIC1892/2020|EPI ISL 480649|B.6|Australia|2020-05-31	0.0005099819	Oceania
Oceania|hCoV-19/Australia/VIC1437/2020|EPI ISL 456437|B.1.1.1|Australia|2020-04-18	Oceania|hCoV-19/Australia/VIC1892/2020|EPI ISL 480649|B.6|Australia|2020-05-31	0.0007041741	Oceania
Oceania|hCoV-19/Australia/NSW363/2020|EPI ISL 451624|B.1.212|Australia|2020-04-19	Oceania|hCoV-19/Australia/VIC1892/2020|EPI ISL 480649|B.6|Australia|2020-05-31	0.0004131884	Oceania
Oceania|hCoV-19/Australia/VIC1441/2020|EPI ISL 456443|B.1|Australia|2020-04-19	Oceania|hCoV-19/Australia/VIC1892/2020|EPI ISL 480649|B.6|Australia|2020-05-31	0.0004759457	Oceania
Oceania|hCoV-19/Australia/VIC1440/2020|EPI ISL 563977|B.1|Australia|2020-04-19	Oceania|hCoV-19/Australia/VIC1892/2020|EPI ISL 480649|B.6|Australia|2020-05-31	0.0004759617	Oceania
Oceania|hCoV-19/Australia/WA37/2020|EPI ISL 470854|B.1|Australia|2020-04-20	Oceania|hCoV-19/Australia/VIC1892/2020|EPI ISL 480649|B.6|Australia|2020-05-31	0.0005440357	Oceania
Oceania|hCoV-19/Australia/NSW593/2020|EPI ISL 478705|B.1|Australia|2020-04-20	Oceania|hCoV-19/Australia/VIC1892/2020|EPI ISL 480649|B.6|Australia|2020-05-31	0.0005509648	Oceania
Oceania|hCoV-19/Australia/NSW369/2020|EPI ISL 451630|B.1.5|Australia|2020-04-20	Oceania|hCoV-19/Australia/VIC1892/2020|EPI ISL 480649|B.6|Australia|2020-05-31	0.0003787306	Oceania
Oceania|hCoV-19/Australia/VIC1450/2020|EPI ISL 562066|B.1|Australia|2020-04-20	Oceania|hCoV-19/Australia/VIC1892/2020|EPI ISL 480649|B.6|Australia|2020-05-31	0.0004787445	Oceania
Oceania|hCoV-19/Australia/NSW2574/2020|EPI ISL 527060|B|Australia|2020-04-21	Oceania|hCoV-19/Australia/VIC1892/2020|EPI ISL 480649|B.6|Australia|2020-05-31	0.0004759370	Oceania
Oceania|hCoV-19/Australia/NSW382/2020|EPI ISL 451642|B.1.5|Australia|2020-04-21	Oceania|hCoV-19/Australia/VIC1892/2020|EPI ISL 480649|B.6|Australia|2020-05-31	0.0005509550	Oceania
Oceania|hCoV-19/Australia/VIC1459/2020|EPI ISL 456448|B.1|Australia|2020-04-21	Oceania|hCoV-19/Australia/VIC1892/2020|EPI ISL 480649|B.6|Australia|2020-05-31	0.0005099760	Oceania
Oceania|hCoV-19/Australia/VIC1464/2020|EPI ISL 456446|B.1|Australia|2020-04-21	Oceania|hCoV-19/Australia/VIC1892/2020|EPI ISL 480649|B.6|Australia|2020-05-31	0.0004759455	Oceania
Oceania|hCoV-19/Australia/NSW488/2020|EPI ISL 455028|B.1.5|Australia|2020-04-22	Oceania|hCoV-19/Australia/VIC1892/2020|EPI ISL 480649|B.6|Australia|2020-05-31	0.0003787306	Oceania
Oceania|hCoV-19/Australia/VIC1466/2020|EPI ISL 456449|B.31|Australia|2020-04-22	Oceania|hCoV-19/Australia/VIC1892/2020|EPI ISL 480649|B.6|Australia|2020-05-31	0.0004437954	Oceania
Oceania|hCoV-19/Australia/VIC1465/2020|EPI ISL 456447|B.1|Australia|2020-04-22	Oceania|hCoV-19/Australia/VIC1892/2020|EPI ISL 480649|B.6|Australia|2020-05-31	0.0004867492	Oceania
Oceania|hCoV-19/Australia/NSW491/2020|EPI ISL 455031|B.1|Australia|2020-04-23	Oceania|hCoV-19/Australia/VIC1892/2020|EPI ISL 480649|B.6|Australia|2020-05-31	0.0004131688	Oceania
Oceania|hCoV-19/Australia/NSW489/2020|EPI ISL 455029|B.1.5|Australia|2020-04-23	Oceania|hCoV-19/Australia/VIC1892/2020|EPI ISL 480649|B.6|Australia|2020-05-31	0.0003787306	Oceania
Oceania|hCoV-19/New Zealand/20VR3004/2020|EPI ISL 456396|B.1.1|New Zealand|2020-04-25	Oceania|hCoV-19/Australia/VIC1892/2020|EPI ISL 480649|B.6|Australia|2020-05-31	0.0005440174	Oceania
Oceania|hCoV-19/New Zealand/20VR2659/2020|EPI ISL 456388|B.1.1|New Zealand|2020-04-25	Oceania|hCoV-19/Australia/VIC1892/2020|EPI ISL 480649|B.6|Australia|2020-05-31	0.0005099816	Oceania
Oceania|hCoV-19/New Zealand/20VR3003/2020|EPI ISL 456395|B.1.1|New Zealand|2020-04-25	Oceania|hCoV-19/Australia/VIC1892/2020|EPI ISL 480649|B.6|Australia|2020-05-31	0.0005442761	Oceania
Oceania|hCoV-19/New Zealand/20VR2917/2020|EPI ISL 456390|B.1.370|New Zealand|2020-04-25	Oceania|hCoV-19/Australia/VIC1892/2020|EPI ISL 480649|B.6|Australia|2020-05-31	0.0005441012	Oceania
Oceania|hCoV-19/New Zealand/20VR3045/2020|EPI ISL 456402|B.1.1|New Zealand|2020-04-25	Oceania|hCoV-19/Australia/VIC1892/2020|EPI ISL 480649|B.6|Australia|2020-05-31	0.0005100510	Oceania
Oceania|hCoV-19/New Zealand/20VR3040/2020|EPI ISL 456401|B|New Zealand|2020-04-25	Oceania|hCoV-19/Australia/VIC1892/2020|EPI ISL 480649|B.6|Australia|2020-05-31	0.0003465494	Oceania
Oceania|hCoV-19/New Zealand/20VR2717/2020|EPI ISL 456389|B.1.5|New Zealand|2020-04-25	Oceania|hCoV-19/Australia/VIC1892/2020|EPI ISL 480649|B.6|Australia|2020-05-31	0.0004510408	Oceania
Oceania|hCoV-19/Australia/WA58/2020|EPI ISL 470875|B.1|Australia|2020-04-26	Oceania|hCoV-19/Australia/VIC1892/2020|EPI ISL 480649|B.6|Australia|2020-05-31	0.0005122915	Oceania
Oceania|hCoV-19/Australia/NSW495/2020|EPI ISL 455035|B.1.5|Australia|2020-04-26	Oceania|hCoV-19/Australia/VIC1892/2020|EPI ISL 480649|B.6|Australia|2020-05-31	0.0003787306	Oceania
Oceania|hCoV-19/Australia/NSW2115/2020|EPI ISL 500621|B.1.5|Australia|2020-04-26	Oceania|hCoV-19/Australia/VIC1892/2020|EPI ISL 480649|B.6|Australia|2020-05-31	0.0004079451	Oceania
Oceania|hCoV-19/Australia/NSW2116/2020|EPI ISL 500622|B.6|Australia|2020-04-27	Oceania|hCoV-19/Australia/VIC1892/2020|EPI ISL 480649|B.6|Australia|2020-05-31	0.0001699329	Oceania
Oceania|hCoV-19/Australia/VIC1489/2020|EPI ISL 456456|B.1|Australia|2020-04-27	Oceania|hCoV-19/Australia/VIC1892/2020|EPI ISL 480649|B.6|Australia|2020-05-31	0.0004760262	Oceania
Oceania|hCoV-19/Australia/VIC1490/2020|EPI ISL 456457|B.4|Australia|2020-04-27	Oceania|hCoV-19/Australia/VIC1892/2020|EPI ISL 480649|B.6|Australia|2020-05-31	0.0005101602	Oceania
Oceania|hCoV-19/Australia/VIC1501/2020|EPI ISL 456466|B.1|Australia|2020-04-27	Oceania|hCoV-19/Australia/VIC1892/2020|EPI ISL 480649|B.6|Australia|2020-05-31	0.0004503140	Oceania
Oceania|hCoV-19/Australia/WA21/2020|EPI ISL 470839|B|Australia|2020-04-28	Oceania|hCoV-19/Australia/VIC1892/2020|EPI ISL 480649|B.6|Australia|2020-05-31	0.0004420538	Oceania
Oceania|hCoV-19/New Zealand/20VR3064/2020|EPI ISL 456403|B.4|New Zealand|2020-04-28	Oceania|hCoV-19/Australia/VIC1892/2020|EPI ISL 480649|B.6|Australia|2020-05-31	0.0005100214	Oceania
Oceania|hCoV-19/Australia/VIC1519/2020|EPI ISL 456458|B.4|Australia|2020-04-28	Oceania|hCoV-19/Australia/VIC1892/2020|EPI ISL 480649|B.6|Australia|2020-05-31	0.0004798250	Oceania
Oceania|hCoV-19/Australia/VIC1502/2020|EPI ISL 456462|B.6|Australia|2020-04-29	Oceania|hCoV-19/Australia/VIC1892/2020|EPI ISL 480649|B.6|Australia|2020-05-31	0.0002379534	Oceania
Oceania|hCoV-19/Australia/VIC1496/2020|EPI ISL 456460|B.4|Australia|2020-04-29	Oceania|hCoV-19/Australia/VIC1892/2020|EPI ISL 480649|B.6|Australia|2020-05-31	0.0004759897	Oceania
Oceania|hCoV-19/Australia/VIC1497/2020|EPI ISL 456461|B.1|Australia|2020-04-29	Oceania|hCoV-19/Australia/VIC1892/2020|EPI ISL 480649|B.6|Australia|2020-05-31	0.0004455465	Oceania
Oceania|hCoV-19/Australia/NSW515/2020|EPI ISL 455055|B.1.5|Australia|2020-04-30	Oceania|hCoV-19/Australia/VIC1892/2020|EPI ISL 480649|B.6|Australia|2020-05-31	0.0003787306	Oceania
Oceania|hCoV-19/Australia/VIC1504/2020|EPI ISL 456468|B.4|Australia|2020-04-30	Oceania|hCoV-19/Australia/VIC1892/2020|EPI ISL 480649|B.6|Australia|2020-05-31	0.0004760871	Oceania
Oceania|hCoV-19/Australia/VIC1505/2020|EPI ISL 456469|B.4|Australia|2020-04-30	Oceania|hCoV-19/Australia/VIC1892/2020|EPI ISL 480649|B.6|Australia|2020-05-31	0.0005465010	Oceania
Oceania|hCoV-19/Australia/VIC1506/2020|EPI ISL 456470|B.1|Australia|2020-04-30	Oceania|hCoV-19/Australia/VIC1892/2020|EPI ISL 480649|B.6|Australia|2020-05-31	0.0004875461	Oceania
Oceania|hCoV-19/Australia/NSW517/2020|EPI ISL 455057|B.1.5|Australia|2020-05-01	Oceania|hCoV-19/Australia/VIC1892/2020|EPI ISL 480649|B.6|Australia|2020-05-31	0.0003787304	Oceania
Oceania|hCoV-19/Australia/VIC1511/2020|EPI ISL 456476|B.1|Australia|2020-05-01	Oceania|hCoV-19/Australia/VIC1892/2020|EPI ISL 480649|B.6|Australia|2020-05-31	0.0004759618	Oceania
Oceania|hCoV-19/Australia/VIC1510/2020|EPI ISL 456475|B.1|Australia|2020-05-01	Oceania|hCoV-19/Australia/VIC1892/2020|EPI ISL 480649|B.6|Australia|2020-05-31	0.0004542164	Oceania
Oceania|hCoV-19/Australia/VIC2006/2020|EPI ISL 521903|B.4|Australia|2020-05-02	Oceania|hCoV-19/Australia/VIC1892/2020|EPI ISL 480649|B.6|Australia|2020-05-31	0.0006121205	Oceania
Oceania|hCoV-19/Australia/VIC1513/2020|EPI ISL 456477|B.1.1|Australia|2020-05-02	Oceania|hCoV-19/Australia/VIC1892/2020|EPI ISL 480649|B.6|Australia|2020-05-31	0.0006460795	Oceania
Oceania|hCoV-19/Australia/VIC1736/2020|EPI ISL 456633|B.4|Australia|2020-05-02	Oceania|hCoV-19/Australia/VIC1892/2020|EPI ISL 480649|B.6|Australia|2020-05-31	0.0006137891	Oceania
Oceania|hCoV-19/Australia/VIC1738/2020|EPI ISL 456635|B.4|Australia|2020-05-02	Oceania|hCoV-19/Australia/VIC1892/2020|EPI ISL 480649|B.6|Australia|2020-05-31	0.0005846643	Oceania
Oceania|hCoV-19/Australia/VIC1737/2020|EPI ISL 456634|B.1.246|Australia|2020-05-02	Oceania|hCoV-19/Australia/VIC1892/2020|EPI ISL 480649|B.6|Australia|2020-05-31	0.0004820101	Oceania
Oceania|hCoV-19/Australia/NSW521/2020|EPI ISL 455061|B.1.5|Australia|2020-05-03	Oceania|hCoV-19/Australia/VIC1892/2020|EPI ISL 480649|B.6|Australia|2020-05-31	0.0003787304	Oceania
Oceania|hCoV-19/Australia/VIC1560/2020|EPI ISL 456483|B.1|Australia|2020-05-03	Oceania|hCoV-19/Australia/VIC1892/2020|EPI ISL 480649|B.6|Australia|2020-05-31	0.0005439975	Oceania
Oceania|hCoV-19/Australia/VIC1558/2020|EPI ISL 456481|B.1.246|Australia|2020-05-03	Oceania|hCoV-19/Australia/VIC1892/2020|EPI ISL 480649|B.6|Australia|2020-05-31	0.0004901940	Oceania
Oceania|hCoV-19/Australia/NSW520/2020|EPI ISL 455060|B.1|Australia|2020-05-04	Oceania|hCoV-19/Australia/VIC1892/2020|EPI ISL 480649|B.6|Australia|2020-05-31	0.0004131691	Oceania
Oceania|hCoV-19/Australia/NSW518/2020|EPI ISL 455058|B.1.5|Australia|2020-05-05	Oceania|hCoV-19/Australia/VIC1892/2020|EPI ISL 480649|B.6|Australia|2020-05-31	0.0003787306	Oceania
Oceania|hCoV-19/Australia/VIC1800/2020|EPI ISL 480607|B.1|Australia|2020-05-05	Oceania|hCoV-19/Australia/VIC1892/2020|EPI ISL 480649|B.6|Australia|2020-05-31	0.0004759457	Oceania
Oceania|hCoV-19/Australia/VIC1733/2020|EPI ISL 456631|B.4|Australia|2020-05-05	Oceania|hCoV-19/Australia/VIC1892/2020|EPI ISL 480649|B.6|Australia|2020-05-31	0.0004820433	Oceania
Oceania|hCoV-19/Australia/SAP212/2020|EPI ISL 467989|B.1.5|Australia|2020-05-05	Oceania|hCoV-19/Australia/VIC1892/2020|EPI ISL 480649|B.6|Australia|2020-05-31	0.0004181063	Oceania
Oceania|hCoV-19/Australia/NSW531/2020|EPI ISL 455070|B.1.5|Australia|2020-05-06	Oceania|hCoV-19/Australia/VIC1892/2020|EPI ISL 480649|B.6|Australia|2020-05-31	0.0004131693	Oceania
Oceania|hCoV-19/Australia/VIC1585/2020|EPI ISL 456504|B.1|Australia|2020-05-06	Oceania|hCoV-19/Australia/VIC1892/2020|EPI ISL 480649|B.6|Australia|2020-05-31	0.0004759619	Oceania
Oceania|hCoV-19/Australia/VIC1566/2020|EPI ISL 456484|B.1.246|Australia|2020-05-06	Oceania|hCoV-19/Australia/VIC1892/2020|EPI ISL 480649|B.6|Australia|2020-05-31	0.0005099522	Oceania
Oceania|hCoV-19/Australia/VIC1584/2020|EPI ISL 456503|B.1|Australia|2020-05-06	Oceania|hCoV-19/Australia/VIC1892/2020|EPI ISL 480649|B.6|Australia|2020-05-31	0.0004759455	Oceania
Oceania|hCoV-19/Australia/VIC1583/2020|EPI ISL 456502|B.6|Australia|2020-05-06	Oceania|hCoV-19/Australia/VIC1892/2020|EPI ISL 480649|B.6|Australia|2020-05-31	0.0002379049	Oceania
Oceania|hCoV-19/Australia/VIC1621/2020|EPI ISL 456529|B.1.272|Australia|2020-05-06	Oceania|hCoV-19/Australia/VIC1892/2020|EPI ISL 480649|B.6|Australia|2020-05-31	0.0005099673	Oceania
Oceania|hCoV-19/Australia/VIC1617/2020|EPI ISL 456525|B.1|Australia|2020-05-06	Oceania|hCoV-19/Australia/VIC1892/2020|EPI ISL 480649|B.6|Australia|2020-05-31	0.0004780255	Oceania
Oceania|hCoV-19/Australia/NSW530/2020|EPI ISL 455069|B.1.5|Australia|2020-05-07	Oceania|hCoV-19/Australia/VIC1892/2020|EPI ISL 480649|B.6|Australia|2020-05-31	0.0003787303	Oceania
Oceania|hCoV-19/Australia/WA62/2020|EPI ISL 512715|B.1.247|Australia|2020-05-07	Oceania|hCoV-19/Australia/VIC1892/2020|EPI ISL 480649|B.6|Australia|2020-05-31	0.0005510288	Oceania
Oceania|hCoV-19/Australia/VIC1572/2020|EPI ISL 456489|B.1|Australia|2020-05-07	Oceania|hCoV-19/Australia/VIC1892/2020|EPI ISL 480649|B.6|Australia|2020-05-31	0.0005489871	Oceania
Oceania|hCoV-19/Australia/NSW532/2020|EPI ISL 455071|B.1|Australia|2020-05-08	Oceania|hCoV-19/Australia/VIC1892/2020|EPI ISL 480649|B.6|Australia|2020-05-31	0.0004820510	Oceania
Oceania|hCoV-19/Australia/VIC1665/2020|EPI ISL 456566|B.1.247|Australia|2020-05-09	Oceania|hCoV-19/Australia/VIC1892/2020|EPI ISL 480649|B.6|Australia|2020-05-31	0.0005780830	Oceania
Oceania|hCoV-19/Australia/VIC1664/2020|EPI ISL 456565|B.1|Australia|2020-05-10	Oceania|hCoV-19/Australia/VIC1892/2020|EPI ISL 480649|B.6|Australia|2020-05-31	0.0005779866	Oceania
Oceania|hCoV-19/Australia/VIC1599/2020|EPI ISL 456499|B.1.255|Australia|2020-05-10	Oceania|hCoV-19/Australia/VIC1892/2020|EPI ISL 480649|B.6|Australia|2020-05-31	0.0005780288	Oceania
Oceania|hCoV-19/Australia/WA84/2020|EPI ISL 512737|B.1.247|Australia|2020-05-11	Oceania|hCoV-19/Australia/VIC1892/2020|EPI ISL 480649|B.6|Australia|2020-05-31	0.0005854804	Oceania
Oceania|hCoV-19/Australia/VIC1593/2020|EPI ISL 456513|B.1.246|Australia|2020-05-11	Oceania|hCoV-19/Australia/VIC1892/2020|EPI ISL 480649|B.6|Australia|2020-05-31	0.0005439790	Oceania
Oceania|hCoV-19/Australia/VIC1592/2020|EPI ISL 456512|B.1.246|Australia|2020-05-11	Oceania|hCoV-19/Australia/VIC1892/2020|EPI ISL 480649|B.6|Australia|2020-05-31	0.0005099696	Oceania
Oceania|hCoV-19/Australia/VIC1591/2020|EPI ISL 456511|B.1.1|Australia|2020-05-11	Oceania|hCoV-19/Australia/VIC1892/2020|EPI ISL 480649|B.6|Australia|2020-05-31	0.0006466954	Oceania
Oceania|hCoV-19/Australia/VIC1663/2020|EPI ISL 456564|B.1.246|Australia|2020-05-11	Oceania|hCoV-19/Australia/VIC1892/2020|EPI ISL 480649|B.6|Australia|2020-05-31	0.0005116743	Oceania
Oceania|hCoV-19/Australia/NSW551/2020|EPI ISL 455090|B.1.246|Australia|2020-05-12	Oceania|hCoV-19/Australia/VIC1892/2020|EPI ISL 480649|B.6|Australia|2020-05-31	0.0005165334	Oceania
Oceania|hCoV-19/Australia/WA63/2020|EPI ISL 512716|B.1.247|Australia|2020-05-12	Oceania|hCoV-19/Australia/VIC1892/2020|EPI ISL 480649|B.6|Australia|2020-05-31	0.0005854804	Oceania
Oceania|hCoV-19/Australia/NSW2292/2020|EPI ISL 500703|B.1.246|Australia|2020-05-12	Oceania|hCoV-19/Australia/VIC1892/2020|EPI ISL 480649|B.6|Australia|2020-05-31	0.0005440132	Oceania
Oceania|hCoV-19/Australia/NSW552/2020|EPI ISL 455091|B.1|Australia|2020-05-13	Oceania|hCoV-19/Australia/VIC1892/2020|EPI ISL 480649|B.6|Australia|2020-05-31	0.0005509713	Oceania
Oceania|hCoV-19/Australia/NSW535/2020|EPI ISL 455074|B.1.1|Australia|2020-05-13	Oceania|hCoV-19/Australia/VIC1892/2020|EPI ISL 480649|B.6|Australia|2020-05-31	0.0005509972	Oceania
Oceania|hCoV-19/Australia/VIC1612/2020|EPI ISL 456522|B.1.247|Australia|2020-05-13	Oceania|hCoV-19/Australia/VIC1892/2020|EPI ISL 480649|B.6|Australia|2020-05-31	0.0005794816	Oceania
Oceania|hCoV-19/Australia/VIC1651/2020|EPI ISL 456553|B.6|Australia|2020-05-14	Oceania|hCoV-19/Australia/VIC1892/2020|EPI ISL 480649|B.6|Australia|2020-05-31	0.0001699202	Oceania
Oceania|hCoV-19/Australia/VIC1631/2020|EPI ISL 456536|B.6|Australia|2020-05-14	Oceania|hCoV-19/Australia/VIC1892/2020|EPI ISL 480649|B.6|Australia|2020-05-31	0.0002720193	Oceania
Oceania|hCoV-19/Australia/VIC1653/2020|EPI ISL 456555|B.6|Australia|2020-05-14	Oceania|hCoV-19/Australia/VIC1892/2020|EPI ISL 480649|B.6|Australia|2020-05-31	0.0001359564	Oceania
Oceania|hCoV-19/Australia/VIC1652/2020|EPI ISL 456554|B.1.186|Australia|2020-05-14	Oceania|hCoV-19/Australia/VIC1892/2020|EPI ISL 480649|B.6|Australia|2020-05-31	0.0005925528	Oceania
Oceania|hCoV-19/Australia/VIC1629/2020|EPI ISL 456534|B.6|Australia|2020-05-14	Oceania|hCoV-19/Australia/VIC1892/2020|EPI ISL 480649|B.6|Australia|2020-05-31	0.0002813742	Oceania
Oceania|hCoV-19/Australia/VIC1679/2020|EPI ISL 456581|B.1.275|Australia|2020-05-16	Oceania|hCoV-19/Australia/VIC1892/2020|EPI ISL 480649|B.6|Australia|2020-05-31	0.0005439758	Oceania
Oceania|hCoV-19/Australia/ACT0074/2020|EPI ISL 498534|B.1.5|Australia|2020-05-16	Oceania|hCoV-19/Australia/VIC1892/2020|EPI ISL 480649|B.6|Australia|2020-05-31	0.0004192309	Oceania
Oceania|hCoV-19/Australia/VIC1698/2020|EPI ISL 456585|B.1|Australia|2020-05-17	Oceania|hCoV-19/Australia/VIC1892/2020|EPI ISL 480649|B.6|Australia|2020-05-31	0.0005805524	Oceania
Oceania|hCoV-19/Australia/NSW553/2020|EPI ISL 455092|B.1.275|Australia|2020-05-18	Oceania|hCoV-19/Australia/VIC1892/2020|EPI ISL 480649|B.6|Australia|2020-05-31	0.0005510164	Oceania
Oceania|hCoV-19/Australia/VIC1710/2020|EPI ISL 456615|B.1|Australia|2020-05-19	Oceania|hCoV-19/Australia/VIC1892/2020|EPI ISL 480649|B.6|Australia|2020-05-31	0.0005513439	Oceania
Oceania|hCoV-19/Australia/NSW554/2020|EPI ISL 455093|B.1.275|Australia|2020-05-20	Oceania|hCoV-19/Australia/VIC1892/2020|EPI ISL 480649|B.6|Australia|2020-05-31	0.0005510425	Oceania
Oceania|hCoV-19/Australia/NSW2306/2020|EPI ISL 500704|B.1.275|Australia|2020-05-20	Oceania|hCoV-19/Australia/VIC1892/2020|EPI ISL 480649|B.6|Australia|2020-05-31	0.0005780706	Oceania
Oceania|hCoV-19/Australia/VIC1688/2020|EPI ISL 456590|B.1|Australia|2020-05-20	Oceania|hCoV-19/Australia/VIC1892/2020|EPI ISL 480649|B.6|Australia|2020-05-31	0.0005238036	Oceania
Oceania|hCoV-19/Australia/VIC1775/2020|EPI ISL 456644|B.1.1.52|Australia|2020-05-21	Oceania|hCoV-19/Australia/VIC1892/2020|EPI ISL 480649|B.6|Australia|2020-05-31	0.0006513568	Oceania
Oceania|hCoV-19/Australia/VIC1797/2020|EPI ISL 480621|B.6|Australia|2020-05-23	Oceania|hCoV-19/Australia/VIC1892/2020|EPI ISL 480649|B.6|Australia|2020-05-31	0.0000000000	Oceania
Oceania|hCoV-19/Australia/NSW2314/2020|EPI ISL 500706|A|Australia|2020-05-24	Oceania|hCoV-19/Australia/VIC1892/2020|EPI ISL 480649|B.6|Australia|2020-05-31	0.0004419445	Oceania
Oceania|hCoV-19/Australia/NSW560/2020|EPI ISL 455099|A|Australia|2020-05-24	Oceania|hCoV-19/Australia/VIC1892/2020|EPI ISL 480649|B.6|Australia|2020-05-31	0.0004131814	Oceania
Oceania|hCoV-19/Australia/VIC1743/2020|EPI ISL 456638|B.1.255|Australia|2020-05-24	Oceania|hCoV-19/Australia/VIC1892/2020|EPI ISL 480649|B.6|Australia|2020-05-31	0.0005157819	Oceania
Oceania|hCoV-19/Australia/VIC1783/2020|EPI ISL 456646|B.1|Australia|2020-05-26	Oceania|hCoV-19/Australia/VIC1892/2020|EPI ISL 480649|B.6|Australia|2020-05-31	0.0004475252	Oceania
Oceania|hCoV-19/Australia/NSW615/2020|EPI ISL 490024|B.1.36|Australia|2020-05-27	Oceania|hCoV-19/Australia/VIC1892/2020|EPI ISL 480649|B.6|Australia|2020-05-31	0.0005854119	Oceania
Oceania|hCoV-19/Australia/VIC1787/2020|EPI ISL 456649|A|Australia|2020-05-27	Oceania|hCoV-19/Australia/VIC1892/2020|EPI ISL 480649|B.6|Australia|2020-05-31	0.0005780569	Oceania
Oceania|hCoV-19/Australia/VIC1786/2020|EPI ISL 456648|B.1.1|Australia|2020-05-27	Oceania|hCoV-19/Australia/VIC1892/2020|EPI ISL 480649|B.6|Australia|2020-05-31	0.0006863031	Oceania
Oceania|hCoV-19/Australia/VIC1826/2020|EPI ISL 521876|B.1|Australia|2020-05-28	Oceania|hCoV-19/Australia/VIC1892/2020|EPI ISL 480649|B.6|Australia|2020-05-31	0.0006812578	Oceania
Oceania|hCoV-19/Australia/VIC1804/2020|EPI ISL 480630|B.1|Australia|2020-05-28	Oceania|hCoV-19/Australia/VIC1892/2020|EPI ISL 480649|B.6|Australia|2020-05-31	0.0006481966	Oceania
Oceania|hCoV-19/Australia/VIC1825/2020|EPI ISL 521875|B.6|Australia|2020-05-29	Oceania|hCoV-19/Australia/VIC1892/2020|EPI ISL 480649|B.6|Australia|2020-05-31	0.0001702395	Oceania
Oceania|hCoV-19/Australia/VIC1803/2020|EPI ISL 480629|B.6|Australia|2020-05-29	Oceania|hCoV-19/Australia/VIC1892/2020|EPI ISL 480649|B.6|Australia|2020-05-31	0.0001371278	Oceania
Oceania|hCoV-19/Australia/VIC1838/2020|EPI ISL 521884|B.1.1|Australia|2020-05-30	Oceania|hCoV-19/Australia/VIC1892/2020|EPI ISL 480649|B.6|Australia|2020-05-31	0.0005790544	Oceania
Oceania|hCoV-19/Australia/WA64/2020|EPI ISL 512717|B.1|Australia|2020-05-30	Oceania|hCoV-19/Australia/VIC1892/2020|EPI ISL 480649|B.6|Australia|2020-05-31	0.0007578542	Oceania
Oceania|hCoV-19/Australia/VIC1816/2020|EPI ISL 480640|B.1.1|Australia|2020-05-30	Oceania|hCoV-19/Australia/VIC1892/2020|EPI ISL 480649|B.6|Australia|2020-05-31	0.0005780503	Oceania
Oceania|hCoV-19/Australia/NSW621/2020|EPI ISL 490030|B.1.1.1|Australia|2020-05-31	Oceania|hCoV-19/Australia/VIC1892/2020|EPI ISL 480649|B.6|Australia|2020-05-31	0.0007922452	Oceania
Oceania|hCoV-19/Australia/VIC1894/2020|EPI ISL 480650|B.1.1|Australia|2020-05-31	Oceania|hCoV-19/Australia/VIC1892/2020|EPI ISL 480649|B.6|Australia|2020-05-31	0.0005780503	Oceania
Oceania|hCoV-19/Australia/NSW02/2020|EPI ISL 408976|B|Australia|2020-01-22	Oceania|hCoV-19/Australia/VIC1820/2020|EPI ISL 561722|B|Australia|2020-05-31	0.0001722725	Oceania
Oceania|hCoV-19/Australia/NSW01/2020|EPI ISL 407893|A|Australia|2020-01-24	Oceania|hCoV-19/Australia/VIC1820/2020|EPI ISL 561722|B|Australia|2020-05-31	0.0001720806	Oceania
Oceania|hCoV-19/Australia/NSW04/2020|EPI ISL 417030|A|Australia|2020-01-24	Oceania|hCoV-19/Australia/VIC1820/2020|EPI ISL 561722|B|Australia|2020-05-31	0.0002409229	Oceania
Oceania|hCoV-19/Australia/VIC02/2020|EPI ISL 416410|B|Australia|2020-01-24	Oceania|hCoV-19/Australia/VIC1820/2020|EPI ISL 561722|B|Australia|2020-05-31	0.0001034063	Oceania
Oceania|hCoV-19/Australia/VIC01/2020|EPI ISL 406844|B|Australia|2020-01-25	Oceania|hCoV-19/Australia/VIC1820/2020|EPI ISL 561722|B|Australia|2020-05-31	0.0000000000	Oceania
Oceania|hCoV-19/Australia/NSW03/2020|EPI ISL 408977|B|Australia|2020-01-25	Oceania|hCoV-19/Australia/VIC1820/2020|EPI ISL 561722|B|Australia|2020-05-31	0.0000688246	Oceania
Oceania|hCoV-19/Australia/NSW2153/2020|EPI ISL 509505|B.1.5|Australia|2020-01-25	Oceania|hCoV-19/Australia/VIC1820/2020|EPI ISL 561722|B|Australia|2020-05-31	0.0002753814	Oceania
Oceania|hCoV-19/Australia/QLD01/2020|EPI ISL 407894|A|Australia|2020-01-28	Oceania|hCoV-19/Australia/VIC1820/2020|EPI ISL 561722|B|Australia|2020-05-31	0.0002409370	Oceania
Oceania|hCoV-19/Australia/VPRL014/2020|EPI ISL 455603|B.1|Australia|2020-01-30	Oceania|hCoV-19/Australia/VIC1820/2020|EPI ISL 561722|B|Australia|2020-05-31	0.0002409229	Oceania
Oceania|hCoV-19/Australia/QLD02/2020|EPI ISL 407896|A|Australia|2020-01-30	Oceania|hCoV-19/Australia/VIC1820/2020|EPI ISL 561722|B|Australia|2020-05-31	0.0003097892	Oceania
Oceania|hCoV-19/Australia/SA01/2020|EPI ISL 480778|B.1|Australia|2020-01-30	Oceania|hCoV-19/Australia/VIC1820/2020|EPI ISL 561722|B|Australia|2020-05-31	0.0002409229	Oceania
Oceania|hCoV-19/Australia/SA04/2020|EPI ISL 480781|B.1|Australia|2020-01-30	Oceania|hCoV-19/Australia/VIC1820/2020|EPI ISL 561722|B|Australia|2020-05-31	0.0002423910	Oceania
Oceania|hCoV-19/Australia/VIC13/2020|EPI ISL 419733|B|Australia|2020-01-31	Oceania|hCoV-19/Australia/VIC1820/2020|EPI ISL 561722|B|Australia|2020-05-31	0.0002409299	Oceania
Oceania|hCoV-19/Australia/VIC14/2020|EPI ISL 419734|B|Australia|2020-02-02	Oceania|hCoV-19/Australia/VIC1820/2020|EPI ISL 561722|B|Australia|2020-05-31	0.0001388270	Oceania
Oceania|hCoV-19/Australia/QLD03/2020|EPI ISL 410717|A|Australia|2020-02-05	Oceania|hCoV-19/Australia/VIC1820/2020|EPI ISL 561722|B|Australia|2020-05-31	0.0002753621	Oceania
Oceania|hCoV-19/Australia/QLD04/2020|EPI ISL 410718|A|Australia|2020-02-05	Oceania|hCoV-19/Australia/VIC1820/2020|EPI ISL 561722|B|Australia|2020-05-31	0.0002409370	Oceania
Oceania|hCoV-19/Australia/VIC07/2020|EPI ISL 416415|A|Australia|2020-02-08	Oceania|hCoV-19/Australia/VIC1820/2020|EPI ISL 561722|B|Australia|2020-05-31	0.0002753624	Oceania
Oceania|hCoV-19/Australia/SAP097/2020|EPI ISL 468039|B|Australia|2020-02-22	Oceania|hCoV-19/Australia/VIC1820/2020|EPI ISL 561722|B|Australia|2020-05-31	0.0002065205	Oceania
Oceania|hCoV-19/Australia/WA11/2020|EPI ISL 420456|B|Australia|2020-02-22	Oceania|hCoV-19/Australia/VIC1820/2020|EPI ISL 561722|B|Australia|2020-05-31	0.0002753876	Oceania
Oceania|hCoV-19/Australia/WA34/2020|EPI ISL 470851|B|Australia|2020-02-27	Oceania|hCoV-19/Australia/VIC1820/2020|EPI ISL 561722|B|Australia|2020-05-31	0.0002065107	Oceania
Oceania|hCoV-19/New Zealand/20VR0174/2020|EPI ISL 413490|B.4|New Zealand|2020-02-27	Oceania|hCoV-19/Australia/VIC1820/2020|EPI ISL 561722|B|Australia|2020-05-31	0.0002754358	Oceania
Oceania|hCoV-19/Australia/NSW05/2020|EPI ISL 412975|B.4|Australia|2020-02-28	Oceania|hCoV-19/Australia/VIC1820/2020|EPI ISL 561722|B|Australia|2020-05-31	0.0003098275	Oceania
Oceania|hCoV-19/Australia/QLDID922/2020|EPI ISL 418799|B|Australia|2020-02-28	Oceania|hCoV-19/Australia/VIC1820/2020|EPI ISL 561722|B|Australia|2020-05-31	0.0002409300	Oceania
Oceania|hCoV-19/Australia/NSW09/2020|EPI ISL 413595|B.4|Australia|2020-02-28	Oceania|hCoV-19/Australia/VIC1820/2020|EPI ISL 561722|B|Australia|2020-05-31	0.0003834745	Oceania
Oceania|hCoV-19/Australia/NSW08/2020|EPI ISL 413594|B|Australia|2020-02-28	Oceania|hCoV-19/Australia/VIC1820/2020|EPI ISL 561722|B|Australia|2020-05-31	0.0001394095	Oceania
Oceania|hCoV-19/Australia/NSW10/2020|EPI ISL 413596|B|Australia|2020-02-28	Oceania|hCoV-19/Australia/VIC1820/2020|EPI ISL 561722|B|Australia|2020-05-31	0.0001394144	Oceania
Oceania|hCoV-19/Australia/NSW219/2020|EPI ISL 427643|B|Australia|2020-02-28	Oceania|hCoV-19/Australia/VIC1820/2020|EPI ISL 561722|B|Australia|2020-05-31	0.0001394192	Oceania
Oceania|hCoV-19/Australia/NSW07/2020|EPI ISL 413214|B.4|Australia|2020-02-29	Oceania|hCoV-19/Australia/VIC1820/2020|EPI ISL 561722|B|Australia|2020-05-31	0.0002753886	Oceania
Oceania|hCoV-19/Australia/QLD09/2020|EPI ISL 414414|B.4|Australia|2020-02-29	Oceania|hCoV-19/Australia/VIC1820/2020|EPI ISL 561722|B|Australia|2020-05-31	0.0003098184	Oceania
Oceania|hCoV-19/Australia/NSW06/2020|EPI ISL 413213|B.4|Australia|2020-02-29	Oceania|hCoV-19/Australia/VIC1820/2020|EPI ISL 561722|B|Australia|2020-05-31	0.0003442561	Oceania
Oceania|hCoV-19/New Zealand/20VR0189/2020|EPI ISL 416519|B.1.1|New Zealand|2020-03-02	Oceania|hCoV-19/Australia/VIC1820/2020|EPI ISL 561722|B|Australia|2020-05-31	0.0003442439	Oceania
Oceania|hCoV-19/Australia/VIC04/2020|EPI ISL 416412|B.4|Australia|2020-03-02	Oceania|hCoV-19/Australia/VIC1820/2020|EPI ISL 561722|B|Australia|2020-05-31	0.0004131248	Oceania
Oceania|hCoV-19/Australia/NSW11/2020|EPI ISL 413597|B.4|Australia|2020-03-02	Oceania|hCoV-19/Australia/VIC1820/2020|EPI ISL 561722|B|Australia|2020-05-31	0.0002788644	Oceania
Oceania|hCoV-19/Australia/NSW217/2020|EPI ISL 427644|B.4|Australia|2020-03-02	Oceania|hCoV-19/Australia/VIC1820/2020|EPI ISL 561722|B|Australia|2020-05-31	0.0002788742	Oceania
Oceania|hCoV-19/Australia/SAP098/2020|EPI ISL 483066|B.4|Australia|2020-03-03	Oceania|hCoV-19/Australia/VIC1820/2020|EPI ISL 561722|B|Australia|2020-05-31	0.0003442889	Oceania
Oceania|hCoV-19/Australia/NSW15/2020|EPI ISL 417383|B.4|Australia|2020-03-03	Oceania|hCoV-19/Australia/VIC1820/2020|EPI ISL 561722|B|Australia|2020-05-31	0.0003442500	Oceania
Oceania|hCoV-19/New Zealand/20VR1109/2020|EPI ISL 456190|B.31|New Zealand|2020-03-03	Oceania|hCoV-19/Australia/VIC1820/2020|EPI ISL 561722|B|Australia|2020-05-31	0.0004131176	Oceania
Oceania|hCoV-19/Australia/NSW14/2020|EPI ISL 413600|B.4|Australia|2020-03-03	Oceania|hCoV-19/Australia/VIC1820/2020|EPI ISL 561722|B|Australia|2020-05-31	0.0002788677	Oceania
Oceania|hCoV-19/Australia/NSW22/2020|EPI ISL 427649|B.4|Australia|2020-03-03	Oceania|hCoV-19/Australia/VIC1820/2020|EPI ISL 561722|B|Australia|2020-05-31	0.0003486179	Oceania
Oceania|hCoV-19/Australia/VPRL004/2020|EPI ISL 455596|B.4|Australia|2020-03-03	Oceania|hCoV-19/Australia/VIC1820/2020|EPI ISL 561722|B|Australia|2020-05-31	0.0003443126	Oceania
Oceania|hCoV-19/Australia/SAP217/2020|EPI ISL 483073|B|Australia|2020-03-03	Oceania|hCoV-19/Australia/VIC1820/2020|EPI ISL 561722|B|Australia|2020-05-31	0.0002435957	Oceania
Oceania|hCoV-19/Australia/SAP099/2020|EPI ISL 468038|B.4|Australia|2020-03-04	Oceania|hCoV-19/Australia/VIC1820/2020|EPI ISL 561722|B|Australia|2020-05-31	0.0003787434	Oceania
Oceania|hCoV-19/Australia/NSW21/2020|EPI ISL 417386|B.4|Australia|2020-03-04	Oceania|hCoV-19/Australia/VIC1820/2020|EPI ISL 561722|B|Australia|2020-05-31	0.0003098331	Oceania
Oceania|hCoV-19/Australia/WA06/2020|EPI ISL 420534|B.1.98|Australia|2020-03-04	Oceania|hCoV-19/Australia/VIC1820/2020|EPI ISL 561722|B|Australia|2020-05-31	0.0003102714	Oceania
Oceania|hCoV-19/Australia/NSW12/2020|EPI ISL 413598|B.4|Australia|2020-03-04	Oceania|hCoV-19/Australia/VIC1820/2020|EPI ISL 561722|B|Australia|2020-05-31	0.0003834745	Oceania
Oceania|hCoV-19/Australia/NSW23/2020|EPI ISL 427650|B.4|Australia|2020-03-04	Oceania|hCoV-19/Australia/VIC1820/2020|EPI ISL 561722|B|Australia|2020-05-31	0.0003137344	Oceania
Oceania|hCoV-19/Australia/NSW65/2020|EPI ISL 427645|B.4|Australia|2020-03-04	Oceania|hCoV-19/Australia/VIC1820/2020|EPI ISL 561722|B|Australia|2020-05-31	0.0003486013	Oceania
Oceania|hCoV-19/Australia/NSW13/2020|EPI ISL 413599|B.4|Australia|2020-03-04	Oceania|hCoV-19/Australia/VIC1820/2020|EPI ISL 561722|B|Australia|2020-05-31	0.0003137345	Oceania
Oceania|hCoV-19/New Zealand/20VR0195/2020|EPI ISL 534335|B.1.1|New Zealand|2020-03-04	Oceania|hCoV-19/Australia/VIC1820/2020|EPI ISL 561722|B|Australia|2020-05-31	0.0003480899	Oceania
Oceania|hCoV-19/Australia/NSW25/2020|EPI ISL 417388|B.6|Australia|2020-03-05	Oceania|hCoV-19/Australia/VIC1820/2020|EPI ISL 561722|B|Australia|2020-05-31	0.0003442298	Oceania
Oceania|hCoV-19/Australia/NSW18/2020|EPI ISL 417384|B.4|Australia|2020-03-05	Oceania|hCoV-19/Australia/VIC1820/2020|EPI ISL 561722|B|Australia|2020-05-31	0.0003442398	Oceania
Oceania|hCoV-19/Australia/NSW66/2020|EPI ISL 427646|B.4|Australia|2020-03-05	Oceania|hCoV-19/Australia/VIC1820/2020|EPI ISL 561722|B|Australia|2020-05-31	0.0003486013	Oceania
Oceania|hCoV-19/Australia/TAS54/2020|EPI ISL 522729|B.4|Australia|2020-03-05	Oceania|hCoV-19/Australia/VIC1820/2020|EPI ISL 561722|B|Australia|2020-05-31	0.0003099239	Oceania
Oceania|hCoV-19/New Zealand/20VR0206/2020|EPI ISL 416526|B.4|New Zealand|2020-03-05	Oceania|hCoV-19/Australia/VIC1820/2020|EPI ISL 561722|B|Australia|2020-05-31	0.0003132797	Oceania
Oceania|hCoV-19/Australia/NSW24/2020|EPI ISL 417387|B.4|Australia|2020-03-06	Oceania|hCoV-19/Australia/VIC1820/2020|EPI ISL 561722|B|Australia|2020-05-31	0.0003442561	Oceania
Oceania|hCoV-19/Australia/NSW19/2020|EPI ISL 417385|B.4|Australia|2020-03-06	Oceania|hCoV-19/Australia/VIC1820/2020|EPI ISL 561722|B|Australia|2020-05-31	0.0003442499	Oceania
Oceania|hCoV-19/Australia/NSW155/2020|EPI ISL 427647|B.1.1|Australia|2020-03-06	Oceania|hCoV-19/Australia/VIC1820/2020|EPI ISL 561722|B|Australia|2020-05-31	0.0003137438	Oceania
Oceania|hCoV-19/Australia/NSW33/2020|EPI ISL 427654|B.4|Australia|2020-03-06	Oceania|hCoV-19/Australia/VIC1820/2020|EPI ISL 561722|B|Australia|2020-05-31	0.0003137494	Oceania
Oceania|hCoV-19/Australia/VPRL002/2020|EPI ISL 455595|B|Australia|2020-03-06	Oceania|hCoV-19/Australia/VIC1820/2020|EPI ISL 561722|B|Australia|2020-05-31	0.0001720984	Oceania
Oceania|hCoV-19/Australia/VIC06/2020|EPI ISL 416414|B.4|Australia|2020-03-06	Oceania|hCoV-19/Australia/VIC1820/2020|EPI ISL 561722|B|Australia|2020-05-31	0.0003477615	Oceania
Oceania|hCoV-19/Australia/VIC18/2020|EPI ISL 419737|B.40|Australia|2020-03-07	Oceania|hCoV-19/Australia/VIC1820/2020|EPI ISL 561722|B|Australia|2020-05-31	0.0003442456	Oceania
Oceania|hCoV-19/Australia/NSW27/2020|EPI ISL 417390|B.1.1|Australia|2020-03-08	Oceania|hCoV-19/Australia/VIC1820/2020|EPI ISL 561722|B|Australia|2020-05-31	0.0004131100	Oceania
Oceania|hCoV-19/Australia/NSW28/2020|EPI ISL 417391|B.4|Australia|2020-03-08	Oceania|hCoV-19/Australia/VIC1820/2020|EPI ISL 561722|B|Australia|2020-05-31	0.0004131368	Oceania
Oceania|hCoV-19/Australia/NSW35/2020|EPI ISL 417393|B.4|Australia|2020-03-08	Oceania|hCoV-19/Australia/VIC1820/2020|EPI ISL 561722|B|Australia|2020-05-31	0.0004183447	Oceania
Oceania|hCoV-19/Australia/NSW29/2020|EPI ISL 427651|B|Australia|2020-03-08	Oceania|hCoV-19/Australia/VIC1820/2020|EPI ISL 561722|B|Australia|2020-05-31	0.0001742634	Oceania
Oceania|hCoV-19/Australia/NSW153/2020|EPI ISL 427653|B.1.1|Australia|2020-03-08	Oceania|hCoV-19/Australia/VIC1820/2020|EPI ISL 561722|B|Australia|2020-05-31	0.0003137438	Oceania
Oceania|hCoV-19/Australia/NSW375/2020|EPI ISL 451635|B.4|Australia|2020-03-08	Oceania|hCoV-19/Australia/VIC1820/2020|EPI ISL 561722|B|Australia|2020-05-31	0.0004183593	Oceania
Oceania|hCoV-19/Australia/NSW252/2020|EPI ISL 451517|B.4|Australia|2020-03-08	Oceania|hCoV-19/Australia/VIC1820/2020|EPI ISL 561722|B|Australia|2020-05-31	0.0003486013	Oceania
Oceania|hCoV-19/Australia/VIC19/2020|EPI ISL 419738|B.39|Australia|2020-03-08	Oceania|hCoV-19/Australia/VIC1820/2020|EPI ISL 561722|B|Australia|2020-05-31	0.0003104343	Oceania
Oceania|hCoV-19/Australia/NSW26/2020|EPI ISL 417389|B.4|Australia|2020-03-09	Oceania|hCoV-19/Australia/VIC1820/2020|EPI ISL 561722|B|Australia|2020-05-31	0.0004131413	Oceania
Oceania|hCoV-19/Australia/VIC23/2020|EPI ISL 419743|B.40|Australia|2020-03-09	Oceania|hCoV-19/Australia/VIC1820/2020|EPI ISL 561722|B|Australia|2020-05-31	0.0003442338	Oceania
Oceania|hCoV-19/Australia/VIC21/2020|EPI ISL 419740|B.40|Australia|2020-03-09	Oceania|hCoV-19/Australia/VIC1820/2020|EPI ISL 561722|B|Australia|2020-05-31	0.0003786652	Oceania
Oceania|hCoV-19/Australia/VIC22/2020|EPI ISL 419742|B.1|Australia|2020-03-09	Oceania|hCoV-19/Australia/VIC1820/2020|EPI ISL 561722|B|Australia|2020-05-31	0.0003786719	Oceania
Oceania|hCoV-19/Australia/NSW154/2020|EPI ISL 427652|B.1.1|Australia|2020-03-09	Oceania|hCoV-19/Australia/VIC1820/2020|EPI ISL 561722|B|Australia|2020-05-31	0.0003137438	Oceania
Oceania|hCoV-19/Australia/NSW2155/2020|EPI ISL 500633|B.4|Australia|2020-03-09	Oceania|hCoV-19/Australia/VIC1820/2020|EPI ISL 561722|B|Australia|2020-05-31	0.0003442740	Oceania
Oceania|hCoV-19/Australia/NSW2154/2020|EPI ISL 500632|B.1.1|Australia|2020-03-09	Oceania|hCoV-19/Australia/VIC1820/2020|EPI ISL 561722|B|Australia|2020-05-31	0.0003787023	Oceania
Oceania|hCoV-19/Australia/VIC26/2020|EPI ISL 419745|B.3|Australia|2020-03-10	Oceania|hCoV-19/Australia/VIC1820/2020|EPI ISL 561722|B|Australia|2020-05-31	0.0002065131	Oceania
Oceania|hCoV-19/Australia/NSW31/2020|EPI ISL 417392|B.4|Australia|2020-03-10	Oceania|hCoV-19/Australia/VIC1820/2020|EPI ISL 561722|B|Australia|2020-05-31	0.0003442500	Oceania
Oceania|hCoV-19/Australia/VIC30/2020|EPI ISL 419749|B.4|Australia|2020-03-10	Oceania|hCoV-19/Australia/VIC1820/2020|EPI ISL 561722|B|Australia|2020-05-31	0.0003098240	Oceania
Oceania|hCoV-19/Australia/VIC36/2020|EPI ISL 419765|B|Australia|2020-03-10	Oceania|hCoV-19/Australia/VIC1820/2020|EPI ISL 561722|B|Australia|2020-05-31	0.0002065070	Oceania
Oceania|hCoV-19/Australia/VIC31/2020|EPI ISL 419750|B.1|Australia|2020-03-10	Oceania|hCoV-19/Australia/VIC1820/2020|EPI ISL 561722|B|Australia|2020-05-31	0.0003097948	Oceania
Oceania|hCoV-19/Australia/NSW36/2020|EPI ISL 417394|B.40|Australia|2020-03-10	Oceania|hCoV-19/Australia/VIC1820/2020|EPI ISL 561722|B|Australia|2020-05-31	0.0002788461	Oceania
Oceania|hCoV-19/Australia/NSW38/2020|EPI ISL 417396|B.6|Australia|2020-03-10	Oceania|hCoV-19/Australia/VIC1820/2020|EPI ISL 561722|B|Australia|2020-05-31	0.0003137292	Oceania
Oceania|hCoV-19/Australia/NSW41/2020|EPI ISL 417399|B.40|Australia|2020-03-10	Oceania|hCoV-19/Australia/VIC1820/2020|EPI ISL 561722|B|Australia|2020-05-31	0.0001742573	Oceania
Oceania|hCoV-19/Australia/NSW44/2020|EPI ISL 417400|B.6|Australia|2020-03-10	Oceania|hCoV-19/Australia/VIC1820/2020|EPI ISL 561722|B|Australia|2020-05-31	0.0003137199	Oceania
Oceania|hCoV-19/Australia/NSW46/2020|EPI ISL 427658|B.3|Australia|2020-03-10	Oceania|hCoV-19/Australia/VIC1820/2020|EPI ISL 561722|B|Australia|2020-05-31	0.0002091986	Oceania
Oceania|hCoV-19/Australia/NSW51/2020|EPI ISL 427660|B.40|Australia|2020-03-10	Oceania|hCoV-19/Australia/VIC1820/2020|EPI ISL 561722|B|Australia|2020-05-31	0.0001742634	Oceania
Oceania|hCoV-19/Australia/NSW376/2020|EPI ISL 451636|B.4|Australia|2020-03-10	Oceania|hCoV-19/Australia/VIC1820/2020|EPI ISL 561722|B|Australia|2020-05-31	0.0003486117	Oceania
Oceania|hCoV-19/Australia/NSW103/2020|EPI ISL 427657|B.1.5|Australia|2020-03-10	Oceania|hCoV-19/Australia/VIC1820/2020|EPI ISL 561722|B|Australia|2020-05-31	0.0002091267	Oceania
Oceania|hCoV-19/Australia/NSW63/2020|EPI ISL 427664|B|Australia|2020-03-10	Oceania|hCoV-19/Australia/VIC1820/2020|EPI ISL 561722|B|Australia|2020-05-31	0.0001742899	Oceania
Oceania|hCoV-19/Australia/NSW49/2020|EPI ISL 427659|B.6|Australia|2020-03-10	Oceania|hCoV-19/Australia/VIC1820/2020|EPI ISL 561722|B|Australia|2020-05-31	0.0003137401	Oceania
Oceania|hCoV-19/Australia/NSW2159/2020|EPI ISL 500637|B.1.5|Australia|2020-03-10	Oceania|hCoV-19/Australia/VIC1820/2020|EPI ISL 561722|B|Australia|2020-05-31	0.0002409467	Oceania
Oceania|hCoV-19/Australia/VIC29/2020|EPI ISL 419748|B.1.1|Australia|2020-03-10	Oceania|hCoV-19/Australia/VIC1820/2020|EPI ISL 561722|B|Australia|2020-05-31	0.0004131385	Oceania
Oceania|hCoV-19/Australia/NSW2139/2020|EPI ISL 500627|B.4|Australia|2020-03-10	Oceania|hCoV-19/Australia/VIC1820/2020|EPI ISL 561722|B|Australia|2020-05-31	0.0003787221	Oceania
Oceania|hCoV-19/New Zealand/20VR0712/2020|EPI ISL 456163|B.1.1|New Zealand|2020-03-11	Oceania|hCoV-19/Australia/VIC1820/2020|EPI ISL 561722|B|Australia|2020-05-31	0.0003442439	Oceania
Oceania|hCoV-19/Australia/QLDID921/2020|EPI ISL 417033|B.6|Australia|2020-03-11	Oceania|hCoV-19/Australia/VIC1820/2020|EPI ISL 561722|B|Australia|2020-05-31	0.0002753723	Oceania
Oceania|hCoV-19/Australia/VIC44/2020|EPI ISL 419767|B.1|Australia|2020-03-11	Oceania|hCoV-19/Australia/VIC1820/2020|EPI ISL 561722|B|Australia|2020-05-31	0.0002753624	Oceania
Oceania|hCoV-19/Australia/VIC39/2020|EPI ISL 419757|B.1|Australia|2020-03-11	Oceania|hCoV-19/Australia/VIC1820/2020|EPI ISL 561722|B|Australia|2020-05-31	0.0003786763	Oceania
Oceania|hCoV-19/Australia/QLDID920/2020|EPI ISL 417032|B.1.5|Australia|2020-03-11	Oceania|hCoV-19/Australia/VIC1820/2020|EPI ISL 561722|B|Australia|2020-05-31	0.0002409300	Oceania
Oceania|hCoV-19/Australia/VIC45/2020|EPI ISL 419802|B.1.1|Australia|2020-03-11	Oceania|hCoV-19/Australia/VIC1820/2020|EPI ISL 561722|B|Australia|2020-05-31	0.0003442439	Oceania
Oceania|hCoV-19/Australia/NSW40/2020|EPI ISL 417398|B.4|Australia|2020-03-11	Oceania|hCoV-19/Australia/VIC1820/2020|EPI ISL 561722|B|Australia|2020-05-31	0.0003834791	Oceania
Oceania|hCoV-19/Australia/NSW52/2020|EPI ISL 417405|B|Australia|2020-03-11	Oceania|hCoV-19/Australia/VIC1820/2020|EPI ISL 561722|B|Australia|2020-05-31	0.0001742573	Oceania
Oceania|hCoV-19/Australia/NSW39/2020|EPI ISL 417397|B.1.5|Australia|2020-03-11	Oceania|hCoV-19/Australia/VIC1820/2020|EPI ISL 561722|B|Australia|2020-05-31	0.0002091194	Oceania
Oceania|hCoV-19/Australia/NSW102/2020|EPI ISL 427656|B.1.5|Australia|2020-03-11	Oceania|hCoV-19/Australia/VIC1820/2020|EPI ISL 561722|B|Australia|2020-05-31	0.0002091267	Oceania
Oceania|hCoV-19/Australia/NSW34/2020|EPI ISL 427655|B.4|Australia|2020-03-11	Oceania|hCoV-19/Australia/VIC1820/2020|EPI ISL 561722|B|Australia|2020-05-31	0.0003486179	Oceania
Oceania|hCoV-19/Australia/VIC38/2020|EPI ISL 419756|B.1.6|Australia|2020-03-11	Oceania|hCoV-19/Australia/VIC1820/2020|EPI ISL 561722|B|Australia|2020-05-31	0.0003442195	Oceania
Oceania|hCoV-19/Australia/NSW218/2020|EPI ISL 427665|B.3|Australia|2020-03-11	Oceania|hCoV-19/Australia/VIC1820/2020|EPI ISL 561722|B|Australia|2020-05-31	0.0002440138	Oceania
Oceania|hCoV-19/Australia/VIC43/2020|EPI ISL 419763|B.1.1|Australia|2020-03-11	Oceania|hCoV-19/Australia/VIC1820/2020|EPI ISL 561722|B|Australia|2020-05-31	0.0003787335	Oceania
Oceania|hCoV-19/Australia/NSW2156/2020|EPI ISL 500634|B.39|Australia|2020-03-11	Oceania|hCoV-19/Australia/VIC1820/2020|EPI ISL 561722|B|Australia|2020-05-31	0.0002753909	Oceania
Oceania|hCoV-19/Australia/TAS124/2020|EPI ISL 522589|B|Australia|2020-03-11	Oceania|hCoV-19/Australia/VIC1820/2020|EPI ISL 561722|B|Australia|2020-05-31	0.0001720985	Oceania
Oceania|hCoV-19/New Zealand/CoV002/2020|EPI ISL 417212|B.31|New Zealand|2020-03-11	Oceania|hCoV-19/Australia/VIC1820/2020|EPI ISL 561722|B|Australia|2020-05-31	0.0002764377	Oceania
Oceania|hCoV-19/Australia/VIC50/2020|EPI ISL 419766|B.1|Australia|2020-03-12	Oceania|hCoV-19/Australia/VIC1820/2020|EPI ISL 561722|B|Australia|2020-05-31	0.0003097949	Oceania
Oceania|hCoV-19/Australia/VIC55/2020|EPI ISL 419776|B|Australia|2020-03-12	Oceania|hCoV-19/Australia/VIC1820/2020|EPI ISL 561722|B|Australia|2020-05-31	0.0002065010	Oceania
Oceania|hCoV-19/Australia/VIC52/2020|EPI ISL 419768|B.1.1.71|Australia|2020-03-12	Oceania|hCoV-19/Australia/VIC1820/2020|EPI ISL 561722|B|Australia|2020-05-31	0.0004475453	Oceania
Oceania|hCoV-19/Australia/VIC58/2020|EPI ISL 419784|B.4|Australia|2020-03-12	Oceania|hCoV-19/Australia/VIC1820/2020|EPI ISL 561722|B|Australia|2020-05-31	0.0002753803	Oceania
Oceania|hCoV-19/Australia/VIC54/2020|EPI ISL 419770|B.1|Australia|2020-03-12	Oceania|hCoV-19/Australia/VIC1820/2020|EPI ISL 561722|B|Australia|2020-05-31	0.0002753624	Oceania
Oceania|hCoV-19/Australia/VIC47/2020|EPI ISL 419759|B.40|Australia|2020-03-12	Oceania|hCoV-19/Australia/VIC1820/2020|EPI ISL 561722|B|Australia|2020-05-31	0.0003786830	Oceania
Oceania|hCoV-19/Australia/NSW50/2020|EPI ISL 417404|B.1.1|Australia|2020-03-12	Oceania|hCoV-19/Australia/VIC1820/2020|EPI ISL 561722|B|Australia|2020-05-31	0.0003485995	Oceania
Oceania|hCoV-19/Australia/NSW254/2020|EPI ISL 451519|B.4|Australia|2020-03-12	Oceania|hCoV-19/Australia/VIC1820/2020|EPI ISL 561722|B|Australia|2020-05-31	0.0004532323	Oceania
Oceania|hCoV-19/Australia/VIC48/2020|EPI ISL 419762|B.1|Australia|2020-03-12	Oceania|hCoV-19/Australia/VIC1820/2020|EPI ISL 561722|B|Australia|2020-05-31	0.0003098057	Oceania
Oceania|hCoV-19/Australia/NSW2158/2020|EPI ISL 500636|B.1.5|Australia|2020-03-12	Oceania|hCoV-19/Australia/VIC1820/2020|EPI ISL 561722|B|Australia|2020-05-31	0.0002753814	Oceania
Oceania|hCoV-19/Australia/VIC49/2020|EPI ISL 419764|B.1|Australia|2020-03-12	Oceania|hCoV-19/Australia/VIC1820/2020|EPI ISL 561722|B|Australia|2020-05-31	0.0003443422	Oceania
Oceania|hCoV-19/New Zealand/20VR0334/2020|EPI ISL 456157|B.1|New Zealand|2020-03-12	Oceania|hCoV-19/Australia/VIC1820/2020|EPI ISL 561722|B|Australia|2020-05-31	0.0003480856	Oceania
Oceania|hCoV-19/Australia/VIC62/2020|EPI ISL 419774|B.1|Australia|2020-03-13	Oceania|hCoV-19/Australia/VIC1820/2020|EPI ISL 561722|B|Australia|2020-05-31	0.0002753624	Oceania
Oceania|hCoV-19/Australia/NSW2011/2020|EPI ISL 500598|B.4|Australia|2020-03-13	Oceania|hCoV-19/Australia/VIC1820/2020|EPI ISL 561722|B|Australia|2020-05-31	0.0004476007	Oceania
Oceania|hCoV-19/Australia/VIC66/2020|EPI ISL 419780|B.4|Australia|2020-03-13	Oceania|hCoV-19/Australia/VIC1820/2020|EPI ISL 561722|B|Australia|2020-05-31	0.0002753803	Oceania
Oceania|hCoV-19/Australia/VIC70/2020|EPI ISL 419786|B|Australia|2020-03-13	Oceania|hCoV-19/Australia/VIC1820/2020|EPI ISL 561722|B|Australia|2020-05-31	0.0001720805	Oceania
Oceania|hCoV-19/Australia/WA02/2020|EPI ISL 420532|B.1.98|Australia|2020-03-13	Oceania|hCoV-19/Australia/VIC1820/2020|EPI ISL 561722|B|Australia|2020-05-31	0.0002757910	Oceania
Oceania|hCoV-19/Australia/NSW45/2020|EPI ISL 417401|B.6|Australia|2020-03-13	Oceania|hCoV-19/Australia/VIC1820/2020|EPI ISL 561722|B|Australia|2020-05-31	0.0002788562	Oceania
Oceania|hCoV-19/Australia/NSW47/2020|EPI ISL 417402|B.1.5|Australia|2020-03-13	Oceania|hCoV-19/Australia/VIC1820/2020|EPI ISL 561722|B|Australia|2020-05-31	0.0002788544	Oceania
Oceania|hCoV-19/Australia/NSW607/2020|EPI ISL 490017|B.40|Australia|2020-03-13	Oceania|hCoV-19/Australia/VIC1820/2020|EPI ISL 561722|B|Australia|2020-05-31	0.0001742634	Oceania
Oceania|hCoV-19/Australia/NSW592/2020|EPI ISL 478704|B.1.5|Australia|2020-03-13	Oceania|hCoV-19/Australia/VIC1820/2020|EPI ISL 561722|B|Australia|2020-05-31	0.0002091267	Oceania
Oceania|hCoV-19/Australia/NSW2147/2020|EPI ISL 500628|B.1.5|Australia|2020-03-13	Oceania|hCoV-19/Australia/VIC1820/2020|EPI ISL 561722|B|Australia|2020-05-31	0.0003098163	Oceania
Oceania|hCoV-19/Australia/VIC64/2020|EPI ISL 419778|B.1|Australia|2020-03-13	Oceania|hCoV-19/Australia/VIC1820/2020|EPI ISL 561722|B|Australia|2020-05-31	0.0003786978	Oceania
Oceania|hCoV-19/Australia/VIC61/2020|EPI ISL 419773|B|Australia|2020-03-13	Oceania|hCoV-19/Australia/VIC1820/2020|EPI ISL 561722|B|Australia|2020-05-31	0.0001731349	Oceania
Oceania|hCoV-19/Australia/VIC63/2020|EPI ISL 419775|B.1|Australia|2020-03-13	Oceania|hCoV-19/Australia/VIC1820/2020|EPI ISL 561722|B|Australia|2020-05-31	0.0002753623	Oceania
Oceania|hCoV-19/Australia/VIC82/2020|EPI ISL 419794|B.40|Australia|2020-03-14	Oceania|hCoV-19/Australia/VIC1820/2020|EPI ISL 561722|B|Australia|2020-05-31	0.0002409298	Oceania
Oceania|hCoV-19/Australia/VIC83/2020|EPI ISL 419799|B|Australia|2020-03-14	Oceania|hCoV-19/Australia/VIC1820/2020|EPI ISL 561722|B|Australia|2020-05-31	0.0002065223	Oceania
Oceania|hCoV-19/Australia/VIC80/2020|EPI ISL 419792|B.40|Australia|2020-03-14	Oceania|hCoV-19/Australia/VIC1820/2020|EPI ISL 561722|B|Australia|2020-05-31	0.0002065071	Oceania
Oceania|hCoV-19/Australia/NSW2005/2020|EPI ISL 500597|B.1|Australia|2020-03-14	Oceania|hCoV-19/Australia/VIC1820/2020|EPI ISL 561722|B|Australia|2020-05-31	0.0003098039	Oceania
Oceania|hCoV-19/Australia/VIC84/2020|EPI ISL 419803|B.39|Australia|2020-03-14	Oceania|hCoV-19/Australia/VIC1820/2020|EPI ISL 561722|B|Australia|2020-05-31	0.0002753673	Oceania
Oceania|hCoV-19/Australia/VIC78/2020|EPI ISL 419790|B|Australia|2020-03-14	Oceania|hCoV-19/Australia/VIC1820/2020|EPI ISL 561722|B|Australia|2020-05-31	0.0001721064	Oceania
Oceania|hCoV-19/Australia/QLDID923/2020|EPI ISL 418801|B.1|Australia|2020-03-14	Oceania|hCoV-19/Australia/VIC1820/2020|EPI ISL 561722|B|Australia|2020-05-31	0.0002753624	Oceania
Oceania|hCoV-19/Australia/WA03/2020|EPI ISL 420533|B.1|Australia|2020-03-14	Oceania|hCoV-19/Australia/VIC1820/2020|EPI ISL 561722|B|Australia|2020-05-31	0.0003102860	Oceania
Oceania|hCoV-19/Australia/WA01/2020|EPI ISL 420531|B.1.98|Australia|2020-03-14	Oceania|hCoV-19/Australia/VIC1820/2020|EPI ISL 561722|B|Australia|2020-05-31	0.0003102714	Oceania
Oceania|hCoV-19/Australia/NSW54/2020|EPI ISL 417407|B.1.1|Australia|2020-03-14	Oceania|hCoV-19/Australia/VIC1820/2020|EPI ISL 561722|B|Australia|2020-05-31	0.0003137329	Oceania
Oceania|hCoV-19/Australia/NSW48/2020|EPI ISL 417403|B.6|Australia|2020-03-14	Oceania|hCoV-19/Australia/VIC1820/2020|EPI ISL 561722|B|Australia|2020-05-31	0.0002788562	Oceania
Oceania|hCoV-19/Australia/NSW256/2020|EPI ISL 451521|B.4|Australia|2020-03-14	Oceania|hCoV-19/Australia/VIC1820/2020|EPI ISL 561722|B|Australia|2020-05-31	0.0003486013	Oceania
Oceania|hCoV-19/Australia/NSW583/2020|EPI ISL 478695|B.40|Australia|2020-03-14	Oceania|hCoV-19/Australia/VIC1820/2020|EPI ISL 561722|B|Australia|2020-05-31	0.0001742634	Oceania
Oceania|hCoV-19/Australia/NSW582/2020|EPI ISL 478694|B.40|Australia|2020-03-14	Oceania|hCoV-19/Australia/VIC1820/2020|EPI ISL 561722|B|Australia|2020-05-31	0.0002091205	Oceania
Oceania|hCoV-19/Australia/VIC79/2020|EPI ISL 419791|B.40|Australia|2020-03-14	Oceania|hCoV-19/Australia/VIC1820/2020|EPI ISL 561722|B|Australia|2020-05-31	0.0001720866	Oceania
Oceania|hCoV-19/Australia/NSW2146/2020|EPI ISL 509503|B.40|Australia|2020-03-14	Oceania|hCoV-19/Australia/VIC1820/2020|EPI ISL 561722|B|Australia|2020-05-31	0.0001720865	Oceania
Oceania|hCoV-19/Australia/VIC81/2020|EPI ISL 419793|B.40|Australia|2020-03-14	Oceania|hCoV-19/Australia/VIC1820/2020|EPI ISL 561722|B|Australia|2020-05-31	0.0001720865	Oceania
Oceania|hCoV-19/Australia/SAP215/2020|EPI ISL 468001|B.1.1|Australia|2020-03-14	Oceania|hCoV-19/Australia/VIC1820/2020|EPI ISL 561722|B|Australia|2020-05-31	0.0003443623	Oceania
Oceania|hCoV-19/Australia/VIC87/2020|EPI ISL 419797|B.40|Australia|2020-03-15	Oceania|hCoV-19/Australia/VIC1820/2020|EPI ISL 561722|B|Australia|2020-05-31	0.0002409300	Oceania
Oceania|hCoV-19/Australia/NSW2144/2020|EPI ISL 527008|B.39|Australia|2020-03-15	Oceania|hCoV-19/Australia/VIC1820/2020|EPI ISL 561722|B|Australia|2020-05-31	0.0002753673	Oceania
Oceania|hCoV-19/Australia/SAP111/2020|EPI ISL 451131|B.1.1|Australia|2020-03-15	Oceania|hCoV-19/Australia/VIC1820/2020|EPI ISL 561722|B|Australia|2020-05-31	0.0003442439	Oceania
Oceania|hCoV-19/Australia/VIC90/2020|EPI ISL 419801|B.1.1|Australia|2020-03-15	Oceania|hCoV-19/Australia/VIC1820/2020|EPI ISL 561722|B|Australia|2020-05-31	0.0003786874	Oceania
Oceania|hCoV-19/Australia/NSW2004/2020|EPI ISL 500596|B.1.5|Australia|2020-03-15	Oceania|hCoV-19/Australia/VIC1820/2020|EPI ISL 561722|B|Australia|2020-05-31	0.0003442075	Oceania
Oceania|hCoV-19/Australia/VIC89/2020|EPI ISL 419800|B.1|Australia|2020-03-15	Oceania|hCoV-19/Australia/VIC1820/2020|EPI ISL 561722|B|Australia|2020-05-31	0.0003442338	Oceania
Oceania|hCoV-19/New Zealand/20VR0276/2020|EPI ISL 416539|A|New Zealand|2020-03-15	Oceania|hCoV-19/Australia/VIC1820/2020|EPI ISL 561722|B|Australia|2020-05-31	0.0003097948	Oceania
Oceania|hCoV-19/Australia/ACT0082/2020|EPI ISL 498542|B.1.1|Australia|2020-03-15	Oceania|hCoV-19/Australia/VIC1820/2020|EPI ISL 561722|B|Australia|2020-05-31	0.0003786762	Oceania
Oceania|hCoV-19/Australia/VIC92/2020|EPI ISL 419809|B.1.5|Australia|2020-03-15	Oceania|hCoV-19/Australia/VIC1820/2020|EPI ISL 561722|B|Australia|2020-05-31	0.0002409300	Oceania
Oceania|hCoV-19/Australia/NSW112/2020|EPI ISL 427666|B.1.5|Australia|2020-03-15	Oceania|hCoV-19/Australia/VIC1820/2020|EPI ISL 561722|B|Australia|2020-05-31	0.0002788641	Oceania
Oceania|hCoV-19/Australia/VIC91/2020|EPI ISL 419804|B.1.5|Australia|2020-03-15	Oceania|hCoV-19/Australia/VIC1820/2020|EPI ISL 561722|B|Australia|2020-05-31	0.0003098215	Oceania
Oceania|hCoV-19/Australia/SAP220/2020|EPI ISL 467995|B.1.5|Australia|2020-03-15	Oceania|hCoV-19/Australia/VIC1820/2020|EPI ISL 561722|B|Australia|2020-05-31	0.0003120769	Oceania
Oceania|hCoV-19/Australia/VIC09/2020|EPI ISL 416515|B|Australia|2020-03-15	Oceania|hCoV-19/Australia/VIC1820/2020|EPI ISL 561722|B|Australia|2020-05-31	0.0002066787	Oceania
Oceania|hCoV-19/Australia/VIC93/2020|EPI ISL 419815|B.3|Australia|2020-03-15	Oceania|hCoV-19/Australia/VIC1820/2020|EPI ISL 561722|B|Australia|2020-05-31	0.0002071903	Oceania
Oceania|hCoV-19/Australia/SAP410/2020|EPI ISL 492175|B.6|Australia|2020-03-15	Oceania|hCoV-19/Australia/VIC1820/2020|EPI ISL 561722|B|Australia|2020-05-31	0.0003600773	Oceania
Oceania|hCoV-19/Australia/SAP439/2020|EPI ISL 508130|B.6|Australia|2020-03-16	Oceania|hCoV-19/Australia/VIC1820/2020|EPI ISL 561722|B|Australia|2020-05-31	0.0002753718	Oceania
Oceania|hCoV-19/Australia/VIC97/2020|EPI ISL 419808|B.4|Australia|2020-03-16	Oceania|hCoV-19/Australia/VIC1820/2020|EPI ISL 561722|B|Australia|2020-05-31	0.0002753803	Oceania
Oceania|hCoV-19/Australia/VIC99/2020|EPI ISL 419811|B.1|Australia|2020-03-16	Oceania|hCoV-19/Australia/VIC1820/2020|EPI ISL 561722|B|Australia|2020-05-31	0.0004475533	Oceania
Oceania|hCoV-19/Australia/VIC141/2020|EPI ISL 419838|B.1.5|Australia|2020-03-16	Oceania|hCoV-19/Australia/VIC1820/2020|EPI ISL 561722|B|Australia|2020-05-31	0.0002409300	Oceania
Oceania|hCoV-19/Australia/SAP112/2020|EPI ISL 468016|B.1.1|Australia|2020-03-16	Oceania|hCoV-19/Australia/VIC1820/2020|EPI ISL 561722|B|Australia|2020-05-31	0.0003442439	Oceania
Oceania|hCoV-19/Australia/VIC142/2020|EPI ISL 419839|B.1|Australia|2020-03-16	Oceania|hCoV-19/Australia/VIC1820/2020|EPI ISL 561722|B|Australia|2020-05-31	0.0003442400	Oceania
Oceania|hCoV-19/Australia/NSW2151/2020|EPI ISL 500631|B|Australia|2020-03-16	Oceania|hCoV-19/Australia/VIC1820/2020|EPI ISL 561722|B|Australia|2020-05-31	0.0000688246	Oceania
Oceania|hCoV-19/Australia/NSW2149/2020|EPI ISL 500630|B.1.1.10|Australia|2020-03-16	Oceania|hCoV-19/Australia/VIC1820/2020|EPI ISL 561722|B|Australia|2020-05-31	0.0004131222	Oceania
Oceania|hCoV-19/New Zealand/20VR0993/2020|EPI ISL 456176|B|New Zealand|2020-03-16	Oceania|hCoV-19/Australia/VIC1820/2020|EPI ISL 561722|B|Australia|2020-05-31	0.0001720983	Oceania
Oceania|hCoV-19/Australia/VIC143/2020|EPI ISL 419840|B.1.1|Australia|2020-03-16	Oceania|hCoV-19/Australia/VIC1820/2020|EPI ISL 561722|B|Australia|2020-05-31	0.0004131101	Oceania
Oceania|hCoV-19/Australia/VIC96/2020|EPI ISL 419807|B|Australia|2020-03-16	Oceania|hCoV-19/Australia/VIC1820/2020|EPI ISL 561722|B|Australia|2020-05-31	0.0001376757	Oceania
Oceania|hCoV-19/Australia/NSW58/2020|EPI ISL 417410|B.40|Australia|2020-03-16	Oceania|hCoV-19/Australia/VIC1820/2020|EPI ISL 561722|B|Australia|2020-05-31	0.0002091194	Oceania
Oceania|hCoV-19/Australia/NSW57/2020|EPI ISL 417409|B.40|Australia|2020-03-16	Oceania|hCoV-19/Australia/VIC1820/2020|EPI ISL 561722|B|Australia|2020-05-31	0.0002788378	Oceania
Oceania|hCoV-19/Australia/NSW104/2020|EPI ISL 427677|B.1.5|Australia|2020-03-16	Oceania|hCoV-19/Australia/VIC1820/2020|EPI ISL 561722|B|Australia|2020-05-31	0.0002091267	Oceania
Oceania|hCoV-19/Australia/NSW75/2020|EPI ISL 427703|B.40|Australia|2020-03-16	Oceania|hCoV-19/Australia/VIC1820/2020|EPI ISL 561722|B|Australia|2020-05-31	0.0001742634	Oceania
Oceania|hCoV-19/Australia/NSW88/2020|EPI ISL 427702|B.40|Australia|2020-03-16	Oceania|hCoV-19/Australia/VIC1820/2020|EPI ISL 561722|B|Australia|2020-05-31	0.0002439908	Oceania
Oceania|hCoV-19/Australia/NSW158/2020|EPI ISL 427735|B.1.1|Australia|2020-03-16	Oceania|hCoV-19/Australia/VIC1820/2020|EPI ISL 561722|B|Australia|2020-05-31	0.0003486116	Oceania
Oceania|hCoV-19/Australia/NSW111/2020|EPI ISL 427661|B.1.5|Australia|2020-03-16	Oceania|hCoV-19/Australia/VIC1820/2020|EPI ISL 561722|B|Australia|2020-05-31	0.0002788641	Oceania
Oceania|hCoV-19/Australia/VIC146/2020|EPI ISL 419843|B.40|Australia|2020-03-17	Oceania|hCoV-19/Australia/VIC1820/2020|EPI ISL 561722|B|Australia|2020-05-31	0.0002065011	Oceania
Oceania|hCoV-19/Australia/VIC327/2020|EPI ISL 426637|B.40|Australia|2020-03-17	Oceania|hCoV-19/Australia/VIC1820/2020|EPI ISL 561722|B|Australia|2020-05-31	0.0001720806	Oceania
Oceania|hCoV-19/Australia/VIC157/2020|EPI ISL 419854|B.1|Australia|2020-03-17	Oceania|hCoV-19/Australia/VIC1820/2020|EPI ISL 561722|B|Australia|2020-05-31	0.0003442338	Oceania
Oceania|hCoV-19/Australia/VIC151/2020|EPI ISL 419848|B|Australia|2020-03-17	Oceania|hCoV-19/Australia/VIC1820/2020|EPI ISL 561722|B|Australia|2020-05-31	0.0002753543	Oceania
Oceania|hCoV-19/Australia/VIC154/2020|EPI ISL 419851|B.1.5|Australia|2020-03-17	Oceania|hCoV-19/Australia/VIC1820/2020|EPI ISL 561722|B|Australia|2020-05-31	0.0003097893	Oceania
Oceania|hCoV-19/Australia/VIC144/2020|EPI ISL 419841|B.1.1|Australia|2020-03-17	Oceania|hCoV-19/Australia/VIC1820/2020|EPI ISL 561722|B|Australia|2020-05-31	0.0003786762	Oceania
Oceania|hCoV-19/Australia/VIC148/2020|EPI ISL 419845|B.1|Australia|2020-03-17	Oceania|hCoV-19/Australia/VIC1820/2020|EPI ISL 561722|B|Australia|2020-05-31	0.0003097948	Oceania
Oceania|hCoV-19/Australia/VIC153/2020|EPI ISL 419850|B.1.1|Australia|2020-03-17	Oceania|hCoV-19/Australia/VIC1820/2020|EPI ISL 561722|B|Australia|2020-05-31	0.0004131101	Oceania
Oceania|hCoV-19/Australia/VIC152/2020|EPI ISL 419849|B|Australia|2020-03-17	Oceania|hCoV-19/Australia/VIC1820/2020|EPI ISL 561722|B|Australia|2020-05-31	0.0001720805	Oceania
Oceania|hCoV-19/Australia/VIC106/2020|EPI ISL 419820|B.1.5|Australia|2020-03-17	Oceania|hCoV-19/Australia/VIC1820/2020|EPI ISL 561722|B|Australia|2020-05-31	0.0003442176	Oceania
Oceania|hCoV-19/Australia/VIC329/2020|EPI ISL 426639|B.1.5|Australia|2020-03-17	Oceania|hCoV-19/Australia/VIC1820/2020|EPI ISL 561722|B|Australia|2020-05-31	0.0002753674	Oceania
Oceania|hCoV-19/Australia/VIC149/2020|EPI ISL 419846|B.1|Australia|2020-03-17	Oceania|hCoV-19/Australia/VIC1820/2020|EPI ISL 561722|B|Australia|2020-05-31	0.0003097948	Oceania
Oceania|hCoV-19/Australia/VIC156/2020|EPI ISL 419853|B.1.1|Australia|2020-03-17	Oceania|hCoV-19/Australia/VIC1820/2020|EPI ISL 561722|B|Australia|2020-05-31	0.0003442439	Oceania
Oceania|hCoV-19/Australia/VIC155/2020|EPI ISL 419852|B.1|Australia|2020-03-17	Oceania|hCoV-19/Australia/VIC1820/2020|EPI ISL 561722|B|Australia|2020-05-31	0.0003442237	Oceania
Oceania|hCoV-19/Australia/VIC105/2020|EPI ISL 419819|B.1.255|Australia|2020-03-17	Oceania|hCoV-19/Australia/VIC1820/2020|EPI ISL 561722|B|Australia|2020-05-31	0.0003442237	Oceania
Oceania|hCoV-19/New Zealand/20VR0994/2020|EPI ISL 456177|B.31|New Zealand|2020-03-17	Oceania|hCoV-19/Australia/VIC1820/2020|EPI ISL 561722|B|Australia|2020-05-31	0.0002755082	Oceania
Oceania|hCoV-19/Australia/NSW62/2020|EPI ISL 417412|B.3|Australia|2020-03-17	Oceania|hCoV-19/Australia/VIC1820/2020|EPI ISL 561722|B|Australia|2020-05-31	0.0002091256	Oceania
Oceania|hCoV-19/Australia/SAP181/2020|EPI ISL 492122|B.1|Australia|2020-03-18	Oceania|hCoV-19/Australia/VIC1820/2020|EPI ISL 561722|B|Australia|2020-05-31	0.0003442402	Oceania
Oceania|hCoV-19/Australia/QLDID924/2020|EPI ISL 418802|B.1.1|Australia|2020-03-18	Oceania|hCoV-19/Australia/VIC1820/2020|EPI ISL 561722|B|Australia|2020-05-31	0.0003786763	Oceania
Oceania|hCoV-19/Australia/VIC174/2020|EPI ISL 419871|B.1.5|Australia|2020-03-18	Oceania|hCoV-19/Australia/VIC1820/2020|EPI ISL 561722|B|Australia|2020-05-31	0.0002409300	Oceania
Oceania|hCoV-19/Australia/VIC166/2020|EPI ISL 419863|B.1|Australia|2020-03-18	Oceania|hCoV-19/Australia/VIC1820/2020|EPI ISL 561722|B|Australia|2020-05-31	0.0003786831	Oceania
Oceania|hCoV-19/Australia/SAP159/2020|EPI ISL 492116|B.1.1|Australia|2020-03-18	Oceania|hCoV-19/Australia/VIC1820/2020|EPI ISL 561722|B|Australia|2020-05-31	0.0004475876	Oceania
Oceania|hCoV-19/Australia/VIC170/2020|EPI ISL 419867|B.1.5|Australia|2020-03-18	Oceania|hCoV-19/Australia/VIC1820/2020|EPI ISL 561722|B|Australia|2020-05-31	0.0003442075	Oceania
Oceania|hCoV-19/Australia/VIC163/2020|EPI ISL 419860|B.1.1|Australia|2020-03-18	Oceania|hCoV-19/Australia/VIC1820/2020|EPI ISL 561722|B|Australia|2020-05-31	0.0004131296	Oceania
Oceania|hCoV-19/Australia/VIC176/2020|EPI ISL 419873|B.31|Australia|2020-03-18	Oceania|hCoV-19/Australia/VIC1820/2020|EPI ISL 561722|B|Australia|2020-05-31	0.0002409414	Oceania
Oceania|hCoV-19/Australia/VIC171/2020|EPI ISL 419868|B.40|Australia|2020-03-18	Oceania|hCoV-19/Australia/VIC1820/2020|EPI ISL 561722|B|Australia|2020-05-31	0.0003098094	Oceania
Oceania|hCoV-19/Australia/QLDID926/2020|EPI ISL 418804|B.1.1|Australia|2020-03-18	Oceania|hCoV-19/Australia/VIC1820/2020|EPI ISL 561722|B|Australia|2020-05-31	0.0004131296	Oceania
Oceania|hCoV-19/Australia/VIC172/2020|EPI ISL 419869|B.40|Australia|2020-03-18	Oceania|hCoV-19/Australia/VIC1820/2020|EPI ISL 561722|B|Australia|2020-05-31	0.0002753674	Oceania
Oceania|hCoV-19/Australia/VIC158/2020|EPI ISL 419855|B.1|Australia|2020-03-18	Oceania|hCoV-19/Australia/VIC1820/2020|EPI ISL 561722|B|Australia|2020-05-31	0.0004475745	Oceania
Oceania|hCoV-19/Australia/QLDID925/2020|EPI ISL 418803|B.1|Australia|2020-03-18	Oceania|hCoV-19/Australia/VIC1820/2020|EPI ISL 561722|B|Australia|2020-05-31	0.0003097948	Oceania
Oceania|hCoV-19/Australia/VIC178/2020|EPI ISL 419875|B.1.1|Australia|2020-03-18	Oceania|hCoV-19/Australia/VIC1820/2020|EPI ISL 561722|B|Australia|2020-05-31	0.0004131099	Oceania
Oceania|hCoV-19/Australia/VIC109/2020|EPI ISL 419718|B.1.1|Australia|2020-03-18	Oceania|hCoV-19/Australia/VIC1820/2020|EPI ISL 561722|B|Australia|2020-05-31	0.0003442439	Oceania
Oceania|hCoV-19/New Zealand/20VR0760/2020|EPI ISL 456165|B.1.5|New Zealand|2020-03-18	Oceania|hCoV-19/Australia/VIC1820/2020|EPI ISL 561722|B|Australia|2020-05-31	0.0002754573	Oceania
Oceania|hCoV-19/New Zealand/20VR0770/2020|EPI ISL 456168|B.39|New Zealand|2020-03-18	Oceania|hCoV-19/Australia/VIC1820/2020|EPI ISL 561722|B|Australia|2020-05-31	0.0002755520	Oceania
Oceania|hCoV-19/Australia/SAP186/2020|EPI ISL 492125|B.1|Australia|2020-03-19	Oceania|hCoV-19/Australia/VIC1820/2020|EPI ISL 561722|B|Australia|2020-05-31	0.0003786897	Oceania
Oceania|hCoV-19/Australia/SAP368/2020|EPI ISL 492133|B.1.1|Australia|2020-03-19	Oceania|hCoV-19/Australia/VIC1820/2020|EPI ISL 561722|B|Australia|2020-05-31	0.0003786874	Oceania
Oceania|hCoV-19/Australia/NSW2169/2020|EPI ISL 500640|B.6|Australia|2020-03-19	Oceania|hCoV-19/Australia/VIC1820/2020|EPI ISL 561722|B|Australia|2020-05-31	0.0003786831	Oceania
Oceania|hCoV-19/Australia/VIC186/2020|EPI ISL 419882|B.40|Australia|2020-03-19	Oceania|hCoV-19/Australia/VIC1820/2020|EPI ISL 561722|B|Australia|2020-05-31	0.0002409414	Oceania
Oceania|hCoV-19/Australia/VIC184/2020|EPI ISL 419880|B.1|Australia|2020-03-19	Oceania|hCoV-19/Australia/VIC1820/2020|EPI ISL 561722|B|Australia|2020-05-31	0.0003442237	Oceania
Oceania|hCoV-19/Australia/VIC203/2020|EPI ISL 419898|B.40|Australia|2020-03-19	Oceania|hCoV-19/Australia/VIC1820/2020|EPI ISL 561722|B|Australia|2020-05-31	0.0003786540	Oceania
Oceania|hCoV-19/Australia/SAP395/2020|EPI ISL 492160|B.1.1|Australia|2020-03-19	Oceania|hCoV-19/Australia/VIC1820/2020|EPI ISL 561722|B|Australia|2020-05-31	0.0004131221	Oceania
Oceania|hCoV-19/New Zealand/20VR1110/2020|EPI ISL 456191|B.1.5|New Zealand|2020-03-19	Oceania|hCoV-19/Australia/VIC1820/2020|EPI ISL 561722|B|Australia|2020-05-31	0.0003442562	Oceania
Oceania|hCoV-19/Australia/VIC180/2020|EPI ISL 419877|B|Australia|2020-03-19	Oceania|hCoV-19/Australia/VIC1820/2020|EPI ISL 561722|B|Australia|2020-05-31	0.0001376615	Oceania
Oceania|hCoV-19/Australia/WA36/2020|EPI ISL 470853|B.39|Australia|2020-03-19	Oceania|hCoV-19/Australia/VIC1820/2020|EPI ISL 561722|B|Australia|2020-05-31	0.0002753543	Oceania
Oceania|hCoV-19/Australia/VIC192/2020|EPI ISL 419888|B.1|Australia|2020-03-19	Oceania|hCoV-19/Australia/VIC1820/2020|EPI ISL 561722|B|Australia|2020-05-31	0.0002753624	Oceania
Oceania|hCoV-19/Australia/VIC201/2020|EPI ISL 419896|B.1|Australia|2020-03-19	Oceania|hCoV-19/Australia/VIC1820/2020|EPI ISL 561722|B|Australia|2020-05-31	0.0003442237	Oceania
Oceania|hCoV-19/Australia/VIC188/2020|EPI ISL 419884|B.6|Australia|2020-03-19	Oceania|hCoV-19/Australia/VIC1820/2020|EPI ISL 561722|B|Australia|2020-05-31	0.0003098094	Oceania
Oceania|hCoV-19/Australia/SAP036/2020|EPI ISL 450194|B.1|Australia|2020-03-19	Oceania|hCoV-19/Australia/VIC1820/2020|EPI ISL 561722|B|Australia|2020-05-31	0.0003442400	Oceania
Oceania|hCoV-19/Australia/VIC190/2020|EPI ISL 419886|B.1.1|Australia|2020-03-19	Oceania|hCoV-19/Australia/VIC1820/2020|EPI ISL 561722|B|Australia|2020-05-31	0.0003442439	Oceania
Oceania|hCoV-19/Australia/SAP372/2020|EPI ISL 492137|B.1|Australia|2020-03-19	Oceania|hCoV-19/Australia/VIC1820/2020|EPI ISL 561722|B|Australia|2020-05-31	0.0003442338	Oceania
Oceania|hCoV-19/Australia/VIC191/2020|EPI ISL 419887|B.1.1|Australia|2020-03-19	Oceania|hCoV-19/Australia/VIC1820/2020|EPI ISL 561722|B|Australia|2020-05-31	0.0004131101	Oceania
Oceania|hCoV-19/Australia/VIC218/2020|EPI ISL 419913|B.40|Australia|2020-03-20	Oceania|hCoV-19/Australia/VIC1820/2020|EPI ISL 561722|B|Australia|2020-05-31	0.0003786541	Oceania
Oceania|hCoV-19/Australia/SAP397/2020|EPI ISL 492162|B.1.5|Australia|2020-03-20	Oceania|hCoV-19/Australia/VIC1820/2020|EPI ISL 561722|B|Australia|2020-05-31	0.0003097893	Oceania
Oceania|hCoV-19/Guam/GU NHG 03/2020|EPI ISL 445000|B.6|Guam|2020-03-20	Oceania|hCoV-19/Australia/VIC1820/2020|EPI ISL 561722|B|Australia|2020-05-31	0.0002753723	Oceania
Oceania|hCoV-19/Australia/VIC123/2020|EPI ISL 419731|B.1.1|Australia|2020-03-20	Oceania|hCoV-19/Australia/VIC1820/2020|EPI ISL 561722|B|Australia|2020-05-31	0.0003786830	Oceania
Oceania|hCoV-19/Australia/SAP374/2020|EPI ISL 492139|B.1|Australia|2020-03-20	Oceania|hCoV-19/Australia/VIC1820/2020|EPI ISL 561722|B|Australia|2020-05-31	0.0004133189	Oceania
Oceania|hCoV-19/Australia/SAP386/2020|EPI ISL 492151|B.1.1|Australia|2020-03-20	Oceania|hCoV-19/Australia/VIC1820/2020|EPI ISL 561722|B|Australia|2020-05-31	0.0003786875	Oceania
Oceania|hCoV-19/Australia/SAP380/2020|EPI ISL 492145|B.6|Australia|2020-03-20	Oceania|hCoV-19/Australia/VIC1820/2020|EPI ISL 561722|B|Australia|2020-05-31	0.0003098150	Oceania
Oceania|hCoV-19/Australia/VIC129/2020|EPI ISL 419732|B|Australia|2020-03-20	Oceania|hCoV-19/Australia/VIC1820/2020|EPI ISL 561722|B|Australia|2020-05-31	0.0001376757	Oceania
Oceania|hCoV-19/Australia/VIC214/2020|EPI ISL 419909|B.1|Australia|2020-03-20	Oceania|hCoV-19/Australia/VIC1820/2020|EPI ISL 561722|B|Australia|2020-05-31	0.0003442338	Oceania
Oceania|hCoV-19/Australia/VIC339/2020|EPI ISL 426648|B.1.1.71|Australia|2020-03-20	Oceania|hCoV-19/Australia/VIC1820/2020|EPI ISL 561722|B|Australia|2020-05-31	0.0004475664	Oceania
Oceania|hCoV-19/Australia/VIC342/2020|EPI ISL 426651|B.31|Australia|2020-03-20	Oceania|hCoV-19/Australia/VIC1820/2020|EPI ISL 561722|B|Australia|2020-05-31	0.0002753674	Oceania
Oceania|hCoV-19/Australia/NSW2043/2020|EPI ISL 500614|B.1.98|Australia|2020-03-20	Oceania|hCoV-19/Australia/VIC1820/2020|EPI ISL 561722|B|Australia|2020-05-31	0.0002753544	Oceania
Oceania|hCoV-19/New Zealand/20VR1276/2020|EPI ISL 456201|B.31|New Zealand|2020-03-20	Oceania|hCoV-19/Australia/VIC1820/2020|EPI ISL 561722|B|Australia|2020-05-31	0.0004475665	Oceania
Oceania|hCoV-19/Australia/VIC216/2020|EPI ISL 419911|B.1|Australia|2020-03-20	Oceania|hCoV-19/Australia/VIC1820/2020|EPI ISL 561722|B|Australia|2020-05-31	0.0003442237	Oceania
Oceania|hCoV-19/Australia/VIC341/2020|EPI ISL 426650|B.1.5|Australia|2020-03-20	Oceania|hCoV-19/Australia/VIC1820/2020|EPI ISL 561722|B|Australia|2020-05-31	0.0003442277	Oceania
Oceania|hCoV-19/Australia/VIC211/2020|EPI ISL 419906|B.1|Australia|2020-03-20	Oceania|hCoV-19/Australia/VIC1820/2020|EPI ISL 561722|B|Australia|2020-05-31	0.0003442400	Oceania
Oceania|hCoV-19/Australia/VIC114/2020|EPI ISL 419725|B.1.5|Australia|2020-03-20	Oceania|hCoV-19/Australia/VIC1820/2020|EPI ISL 561722|B|Australia|2020-05-31	0.0002753624	Oceania
Oceania|hCoV-19/Australia/NSW2207/2020|EPI ISL 500665|B.1.1|Australia|2020-03-21	Oceania|hCoV-19/Australia/VIC1820/2020|EPI ISL 561722|B|Australia|2020-05-31	0.0003786941	Oceania
Oceania|hCoV-19/Australia/VIC234/2020|EPI ISL 419929|B.1.272|Australia|2020-03-21	Oceania|hCoV-19/Australia/VIC1820/2020|EPI ISL 561722|B|Australia|2020-05-31	0.0003786720	Oceania
Oceania|hCoV-19/Australia/SAP370/2020|EPI ISL 492135|B.1.5|Australia|2020-03-21	Oceania|hCoV-19/Australia/VIC1820/2020|EPI ISL 561722|B|Australia|2020-05-31	0.0003442338	Oceania
Oceania|hCoV-19/Australia/VIC236/2020|EPI ISL 419931|B.1|Australia|2020-03-21	Oceania|hCoV-19/Australia/VIC1820/2020|EPI ISL 561722|B|Australia|2020-05-31	0.0003442338	Oceania
Oceania|hCoV-19/Australia/VIC249/2020|EPI ISL 419944|B.1.1.254|Australia|2020-03-21	Oceania|hCoV-19/Australia/VIC1820/2020|EPI ISL 561722|B|Australia|2020-05-31	0.0004131222	Oceania
Oceania|hCoV-19/Australia/VIC242/2020|EPI ISL 419937|B|Australia|2020-03-21	Oceania|hCoV-19/Australia/VIC1820/2020|EPI ISL 561722|B|Australia|2020-05-31	0.0001376757	Oceania
Oceania|hCoV-19/Australia/VIC238/2020|EPI ISL 419933|B.1.1|Australia|2020-03-21	Oceania|hCoV-19/Australia/VIC1820/2020|EPI ISL 561722|B|Australia|2020-05-31	0.0003442439	Oceania
Oceania|hCoV-19/Australia/VIC354/2020|EPI ISL 426662|B.1.1.1|Australia|2020-03-21	Oceania|hCoV-19/Australia/VIC1820/2020|EPI ISL 561722|B|Australia|2020-05-31	0.0006198092	Oceania
Oceania|hCoV-19/Australia/VIC258/2020|EPI ISL 419951|B.1|Australia|2020-03-21	Oceania|hCoV-19/Australia/VIC1820/2020|EPI ISL 561722|B|Australia|2020-05-31	0.0003786541	Oceania
Oceania|hCoV-19/Australia/VIC353/2020|EPI ISL 426661|B.1.1|Australia|2020-03-21	Oceania|hCoV-19/Australia/VIC1820/2020|EPI ISL 561722|B|Australia|2020-05-31	0.0003786763	Oceania
Oceania|hCoV-19/Australia/NSW2259/2020|EPI ISL 500696|B.1.1|Australia|2020-03-21	Oceania|hCoV-19/Australia/VIC1820/2020|EPI ISL 561722|B|Australia|2020-05-31	0.0004131295	Oceania
Oceania|hCoV-19/Australia/VIC261/2020|EPI ISL 419954|B.1|Australia|2020-03-21	Oceania|hCoV-19/Australia/VIC1820/2020|EPI ISL 561722|B|Australia|2020-05-31	0.0003442237	Oceania
Oceania|hCoV-19/Australia/VIC237/2020|EPI ISL 419932|B.6|Australia|2020-03-21	Oceania|hCoV-19/Australia/VIC1820/2020|EPI ISL 561722|B|Australia|2020-05-31	0.0004131248	Oceania
Oceania|hCoV-19/Australia/VIC246/2020|EPI ISL 419941|B.1|Australia|2020-03-21	Oceania|hCoV-19/Australia/VIC1820/2020|EPI ISL 561722|B|Australia|2020-05-31	0.0003786898	Oceania
Oceania|hCoV-19/Australia/VIC230/2020|EPI ISL 419925|B.1.1|Australia|2020-03-21	Oceania|hCoV-19/Australia/VIC1820/2020|EPI ISL 561722|B|Australia|2020-05-31	0.0003787544	Oceania
Oceania|hCoV-19/Australia/SAP382/2020|EPI ISL 492147|B.40|Australia|2020-03-21	Oceania|hCoV-19/Australia/VIC1820/2020|EPI ISL 561722|B|Australia|2020-05-31	0.0002409413	Oceania
Oceania|hCoV-19/Australia/VIC243/2020|EPI ISL 419938|B.1|Australia|2020-03-21	Oceania|hCoV-19/Australia/VIC1820/2020|EPI ISL 561722|B|Australia|2020-05-31	0.0003786541	Oceania
Oceania|hCoV-19/Australia/VIC362/2020|EPI ISL 426670|B.1.1|Australia|2020-03-22	Oceania|hCoV-19/Australia/VIC1820/2020|EPI ISL 561722|B|Australia|2020-05-31	0.0004131222	Oceania
Oceania|hCoV-19/Australia/VIC275/2020|EPI ISL 419968|B.1|Australia|2020-03-22	Oceania|hCoV-19/Australia/VIC1820/2020|EPI ISL 561722|B|Australia|2020-05-31	0.0003097948	Oceania
Oceania|hCoV-19/Australia/VIC373/2020|EPI ISL 426680|B|Australia|2020-03-22	Oceania|hCoV-19/Australia/VIC1820/2020|EPI ISL 561722|B|Australia|2020-05-31	0.0002065168	Oceania
Oceania|hCoV-19/Australia/VIC269/2020|EPI ISL 419962|B.1.1|Australia|2020-03-22	Oceania|hCoV-19/Australia/VIC1820/2020|EPI ISL 561722|B|Australia|2020-05-31	0.0004131101	Oceania
Oceania|hCoV-19/Australia/VIC367/2020|EPI ISL 426675|A.2|Australia|2020-03-22	Oceania|hCoV-19/Australia/VIC1820/2020|EPI ISL 561722|B|Australia|2020-05-31	0.0003786786	Oceania
Oceania|hCoV-19/Australia/VIC285/2020|EPI ISL 419976|B.1.5|Australia|2020-03-22	Oceania|hCoV-19/Australia/VIC1820/2020|EPI ISL 561722|B|Australia|2020-05-31	0.0002753544	Oceania
Oceania|hCoV-19/Australia/VIC278/2020|EPI ISL 419971|B.1.5|Australia|2020-03-22	Oceania|hCoV-19/Australia/VIC1820/2020|EPI ISL 561722|B|Australia|2020-05-31	0.0003442175	Oceania
Oceania|hCoV-19/Australia/QLD1010/2020|EPI ISL 530270|B.6|Australia|2020-03-22	Oceania|hCoV-19/Australia/VIC1820/2020|EPI ISL 561722|B|Australia|2020-05-31	0.0003442399	Oceania
Oceania|hCoV-19/Australia/NSW2265/2020|EPI ISL 500700|B.1.370|Australia|2020-03-22	Oceania|hCoV-19/Australia/VIC1820/2020|EPI ISL 561722|B|Australia|2020-05-31	0.0003787714	Oceania
Oceania|hCoV-19/Australia/VIC276/2020|EPI ISL 419969|B.6|Australia|2020-03-22	Oceania|hCoV-19/Australia/VIC1820/2020|EPI ISL 561722|B|Australia|2020-05-31	0.0003786786	Oceania
Oceania|hCoV-19/Australia/SAP383/2020|EPI ISL 492148|B.1.5|Australia|2020-03-22	Oceania|hCoV-19/Australia/VIC1820/2020|EPI ISL 561722|B|Australia|2020-05-31	0.0003097893	Oceania
Oceania|hCoV-19/Australia/ACT0071/2020|EPI ISL 498531|B.40|Australia|2020-03-22	Oceania|hCoV-19/Australia/VIC1820/2020|EPI ISL 561722|B|Australia|2020-05-31	0.0002753723	Oceania
Oceania|hCoV-19/Australia/VIC134/2020|EPI ISL 419827|B.1.1|Australia|2020-03-22	Oceania|hCoV-19/Australia/VIC1820/2020|EPI ISL 561722|B|Australia|2020-05-31	0.0004131296	Oceania
Oceania|hCoV-19/Australia/VIC283/2020|EPI ISL 419974|B.1|Australia|2020-03-22	Oceania|hCoV-19/Australia/VIC1820/2020|EPI ISL 561722|B|Australia|2020-05-31	0.0003442400	Oceania
Oceania|hCoV-19/Australia/NSW2244/2020|EPI ISL 500684|B.1|Australia|2020-03-22	Oceania|hCoV-19/Australia/VIC1820/2020|EPI ISL 561722|B|Australia|2020-05-31	0.0003442400	Oceania
Oceania|hCoV-19/Australia/VIC267/2020|EPI ISL 419960|B.1|Australia|2020-03-22	Oceania|hCoV-19/Australia/VIC1820/2020|EPI ISL 561722|B|Australia|2020-05-31	0.0003442400	Oceania
Oceania|hCoV-19/Australia/VIC287/2020|EPI ISL 419978|B.1|Australia|2020-03-22	Oceania|hCoV-19/Australia/VIC1820/2020|EPI ISL 561722|B|Australia|2020-05-31	0.0003442237	Oceania
Oceania|hCoV-19/New Zealand/20VR1451/2020|EPI ISL 456218|B.3|New Zealand|2020-03-23	Oceania|hCoV-19/Australia/VIC1820/2020|EPI ISL 561722|B|Australia|2020-05-31	0.0002753705	Oceania
Oceania|hCoV-19/Australia/VIC299/2020|EPI ISL 419990|B.40|Australia|2020-03-23	Oceania|hCoV-19/Australia/VIC1820/2020|EPI ISL 561722|B|Australia|2020-05-31	0.0002065108	Oceania
Oceania|hCoV-19/Australia/SAP336/2020|EPI ISL 483113|B.1.5|Australia|2020-03-23	Oceania|hCoV-19/Australia/VIC1820/2020|EPI ISL 561722|B|Australia|2020-05-31	0.0002753673	Oceania
Oceania|hCoV-19/Australia/QLDID938/2020|EPI ISL 444612|B.1|Australia|2020-03-23	Oceania|hCoV-19/Australia/VIC1820/2020|EPI ISL 561722|B|Australia|2020-05-31	0.0003442237	Oceania
Oceania|hCoV-19/Australia/VIC384/2020|EPI ISL 426691|B.1.5|Australia|2020-03-23	Oceania|hCoV-19/Australia/VIC1820/2020|EPI ISL 561722|B|Australia|2020-05-31	0.0003442338	Oceania
Oceania|hCoV-19/Australia/VIC309/2020|EPI ISL 420000|B.1.1|Australia|2020-03-23	Oceania|hCoV-19/Australia/VIC1820/2020|EPI ISL 561722|B|Australia|2020-05-31	0.0003442439	Oceania
Oceania|hCoV-19/Australia/VIC308/2020|EPI ISL 419999|B.1|Australia|2020-03-23	Oceania|hCoV-19/Australia/VIC1820/2020|EPI ISL 561722|B|Australia|2020-05-31	0.0004131175	Oceania
Oceania|hCoV-19/Australia/VIC383/2020|EPI ISL 426690|B.1|Australia|2020-03-23	Oceania|hCoV-19/Australia/VIC1820/2020|EPI ISL 561722|B|Australia|2020-05-31	0.0003786541	Oceania
Oceania|hCoV-19/New Zealand/20VR1796/2020|EPI ISL 456255|B.1|New Zealand|2020-03-23	Oceania|hCoV-19/Australia/VIC1820/2020|EPI ISL 561722|B|Australia|2020-05-31	0.0004131370	Oceania
Oceania|hCoV-19/Australia/VIC530/2020|EPI ISL 426796|B.1|Australia|2020-03-23	Oceania|hCoV-19/Australia/VIC1820/2020|EPI ISL 561722|B|Australia|2020-05-31	0.0003097893	Oceania
Oceania|hCoV-19/Australia/VIC301/2020|EPI ISL 419992|B.40|Australia|2020-03-23	Oceania|hCoV-19/Australia/VIC1820/2020|EPI ISL 561722|B|Australia|2020-05-31	0.0001720806	Oceania
Oceania|hCoV-19/Australia/VIC389/2020|EPI ISL 426696|B|Australia|2020-03-23	Oceania|hCoV-19/Australia/VIC1820/2020|EPI ISL 561722|B|Australia|2020-05-31	0.0002409456	Oceania
Oceania|hCoV-19/New Zealand/20VR1618/2020|EPI ISL 456228|B.1.1.254|New Zealand|2020-03-23	Oceania|hCoV-19/Australia/VIC1820/2020|EPI ISL 561722|B|Australia|2020-05-31	0.0004131222	Oceania
Oceania|hCoV-19/New Zealand/20VR1626/2020|EPI ISL 456236|B.31|New Zealand|2020-03-23	Oceania|hCoV-19/Australia/VIC1820/2020|EPI ISL 561722|B|Australia|2020-05-31	0.0003786831	Oceania
Oceania|hCoV-19/Australia/VIC300/2020|EPI ISL 419991|B.1.5|Australia|2020-03-23	Oceania|hCoV-19/Australia/VIC1820/2020|EPI ISL 561722|B|Australia|2020-05-31	0.0003442176	Oceania
Oceania|hCoV-19/Australia/VIC296/2020|EPI ISL 419987|B.1.1|Australia|2020-03-23	Oceania|hCoV-19/Australia/VIC1820/2020|EPI ISL 561722|B|Australia|2020-05-31	0.0004131296	Oceania
Oceania|hCoV-19/Australia/VIC312/2020|EPI ISL 420003|B.1|Australia|2020-03-23	Oceania|hCoV-19/Australia/VIC1820/2020|EPI ISL 561722|B|Australia|2020-05-31	0.0003442237	Oceania
Oceania|hCoV-19/Australia/QLD985/2020|EPI ISL 530265|B.1|Australia|2020-03-24	Oceania|hCoV-19/Australia/VIC1820/2020|EPI ISL 561722|B|Australia|2020-05-31	0.0003442400	Oceania
Oceania|hCoV-19/Australia/QLDID941/2020|EPI ISL 447594|B.1.1|Australia|2020-03-24	Oceania|hCoV-19/Australia/VIC1820/2020|EPI ISL 561722|B|Australia|2020-05-31	0.0003786941	Oceania
Oceania|hCoV-19/Australia/VIC13741/2020|EPI ISL 563820|B.40|Australia|2020-03-24	Oceania|hCoV-19/Australia/VIC1820/2020|EPI ISL 561722|B|Australia|2020-05-31	0.0002753544	Oceania
Oceania|hCoV-19/Australia/VIC395/2020|EPI ISL 426698|B.1|Australia|2020-03-24	Oceania|hCoV-19/Australia/VIC1820/2020|EPI ISL 561722|B|Australia|2020-05-31	0.0004819993	Oceania
Oceania|hCoV-19/New Zealand/20VR1581/2020|EPI ISL 456223|B.1.1|New Zealand|2020-03-24	Oceania|hCoV-19/Australia/VIC1820/2020|EPI ISL 561722|B|Australia|2020-05-31	0.0004131295	Oceania
Oceania|hCoV-19/Australia/VIC315/2020|EPI ISL 420006|B.1.1|Australia|2020-03-24	Oceania|hCoV-19/Australia/VIC1820/2020|EPI ISL 561722|B|Australia|2020-05-31	0.0003786763	Oceania
Oceania|hCoV-19/Australia/VIC541/2020|EPI ISL 426806|B.1.5|Australia|2020-03-24	Oceania|hCoV-19/Australia/VIC1820/2020|EPI ISL 561722|B|Australia|2020-05-31	0.0003097948	Oceania
Oceania|hCoV-19/Australia/VIC449/2020|EPI ISL 426745|B.1|Australia|2020-03-24	Oceania|hCoV-19/Australia/VIC1820/2020|EPI ISL 561722|B|Australia|2020-05-31	0.0003442400	Oceania
Oceania|hCoV-19/Australia/VIC394/2020|EPI ISL 426697|B.1.1.296|Australia|2020-03-24	Oceania|hCoV-19/Australia/VIC1820/2020|EPI ISL 561722|B|Australia|2020-05-31	0.0004475876	Oceania
Oceania|hCoV-19/Australia/SAP244/2020|EPI ISL 468002|B.1.1.1|Australia|2020-03-24	Oceania|hCoV-19/Australia/VIC1820/2020|EPI ISL 561722|B|Australia|2020-05-31	0.0005164599	Oceania
Oceania|hCoV-19/Guam/GU-NHG-02/2020|EPI ISL 444610|B.6|Guam|2020-03-24	Oceania|hCoV-19/Australia/VIC1820/2020|EPI ISL 561722|B|Australia|2020-05-31	0.0002753723	Oceania
Oceania|hCoV-19/Australia/VIC325/2020|EPI ISL 420016|B.31|Australia|2020-03-24	Oceania|hCoV-19/Australia/VIC1820/2020|EPI ISL 561722|B|Australia|2020-05-31	0.0002753674	Oceania
Oceania|hCoV-19/Australia/VIC321/2020|EPI ISL 420012|B.1|Australia|2020-03-24	Oceania|hCoV-19/Australia/VIC1820/2020|EPI ISL 561722|B|Australia|2020-05-31	0.0003442237	Oceania
Oceania|hCoV-19/Australia/WA56/2020|EPI ISL 470873|B.1|Australia|2020-03-24	Oceania|hCoV-19/Australia/VIC1820/2020|EPI ISL 561722|B|Australia|2020-05-31	0.0003787936	Oceania
Oceania|hCoV-19/Australia/VIC540/2020|EPI ISL 426805|B.1|Australia|2020-03-24	Oceania|hCoV-19/Australia/VIC1820/2020|EPI ISL 561722|B|Australia|2020-05-31	0.0004819993	Oceania
Oceania|hCoV-19/Australia/QLD986/2020|EPI ISL 530266|B.1.5|Australia|2020-03-24	Oceania|hCoV-19/Australia/VIC1820/2020|EPI ISL 561722|B|Australia|2020-05-31	0.0003442277	Oceania
Oceania|hCoV-19/Australia/QLDID939/2020|EPI ISL 444793|B.1.265|Australia|2020-03-24	Oceania|hCoV-19/Australia/VIC1820/2020|EPI ISL 561722|B|Australia|2020-05-31	0.0003787111	Oceania
Oceania|hCoV-19/Australia/VIC555/2020|EPI ISL 426816|B.1.3|Australia|2020-03-25	Oceania|hCoV-19/Australia/VIC1820/2020|EPI ISL 561722|B|Australia|2020-05-31	0.0003786932	Oceania
Oceania|hCoV-19/Australia/QLDID935/2020|EPI ISL 436097|B.1.5|Australia|2020-03-25	Oceania|hCoV-19/Australia/VIC1820/2020|EPI ISL 561722|B|Australia|2020-05-31	0.0003442338	Oceania
Oceania|hCoV-19/Australia/VIC548/2020|EPI ISL 426811|B.1.1|Australia|2020-03-25	Oceania|hCoV-19/Australia/VIC1820/2020|EPI ISL 561722|B|Australia|2020-05-31	0.0003786941	Oceania
Oceania|hCoV-19/Australia/SAP242/2020|EPI ISL 468023|B.1|Australia|2020-03-25	Oceania|hCoV-19/Australia/VIC1820/2020|EPI ISL 561722|B|Australia|2020-05-31	0.0003442237	Oceania
Oceania|hCoV-19/Australia/VIC535/2020|EPI ISL 426801|B|Australia|2020-03-25	Oceania|hCoV-19/Australia/VIC1820/2020|EPI ISL 561722|B|Australia|2020-05-31	0.0002065223	Oceania
Oceania|hCoV-19/New Zealand/20VR1765/2020|EPI ISL 536789|B.31|New Zealand|2020-03-25	Oceania|hCoV-19/Australia/VIC1820/2020|EPI ISL 561722|B|Australia|2020-05-31	0.0003786831	Oceania
Oceania|hCoV-19/Australia/VIC597/2020|EPI ISL 426854|B.1.1|Australia|2020-03-25	Oceania|hCoV-19/Australia/VIC1820/2020|EPI ISL 561722|B|Australia|2020-05-31	0.0004131296	Oceania
Oceania|hCoV-19/Australia/SAP256/2020|EPI ISL 468028|B.1|Australia|2020-03-25	Oceania|hCoV-19/Australia/VIC1820/2020|EPI ISL 561722|B|Australia|2020-05-31	0.0003442237	Oceania
Oceania|hCoV-19/Australia/VIC566/2020|EPI ISL 426826|B.1|Australia|2020-03-25	Oceania|hCoV-19/Australia/VIC1820/2020|EPI ISL 561722|B|Australia|2020-05-31	0.0003097948	Oceania
Oceania|hCoV-19/Australia/SAP273/2020|EPI ISL 468029|B.1.5|Australia|2020-03-25	Oceania|hCoV-19/Australia/VIC1820/2020|EPI ISL 561722|B|Australia|2020-05-31	0.0003097893	Oceania
Oceania|hCoV-19/Australia/QLD962/2020|EPI ISL 530241|B.1|Australia|2020-03-25	Oceania|hCoV-19/Australia/VIC1820/2020|EPI ISL 561722|B|Australia|2020-05-31	0.0003097948	Oceania
Oceania|hCoV-19/Australia/SAP263/2020|EPI ISL 468022|A|Australia|2020-03-25	Oceania|hCoV-19/Australia/VIC1820/2020|EPI ISL 561722|B|Australia|2020-05-31	0.0003442601	Oceania
Oceania|hCoV-19/Australia/VIC571/2020|EPI ISL 426831|B.1.370|Australia|2020-03-25	Oceania|hCoV-19/Australia/VIC1820/2020|EPI ISL 561722|B|Australia|2020-05-31	0.0004130858	Oceania
Oceania|hCoV-19/Australia/VIC561/2020|EPI ISL 426822|B.1.1|Australia|2020-03-25	Oceania|hCoV-19/Australia/VIC1820/2020|EPI ISL 561722|B|Australia|2020-05-31	0.0004475665	Oceania
Oceania|hCoV-19/Australia/QLD960/2020|EPI ISL 530242|B.1.1|Australia|2020-03-25	Oceania|hCoV-19/Australia/VIC1820/2020|EPI ISL 561722|B|Australia|2020-05-31	0.0003442439	Oceania
Oceania|hCoV-19/Australia/NSW166/2020|EPI ISL 427771|B.1.1|Australia|2020-03-25	Oceania|hCoV-19/Australia/VIC1820/2020|EPI ISL 561722|B|Australia|2020-05-31	0.0003486283	Oceania
Oceania|hCoV-19/Australia/NSW221/2020|EPI ISL 451487|B.6|Australia|2020-03-25	Oceania|hCoV-19/Australia/VIC1820/2020|EPI ISL 561722|B|Australia|2020-05-31	0.0004183344	Oceania
Oceania|hCoV-19/Australia/VIC617/2020|EPI ISL 426872|B.1|Australia|2020-03-26	Oceania|hCoV-19/Australia/VIC1820/2020|EPI ISL 561722|B|Australia|2020-05-31	0.0003442402	Oceania
Oceania|hCoV-19/New Zealand/20VR1783/2020|EPI ISL 456252|B.31|New Zealand|2020-03-26	Oceania|hCoV-19/Australia/VIC1820/2020|EPI ISL 561722|B|Australia|2020-05-31	0.0004131176	Oceania
Oceania|hCoV-19/Australia/NSW2435/2020|EPI ISL 527016|B.1.5|Australia|2020-03-26	Oceania|hCoV-19/Australia/VIC1820/2020|EPI ISL 561722|B|Australia|2020-05-31	0.0002753624	Oceania
Oceania|hCoV-19/Australia/VIC942/2020|EPI ISL 430639|B.1|Australia|2020-03-26	Oceania|hCoV-19/Australia/VIC1820/2020|EPI ISL 561722|B|Australia|2020-05-31	0.0004131054	Oceania
Oceania|hCoV-19/Australia/QLD1012/2020|EPI ISL 530272|B.40|Australia|2020-03-26	Oceania|hCoV-19/Australia/VIC1820/2020|EPI ISL 561722|B|Australia|2020-05-31	0.0002065071	Oceania
Oceania|hCoV-19/Australia/SAP319/2020|EPI ISL 483099|B.1.1|Australia|2020-03-26	Oceania|hCoV-19/Australia/VIC1820/2020|EPI ISL 561722|B|Australia|2020-05-31	0.0004819821	Oceania
Oceania|hCoV-19/Australia/SAP246/2020|EPI ISL 468014|B.1.153|Australia|2020-03-26	Oceania|hCoV-19/Australia/VIC1820/2020|EPI ISL 561722|B|Australia|2020-05-31	0.0003098039	Oceania
Oceania|hCoV-19/New Zealand/20VR1773/2020|EPI ISL 456244|B.1.1|New Zealand|2020-03-26	Oceania|hCoV-19/Australia/VIC1820/2020|EPI ISL 561722|B|Australia|2020-05-31	0.0004131296	Oceania
Oceania|hCoV-19/Guam/GU NHG 01/2020|EPI ISL 444998|B.6|Guam|2020-03-26	Oceania|hCoV-19/Australia/VIC1820/2020|EPI ISL 561722|B|Australia|2020-05-31	0.0003786608	Oceania
Oceania|hCoV-19/Australia/QLD965/2020|EPI ISL 530244|B.1.5|Australia|2020-03-26	Oceania|hCoV-19/Australia/VIC1820/2020|EPI ISL 561722|B|Australia|2020-05-31	0.0003097948	Oceania
Oceania|hCoV-19/Australia/VIC458/2020|EPI ISL 426752|B.1.255|Australia|2020-03-26	Oceania|hCoV-19/Australia/VIC1820/2020|EPI ISL 561722|B|Australia|2020-05-31	0.0003097948	Oceania
Oceania|hCoV-19/Australia/SAP051/2020|EPI ISL 451090|B.1.255|Australia|2020-03-26	Oceania|hCoV-19/Australia/VIC1820/2020|EPI ISL 561722|B|Australia|2020-05-31	0.0003786719	Oceania
Oceania|hCoV-19/Australia/SAP052/2020|EPI ISL 451091|B.1|Australia|2020-03-26	Oceania|hCoV-19/Australia/VIC1820/2020|EPI ISL 561722|B|Australia|2020-05-31	0.0003097948	Oceania
Oceania|hCoV-19/Australia/QLDID940/2020|EPI ISL 444794|B.1|Australia|2020-03-26	Oceania|hCoV-19/Australia/VIC1820/2020|EPI ISL 561722|B|Australia|2020-05-31	0.0003786720	Oceania
Oceania|hCoV-19/New Zealand/20VR1779/2020|EPI ISL 456248|B.1|New Zealand|2020-03-26	Oceania|hCoV-19/Australia/VIC1820/2020|EPI ISL 561722|B|Australia|2020-05-31	0.0003786719	Oceania
Oceania|hCoV-19/Australia/VIC1995/2020|EPI ISL 521901|B.1.370|Australia|2020-03-26	Oceania|hCoV-19/Australia/VIC1820/2020|EPI ISL 561722|B|Australia|2020-05-31	0.0004131054	Oceania
Oceania|hCoV-19/Australia/SAP221/2020|EPI ISL 468026|B.1.1|Australia|2020-03-26	Oceania|hCoV-19/Australia/VIC1820/2020|EPI ISL 561722|B|Australia|2020-05-31	0.0004131101	Oceania
Oceania|hCoV-19/Australia/NSW220/2020|EPI ISL 451486|B|Australia|2020-03-26	Oceania|hCoV-19/Australia/VIC1820/2020|EPI ISL 561722|B|Australia|2020-05-31	0.0002788475	Oceania
Oceania|hCoV-19/Australia/SAP310/2020|EPI ISL 483093|B|Australia|2020-03-27	Oceania|hCoV-19/Australia/VIC1820/2020|EPI ISL 561722|B|Australia|2020-05-31	0.0002065109	Oceania
Oceania|hCoV-19/Australia/VIC668/2020|EPI ISL 426964|B|Australia|2020-03-27	Oceania|hCoV-19/Australia/VIC1820/2020|EPI ISL 561722|B|Australia|2020-05-31	0.0002409342	Oceania
Oceania|hCoV-19/Australia/VIC667/2020|EPI ISL 426963|B.3|Australia|2020-03-27	Oceania|hCoV-19/Australia/VIC1820/2020|EPI ISL 561722|B|Australia|2020-05-31	0.0002065131	Oceania
Oceania|hCoV-19/Australia/SAP327/2020|EPI ISL 483105|B.1|Australia|2020-03-27	Oceania|hCoV-19/Australia/VIC1820/2020|EPI ISL 561722|B|Australia|2020-05-31	0.0004476921	Oceania
Oceania|hCoV-19/Australia/SAP056/2020|EPI ISL 451095|B.1|Australia|2020-03-27	Oceania|hCoV-19/Australia/VIC1820/2020|EPI ISL 561722|B|Australia|2020-05-31	0.0003097948	Oceania
Oceania|hCoV-19/Australia/SAP331/2020|EPI ISL 483109|B.1.370|Australia|2020-03-27	Oceania|hCoV-19/Australia/VIC1820/2020|EPI ISL 561722|B|Australia|2020-05-31	0.0004475191	Oceania
Oceania|hCoV-19/Australia/SAP309/2020|EPI ISL 483092|B|Australia|2020-03-27	Oceania|hCoV-19/Australia/VIC1820/2020|EPI ISL 561722|B|Australia|2020-05-31	0.0002409343	Oceania
Oceania|hCoV-19/New Zealand/20VR1624/2020|EPI ISL 456234|B.1|New Zealand|2020-03-27	Oceania|hCoV-19/Australia/VIC1820/2020|EPI ISL 561722|B|Australia|2020-05-31	0.0003442338	Oceania
Oceania|hCoV-19/Australia/VIC677/2020|EPI ISL 426972|B.1|Australia|2020-03-27	Oceania|hCoV-19/Australia/VIC1820/2020|EPI ISL 561722|B|Australia|2020-05-31	0.0003442400	Oceania
Oceania|hCoV-19/Australia/SAP058/2020|EPI ISL 451097|B.1|Australia|2020-03-27	Oceania|hCoV-19/Australia/VIC1820/2020|EPI ISL 561722|B|Australia|2020-05-31	0.0003442400	Oceania
Oceania|hCoV-19/Australia/VIC665/2020|EPI ISL 426961|B.1|Australia|2020-03-27	Oceania|hCoV-19/Australia/VIC1820/2020|EPI ISL 561722|B|Australia|2020-05-31	0.0003442237	Oceania
Oceania|hCoV-19/Australia/VIC606/2020|EPI ISL 426861|B.1.255|Australia|2020-03-27	Oceania|hCoV-19/Australia/VIC1820/2020|EPI ISL 561722|B|Australia|2020-05-31	0.0003097948	Oceania
Oceania|hCoV-19/New Zealand/20VR2581/2020|EPI ISL 548127|B.1.3|New Zealand|2020-03-27	Oceania|hCoV-19/Australia/VIC1820/2020|EPI ISL 561722|B|Australia|2020-05-31	0.0004131976	Oceania
Oceania|hCoV-19/Australia/NSW305/2020|EPI ISL 451569|B.1|Australia|2020-03-27	Oceania|hCoV-19/Australia/VIC1820/2020|EPI ISL 561722|B|Australia|2020-05-31	0.0003137252	Oceania
Oceania|hCoV-19/Australia/NSW261/2020|EPI ISL 451526|B.1.1|Australia|2020-03-27	Oceania|hCoV-19/Australia/VIC1820/2020|EPI ISL 561722|B|Australia|2020-05-31	0.0003486117	Oceania
Oceania|hCoV-19/Australia/NSW233/2020|EPI ISL 451499|B.1.5|Australia|2020-03-27	Oceania|hCoV-19/Australia/VIC1820/2020|EPI ISL 561722|B|Australia|2020-05-31	0.0003486117	Oceania
Oceania|hCoV-19/Australia/NSW278/2020|EPI ISL 451542|B.1.1|Australia|2020-03-27	Oceania|hCoV-19/Australia/VIC1820/2020|EPI ISL 561722|B|Australia|2020-05-31	0.0003137438	Oceania
Oceania|hCoV-19/Australia/NSW234/2020|EPI ISL 451500|B.1.5|Australia|2020-03-27	Oceania|hCoV-19/Australia/VIC1820/2020|EPI ISL 561722|B|Australia|2020-05-31	0.0002091267	Oceania
Oceania|hCoV-19/Australia/SAP061/2020|EPI ISL 451100|B.1|Australia|2020-03-28	Oceania|hCoV-19/Australia/VIC1820/2020|EPI ISL 561722|B|Australia|2020-05-31	0.0003442402	Oceania
Oceania|hCoV-19/Australia/SAP334/2020|EPI ISL 483111|B.1.5|Australia|2020-03-28	Oceania|hCoV-19/Australia/VIC1820/2020|EPI ISL 561722|B|Australia|2020-05-31	0.0003442338	Oceania
Oceania|hCoV-19/New Zealand/20VR1839/2020|EPI ISL 456280|B.31|New Zealand|2020-03-28	Oceania|hCoV-19/Australia/VIC1820/2020|EPI ISL 561722|B|Australia|2020-05-31	0.0003442400	Oceania
Oceania|hCoV-19/Australia/VIC808/2020|EPI ISL 427082|B.31|Australia|2020-03-28	Oceania|hCoV-19/Australia/VIC1820/2020|EPI ISL 561722|B|Australia|2020-05-31	0.0004131054	Oceania
Oceania|hCoV-19/Australia/VIC652/2020|EPI ISL 426948|B.1.5|Australia|2020-03-28	Oceania|hCoV-19/Australia/VIC1820/2020|EPI ISL 561722|B|Australia|2020-05-31	0.0002409300	Oceania
Oceania|hCoV-19/Australia/SAP062/2020|EPI ISL 451101|B.1|Australia|2020-03-28	Oceania|hCoV-19/Australia/VIC1820/2020|EPI ISL 561722|B|Australia|2020-05-31	0.0003442400	Oceania
Oceania|hCoV-19/Australia/VIC685/2020|EPI ISL 426980|B.40|Australia|2020-03-28	Oceania|hCoV-19/Australia/VIC1820/2020|EPI ISL 561722|B|Australia|2020-05-31	0.0003786652	Oceania
Oceania|hCoV-19/Australia/VIC-CBA3/2020|EPI ISL 420877|B.1.1|Australia|2020-03-28	Oceania|hCoV-19/Australia/VIC1820/2020|EPI ISL 561722|B|Australia|2020-05-31	0.0004475453	Oceania
Oceania|hCoV-19/Australia/VIC644/2020|EPI ISL 426940|B.1|Australia|2020-03-28	Oceania|hCoV-19/Australia/VIC1820/2020|EPI ISL 561722|B|Australia|2020-05-31	0.0004475614	Oceania
Oceania|hCoV-19/Australia/NSW322/2020|EPI ISL 451584|B.1|Australia|2020-03-28	Oceania|hCoV-19/Australia/VIC1820/2020|EPI ISL 561722|B|Australia|2020-05-31	0.0003137252	Oceania
Oceania|hCoV-19/Australia/NSW511/2020|EPI ISL 455051|B.1.5|Australia|2020-03-28	Oceania|hCoV-19/Australia/VIC1820/2020|EPI ISL 561722|B|Australia|2020-05-31	0.0002091267	Oceania
Oceania|hCoV-19/Australia/NSW538/2020|EPI ISL 455077|B.1|Australia|2020-03-28	Oceania|hCoV-19/Australia/VIC1820/2020|EPI ISL 561722|B|Australia|2020-05-31	0.0003137252	Oceania
Oceania|hCoV-19/Australia/NSW225/2020|EPI ISL 451491|B.1.1.296|Australia|2020-03-28	Oceania|hCoV-19/Australia/VIC1820/2020|EPI ISL 561722|B|Australia|2020-05-31	0.0004532675	Oceania
Oceania|hCoV-19/Australia/NSW247/2020|EPI ISL 451512|B.1.5|Australia|2020-03-28	Oceania|hCoV-19/Australia/VIC1820/2020|EPI ISL 561722|B|Australia|2020-05-31	0.0002439937	Oceania
Oceania|hCoV-19/Australia/NSW266/2020|EPI ISL 451531|B.40|Australia|2020-03-28	Oceania|hCoV-19/Australia/VIC1820/2020|EPI ISL 561722|B|Australia|2020-05-31	0.0002788609	Oceania
Oceania|hCoV-19/Australia/NSW227/2020|EPI ISL 451493|B.1|Australia|2020-03-28	Oceania|hCoV-19/Australia/VIC1820/2020|EPI ISL 561722|B|Australia|2020-05-31	0.0002788475	Oceania
Oceania|hCoV-19/Australia/NSW279/2020|EPI ISL 451543|B.1|Australia|2020-03-28	Oceania|hCoV-19/Australia/VIC1820/2020|EPI ISL 561722|B|Australia|2020-05-31	0.0002788609	Oceania
Oceania|hCoV-19/Australia/NSW229/2020|EPI ISL 451495|B.4|Australia|2020-03-28	Oceania|hCoV-19/Australia/VIC1820/2020|EPI ISL 561722|B|Australia|2020-05-31	0.0004183593	Oceania
Oceania|hCoV-19/Australia/VIC639/2020|EPI ISL 426935|B.1|Australia|2020-03-29	Oceania|hCoV-19/Australia/VIC1820/2020|EPI ISL 561722|B|Australia|2020-05-31	0.0003442341	Oceania
Oceania|hCoV-19/Australia/SAP067/2020|EPI ISL 451105|B.1.275|Australia|2020-03-29	Oceania|hCoV-19/Australia/VIC1820/2020|EPI ISL 561722|B|Australia|2020-05-31	0.0003442237	Oceania
Oceania|hCoV-19/Australia/VIC682/2020|EPI ISL 426977|B.1.5|Australia|2020-03-29	Oceania|hCoV-19/Australia/VIC1820/2020|EPI ISL 561722|B|Australia|2020-05-31	0.0002409300	Oceania
Oceania|hCoV-19/Australia/VIC712/2020|EPI ISL 426999|B.1|Australia|2020-03-29	Oceania|hCoV-19/Australia/VIC1820/2020|EPI ISL 561722|B|Australia|2020-05-31	0.0003097948	Oceania
Oceania|hCoV-19/Australia/VIC710/2020|EPI ISL 426997|B.52|Australia|2020-03-29	Oceania|hCoV-19/Australia/VIC1820/2020|EPI ISL 561722|B|Australia|2020-05-31	0.0002409549	Oceania
Oceania|hCoV-19/Australia/SAP065/2020|EPI ISL 451103|B.1|Australia|2020-03-29	Oceania|hCoV-19/Australia/VIC1820/2020|EPI ISL 561722|B|Australia|2020-05-31	0.0003097948	Oceania
Oceania|hCoV-19/Australia/SAP204/2020|EPI ISL 468013|B.1.1|Australia|2020-03-29	Oceania|hCoV-19/Australia/VIC1820/2020|EPI ISL 561722|B|Australia|2020-05-31	0.0003442794	Oceania
Oceania|hCoV-19/Australia/VIC638/2020|EPI ISL 426934|B.1.1|Australia|2020-03-29	Oceania|hCoV-19/Australia/VIC1820/2020|EPI ISL 561722|B|Australia|2020-05-31	0.0003442439	Oceania
Oceania|hCoV-19/Australia/NSW249/2020|EPI ISL 451514|B.1.1|Australia|2020-03-29	Oceania|hCoV-19/Australia/VIC1820/2020|EPI ISL 561722|B|Australia|2020-05-31	0.0003486117	Oceania
Oceania|hCoV-19/Australia/NSW555/2020|EPI ISL 455094|B.1.5|Australia|2020-03-29	Oceania|hCoV-19/Australia/VIC1820/2020|EPI ISL 561722|B|Australia|2020-05-31	0.0003137288	Oceania
Oceania|hCoV-19/Australia/NSW342/2020|EPI ISL 451604|B.1.178|Australia|2020-03-29	Oceania|hCoV-19/Australia/VIC1820/2020|EPI ISL 561722|B|Australia|2020-05-31	0.0003137252	Oceania
Oceania|hCoV-19/Australia/NSW224/2020|EPI ISL 451490|B.1.255|Australia|2020-03-29	Oceania|hCoV-19/Australia/VIC1820/2020|EPI ISL 561722|B|Australia|2020-05-31	0.0003485909	Oceania
Oceania|hCoV-19/Australia/NSW311/2020|EPI ISL 451575|B.1|Australia|2020-03-29	Oceania|hCoV-19/Australia/VIC1820/2020|EPI ISL 561722|B|Australia|2020-05-31	0.0003137252	Oceania
Oceania|hCoV-19/Australia/NSW246/2020|EPI ISL 451511|B.6|Australia|2020-03-29	Oceania|hCoV-19/Australia/VIC1820/2020|EPI ISL 561722|B|Australia|2020-05-31	0.0003834651	Oceania
Oceania|hCoV-19/Australia/WA111/2020|EPI ISL 512764|B.1|Australia|2020-03-29	Oceania|hCoV-19/Australia/VIC1820/2020|EPI ISL 561722|B|Australia|2020-05-31	0.0002788803	Oceania
Oceania|hCoV-19/New Zealand/20VR1837/2020|EPI ISL 456278|B.1|New Zealand|2020-03-29	Oceania|hCoV-19/Australia/VIC1820/2020|EPI ISL 561722|B|Australia|2020-05-31	0.0003442533	Oceania
Oceania|hCoV-19/Australia/VIC744/2020|EPI ISL 427022|B.1.1.8|Australia|2020-03-29	Oceania|hCoV-19/Australia/VIC1820/2020|EPI ISL 561722|B|Australia|2020-05-31	0.0004131102	Oceania
Oceania|hCoV-19/Australia/TAS226/2020|EPI ISL 522655|B.1|Australia|2020-03-29	Oceania|hCoV-19/Australia/VIC1820/2020|EPI ISL 561722|B|Australia|2020-05-31	0.0003442357	Oceania
Oceania|hCoV-19/Australia/VIC731/2020|EPI ISL 427010|B.1.1|Australia|2020-03-30	Oceania|hCoV-19/Australia/VIC1820/2020|EPI ISL 561722|B|Australia|2020-05-31	0.0004131100	Oceania
Oceania|hCoV-19/Australia/VIC779/2020|EPI ISL 427054|B.52|Australia|2020-03-30	Oceania|hCoV-19/Australia/VIC1820/2020|EPI ISL 561722|B|Australia|2020-05-31	0.0003786932	Oceania
Oceania|hCoV-19/Australia/SAP070/2020|EPI ISL 451108|B.1|Australia|2020-03-30	Oceania|hCoV-19/Australia/VIC1820/2020|EPI ISL 561722|B|Australia|2020-05-31	0.0003442400	Oceania
Oceania|hCoV-19/Australia/VIC752/2020|EPI ISL 427029|B.4|Australia|2020-03-30	Oceania|hCoV-19/Australia/VIC1820/2020|EPI ISL 561722|B|Australia|2020-05-31	0.0004131563	Oceania
Oceania|hCoV-19/Australia/SAP451/2020|EPI ISL 508141|B.1|Australia|2020-03-30	Oceania|hCoV-19/Australia/VIC1820/2020|EPI ISL 561722|B|Australia|2020-05-31	0.0002753704	Oceania
Oceania|hCoV-19/Australia/SAP206/2020|EPI ISL 468036|B.1.201|Australia|2020-03-30	Oceania|hCoV-19/Australia/VIC1820/2020|EPI ISL 561722|B|Australia|2020-05-31	0.0003097948	Oceania
Oceania|hCoV-19/Australia/NSW562/2020|EPI ISL 478674|B.1|Australia|2020-03-30	Oceania|hCoV-19/Australia/VIC1820/2020|EPI ISL 561722|B|Australia|2020-05-31	0.0002788609	Oceania
Oceania|hCoV-19/Australia/NSW303/2020|EPI ISL 451567|B.1.1|Australia|2020-03-30	Oceania|hCoV-19/Australia/VIC1820/2020|EPI ISL 561722|B|Australia|2020-05-31	0.0003486117	Oceania
Oceania|hCoV-19/Australia/NSW243/2020|EPI ISL 451509|B.3|Australia|2020-03-30	Oceania|hCoV-19/Australia/VIC1820/2020|EPI ISL 561722|B|Australia|2020-05-31	0.0002440009	Oceania
Oceania|hCoV-19/Australia/NSW292/2020|EPI ISL 451556|B.1.5|Australia|2020-03-30	Oceania|hCoV-19/Australia/VIC1820/2020|EPI ISL 561722|B|Australia|2020-05-31	0.0002091267	Oceania
Oceania|hCoV-19/Australia/NSW268/2020|EPI ISL 451533|B.1|Australia|2020-03-30	Oceania|hCoV-19/Australia/VIC1820/2020|EPI ISL 561722|B|Australia|2020-05-31	0.0003138329	Oceania
Oceania|hCoV-19/Australia/WA86/2020|EPI ISL 512739|B.1.1|Australia|2020-03-30	Oceania|hCoV-19/Australia/VIC1820/2020|EPI ISL 561722|B|Australia|2020-05-31	0.0004532909	Oceania
Oceania|hCoV-19/New Zealand/20VR1856/2020|EPI ISL 456284|B.31|New Zealand|2020-03-30	Oceania|hCoV-19/Australia/VIC1820/2020|EPI ISL 561722|B|Australia|2020-05-31	0.0003098057	Oceania
Oceania|hCoV-19/Australia/NSW581/2020|EPI ISL 478693|B.1|Australia|2020-03-30	Oceania|hCoV-19/Australia/VIC1820/2020|EPI ISL 561722|B|Australia|2020-05-31	0.0003137470	Oceania
Oceania|hCoV-19/Australia/VIC931/2020|EPI ISL 427159|B.1.1.1|Australia|2020-03-30	Oceania|hCoV-19/Australia/VIC1820/2020|EPI ISL 561722|B|Australia|2020-05-31	0.0004475799	Oceania
Oceania|hCoV-19/Australia/VIC780/2020|EPI ISL 427055|B.1.1|Australia|2020-03-30	Oceania|hCoV-19/Australia/VIC1820/2020|EPI ISL 561722|B|Australia|2020-05-31	0.0003786942	Oceania
Oceania|hCoV-19/New Zealand/20VR1862/2020|EPI ISL 456288|B.1|New Zealand|2020-03-30	Oceania|hCoV-19/Australia/VIC1820/2020|EPI ISL 561722|B|Australia|2020-05-31	0.0002410308	Oceania
Oceania|hCoV-19/Australia/VIC753/2020|EPI ISL 427030|B.31|Australia|2020-03-30	Oceania|hCoV-19/Australia/VIC1820/2020|EPI ISL 561722|B|Australia|2020-05-31	0.0003444135	Oceania
Oceania|hCoV-19/Australia/SAP285/2020|EPI ISL 468035|B.1.1|Australia|2020-03-31	Oceania|hCoV-19/Australia/VIC1820/2020|EPI ISL 561722|B|Australia|2020-05-31	0.0004131102	Oceania
Oceania|hCoV-19/Australia/SAP268/2020|EPI ISL 468043|B.3|Australia|2020-03-31	Oceania|hCoV-19/Australia/VIC1820/2020|EPI ISL 561722|B|Australia|2020-05-31	0.0002065131	Oceania
Oceania|hCoV-19/Australia/QLD963/2020|EPI ISL 530226|B.1|Australia|2020-03-31	Oceania|hCoV-19/Australia/VIC1820/2020|EPI ISL 561722|B|Australia|2020-05-31	0.0004475322	Oceania
Oceania|hCoV-19/Australia/WA12/2020|EPI ISL 470830|B.1.5|Australia|2020-03-31	Oceania|hCoV-19/Australia/VIC1820/2020|EPI ISL 561722|B|Australia|2020-05-31	0.0002409300	Oceania
Oceania|hCoV-19/Australia/SAP073/2020|EPI ISL 451110|B.1|Australia|2020-03-31	Oceania|hCoV-19/Australia/VIC1820/2020|EPI ISL 561722|B|Australia|2020-05-31	0.0003097948	Oceania
Oceania|hCoV-19/Australia/SAP087/2020|EPI ISL 451122|B.1|Australia|2020-03-31	Oceania|hCoV-19/Australia/VIC1820/2020|EPI ISL 561722|B|Australia|2020-05-31	0.0004131175	Oceania
Oceania|hCoV-19/Australia/VIC990/2020|EPI ISL 430556|B.1|Australia|2020-03-31	Oceania|hCoV-19/Australia/VIC1820/2020|EPI ISL 561722|B|Australia|2020-05-31	0.0003442237	Oceania
Oceania|hCoV-19/Australia/SAP072/2020|EPI ISL 451109|B.1|Australia|2020-03-31	Oceania|hCoV-19/Australia/VIC1820/2020|EPI ISL 561722|B|Australia|2020-05-31	0.0003442237	Oceania
Oceania|hCoV-19/Australia/NSW293/2020|EPI ISL 451557|A|Australia|2020-03-31	Oceania|hCoV-19/Australia/VIC1820/2020|EPI ISL 561722|B|Australia|2020-05-31	0.0003137344	Oceania
Oceania|hCoV-19/Australia/NSW561/2020|EPI ISL 478673|B.1.1|Australia|2020-03-31	Oceania|hCoV-19/Australia/VIC1820/2020|EPI ISL 561722|B|Australia|2020-05-31	0.0003486221	Oceania
Oceania|hCoV-19/Australia/NSW542/2020|EPI ISL 455081|B.1|Australia|2020-03-31	Oceania|hCoV-19/Australia/VIC1820/2020|EPI ISL 561722|B|Australia|2020-05-31	0.0003137345	Oceania
Oceania|hCoV-19/Australia/NSW273/2020|EPI ISL 451538|B.1|Australia|2020-03-31	Oceania|hCoV-19/Australia/VIC1820/2020|EPI ISL 561722|B|Australia|2020-05-31	0.0003137252	Oceania
Oceania|hCoV-19/Australia/NSW289/2020|EPI ISL 451553|B.1.5|Australia|2020-03-31	Oceania|hCoV-19/Australia/VIC1820/2020|EPI ISL 561722|B|Australia|2020-05-31	0.0002788475	Oceania
Oceania|hCoV-19/Australia/NSW588/2020|EPI ISL 478700|B.1|Australia|2020-03-31	Oceania|hCoV-19/Australia/VIC1820/2020|EPI ISL 561722|B|Australia|2020-05-31	0.0003137252	Oceania
Oceania|hCoV-19/Australia/NSW496/2020|EPI ISL 455036|B.1.5|Australia|2020-03-31	Oceania|hCoV-19/Australia/VIC1820/2020|EPI ISL 561722|B|Australia|2020-05-31	0.0002091267	Oceania
Oceania|hCoV-19/Australia/NSW337/2020|EPI ISL 451599|B.4|Australia|2020-03-31	Oceania|hCoV-19/Australia/VIC1820/2020|EPI ISL 561722|B|Australia|2020-05-31	0.0003137344	Oceania
Oceania|hCoV-19/Australia/NSW329/2020|EPI ISL 451591|B.1.1|Australia|2020-03-31	Oceania|hCoV-19/Australia/VIC1820/2020|EPI ISL 561722|B|Australia|2020-05-31	0.0003486117	Oceania
Oceania|hCoV-19/Australia/NSW314/2020|EPI ISL 451577|B.1.5|Australia|2020-03-31	Oceania|hCoV-19/Australia/VIC1820/2020|EPI ISL 561722|B|Australia|2020-05-31	0.0002439864	Oceania
Oceania|hCoV-19/New Zealand/20VR2004/2020|EPI ISL 456330|B.1.8|New Zealand|2020-04-01	Oceania|hCoV-19/Australia/VIC1820/2020|EPI ISL 561722|B|Australia|2020-05-31	0.0003097986	Oceania
Oceania|hCoV-19/Australia/VPRL007/2020|EPI ISL 455599|B.1|Australia|2020-04-01	Oceania|hCoV-19/Australia/VIC1820/2020|EPI ISL 561722|B|Australia|2020-05-31	0.0003442237	Oceania
Oceania|hCoV-19/Australia/QLD978/2020|EPI ISL 530229|B|Australia|2020-04-01	Oceania|hCoV-19/Australia/VIC1820/2020|EPI ISL 561722|B|Australia|2020-05-31	0.0001376757	Oceania
Oceania|hCoV-19/Australia/QLD968/2020|EPI ISL 530228|B.1|Australia|2020-04-01	Oceania|hCoV-19/Australia/VIC1820/2020|EPI ISL 561722|B|Australia|2020-05-31	0.0003097948	Oceania
Oceania|hCoV-19/Australia/QLD979/2020|EPI ISL 530227|B.1.5|Australia|2020-04-01	Oceania|hCoV-19/Australia/VIC1820/2020|EPI ISL 561722|B|Australia|2020-05-31	0.0003097984	Oceania
Oceania|hCoV-19/Australia/SAP091/2020|EPI ISL 451126|B.1|Australia|2020-04-01	Oceania|hCoV-19/Australia/VIC1820/2020|EPI ISL 561722|B|Australia|2020-05-31	0.0003442237	Oceania
Oceania|hCoV-19/Australia/SAP090/2020|EPI ISL 451125|B.1|Australia|2020-04-01	Oceania|hCoV-19/Australia/VIC1820/2020|EPI ISL 561722|B|Australia|2020-05-31	0.0004475745	Oceania
Oceania|hCoV-19/Australia/NSW589/2020|EPI ISL 478701|B.1|Australia|2020-04-01	Oceania|hCoV-19/Australia/VIC1820/2020|EPI ISL 561722|B|Australia|2020-05-31	0.0003137252	Oceania
Oceania|hCoV-19/Australia/NSW341/2020|EPI ISL 451603|B.1.8|Australia|2020-04-01	Oceania|hCoV-19/Australia/VIC1820/2020|EPI ISL 561722|B|Australia|2020-05-31	0.0003137439	Oceania
Oceania|hCoV-19/Australia/NSW306/2020|EPI ISL 451570|B.1.5|Australia|2020-04-01	Oceania|hCoV-19/Australia/VIC1820/2020|EPI ISL 561722|B|Australia|2020-05-31	0.0002091267	Oceania
Oceania|hCoV-19/Australia/NSW319/2020|EPI ISL 451582|B.1|Australia|2020-04-01	Oceania|hCoV-19/Australia/VIC1820/2020|EPI ISL 561722|B|Australia|2020-05-31	0.0003834949	Oceania
Oceania|hCoV-19/New Zealand/20VR2000/2020|EPI ISL 456327|B.3|New Zealand|2020-04-01	Oceania|hCoV-19/Australia/VIC1820/2020|EPI ISL 561722|B|Australia|2020-05-31	0.0002754171	Oceania
Oceania|hCoV-19/New Zealand/20VR2006/2020|EPI ISL 456331|B.1.8|New Zealand|2020-04-01	Oceania|hCoV-19/Australia/VIC1820/2020|EPI ISL 561722|B|Australia|2020-05-31	0.0003098411	Oceania
Oceania|hCoV-19/Australia/VIC1011/2020|EPI ISL 430547|B.1.5|Australia|2020-04-01	Oceania|hCoV-19/Australia/VIC1820/2020|EPI ISL 561722|B|Australia|2020-05-31	0.0003098213	Oceania
Oceania|hCoV-19/Australia/SAP088/2020|EPI ISL 451123|B.1|Australia|2020-04-01	Oceania|hCoV-19/Australia/VIC1820/2020|EPI ISL 561722|B|Australia|2020-05-31	0.0003445958	Oceania
Oceania|hCoV-19/Australia/VIC798/2020|EPI ISL 427072|B.1.5|Australia|2020-04-01	Oceania|hCoV-19/Australia/VIC1820/2020|EPI ISL 561722|B|Australia|2020-05-31	0.0003442177	Oceania
Oceania|hCoV-19/Australia/VIC799/2020|EPI ISL 427073|B.1|Australia|2020-04-01	Oceania|hCoV-19/Australia/VIC1820/2020|EPI ISL 561722|B|Australia|2020-05-31	0.0004131055	Oceania
Oceania|hCoV-19/Australia/VIC1013/2020|EPI ISL 430553|B.1.5|Australia|2020-04-01	Oceania|hCoV-19/Australia/VIC1820/2020|EPI ISL 561722|B|Australia|2020-05-31	0.0003097893	Oceania
Oceania|hCoV-19/Australia/VIC1015/2020|EPI ISL 430559|B.1|Australia|2020-04-01	Oceania|hCoV-19/Australia/VIC1820/2020|EPI ISL 561722|B|Australia|2020-05-31	0.0004131055	Oceania
Oceania|hCoV-19/Australia/VIC1224/2020|EPI ISL 430522|B.1.5|Australia|2020-04-01	Oceania|hCoV-19/Australia/VIC1820/2020|EPI ISL 561722|B|Australia|2020-05-31	0.0002409300	Oceania
Oceania|hCoV-19/Australia/VIC1018/2020|EPI ISL 430490|B.1|Australia|2020-04-01	Oceania|hCoV-19/Australia/VIC1820/2020|EPI ISL 561722|B|Australia|2020-05-31	0.0003098056	Oceania
Oceania|hCoV-19/Australia/VIC1222/2020|EPI ISL 430519|B.1.5|Australia|2020-04-01	Oceania|hCoV-19/Australia/VIC1820/2020|EPI ISL 561722|B|Australia|2020-05-31	0.0002409383	Oceania
Oceania|hCoV-19/Australia/VIC1214/2020|EPI ISL 430505|B.1.5|Australia|2020-04-01	Oceania|hCoV-19/Australia/VIC1820/2020|EPI ISL 561722|B|Australia|2020-05-31	0.0002754397	Oceania
Oceania|hCoV-19/Australia/VIC1208/2020|EPI ISL 430498|B.1.5|Australia|2020-04-01	Oceania|hCoV-19/Australia/VIC1820/2020|EPI ISL 561722|B|Australia|2020-05-31	0.0004821340	Oceania
Oceania|hCoV-19/Australia/VIC1211/2020|EPI ISL 430501|B.1|Australia|2020-04-01	Oceania|hCoV-19/Australia/VIC1820/2020|EPI ISL 561722|B|Australia|2020-05-31	0.0003786541	Oceania
Oceania|hCoV-19/Australia/VIC1012/2020|EPI ISL 430548|B.1.1|Australia|2020-04-01	Oceania|hCoV-19/Australia/VIC1820/2020|EPI ISL 561722|B|Australia|2020-05-31	0.0003787526	Oceania
Oceania|hCoV-19/Australia/VIC1219/2020|EPI ISL 430516|B.1.22|Australia|2020-04-01	Oceania|hCoV-19/Australia/VIC1820/2020|EPI ISL 561722|B|Australia|2020-05-31	0.0004166131	Oceania
Oceania|hCoV-19/Australia/VIC1212/2020|EPI ISL 430502|B.1|Australia|2020-04-01	Oceania|hCoV-19/Australia/VIC1820/2020|EPI ISL 561722|B|Australia|2020-05-31	0.0004480299	Oceania
Oceania|hCoV-19/Australia/VIC1209/2020|EPI ISL 430499|B.1.1|Australia|2020-04-01	Oceania|hCoV-19/Australia/VIC1820/2020|EPI ISL 561722|B|Australia|2020-05-31	0.0005168047	Oceania
Oceania|hCoV-19/Australia/SAP089/2020|EPI ISL 451124|B.1|Australia|2020-04-01	Oceania|hCoV-19/Australia/VIC1820/2020|EPI ISL 561722|B|Australia|2020-05-31	0.0003156169	Oceania
Oceania|hCoV-19/Australia/VIC1014/2020|EPI ISL 430555|B.1.5|Australia|2020-04-01	Oceania|hCoV-19/Australia/VIC1820/2020|EPI ISL 561722|B|Australia|2020-05-31	0.0003125974	Oceania
Oceania|hCoV-19/Australia/VIC1218/2020|EPI ISL 430515|B.1.5|Australia|2020-04-01	Oceania|hCoV-19/Australia/VIC1820/2020|EPI ISL 561722|B|Australia|2020-05-31	0.0002410049	Oceania
Oceania|hCoV-19/Australia/SAP092/2020|EPI ISL 451127|B.1|Australia|2020-04-01	Oceania|hCoV-19/Australia/VIC1820/2020|EPI ISL 561722|B|Australia|2020-05-31	0.0004265216	Oceania
Oceania|hCoV-19/Australia/VPRL009/2020|EPI ISL 455601|B.1|Australia|2020-04-01	Oceania|hCoV-19/Australia/VIC1820/2020|EPI ISL 561722|B|Australia|2020-05-31	0.0003204938	Oceania
Oceania|hCoV-19/Australia/VIC1213/2020|EPI ISL 430503|B.1|Australia|2020-04-01	Oceania|hCoV-19/Australia/VIC1820/2020|EPI ISL 561722|B|Australia|2020-05-31	0.0004557572	Oceania
Oceania|hCoV-19/Australia/VIC1215/2020|EPI ISL 430508|B.1|Australia|2020-04-01	Oceania|hCoV-19/Australia/VIC1820/2020|EPI ISL 561722|B|Australia|2020-05-31	0.0003157830	Oceania
Oceania|hCoV-19/Australia/VIC1010/2020|EPI ISL 430560|B.1|Australia|2020-04-01	Oceania|hCoV-19/Australia/VIC1820/2020|EPI ISL 561722|B|Australia|2020-05-31	0.0003157771	Oceania
Oceania|hCoV-19/New Zealand/20VR1995/2020|EPI ISL 456325|B|New Zealand|2020-04-01	Oceania|hCoV-19/Australia/VIC1820/2020|EPI ISL 561722|B|Australia|2020-05-31	0.0001790892	Oceania
Oceania|hCoV-19/New Zealand/20VR2022/2020|EPI ISL 456337|B.1|New Zealand|2020-04-01	Oceania|hCoV-19/Australia/VIC1820/2020|EPI ISL 561722|B|Australia|2020-05-31	0.0002515804	Oceania
Oceania|hCoV-19/Australia/QLD973/2020|EPI ISL 530231|B.1.5|Australia|2020-04-02	Oceania|hCoV-19/Australia/VIC1820/2020|EPI ISL 561722|B|Australia|2020-05-31	0.0004131256	Oceania
Oceania|hCoV-19/Australia/QLD1015/2020|EPI ISL 530275|B.1|Australia|2020-04-02	Oceania|hCoV-19/Australia/VIC1820/2020|EPI ISL 561722|B|Australia|2020-05-31	0.0003097948	Oceania
Oceania|hCoV-19/Australia/VPRL005/2020|EPI ISL 455597|B.1|Australia|2020-04-02	Oceania|hCoV-19/Australia/VIC1820/2020|EPI ISL 561722|B|Australia|2020-05-31	0.0003442237	Oceania
Oceania|hCoV-19/Australia/NSW2431/2020|EPI ISL 527015|B.1.1|Australia|2020-04-02	Oceania|hCoV-19/Australia/VIC1820/2020|EPI ISL 561722|B|Australia|2020-05-31	0.0003098130	Oceania
Oceania|hCoV-19/Australia/VIC812/2020|EPI ISL 427085|B.4|Australia|2020-04-02	Oceania|hCoV-19/Australia/VIC1820/2020|EPI ISL 561722|B|Australia|2020-05-31	0.0003786830	Oceania
Oceania|hCoV-19/Australia/SAP019/2020|EPI ISL 468017|B.1|Australia|2020-04-02	Oceania|hCoV-19/Australia/VIC1820/2020|EPI ISL 561722|B|Australia|2020-05-31	0.0003097948	Oceania
Oceania|hCoV-19/New Zealand/20VR2095/2020|EPI ISL 548123|B.1.1.75|New Zealand|2020-04-02	Oceania|hCoV-19/Australia/VIC1820/2020|EPI ISL 561722|B|Australia|2020-05-31	0.0004820711	Oceania
Oceania|hCoV-19/Australia/NSW290/2020|EPI ISL 451554|B.1|Australia|2020-04-02	Oceania|hCoV-19/Australia/VIC1820/2020|EPI ISL 561722|B|Australia|2020-05-31	0.0003486180	Oceania
Oceania|hCoV-19/Australia/NSW270/2020|EPI ISL 451535|B.3|Australia|2020-04-02	Oceania|hCoV-19/Australia/VIC1820/2020|EPI ISL 561722|B|Australia|2020-05-31	0.0002788641	Oceania
Oceania|hCoV-19/Australia/NSW284/2020|EPI ISL 451548|B.1.5|Australia|2020-04-02	Oceania|hCoV-19/Australia/VIC1820/2020|EPI ISL 561722|B|Australia|2020-05-31	0.0002091267	Oceania
Oceania|hCoV-19/Australia/NSW349/2020|EPI ISL 451610|B.1.3|Australia|2020-04-02	Oceania|hCoV-19/Australia/VIC1820/2020|EPI ISL 561722|B|Australia|2020-05-31	0.0003835899	Oceania
Oceania|hCoV-19/Australia/NSW624/2020|EPI ISL 490033|B.1.1|Australia|2020-04-02	Oceania|hCoV-19/Australia/VIC1820/2020|EPI ISL 561722|B|Australia|2020-05-31	0.0003137438	Oceania
Oceania|hCoV-19/Australia/NSW277/2020|EPI ISL 451541|B.1.1|Australia|2020-04-02	Oceania|hCoV-19/Australia/VIC1820/2020|EPI ISL 561722|B|Australia|2020-05-31	0.0003486117	Oceania
Oceania|hCoV-19/New Zealand/20VR1910/2020|EPI ISL 456305|B.31|New Zealand|2020-04-02	Oceania|hCoV-19/Australia/VIC1820/2020|EPI ISL 561722|B|Australia|2020-05-31	0.0003442639	Oceania
Oceania|hCoV-19/New Zealand/20VR1887/2020|EPI ISL 456294|B.1|New Zealand|2020-04-02	Oceania|hCoV-19/Australia/VIC1820/2020|EPI ISL 561722|B|Australia|2020-05-31	0.0003098122	Oceania
Oceania|hCoV-19/Australia/SAP014/2020|EPI ISL 468019|B.1|Australia|2020-04-02	Oceania|hCoV-19/Australia/VIC1820/2020|EPI ISL 561722|B|Australia|2020-05-31	0.0003098375	Oceania
Oceania|hCoV-19/New Zealand/20VR1907/2020|EPI ISL 456303|B.1|New Zealand|2020-04-02	Oceania|hCoV-19/Australia/VIC1820/2020|EPI ISL 561722|B|Australia|2020-05-31	0.0003099031	Oceania
Oceania|hCoV-19/Australia/SAP018/2020|EPI ISL 467994|B.1|Australia|2020-04-02	Oceania|hCoV-19/Australia/VIC1820/2020|EPI ISL 561722|B|Australia|2020-05-31	0.0003792675	Oceania
Oceania|hCoV-19/Australia/VIC1025/2020|EPI ISL 430532|B.1.5|Australia|2020-04-02	Oceania|hCoV-19/Australia/VIC1820/2020|EPI ISL 561722|B|Australia|2020-05-31	0.0002409300	Oceania
Oceania|hCoV-19/Australia/SAP093/2020|EPI ISL 451128|B.1|Australia|2020-04-02	Oceania|hCoV-19/Australia/VIC1820/2020|EPI ISL 561722|B|Australia|2020-05-31	0.0003451622	Oceania
Oceania|hCoV-19/Australia/SAP017/2020|EPI ISL 468012|B.1|Australia|2020-04-02	Oceania|hCoV-19/Australia/VIC1820/2020|EPI ISL 561722|B|Australia|2020-05-31	0.0003464535	Oceania
Oceania|hCoV-19/Australia/VIC1232/2020|EPI ISL 563551|B.1.5|Australia|2020-04-02	Oceania|hCoV-19/Australia/VIC1820/2020|EPI ISL 561722|B|Australia|2020-05-31	0.0002410048	Oceania
Oceania|hCoV-19/Australia/SAP015/2020|EPI ISL 467990|B.1|Australia|2020-04-02	Oceania|hCoV-19/Australia/VIC1820/2020|EPI ISL 561722|B|Australia|2020-05-31	0.0003120496	Oceania
Oceania|hCoV-19/Australia/VIC1024/2020|EPI ISL 430531|B.1|Australia|2020-04-02	Oceania|hCoV-19/Australia/VIC1820/2020|EPI ISL 561722|B|Australia|2020-05-31	0.0003099220	Oceania
Oceania|hCoV-19/Australia/VIC814/2020|EPI ISL 427087|B.1.1|Australia|2020-04-02	Oceania|hCoV-19/Australia/VIC1820/2020|EPI ISL 561722|B|Australia|2020-05-31	0.0004873729	Oceania
Oceania|hCoV-19/Australia/VIC1234/2020|EPI ISL 430511|B.1.1|Australia|2020-04-02	Oceania|hCoV-19/Australia/VIC1820/2020|EPI ISL 561722|B|Australia|2020-05-31	0.0004132662	Oceania
Oceania|hCoV-19/Australia/VIC1231/2020|EPI ISL 561957|B.1|Australia|2020-04-02	Oceania|hCoV-19/Australia/VIC1820/2020|EPI ISL 561722|B|Australia|2020-05-31	0.0003101043	Oceania
Oceania|hCoV-19/Australia/ACT0073/2020|EPI ISL 498533|B.1.1|Australia|2020-04-02	Oceania|hCoV-19/Australia/VIC1820/2020|EPI ISL 561722|B|Australia|2020-05-31	0.0003501124	Oceania
Oceania|hCoV-19/Australia/TAS105/2020|EPI ISL 522571|B.1|Australia|2020-04-02	Oceania|hCoV-19/Australia/VIC1820/2020|EPI ISL 561722|B|Australia|2020-05-31	0.0003107791	Oceania
Oceania|hCoV-19/Australia/TAS173/2020|EPI ISL 522626|B.1.5|Australia|2020-04-02	Oceania|hCoV-19/Australia/VIC1820/2020|EPI ISL 561722|B|Australia|2020-05-31	0.0003121637	Oceania
Oceania|hCoV-19/Australia/VIC1881/2020|EPI ISL 480571|B.1.1|Australia|2020-04-02	Oceania|hCoV-19/Australia/VIC1820/2020|EPI ISL 561722|B|Australia|2020-05-31	0.0003822862	Oceania
Oceania|hCoV-19/Australia/VIC815/2020|EPI ISL 427088|B.1|Australia|2020-04-02	Oceania|hCoV-19/Australia/VIC1820/2020|EPI ISL 561722|B|Australia|2020-05-31	0.0004595579	Oceania
Oceania|hCoV-19/Australia/VIC813/2020|EPI ISL 427086|B.4|Australia|2020-04-02	Oceania|hCoV-19/Australia/VIC1820/2020|EPI ISL 561722|B|Australia|2020-05-31	0.0003550783	Oceania
Oceania|hCoV-19/Australia/VIC1046/2020|EPI ISL 430550|B.1|Australia|2020-04-03	Oceania|hCoV-19/Australia/VIC1820/2020|EPI ISL 561722|B|Australia|2020-05-31	0.0003442397	Oceania
Oceania|hCoV-19/Australia/VIC820/2020|EPI ISL 427092|B.1|Australia|2020-04-03	Oceania|hCoV-19/Australia/VIC1820/2020|EPI ISL 561722|B|Australia|2020-05-31	0.0004130859	Oceania
Oceania|hCoV-19/Australia/VIC828/2020|EPI ISL 427096|B.1.1|Australia|2020-04-03	Oceania|hCoV-19/Australia/VIC1820/2020|EPI ISL 561722|B|Australia|2020-05-31	0.0005164447	Oceania
Oceania|hCoV-19/New Zealand/20VR2096/2020|EPI ISL 548124|B.40|New Zealand|2020-04-03	Oceania|hCoV-19/Australia/VIC1820/2020|EPI ISL 561722|B|Australia|2020-05-31	0.0002409414	Oceania
Oceania|hCoV-19/Australia/SAP226/2020|EPI ISL 468024|B.1.1.1|Australia|2020-04-03	Oceania|hCoV-19/Australia/VIC1820/2020|EPI ISL 561722|B|Australia|2020-05-31	0.0005164599	Oceania
Oceania|hCoV-19/Australia/VIC1041/2020|EPI ISL 430536|B.1|Australia|2020-04-03	Oceania|hCoV-19/Australia/VIC1820/2020|EPI ISL 561722|B|Australia|2020-05-31	0.0003442237	Oceania
Oceania|hCoV-19/Australia/VIC824/2020|EPI ISL 427095|B.1|Australia|2020-04-03	Oceania|hCoV-19/Australia/VIC1820/2020|EPI ISL 561722|B|Australia|2020-05-31	0.0003786541	Oceania
Oceania|hCoV-19/Australia/SAP437/2020|EPI ISL 508128|B.1.1|Australia|2020-04-03	Oceania|hCoV-19/Australia/VIC1820/2020|EPI ISL 561722|B|Australia|2020-05-31	0.0004819961	Oceania
Oceania|hCoV-19/Australia/QLD967/2020|EPI ISL 530232|B.1|Australia|2020-04-03	Oceania|hCoV-19/Australia/VIC1820/2020|EPI ISL 561722|B|Australia|2020-05-31	0.0003097948	Oceania
Oceania|hCoV-19/Australia/NSW301/2020|EPI ISL 451565|B.4|Australia|2020-04-03	Oceania|hCoV-19/Australia/VIC1820/2020|EPI ISL 561722|B|Australia|2020-05-31	0.0004183594	Oceania
Oceania|hCoV-19/Australia/NSW287/2020|EPI ISL 451551|B.1.1|Australia|2020-04-03	Oceania|hCoV-19/Australia/VIC1820/2020|EPI ISL 561722|B|Australia|2020-05-31	0.0003486117	Oceania
Oceania|hCoV-19/Australia/NSW269/2020|EPI ISL 451534|B.1|Australia|2020-04-03	Oceania|hCoV-19/Australia/VIC1820/2020|EPI ISL 561722|B|Australia|2020-05-31	0.0003137252	Oceania
Oceania|hCoV-19/Australia/WA13/2020|EPI ISL 470831|B.1|Australia|2020-04-03	Oceania|hCoV-19/Australia/VIC1820/2020|EPI ISL 561722|B|Australia|2020-05-31	0.0003787064	Oceania
Oceania|hCoV-19/Australia/VIC1039/2020|EPI ISL 430535|B.1.1.8|Australia|2020-04-03	Oceania|hCoV-19/Australia/VIC1820/2020|EPI ISL 561722|B|Australia|2020-05-31	0.0004475453	Oceania
Oceania|hCoV-19/Australia/VIC821/2020|EPI ISL 427093|B.1.5|Australia|2020-04-03	Oceania|hCoV-19/Australia/VIC1820/2020|EPI ISL 561722|B|Australia|2020-05-31	0.0002409303	Oceania
Oceania|hCoV-19/Australia/VIC1045/2020|EPI ISL 430546|B.1|Australia|2020-04-03	Oceania|hCoV-19/Australia/VIC1820/2020|EPI ISL 561722|B|Australia|2020-05-31	0.0003098484	Oceania
Oceania|hCoV-19/Australia/VIC1044/2020|EPI ISL 430540|B.3|Australia|2020-04-03	Oceania|hCoV-19/Australia/VIC1820/2020|EPI ISL 561722|B|Australia|2020-05-31	0.0002431617	Oceania
Oceania|hCoV-19/Australia/SAP145/2020|EPI ISL 467987|B.1|Australia|2020-04-03	Oceania|hCoV-19/Australia/VIC1820/2020|EPI ISL 561722|B|Australia|2020-05-31	0.0003497043	Oceania
Oceania|hCoV-19/Australia/VIC1038/2020|EPI ISL 430534|B.1.1|Australia|2020-04-03	Oceania|hCoV-19/Australia/VIC1820/2020|EPI ISL 561722|B|Australia|2020-05-31	0.0003788070	Oceania
Oceania|hCoV-19/New Zealand/20VR2055/2020|EPI ISL 456350|B.1.1|New Zealand|2020-04-03	Oceania|hCoV-19/Australia/VIC1820/2020|EPI ISL 561722|B|Australia|2020-05-31	0.0003480901	Oceania
Oceania|hCoV-19/New Zealand/20VR1947/2020|EPI ISL 456318|B.31|New Zealand|2020-04-03	Oceania|hCoV-19/Australia/VIC1820/2020|EPI ISL 561722|B|Australia|2020-05-31	0.0003829024	Oceania
Oceania|hCoV-19/New Zealand/20VR1927/2020|EPI ISL 456311|B.1|New Zealand|2020-04-03	Oceania|hCoV-19/Australia/VIC1820/2020|EPI ISL 561722|B|Australia|2020-05-31	0.0003133645	Oceania
Oceania|hCoV-19/New Zealand/20VR1928/2020|EPI ISL 456312|B|New Zealand|2020-04-03	Oceania|hCoV-19/Australia/VIC1820/2020|EPI ISL 561722|B|Australia|2020-05-31	0.0001740206	Oceania
Oceania|hCoV-19/Australia/VIC818/2020|EPI ISL 427090|B.1.22|Australia|2020-04-03	Oceania|hCoV-19/Australia/VIC1820/2020|EPI ISL 561722|B|Australia|2020-05-31	0.0004523697	Oceania
Oceania|hCoV-19/Australia/SAP247/2020|EPI ISL 483081|B.1|Australia|2020-04-03	Oceania|hCoV-19/Australia/VIC1820/2020|EPI ISL 561722|B|Australia|2020-05-31	0.0003876293	Oceania
Oceania|hCoV-19/Australia/VIC816/2020|EPI ISL 427089|B.1.5|Australia|2020-04-03	Oceania|hCoV-19/Australia/VIC1820/2020|EPI ISL 561722|B|Australia|2020-05-31	0.0003850616	Oceania
Oceania|hCoV-19/New Zealand/20VR1929/2020|EPI ISL 456313|B|New Zealand|2020-04-03	Oceania|hCoV-19/Australia/VIC1820/2020|EPI ISL 561722|B|Australia|2020-05-31	0.0002149170	Oceania
Oceania|hCoV-19/Australia/VIC837/2020|EPI ISL 427101|B.1.22|Australia|2020-04-04	Oceania|hCoV-19/Australia/VIC1820/2020|EPI ISL 561722|B|Australia|2020-05-31	0.0004475186	Oceania
Oceania|hCoV-19/Australia/NSW2544/2020|EPI ISL 527045|B.1|Australia|2020-04-04	Oceania|hCoV-19/Australia/VIC1820/2020|EPI ISL 561722|B|Australia|2020-05-31	0.0003786720	Oceania
Oceania|hCoV-19/Australia/NSW2543/2020|EPI ISL 527044|B.1|Australia|2020-04-04	Oceania|hCoV-19/Australia/VIC1820/2020|EPI ISL 561722|B|Australia|2020-05-31	0.0004131175	Oceania
Oceania|hCoV-19/Australia/NSW2550/2020|EPI ISL 527051|B.1.98|Australia|2020-04-04	Oceania|hCoV-19/Australia/VIC1820/2020|EPI ISL 561722|B|Australia|2020-05-31	0.0003442075	Oceania
Oceania|hCoV-19/Australia/VIC848/2020|EPI ISL 427108|B.1|Australia|2020-04-04	Oceania|hCoV-19/Australia/VIC1820/2020|EPI ISL 561722|B|Australia|2020-05-31	0.0003442400	Oceania
Oceania|hCoV-19/Australia/NSW2548/2020|EPI ISL 527049|B.1.98|Australia|2020-04-04	Oceania|hCoV-19/Australia/VIC1820/2020|EPI ISL 561722|B|Australia|2020-05-31	0.0004819994	Oceania
Oceania|hCoV-19/Australia/NSW2536/2020|EPI ISL 527039|B.1.98|Australia|2020-04-04	Oceania|hCoV-19/Australia/VIC1820/2020|EPI ISL 561722|B|Australia|2020-05-31	0.0004131054	Oceania
Oceania|hCoV-19/Australia/NSW2547/2020|EPI ISL 527048|B.1|Australia|2020-04-04	Oceania|hCoV-19/Australia/VIC1820/2020|EPI ISL 561722|B|Australia|2020-05-31	0.0003442277	Oceania
Oceania|hCoV-19/Australia/VIC843/2020|EPI ISL 427103|B.1.5|Australia|2020-04-04	Oceania|hCoV-19/Australia/VIC1820/2020|EPI ISL 561722|B|Australia|2020-05-31	0.0002409300	Oceania
Oceania|hCoV-19/Australia/VIC842/2020|EPI ISL 427102|B.1|Australia|2020-04-04	Oceania|hCoV-19/Australia/VIC1820/2020|EPI ISL 561722|B|Australia|2020-05-31	0.0004475321	Oceania
Oceania|hCoV-19/Australia/NSW2551/2020|EPI ISL 527052|B.1.98|Australia|2020-04-04	Oceania|hCoV-19/Australia/VIC1820/2020|EPI ISL 561722|B|Australia|2020-05-31	0.0004475614	Oceania
Oceania|hCoV-19/Australia/NSW2545/2020|EPI ISL 527046|B.40|Australia|2020-04-04	Oceania|hCoV-19/Australia/VIC1820/2020|EPI ISL 561722|B|Australia|2020-05-31	0.0002065071	Oceania
Oceania|hCoV-19/Australia/NSW2549/2020|EPI ISL 527050|B.1.98|Australia|2020-04-04	Oceania|hCoV-19/Australia/VIC1820/2020|EPI ISL 561722|B|Australia|2020-05-31	0.0005509056	Oceania
Oceania|hCoV-19/Australia/VIC846/2020|EPI ISL 427106|B.4|Australia|2020-04-04	Oceania|hCoV-19/Australia/VIC1820/2020|EPI ISL 561722|B|Australia|2020-05-31	0.0004131248	Oceania
Oceania|hCoV-19/Australia/VIC845/2020|EPI ISL 427105|B.1.22|Australia|2020-04-04	Oceania|hCoV-19/Australia/VIC1820/2020|EPI ISL 561722|B|Australia|2020-05-31	0.0004819766	Oceania
Oceania|hCoV-19/Australia/NSW2542/2020|EPI ISL 527043|B.1|Australia|2020-04-04	Oceania|hCoV-19/Australia/VIC1820/2020|EPI ISL 561722|B|Australia|2020-05-31	0.0003786831	Oceania
Oceania|hCoV-19/Australia/VIC1062/2020|EPI ISL 430578|B.1.5|Australia|2020-04-04	Oceania|hCoV-19/Australia/VIC1820/2020|EPI ISL 561722|B|Australia|2020-05-31	0.0003442338	Oceania
Oceania|hCoV-19/Australia/NSW298/2020|EPI ISL 451562|B.1.5|Australia|2020-04-04	Oceania|hCoV-19/Australia/VIC1820/2020|EPI ISL 561722|B|Australia|2020-05-31	0.0003485847	Oceania
Oceania|hCoV-19/Australia/NSW295/2020|EPI ISL 451559|B.4|Australia|2020-04-04	Oceania|hCoV-19/Australia/VIC1820/2020|EPI ISL 561722|B|Australia|2020-05-31	0.0003137344	Oceania
Oceania|hCoV-19/Australia/NSW296/2020|EPI ISL 451560|B.1.1|Australia|2020-04-04	Oceania|hCoV-19/Australia/VIC1820/2020|EPI ISL 561722|B|Australia|2020-05-31	0.0003486117	Oceania
Oceania|hCoV-19/Australia/NSW309/2020|EPI ISL 451573|B.1.5|Australia|2020-04-04	Oceania|hCoV-19/Australia/VIC1820/2020|EPI ISL 561722|B|Australia|2020-05-31	0.0002439937	Oceania
Oceania|hCoV-19/New Zealand/20VR2063/2020|EPI ISL 456355|B.1.1|New Zealand|2020-04-04	Oceania|hCoV-19/Australia/VIC1820/2020|EPI ISL 561722|B|Australia|2020-05-31	0.0003442678	Oceania
Oceania|hCoV-19/New Zealand/20VR1936/2020|EPI ISL 456315|B.1|New Zealand|2020-04-04	Oceania|hCoV-19/Australia/VIC1820/2020|EPI ISL 561722|B|Australia|2020-05-31	0.0002409976	Oceania
Oceania|hCoV-19/Australia/VIC851/2020|EPI ISL 427111|B.1.1|Australia|2020-04-04	Oceania|hCoV-19/Australia/VIC1820/2020|EPI ISL 561722|B|Australia|2020-05-31	0.0003443743	Oceania
Oceania|hCoV-19/Australia/VIC849/2020|EPI ISL 427109|B.1|Australia|2020-04-04	Oceania|hCoV-19/Australia/VIC1820/2020|EPI ISL 561722|B|Australia|2020-05-31	0.0003097948	Oceania
Oceania|hCoV-19/Australia/VIC850/2020|EPI ISL 427110|B.1.1|Australia|2020-04-04	Oceania|hCoV-19/Australia/VIC1820/2020|EPI ISL 561722|B|Australia|2020-05-31	0.0003442438	Oceania
Oceania|hCoV-19/Australia/VIC852/2020|EPI ISL 427112|B.1.1|Australia|2020-04-04	Oceania|hCoV-19/Australia/VIC1820/2020|EPI ISL 561722|B|Australia|2020-05-31	0.0003443508	Oceania
Oceania|hCoV-19/Australia/VIC829/2020|EPI ISL 427097|B.1.5|Australia|2020-04-04	Oceania|hCoV-19/Australia/VIC1820/2020|EPI ISL 561722|B|Australia|2020-05-31	0.0002771993	Oceania
Oceania|hCoV-19/Australia/VIC1276/2020|EPI ISL 430685|B.1.1.10|Australia|2020-04-04	Oceania|hCoV-19/Australia/VIC1820/2020|EPI ISL 561722|B|Australia|2020-05-31	0.0005209978	Oceania
Oceania|hCoV-19/Australia/VIC834/2020|EPI ISL 427099|B.1|Australia|2020-04-04	Oceania|hCoV-19/Australia/VIC1820/2020|EPI ISL 561722|B|Australia|2020-05-31	0.0003154166	Oceania
Oceania|hCoV-19/Australia/VIC844/2020|EPI ISL 427104|B.1.5|Australia|2020-04-04	Oceania|hCoV-19/Australia/VIC1820/2020|EPI ISL 561722|B|Australia|2020-05-31	0.0003525647	Oceania
Oceania|hCoV-19/New Zealand/20VR2097/2020|EPI ISL 456376|B.1.370|New Zealand|2020-04-05	Oceania|hCoV-19/Australia/VIC1820/2020|EPI ISL 561722|B|Australia|2020-05-31	0.0004130861	Oceania
Oceania|hCoV-19/Australia/VIC857/2020|EPI ISL 427116|B.1|Australia|2020-04-05	Oceania|hCoV-19/Australia/VIC1820/2020|EPI ISL 561722|B|Australia|2020-05-31	0.0003442237	Oceania
Oceania|hCoV-19/Australia/VIC858/2020|EPI ISL 427117|B.1.1|Australia|2020-04-05	Oceania|hCoV-19/Australia/VIC1820/2020|EPI ISL 561722|B|Australia|2020-05-31	0.0003786763	Oceania
Oceania|hCoV-19/Australia/VIC860/2020|EPI ISL 427118|B.1.1|Australia|2020-04-05	Oceania|hCoV-19/Australia/VIC1820/2020|EPI ISL 561722|B|Australia|2020-05-31	0.0003442439	Oceania
Oceania|hCoV-19/Australia/VIC876/2020|EPI ISL 427131|B.1.1.33|Australia|2020-04-05	Oceania|hCoV-19/Australia/VIC1820/2020|EPI ISL 561722|B|Australia|2020-05-31	0.0003786761	Oceania
Oceania|hCoV-19/Australia/SAP441/2020|EPI ISL 508132|B.1.1|Australia|2020-04-05	Oceania|hCoV-19/Australia/VIC1820/2020|EPI ISL 561722|B|Australia|2020-05-31	0.0004131101	Oceania
Oceania|hCoV-19/Australia/NSW2132/2020|EPI ISL 500625|B.1|Australia|2020-04-05	Oceania|hCoV-19/Australia/VIC1820/2020|EPI ISL 561722|B|Australia|2020-05-31	0.0004130906	Oceania
Oceania|hCoV-19/Australia/VIC869/2020|EPI ISL 427124|B.3|Australia|2020-04-05	Oceania|hCoV-19/Australia/VIC1820/2020|EPI ISL 561722|B|Australia|2020-05-31	0.0002065192	Oceania
Oceania|hCoV-19/Australia/VIC863/2020|EPI ISL 427120|B.1|Australia|2020-04-05	Oceania|hCoV-19/Australia/VIC1820/2020|EPI ISL 561722|B|Australia|2020-05-31	0.0003097948	Oceania
Oceania|hCoV-19/Australia/NSW275/2020|EPI ISL 451539|B.6|Australia|2020-04-05	Oceania|hCoV-19/Australia/VIC1820/2020|EPI ISL 561722|B|Australia|2020-05-31	0.0004183594	Oceania
Oceania|hCoV-19/Australia/WA99/2020|EPI ISL 512752|B.1.1|Australia|2020-04-05	Oceania|hCoV-19/Australia/VIC1820/2020|EPI ISL 561722|B|Australia|2020-05-31	0.0004881844	Oceania
Oceania|hCoV-19/Australia/NSW2131/2020|EPI ISL 500624|B.1|Australia|2020-04-05	Oceania|hCoV-19/Australia/VIC1820/2020|EPI ISL 561722|B|Australia|2020-05-31	0.0004475501	Oceania
Oceania|hCoV-19/New Zealand/20VR2059/2020|EPI ISL 456353|B.1|New Zealand|2020-04-05	Oceania|hCoV-19/Australia/VIC1820/2020|EPI ISL 561722|B|Australia|2020-05-31	0.0002755725	Oceania
Oceania|hCoV-19/Australia/VIC870/2020|EPI ISL 427125|B.1.5|Australia|2020-04-05	Oceania|hCoV-19/Australia/VIC1820/2020|EPI ISL 561722|B|Australia|2020-05-31	0.0002409300	Oceania
Oceania|hCoV-19/Australia/VIC1071/2020|EPI ISL 430581|B.1|Australia|2020-04-05	Oceania|hCoV-19/Australia/VIC1820/2020|EPI ISL 561722|B|Australia|2020-05-31	0.0002753625	Oceania
Oceania|hCoV-19/Australia/VIC873/2020|EPI ISL 427128|B.1|Australia|2020-04-05	Oceania|hCoV-19/Australia/VIC1820/2020|EPI ISL 561722|B|Australia|2020-05-31	0.0003097951	Oceania
Oceania|hCoV-19/Australia/WA83/2020|EPI ISL 512736|B.1.1|Australia|2020-04-05	Oceania|hCoV-19/Australia/VIC1820/2020|EPI ISL 561722|B|Australia|2020-05-31	0.0004635023	Oceania
Oceania|hCoV-19/Australia/VIC872/2020|EPI ISL 427127|B.52|Australia|2020-04-05	Oceania|hCoV-19/Australia/VIC1820/2020|EPI ISL 561722|B|Australia|2020-05-31	0.0003496460	Oceania
Oceania|hCoV-19/New Zealand/20VR2098/2020|EPI ISL 548125|B.1.1|New Zealand|2020-04-05	Oceania|hCoV-19/Australia/VIC1820/2020|EPI ISL 561722|B|Australia|2020-05-31	0.0003572134	Oceania
Oceania|hCoV-19/New Zealand/20VR2092/2020|EPI ISL 456373|B.1|New Zealand|2020-04-05	Oceania|hCoV-19/Australia/VIC1820/2020|EPI ISL 561722|B|Australia|2020-05-31	0.0003563066	Oceania
Oceania|hCoV-19/Australia/SAP027/2020|EPI ISL 468009|B.1|Australia|2020-04-06	Oceania|hCoV-19/Australia/VIC1820/2020|EPI ISL 561722|B|Australia|2020-05-31	0.0003097901	Oceania
Oceania|hCoV-19/Australia/VIC881/2020|EPI ISL 427135|B.1.1|Australia|2020-04-06	Oceania|hCoV-19/Australia/VIC1820/2020|EPI ISL 561722|B|Australia|2020-05-31	0.0004131417	Oceania
Oceania|hCoV-19/Australia/VIC883/2020|EPI ISL 427136|B.1.356|Australia|2020-04-06	Oceania|hCoV-19/Australia/VIC1820/2020|EPI ISL 561722|B|Australia|2020-05-31	0.0004132333	Oceania
Oceania|hCoV-19/Australia/WA15/2020|EPI ISL 470833|B.1|Australia|2020-04-06	Oceania|hCoV-19/Australia/VIC1820/2020|EPI ISL 561722|B|Australia|2020-05-31	0.0003097983	Oceania
Oceania|hCoV-19/Australia/VIC884/2020|EPI ISL 427137|B.1|Australia|2020-04-06	Oceania|hCoV-19/Australia/VIC1820/2020|EPI ISL 561722|B|Australia|2020-05-31	0.0002410793	Oceania
Oceania|hCoV-19/Australia/VIC1080/2020|EPI ISL 430579|B.1|Australia|2020-04-06	Oceania|hCoV-19/Australia/VIC1820/2020|EPI ISL 561722|B|Australia|2020-05-31	0.0003786652	Oceania
Oceania|hCoV-19/Australia/NSW2577/2020|EPI ISL 527062|B.1|Australia|2020-04-06	Oceania|hCoV-19/Australia/VIC1820/2020|EPI ISL 561722|B|Australia|2020-05-31	0.0003442277	Oceania
Oceania|hCoV-19/Australia/NSW544/2020|EPI ISL 455083|B.1.5|Australia|2020-04-06	Oceania|hCoV-19/Australia/VIC1820/2020|EPI ISL 561722|B|Australia|2020-05-31	0.0003137345	Oceania
Oceania|hCoV-19/Australia/NSW381/2020|EPI ISL 451641|B.1.5|Australia|2020-04-06	Oceania|hCoV-19/Australia/VIC1820/2020|EPI ISL 561722|B|Australia|2020-05-31	0.0002091267	Oceania
Oceania|hCoV-19/Australia/NSW321/2020|EPI ISL 451583|B.1|Australia|2020-04-06	Oceania|hCoV-19/Australia/VIC1820/2020|EPI ISL 561722|B|Australia|2020-05-31	0.0003486076	Oceania
Oceania|hCoV-19/Australia/VIC887/2020|EPI ISL 427140|B.31|Australia|2020-04-06	Oceania|hCoV-19/Australia/VIC1820/2020|EPI ISL 561722|B|Australia|2020-05-31	0.0004131176	Oceania
Oceania|hCoV-19/Australia/VIC1089/2020|EPI ISL 430673|B.1.1|Australia|2020-04-06	Oceania|hCoV-19/Australia/VIC1820/2020|EPI ISL 561722|B|Australia|2020-05-31	0.0003787466	Oceania
Oceania|hCoV-19/Australia/VIC885/2020|EPI ISL 427138|B.1|Australia|2020-04-06	Oceania|hCoV-19/Australia/VIC1820/2020|EPI ISL 561722|B|Australia|2020-05-31	0.0003110690	Oceania
Oceania|hCoV-19/Australia/VIC1088/2020|EPI ISL 521864|B.6|Australia|2020-04-06	Oceania|hCoV-19/Australia/VIC1820/2020|EPI ISL 561722|B|Australia|2020-05-31	0.0002782355	Oceania
Oceania|hCoV-19/New Zealand/20VR2066/2020|EPI ISL 456357|B.31|New Zealand|2020-04-06	Oceania|hCoV-19/Australia/VIC1820/2020|EPI ISL 561722|B|Australia|2020-05-31	0.0003799536	Oceania
Oceania|hCoV-19/Australia/VIC888/2020|EPI ISL 427141|B.1|Australia|2020-04-06	Oceania|hCoV-19/Australia/VIC1820/2020|EPI ISL 561722|B|Australia|2020-05-31	0.0003445605	Oceania
Oceania|hCoV-19/Australia/VIC1078/2020|EPI ISL 430564|B.1|Australia|2020-04-06	Oceania|hCoV-19/Australia/VIC1820/2020|EPI ISL 561722|B|Australia|2020-05-31	0.0003819009	Oceania
Oceania|hCoV-19/Australia/WA44/2020|EPI ISL 470861|B.1|Australia|2020-04-07	Oceania|hCoV-19/Australia/VIC1820/2020|EPI ISL 561722|B|Australia|2020-05-31	0.0003442342	Oceania
Oceania|hCoV-19/Australia/VIC1112/2020|EPI ISL 430573|B.1|Australia|2020-04-07	Oceania|hCoV-19/Australia/VIC1820/2020|EPI ISL 561722|B|Australia|2020-05-31	0.0003097948	Oceania
Oceania|hCoV-19/Australia/SAP297/2020|EPI ISL 468025|B.1.5|Australia|2020-04-07	Oceania|hCoV-19/Australia/VIC1820/2020|EPI ISL 561722|B|Australia|2020-05-31	0.0003442338	Oceania
Oceania|hCoV-19/Australia/NSW383/2020|EPI ISL 451643|B.1.5|Australia|2020-04-07	Oceania|hCoV-19/Australia/VIC1820/2020|EPI ISL 561722|B|Australia|2020-05-31	0.0003834513	Oceania
Oceania|hCoV-19/Australia/NSW604/2020|EPI ISL 478716|B.1|Australia|2020-04-07	Oceania|hCoV-19/Australia/VIC1820/2020|EPI ISL 561722|B|Australia|2020-05-31	0.0004183669	Oceania
Oceania|hCoV-19/Australia/ACT0051/2020|EPI ISL 498518|B.1|Australia|2020-04-07	Oceania|hCoV-19/Australia/VIC1820/2020|EPI ISL 561722|B|Australia|2020-05-31	0.0003787064	Oceania
Oceania|hCoV-19/Australia/VIC1279/2020|EPI ISL 430678|B.1.1|Australia|2020-04-07	Oceania|hCoV-19/Australia/VIC1820/2020|EPI ISL 561722|B|Australia|2020-05-31	0.0003786764	Oceania
Oceania|hCoV-19/Australia/SAP298/2020|EPI ISL 468007|B.1.5|Australia|2020-04-07	Oceania|hCoV-19/Australia/VIC1820/2020|EPI ISL 561722|B|Australia|2020-05-31	0.0003448392	Oceania
Oceania|hCoV-19/Australia/VIC1094/2020|EPI ISL 430583|B.1.5|Australia|2020-04-07	Oceania|hCoV-19/Australia/VIC1820/2020|EPI ISL 561722|B|Australia|2020-05-31	0.0003098000	Oceania
Oceania|hCoV-19/Australia/VIC1110/2020|EPI ISL 430569|B.1.1|Australia|2020-04-07	Oceania|hCoV-19/Australia/VIC1820/2020|EPI ISL 561722|B|Australia|2020-05-31	0.0003787463	Oceania
Oceania|hCoV-19/Australia/VIC1109/2020|EPI ISL 430618|B.1|Australia|2020-04-07	Oceania|hCoV-19/Australia/VIC1820/2020|EPI ISL 561722|B|Australia|2020-05-31	0.0003786652	Oceania
Oceania|hCoV-19/Australia/VIC1113/2020|EPI ISL 430575|B.1|Australia|2020-04-07	Oceania|hCoV-19/Australia/VIC1820/2020|EPI ISL 561722|B|Australia|2020-05-31	0.0003788086	Oceania
Oceania|hCoV-19/Australia/WA43/2020|EPI ISL 470860|B.1|Australia|2020-04-07	Oceania|hCoV-19/Australia/VIC1820/2020|EPI ISL 561722|B|Australia|2020-05-31	0.0003482970	Oceania
Oceania|hCoV-19/Australia/VIC1106/2020|EPI ISL 430588|B.1.265|Australia|2020-04-07	Oceania|hCoV-19/Australia/VIC1820/2020|EPI ISL 561722|B|Australia|2020-05-31	0.0004132847	Oceania
Oceania|hCoV-19/Australia/TAS60/2020|EPI ISL 522733|B.1|Australia|2020-04-07	Oceania|hCoV-19/Australia/VIC1820/2020|EPI ISL 561722|B|Australia|2020-05-31	0.0004131286	Oceania
Oceania|hCoV-19/New Zealand/20VR2046/2020|EPI ISL 456345|B.1.5|New Zealand|2020-04-07	Oceania|hCoV-19/Australia/VIC1820/2020|EPI ISL 561722|B|Australia|2020-05-31	0.0002458278	Oceania
Oceania|hCoV-19/New Zealand/20VR2072/2020|EPI ISL 456359|B|New Zealand|2020-04-07	Oceania|hCoV-19/Australia/VIC1820/2020|EPI ISL 561722|B|Australia|2020-05-31	0.0001757360	Oceania
Oceania|hCoV-19/Australia/VIC1111/2020|EPI ISL 430570|B.1|Australia|2020-04-07	Oceania|hCoV-19/Australia/VIC1820/2020|EPI ISL 561722|B|Australia|2020-05-31	0.0003489924	Oceania
Oceania|hCoV-19/Australia/SAP301/2020|EPI ISL 467986|B.1|Australia|2020-04-07	Oceania|hCoV-19/Australia/VIC1820/2020|EPI ISL 561722|B|Australia|2020-05-31	0.0004307906	Oceania
Oceania|hCoV-19/Australia/VIC1092/2020|EPI ISL 430582|B.1|Australia|2020-04-07	Oceania|hCoV-19/Australia/VIC1820/2020|EPI ISL 561722|B|Australia|2020-05-31	0.0003177449	Oceania
Oceania|hCoV-19/Australia/VIC1280/2020|EPI ISL 430709|B.1.1|Australia|2020-04-07	Oceania|hCoV-19/Australia/VIC1820/2020|EPI ISL 561722|B|Australia|2020-05-31	0.0003837887	Oceania
Oceania|hCoV-19/Australia/WA45/2020|EPI ISL 470862|B.1|Australia|2020-04-08	Oceania|hCoV-19/Australia/VIC1820/2020|EPI ISL 561722|B|Australia|2020-05-31	0.0004130983	Oceania
Oceania|hCoV-19/Australia/QLD969/2020|EPI ISL 530233|B.1|Australia|2020-04-08	Oceania|hCoV-19/Australia/VIC1820/2020|EPI ISL 561722|B|Australia|2020-05-31	0.0003097948	Oceania
Oceania|hCoV-19/Australia/WA17/2020|EPI ISL 470835|B.1|Australia|2020-04-08	Oceania|hCoV-19/Australia/VIC1820/2020|EPI ISL 561722|B|Australia|2020-05-31	0.0003097984	Oceania
Oceania|hCoV-19/Australia/NSW595/2020|EPI ISL 478707|B.1.1|Australia|2020-04-08	Oceania|hCoV-19/Australia/VIC1820/2020|EPI ISL 561722|B|Australia|2020-05-31	0.0003486117	Oceania
Oceania|hCoV-19/Australia/NSW603/2020|EPI ISL 478715|B.1|Australia|2020-04-08	Oceania|hCoV-19/Australia/VIC1820/2020|EPI ISL 561722|B|Australia|2020-05-31	0.0004183669	Oceania
Oceania|hCoV-19/Australia/NSW302/2020|EPI ISL 451566|B.1.5|Australia|2020-04-08	Oceania|hCoV-19/Australia/VIC1820/2020|EPI ISL 561722|B|Australia|2020-05-31	0.0002439980	Oceania
Oceania|hCoV-19/Australia/NSW294/2020|EPI ISL 451558|B.1.1.33|Australia|2020-04-08	Oceania|hCoV-19/Australia/VIC1820/2020|EPI ISL 561722|B|Australia|2020-05-31	0.0003486116	Oceania
Oceania|hCoV-19/Australia/NSW352/2020|EPI ISL 451613|B.1.5|Australia|2020-04-08	Oceania|hCoV-19/Australia/VIC1820/2020|EPI ISL 561722|B|Australia|2020-05-31	0.0002091267	Oceania
Oceania|hCoV-19/Australia/WA60/2020|EPI ISL 512713|B.1|Australia|2020-04-08	Oceania|hCoV-19/Australia/VIC1820/2020|EPI ISL 561722|B|Australia|2020-05-31	0.0003486256	Oceania
Oceania|hCoV-19/Australia/WA104/2020|EPI ISL 512757|B.1|Australia|2020-04-08	Oceania|hCoV-19/Australia/VIC1820/2020|EPI ISL 561722|B|Australia|2020-05-31	0.0002788753	Oceania
Oceania|hCoV-19/Australia/WA61/2020|EPI ISL 512714|B.1|Australia|2020-04-08	Oceania|hCoV-19/Australia/VIC1820/2020|EPI ISL 561722|B|Australia|2020-05-31	0.0002788836	Oceania
Oceania|hCoV-19/Australia/VIC1135/2020|EPI ISL 430601|B.1.370|Australia|2020-04-08	Oceania|hCoV-19/Australia/VIC1820/2020|EPI ISL 561722|B|Australia|2020-05-31	0.0004131198	Oceania
Oceania|hCoV-19/Australia/VIC1281/2020|EPI ISL 430676|B.1.1|Australia|2020-04-08	Oceania|hCoV-19/Australia/VIC1820/2020|EPI ISL 561722|B|Australia|2020-05-31	0.0003786763	Oceania
Oceania|hCoV-19/Australia/VIC1119/2020|EPI ISL 430567|B.1|Australia|2020-04-08	Oceania|hCoV-19/Australia/VIC1820/2020|EPI ISL 561722|B|Australia|2020-05-31	0.0003786652	Oceania
Oceania|hCoV-19/Australia/VIC899/2020|EPI ISL 427149|B.52|Australia|2020-04-08	Oceania|hCoV-19/Australia/VIC1820/2020|EPI ISL 561722|B|Australia|2020-05-31	0.0003786934	Oceania
Oceania|hCoV-19/Australia/VIC-CBA5/2020|EPI ISL 430065|B.1.1.71|Australia|2020-04-08	Oceania|hCoV-19/Australia/VIC1820/2020|EPI ISL 561722|B|Australia|2020-05-31	0.0004495261	Oceania
Oceania|hCoV-19/Australia/VIC1139/2020|EPI ISL 430610|B.1|Australia|2020-04-08	Oceania|hCoV-19/Australia/VIC1820/2020|EPI ISL 561722|B|Australia|2020-05-31	0.0004475322	Oceania
Oceania|hCoV-19/Australia/VIC1134/2020|EPI ISL 430600|B.1|Australia|2020-04-08	Oceania|hCoV-19/Australia/VIC1820/2020|EPI ISL 561722|B|Australia|2020-05-31	0.0003442238	Oceania
Oceania|hCoV-19/Australia/VIC1143/2020|EPI ISL 430614|B.1.1|Australia|2020-04-08	Oceania|hCoV-19/Australia/VIC1820/2020|EPI ISL 561722|B|Australia|2020-05-31	0.0003786875	Oceania
Oceania|hCoV-19/Australia/VIC1137/2020|EPI ISL 430607|B.1|Australia|2020-04-08	Oceania|hCoV-19/Australia/VIC1820/2020|EPI ISL 561722|B|Australia|2020-05-31	0.0003098376	Oceania
Oceania|hCoV-19/Australia/VIC1138/2020|EPI ISL 430609|B.1.1|Australia|2020-04-08	Oceania|hCoV-19/Australia/VIC1820/2020|EPI ISL 561722|B|Australia|2020-05-31	0.0003442559	Oceania
Oceania|hCoV-19/Australia/VIC-CBA6/2020|EPI ISL 430066|B.1|Australia|2020-04-08	Oceania|hCoV-19/Australia/VIC1820/2020|EPI ISL 561722|B|Australia|2020-05-31	0.0004546240	Oceania
Oceania|hCoV-19/Australia/VIC1136/2020|EPI ISL 430606|B|Australia|2020-04-08	Oceania|hCoV-19/Australia/VIC1820/2020|EPI ISL 561722|B|Australia|2020-05-31	0.0002422799	Oceania
Oceania|hCoV-19/New Zealand/20VR2074/2020|EPI ISL 456361|B.1.1|New Zealand|2020-04-08	Oceania|hCoV-19/Australia/VIC1820/2020|EPI ISL 561722|B|Australia|2020-05-31	0.0002821692	Oceania
Oceania|hCoV-19/Australia/VIC1140/2020|EPI ISL 430611|B.1|Australia|2020-04-08	Oceania|hCoV-19/Australia/VIC1820/2020|EPI ISL 561722|B|Australia|2020-05-31	0.0004173246	Oceania
Oceania|hCoV-19/Australia/VIC1363/2020|EPI ISL 561517|B.1.1|Australia|2020-04-08	Oceania|hCoV-19/Australia/VIC1820/2020|EPI ISL 561722|B|Australia|2020-05-31	0.0004218663	Oceania
Oceania|hCoV-19/Australia/VIC1127/2020|EPI ISL 430608|B.1.1|Australia|2020-04-08	Oceania|hCoV-19/Australia/VIC1820/2020|EPI ISL 561722|B|Australia|2020-05-31	0.0003518857	Oceania
Oceania|hCoV-19/Australia/VIC1132/2020|EPI ISL 430593|B.1|Australia|2020-04-08	Oceania|hCoV-19/Australia/VIC1820/2020|EPI ISL 561722|B|Australia|2020-05-31	0.0004131128	Oceania
Oceania|hCoV-19/Australia/QLD966/2020|EPI ISL 530234|B.1|Australia|2020-04-09	Oceania|hCoV-19/Australia/VIC1820/2020|EPI ISL 561722|B|Australia|2020-05-31	0.0003786899	Oceania
Oceania|hCoV-19/Australia/VIC1159/2020|EPI ISL 430604|B.1.370|Australia|2020-04-09	Oceania|hCoV-19/Australia/VIC1820/2020|EPI ISL 561722|B|Australia|2020-05-31	0.0003786652	Oceania
Oceania|hCoV-19/Australia/NSW2437/2020|EPI ISL 527017|B.1.1.33|Australia|2020-04-09	Oceania|hCoV-19/Australia/VIC1820/2020|EPI ISL 561722|B|Australia|2020-05-31	0.0004131099	Oceania
Oceania|hCoV-19/Australia/NSW2534/2020|EPI ISL 527038|B.1.98|Australia|2020-04-09	Oceania|hCoV-19/Australia/VIC1820/2020|EPI ISL 561722|B|Australia|2020-05-31	0.0004819994	Oceania
Oceania|hCoV-19/Australia/NSW673/2020|EPI ISL 513316|B.1.1.33|Australia|2020-04-09	Oceania|hCoV-19/Australia/VIC1820/2020|EPI ISL 561722|B|Australia|2020-05-31	0.0003834809	Oceania
Oceania|hCoV-19/Australia/NSW602/2020|EPI ISL 478714|B.1|Australia|2020-04-09	Oceania|hCoV-19/Australia/VIC1820/2020|EPI ISL 561722|B|Australia|2020-05-31	0.0004183669	Oceania
Oceania|hCoV-19/Australia/VIC1161/2020|EPI ISL 430615|B.1|Australia|2020-04-09	Oceania|hCoV-19/Australia/VIC1820/2020|EPI ISL 561722|B|Australia|2020-05-31	0.0003786543	Oceania
Oceania|hCoV-19/Australia/VIC1284/2020|EPI ISL 430701|B.1.5|Australia|2020-04-09	Oceania|hCoV-19/Australia/VIC1820/2020|EPI ISL 561722|B|Australia|2020-05-31	0.0002753544	Oceania
Oceania|hCoV-19/Australia/VIC1158/2020|EPI ISL 430602|B.1.1|Australia|2020-04-09	Oceania|hCoV-19/Australia/VIC1820/2020|EPI ISL 561722|B|Australia|2020-05-31	0.0003786764	Oceania
Oceania|hCoV-19/Australia/VIC1160/2020|EPI ISL 430605|B.1.370|Australia|2020-04-09	Oceania|hCoV-19/Australia/VIC1820/2020|EPI ISL 561722|B|Australia|2020-05-31	0.0003786783	Oceania
Oceania|hCoV-19/Australia/VIC1162/2020|EPI ISL 430616|B.1|Australia|2020-04-09	Oceania|hCoV-19/Australia/VIC1820/2020|EPI ISL 561722|B|Australia|2020-05-31	0.0003098375	Oceania
Oceania|hCoV-19/Australia/VIC1355/2020|EPI ISL 430638|B.1.1|Australia|2020-04-09	Oceania|hCoV-19/Australia/VIC1820/2020|EPI ISL 561722|B|Australia|2020-05-31	0.0003443506	Oceania
Oceania|hCoV-19/Australia/VIC1248/2020|EPI ISL 436114|B.1.5|Australia|2020-04-09	Oceania|hCoV-19/Australia/VIC1820/2020|EPI ISL 561722|B|Australia|2020-05-31	0.0002754397	Oceania
Oceania|hCoV-19/Australia/SAP095/2020|EPI ISL 451129|B.1|Australia|2020-04-09	Oceania|hCoV-19/Australia/VIC1820/2020|EPI ISL 561722|B|Australia|2020-05-31	0.0004161275	Oceania
Oceania|hCoV-19/Australia/VIC1247/2020|EPI ISL 436113|B.1.1|Australia|2020-04-09	Oceania|hCoV-19/Australia/VIC1820/2020|EPI ISL 561722|B|Australia|2020-05-31	0.0003443387	Oceania
Oceania|hCoV-19/Australia/VIC1164/2020|EPI ISL 430624|B.1.22|Australia|2020-04-09	Oceania|hCoV-19/Australia/VIC1820/2020|EPI ISL 561722|B|Australia|2020-05-31	0.0004133847	Oceania
Oceania|hCoV-19/New Zealand/20VR2048/2020|EPI ISL 456346|B.1|New Zealand|2020-04-09	Oceania|hCoV-19/Australia/VIC1820/2020|EPI ISL 561722|B|Australia|2020-05-31	0.0002813034	Oceania
Oceania|hCoV-19/Australia/VIC1285/2020|EPI ISL 430702|B.1.5|Australia|2020-04-09	Oceania|hCoV-19/Australia/VIC1820/2020|EPI ISL 561722|B|Australia|2020-05-31	0.0002462835	Oceania
Oceania|hCoV-19/Australia/VIC1178/2020|EPI ISL 430674|B.1.1|Australia|2020-04-10	Oceania|hCoV-19/Australia/VIC1820/2020|EPI ISL 561722|B|Australia|2020-05-31	0.0004132063	Oceania
Oceania|hCoV-19/Australia/VIC1313/2020|EPI ISL 430714|B.1.5|Australia|2020-04-10	Oceania|hCoV-19/Australia/VIC1820/2020|EPI ISL 561722|B|Australia|2020-05-31	0.0002754871	Oceania
Oceania|hCoV-19/Australia/VIC1300/2020|EPI ISL 430677|B.1.1|Australia|2020-04-10	Oceania|hCoV-19/Australia/VIC1820/2020|EPI ISL 561722|B|Australia|2020-05-31	0.0003786895	Oceania
Oceania|hCoV-19/Australia/VIC1303/2020|EPI ISL 430694|B.1.1|Australia|2020-04-10	Oceania|hCoV-19/Australia/VIC1820/2020|EPI ISL 561722|B|Australia|2020-05-31	0.0004147770	Oceania
Oceania|hCoV-19/Australia/VIC1174/2020|EPI ISL 430623|B.1.370|Australia|2020-04-10	Oceania|hCoV-19/Australia/VIC1820/2020|EPI ISL 561722|B|Australia|2020-05-31	0.0003786785	Oceania
Oceania|hCoV-19/Australia/VIC1312/2020|EPI ISL 562136|B.1.5|Australia|2020-04-10	Oceania|hCoV-19/Australia/VIC1820/2020|EPI ISL 561722|B|Australia|2020-05-31	0.0002759719	Oceania
Oceania|hCoV-19/Australia/VIC1176/2020|EPI ISL 430630|B.1.5|Australia|2020-04-10	Oceania|hCoV-19/Australia/VIC1820/2020|EPI ISL 561722|B|Australia|2020-05-31	0.0002410879	Oceania
Oceania|hCoV-19/Australia/VIC1250/2020|EPI ISL 436115|B.1.1|Australia|2020-04-10	Oceania|hCoV-19/Australia/VIC1820/2020|EPI ISL 561722|B|Australia|2020-05-31	0.0004132918	Oceania
Oceania|hCoV-19/Australia/VIC1175/2020|EPI ISL 430625|B.1.22|Australia|2020-04-10	Oceania|hCoV-19/Australia/VIC1820/2020|EPI ISL 561722|B|Australia|2020-05-31	0.0004145128	Oceania
Oceania|hCoV-19/Australia/VIC1316/2020|EPI ISL 430690|B.1.370|Australia|2020-04-11	Oceania|hCoV-19/Australia/VIC1820/2020|EPI ISL 561722|B|Australia|2020-05-31	0.0004131172	Oceania
Oceania|hCoV-19/Australia/QLD961/2020|EPI ISL 530236|B.1.1|Australia|2020-04-11	Oceania|hCoV-19/Australia/VIC1820/2020|EPI ISL 561722|B|Australia|2020-05-31	0.0003442439	Oceania
Oceania|hCoV-19/Australia/NSW2570/2020|EPI ISL 527057|B.1|Australia|2020-04-11	Oceania|hCoV-19/Australia/VIC1820/2020|EPI ISL 561722|B|Australia|2020-05-31	0.0003786719	Oceania
Oceania|hCoV-19/Australia/QLD971/2020|EPI ISL 530235|B.1|Australia|2020-04-11	Oceania|hCoV-19/Australia/VIC1820/2020|EPI ISL 561722|B|Australia|2020-05-31	0.0004131054	Oceania
Oceania|hCoV-19/Australia/NSW494/2020|EPI ISL 455034|B.1.5|Australia|2020-04-11	Oceania|hCoV-19/Australia/VIC1820/2020|EPI ISL 561722|B|Australia|2020-05-31	0.0002439864	Oceania
Oceania|hCoV-19/Australia/NSW332/2020|EPI ISL 451594|B.1.1.33|Australia|2020-04-11	Oceania|hCoV-19/Australia/VIC1820/2020|EPI ISL 561722|B|Australia|2020-05-31	0.0003486116	Oceania
Oceania|hCoV-19/Australia/VIC1256/2020|EPI ISL 436120|B.1.370|Australia|2020-04-11	Oceania|hCoV-19/Australia/VIC1820/2020|EPI ISL 561722|B|Australia|2020-05-31	0.0004131178	Oceania
Oceania|hCoV-19/Australia/VIC1317/2020|EPI ISL 430691|B.1.1|Australia|2020-04-11	Oceania|hCoV-19/Australia/VIC1820/2020|EPI ISL 561722|B|Australia|2020-05-31	0.0003807902	Oceania
Oceania|hCoV-19/Australia/VIC1319/2020|EPI ISL 430700|B.1|Australia|2020-04-11	Oceania|hCoV-19/Australia/VIC1820/2020|EPI ISL 561722|B|Australia|2020-05-31	0.0003098162	Oceania
Oceania|hCoV-19/Australia/VIC1321/2020|EPI ISL 430704|B.4|Australia|2020-04-11	Oceania|hCoV-19/Australia/VIC1820/2020|EPI ISL 561722|B|Australia|2020-05-31	0.0004476212	Oceania
Oceania|hCoV-19/Australia/VIC1187/2020|EPI ISL 430675|B.1|Australia|2020-04-11	Oceania|hCoV-19/Australia/VIC1820/2020|EPI ISL 561722|B|Australia|2020-05-31	0.0004131910	Oceania
Oceania|hCoV-19/Australia/VIC1181/2020|EPI ISL 430627|B.1.1|Australia|2020-04-11	Oceania|hCoV-19/Australia/VIC1820/2020|EPI ISL 561722|B|Australia|2020-05-31	0.0004926377	Oceania
Oceania|hCoV-19/Australia/VIC1260/2020|EPI ISL 436123|B.4|Australia|2020-04-11	Oceania|hCoV-19/Australia/VIC1820/2020|EPI ISL 561722|B|Australia|2020-05-31	0.0004516317	Oceania
Oceania|hCoV-19/Australia/VIC1183/2020|EPI ISL 430628|B.1.1|Australia|2020-04-11	Oceania|hCoV-19/Australia/VIC1820/2020|EPI ISL 561722|B|Australia|2020-05-31	0.0004628788	Oceania
Oceania|hCoV-19/Australia/NSW2571/2020|EPI ISL 527058|B.1.98|Australia|2020-04-12	Oceania|hCoV-19/Australia/VIC1820/2020|EPI ISL 561722|B|Australia|2020-05-31	0.0004475616	Oceania
Oceania|hCoV-19/Australia/VIC1329/2020|EPI ISL 430696|B.1.370|Australia|2020-04-12	Oceania|hCoV-19/Australia/VIC1820/2020|EPI ISL 561722|B|Australia|2020-05-31	0.0004131317	Oceania
Oceania|hCoV-19/Australia/ACT0059/2020|EPI ISL 498523|B.1|Australia|2020-04-12	Oceania|hCoV-19/Australia/VIC1820/2020|EPI ISL 561722|B|Australia|2020-05-31	0.0003787062	Oceania
Oceania|hCoV-19/Australia/VIC1267/2020|EPI ISL 436126|B.1.370|Australia|2020-04-12	Oceania|hCoV-19/Australia/VIC1820/2020|EPI ISL 561722|B|Australia|2020-05-31	0.0004132598	Oceania
Oceania|hCoV-19/Australia/VIC1353/2020|EPI ISL 430716|B.1.1|Australia|2020-04-12	Oceania|hCoV-19/Australia/VIC1820/2020|EPI ISL 561722|B|Australia|2020-05-31	0.0003787937	Oceania
Oceania|hCoV-19/Australia/NSW2120/2020|EPI ISL 509498|B.1.1|Australia|2020-04-13	Oceania|hCoV-19/Australia/VIC1820/2020|EPI ISL 561722|B|Australia|2020-05-31	0.0005164690	Oceania
Oceania|hCoV-19/Australia/NSW601/2020|EPI ISL 478713|B.1|Australia|2020-04-13	Oceania|hCoV-19/Australia/VIC1820/2020|EPI ISL 561722|B|Australia|2020-05-31	0.0004532405	Oceania
Oceania|hCoV-19/Australia/NSW377/2020|EPI ISL 451637|B.1.5|Australia|2020-04-13	Oceania|hCoV-19/Australia/VIC1820/2020|EPI ISL 561722|B|Australia|2020-05-31	0.0002091267	Oceania
Oceania|hCoV-19/Australia/VIC1336/2020|EPI ISL 430698|B.1.1|Australia|2020-04-13	Oceania|hCoV-19/Australia/VIC1820/2020|EPI ISL 561722|B|Australia|2020-05-31	0.0003789292	Oceania
Oceania|hCoV-19/Australia/VIC1369/2020|EPI ISL 563808|B.1.370|Australia|2020-04-13	Oceania|hCoV-19/Australia/VIC1820/2020|EPI ISL 561722|B|Australia|2020-05-31	0.0004131177	Oceania
Oceania|hCoV-19/Australia/VIC1340/2020|EPI ISL 430686|B.1|Australia|2020-04-13	Oceania|hCoV-19/Australia/VIC1820/2020|EPI ISL 561722|B|Australia|2020-05-31	0.0003787374	Oceania
Oceania|hCoV-19/Australia/VIC1337/2020|EPI ISL 430699|B.1.1|Australia|2020-04-13	Oceania|hCoV-19/Australia/VIC1820/2020|EPI ISL 561722|B|Australia|2020-05-31	0.0003519857	Oceania
Oceania|hCoV-19/Australia/WA38/2020|EPI ISL 470855|B.1|Australia|2020-04-14	Oceania|hCoV-19/Australia/VIC1820/2020|EPI ISL 561722|B|Australia|2020-05-31	0.0004131229	Oceania
Oceania|hCoV-19/Australia/NSW367/2020|EPI ISL 451628|B.1|Australia|2020-04-14	Oceania|hCoV-19/Australia/VIC1820/2020|EPI ISL 561722|B|Australia|2020-05-31	0.0002091267	Oceania
Oceania|hCoV-19/Australia/NSW356/2020|EPI ISL 451617|B.1.5|Australia|2020-04-14	Oceania|hCoV-19/Australia/VIC1820/2020|EPI ISL 561722|B|Australia|2020-05-31	0.0002091267	Oceania
Oceania|hCoV-19/Australia/NSW610/2020|EPI ISL 490019|B.1.1|Australia|2020-04-14	Oceania|hCoV-19/Australia/VIC1820/2020|EPI ISL 561722|B|Australia|2020-05-31	0.0004532458	Oceania
Oceania|hCoV-19/Australia/VIC1344/2020|EPI ISL 430697|B.1|Australia|2020-04-14	Oceania|hCoV-19/Australia/VIC1820/2020|EPI ISL 561722|B|Australia|2020-05-31	0.0003098057	Oceania
Oceania|hCoV-19/Australia/VIC1345/2020|EPI ISL 430708|B.1.370|Australia|2020-04-14	Oceania|hCoV-19/Australia/VIC1820/2020|EPI ISL 561722|B|Australia|2020-05-31	0.0004131125	Oceania
Oceania|hCoV-19/Australia/VIC1382/2020|EPI ISL 456419|B.1.1.1|Australia|2020-04-14	Oceania|hCoV-19/Australia/VIC1820/2020|EPI ISL 561722|B|Australia|2020-05-31	0.0005853462	Oceania
Oceania|hCoV-19/Australia/VIC1386/2020|EPI ISL 521871|B.1|Australia|2020-04-14	Oceania|hCoV-19/Australia/VIC1820/2020|EPI ISL 561722|B|Australia|2020-05-31	0.0002753676	Oceania
Oceania|hCoV-19/Australia/VIC5145/2020|EPI ISL 519947|B.1.255|Australia|2020-04-14	Oceania|hCoV-19/Australia/VIC1820/2020|EPI ISL 561722|B|Australia|2020-05-31	0.0003097949	Oceania
Oceania|hCoV-19/Australia/VIC1273/2020|EPI ISL 436131|B.1|Australia|2020-04-14	Oceania|hCoV-19/Australia/VIC1820/2020|EPI ISL 561722|B|Australia|2020-05-31	0.0003098480	Oceania
Oceania|hCoV-19/Australia/VIC1372/2020|EPI ISL 456414|B.1.1|Australia|2020-04-14	Oceania|hCoV-19/Australia/VIC1820/2020|EPI ISL 561722|B|Australia|2020-05-31	0.0004820193	Oceania
Oceania|hCoV-19/Australia/VIC1373/2020|EPI ISL 456415|B.1.1|Australia|2020-04-14	Oceania|hCoV-19/Australia/VIC1820/2020|EPI ISL 561722|B|Australia|2020-05-31	0.0004480602	Oceania
Oceania|hCoV-19/Australia/VIC1387/2020|EPI ISL 561935|B.1.1.33|Australia|2020-04-14	Oceania|hCoV-19/Australia/VIC1820/2020|EPI ISL 561722|B|Australia|2020-05-31	0.0003788721	Oceania
Oceania|hCoV-19/Australia/VIC1274/2020|EPI ISL 436132|B.1.370|Australia|2020-04-14	Oceania|hCoV-19/Australia/VIC1820/2020|EPI ISL 561722|B|Australia|2020-05-31	0.0004179461	Oceania
Oceania|hCoV-19/New Zealand/20VR2539/2020|EPI ISL 456383|B.1|New Zealand|2020-04-15	Oceania|hCoV-19/Australia/VIC1820/2020|EPI ISL 561722|B|Australia|2020-05-31	0.0003786655	Oceania
Oceania|hCoV-19/New Zealand/20VR2556/2020|EPI ISL 456386|B.1|New Zealand|2020-04-15	Oceania|hCoV-19/Australia/VIC1820/2020|EPI ISL 561722|B|Australia|2020-05-31	0.0004131175	Oceania
Oceania|hCoV-19/Australia/QLD1017/2020|EPI ISL 530277|B.1|Australia|2020-04-15	Oceania|hCoV-19/Australia/VIC1820/2020|EPI ISL 561722|B|Australia|2020-05-31	0.0003442237	Oceania
Oceania|hCoV-19/Australia/QLD964/2020|EPI ISL 530238|B.1.5|Australia|2020-04-15	Oceania|hCoV-19/Australia/VIC1820/2020|EPI ISL 561722|B|Australia|2020-05-31	0.0003442338	Oceania
Oceania|hCoV-19/New Zealand/20VR2541/2020|EPI ISL 456384|B.1.1|New Zealand|2020-04-15	Oceania|hCoV-19/Australia/VIC1820/2020|EPI ISL 561722|B|Australia|2020-05-31	0.0003442439	Oceania
Oceania|hCoV-19/New Zealand/20VR2485/2020|EPI ISL 456380|B.1.1|New Zealand|2020-04-15	Oceania|hCoV-19/Australia/VIC1820/2020|EPI ISL 561722|B|Australia|2020-05-31	0.0003443387	Oceania
Oceania|hCoV-19/New Zealand/20VR2554/2020|EPI ISL 456385|B.1.5|New Zealand|2020-04-15	Oceania|hCoV-19/Australia/VIC1820/2020|EPI ISL 561722|B|Australia|2020-05-31	0.0003443124	Oceania
Oceania|hCoV-19/New Zealand/20VR2495/2020|EPI ISL 456381|B.1.1|New Zealand|2020-04-15	Oceania|hCoV-19/Australia/VIC1820/2020|EPI ISL 561722|B|Australia|2020-05-31	0.0003788178	Oceania
Oceania|hCoV-19/Australia/NSW943/2020|EPI ISL 545015|B.1.370|Australia|2020-04-15	Oceania|hCoV-19/Australia/VIC1820/2020|EPI ISL 561722|B|Australia|2020-05-31	0.0004183394	Oceania
Oceania|hCoV-19/Australia/NSW362/2020|EPI ISL 451623|B.1|Australia|2020-04-15	Oceania|hCoV-19/Australia/VIC1820/2020|EPI ISL 561722|B|Australia|2020-05-31	0.0002439864	Oceania
Oceania|hCoV-19/New Zealand/20VR2475/2020|EPI ISL 456379|B.1.1.296|New Zealand|2020-04-15	Oceania|hCoV-19/Australia/VIC1820/2020|EPI ISL 561722|B|Australia|2020-05-31	0.0004476958	Oceania
Oceania|hCoV-19/Australia/VIC1400/2020|EPI ISL 456433|B.1.370|Australia|2020-04-15	Oceania|hCoV-19/Australia/VIC1820/2020|EPI ISL 561722|B|Australia|2020-05-31	0.0004131176	Oceania
Oceania|hCoV-19/Australia/VIC1399/2020|EPI ISL 456432|B.1.370|Australia|2020-04-15	Oceania|hCoV-19/Australia/VIC1820/2020|EPI ISL 561722|B|Australia|2020-05-31	0.0004131320	Oceania
Oceania|hCoV-19/Australia/VIC1396/2020|EPI ISL 456430|B.1.1.1|Australia|2020-04-15	Oceania|hCoV-19/Australia/VIC1820/2020|EPI ISL 561722|B|Australia|2020-05-31	0.0004871860	Oceania
Oceania|hCoV-19/Australia/WA105/2020|EPI ISL 512758|B.1|Australia|2020-04-16	Oceania|hCoV-19/Australia/VIC1820/2020|EPI ISL 561722|B|Australia|2020-05-31	0.0002788740	Oceania
Oceania|hCoV-19/Australia/VIC1882/2020|EPI ISL 480592|B.1|Australia|2020-04-16	Oceania|hCoV-19/Australia/VIC1820/2020|EPI ISL 561722|B|Australia|2020-05-31	0.0003786785	Oceania
Oceania|hCoV-19/Australia/VIC1410/2020|EPI ISL 456429|B.1|Australia|2020-04-16	Oceania|hCoV-19/Australia/VIC1820/2020|EPI ISL 561722|B|Australia|2020-05-31	0.0003097949	Oceania
Oceania|hCoV-19/Australia/VIC1408/2020|EPI ISL 456426|B.1.1.1|Australia|2020-04-16	Oceania|hCoV-19/Australia/VIC1820/2020|EPI ISL 561722|B|Australia|2020-05-31	0.0005165670	Oceania
Oceania|hCoV-19/Australia/VIC1404/2020|EPI ISL 456422|B.1.1.1|Australia|2020-04-16	Oceania|hCoV-19/Australia/VIC1820/2020|EPI ISL 561722|B|Australia|2020-05-31	0.0005165314	Oceania
Oceania|hCoV-19/Australia/VIC1407/2020|EPI ISL 456424|B.1.1.1|Australia|2020-04-16	Oceania|hCoV-19/Australia/VIC1820/2020|EPI ISL 561722|B|Australia|2020-05-31	0.0005174757	Oceania
Oceania|hCoV-19/Australia/VIC1409/2020|EPI ISL 456428|B.1.1|Australia|2020-04-16	Oceania|hCoV-19/Australia/VIC1820/2020|EPI ISL 561722|B|Australia|2020-05-31	0.0003825057	Oceania
Oceania|hCoV-19/Australia/NSW2573/2020|EPI ISL 527059|B.1.1.1|Australia|2020-04-17	Oceania|hCoV-19/Australia/VIC1820/2020|EPI ISL 561722|B|Australia|2020-05-31	0.0005508761	Oceania
Oceania|hCoV-19/Australia/NSW353/2020|EPI ISL 451614|B.1.5|Australia|2020-04-17	Oceania|hCoV-19/Australia/VIC1820/2020|EPI ISL 561722|B|Australia|2020-05-31	0.0002091267	Oceania
Oceania|hCoV-19/Australia/NSW355/2020|EPI ISL 451616|B.1|Australia|2020-04-17	Oceania|hCoV-19/Australia/VIC1820/2020|EPI ISL 561722|B|Australia|2020-05-31	0.0002439980	Oceania
Oceania|hCoV-19/Australia/NSW600/2020|EPI ISL 478712|B.1|Australia|2020-04-17	Oceania|hCoV-19/Australia/VIC1820/2020|EPI ISL 561722|B|Australia|2020-05-31	0.0004183669	Oceania
Oceania|hCoV-19/Australia/NSW354/2020|EPI ISL 451615|B.1.5|Australia|2020-04-17	Oceania|hCoV-19/Australia/VIC1820/2020|EPI ISL 561722|B|Australia|2020-05-31	0.0002788475	Oceania
Oceania|hCoV-19/Australia/VIC1436/2020|EPI ISL 456441|B.1|Australia|2020-04-17	Oceania|hCoV-19/Australia/VIC1820/2020|EPI ISL 561722|B|Australia|2020-05-31	0.0003442517	Oceania
Oceania|hCoV-19/Australia/VIC1433/2020|EPI ISL 456440|B.1|Australia|2020-04-17	Oceania|hCoV-19/Australia/VIC1820/2020|EPI ISL 561722|B|Australia|2020-05-31	0.0003443306	Oceania
Oceania|hCoV-19/Australia/VIC1427/2020|EPI ISL 561936|B.1.5|Australia|2020-04-17	Oceania|hCoV-19/Australia/VIC1820/2020|EPI ISL 561722|B|Australia|2020-05-31	0.0002754778	Oceania
Oceania|hCoV-19/Australia/VIC1431/2020|EPI ISL 456438|B.1.1|Australia|2020-04-17	Oceania|hCoV-19/Australia/VIC1820/2020|EPI ISL 561722|B|Australia|2020-05-31	0.0003864307	Oceania
Oceania|hCoV-19/Australia/VIC1438/2020|EPI ISL 456442|B.1.1|Australia|2020-04-18	Oceania|hCoV-19/Australia/VIC1820/2020|EPI ISL 561722|B|Australia|2020-05-31	0.0003442441	Oceania
Oceania|hCoV-19/Australia/VIC1437/2020|EPI ISL 456437|B.1.1.1|Australia|2020-04-18	Oceania|hCoV-19/Australia/VIC1820/2020|EPI ISL 561722|B|Australia|2020-05-31	0.0006034698	Oceania
Oceania|hCoV-19/Australia/NSW363/2020|EPI ISL 451624|B.1.212|Australia|2020-04-19	Oceania|hCoV-19/Australia/VIC1820/2020|EPI ISL 561722|B|Australia|2020-05-31	0.0002439978	Oceania
Oceania|hCoV-19/Australia/VIC1441/2020|EPI ISL 456443|B.1|Australia|2020-04-19	Oceania|hCoV-19/Australia/VIC1820/2020|EPI ISL 561722|B|Australia|2020-05-31	0.0003097951	Oceania
Oceania|hCoV-19/Australia/VIC1440/2020|EPI ISL 563977|B.1|Australia|2020-04-19	Oceania|hCoV-19/Australia/VIC1820/2020|EPI ISL 561722|B|Australia|2020-05-31	0.0003098055	Oceania
Oceania|hCoV-19/Australia/WA37/2020|EPI ISL 470854|B.1|Australia|2020-04-20	Oceania|hCoV-19/Australia/VIC1820/2020|EPI ISL 561722|B|Australia|2020-05-31	0.0003787073	Oceania
Oceania|hCoV-19/Australia/NSW593/2020|EPI ISL 478705|B.1|Australia|2020-04-20	Oceania|hCoV-19/Australia/VIC1820/2020|EPI ISL 561722|B|Australia|2020-05-31	0.0003834582	Oceania
Oceania|hCoV-19/Australia/NSW369/2020|EPI ISL 451630|B.1.5|Australia|2020-04-20	Oceania|hCoV-19/Australia/VIC1820/2020|EPI ISL 561722|B|Australia|2020-05-31	0.0002091267	Oceania
Oceania|hCoV-19/Australia/VIC1450/2020|EPI ISL 562066|B.1|Australia|2020-04-20	Oceania|hCoV-19/Australia/VIC1820/2020|EPI ISL 561722|B|Australia|2020-05-31	0.0003116614	Oceania
Oceania|hCoV-19/Australia/NSW2574/2020|EPI ISL 527060|B|Australia|2020-04-21	Oceania|hCoV-19/Australia/VIC1820/2020|EPI ISL 561722|B|Australia|2020-05-31	0.0003097893	Oceania
Oceania|hCoV-19/Australia/NSW382/2020|EPI ISL 451642|B.1.5|Australia|2020-04-21	Oceania|hCoV-19/Australia/VIC1820/2020|EPI ISL 561722|B|Australia|2020-05-31	0.0003834513	Oceania
Oceania|hCoV-19/Australia/VIC1459/2020|EPI ISL 456448|B.1|Australia|2020-04-21	Oceania|hCoV-19/Australia/VIC1820/2020|EPI ISL 561722|B|Australia|2020-05-31	0.0003442401	Oceania
Oceania|hCoV-19/Australia/VIC1464/2020|EPI ISL 456446|B.1|Australia|2020-04-21	Oceania|hCoV-19/Australia/VIC1820/2020|EPI ISL 561722|B|Australia|2020-05-31	0.0003097949	Oceania
Oceania|hCoV-19/Australia/NSW488/2020|EPI ISL 455028|B.1.5|Australia|2020-04-22	Oceania|hCoV-19/Australia/VIC1820/2020|EPI ISL 561722|B|Australia|2020-05-31	0.0002091268	Oceania
Oceania|hCoV-19/Australia/VIC1466/2020|EPI ISL 456449|B.31|Australia|2020-04-22	Oceania|hCoV-19/Australia/VIC1820/2020|EPI ISL 561722|B|Australia|2020-05-31	0.0002754621	Oceania
Oceania|hCoV-19/Australia/VIC1465/2020|EPI ISL 456447|B.1|Australia|2020-04-22	Oceania|hCoV-19/Australia/VIC1820/2020|EPI ISL 561722|B|Australia|2020-05-31	0.0003170176	Oceania
Oceania|hCoV-19/Australia/NSW491/2020|EPI ISL 455031|B.1|Australia|2020-04-23	Oceania|hCoV-19/Australia/VIC1820/2020|EPI ISL 561722|B|Australia|2020-05-31	0.0002439861	Oceania
Oceania|hCoV-19/Australia/NSW489/2020|EPI ISL 455029|B.1.5|Australia|2020-04-23	Oceania|hCoV-19/Australia/VIC1820/2020|EPI ISL 561722|B|Australia|2020-05-31	0.0002091267	Oceania
Oceania|hCoV-19/New Zealand/20VR3004/2020|EPI ISL 456396|B.1.1|New Zealand|2020-04-25	Oceania|hCoV-19/Australia/VIC1820/2020|EPI ISL 561722|B|Australia|2020-05-31	0.0003786944	Oceania
Oceania|hCoV-19/New Zealand/20VR2659/2020|EPI ISL 456388|B.1.1|New Zealand|2020-04-25	Oceania|hCoV-19/Australia/VIC1820/2020|EPI ISL 561722|B|Australia|2020-05-31	0.0003442439	Oceania
Oceania|hCoV-19/New Zealand/20VR3003/2020|EPI ISL 456395|B.1.1|New Zealand|2020-04-25	Oceania|hCoV-19/Australia/VIC1820/2020|EPI ISL 561722|B|Australia|2020-05-31	0.0003788767	Oceania
Oceania|hCoV-19/New Zealand/20VR2917/2020|EPI ISL 456390|B.1.370|New Zealand|2020-04-25	Oceania|hCoV-19/Australia/VIC1820/2020|EPI ISL 561722|B|Australia|2020-05-31	0.0003787535	Oceania
Oceania|hCoV-19/New Zealand/20VR3045/2020|EPI ISL 456402|B.1.1|New Zealand|2020-04-25	Oceania|hCoV-19/Australia/VIC1820/2020|EPI ISL 561722|B|Australia|2020-05-31	0.0003442913	Oceania
Oceania|hCoV-19/New Zealand/20VR3040/2020|EPI ISL 456401|B|New Zealand|2020-04-25	Oceania|hCoV-19/Australia/VIC1820/2020|EPI ISL 561722|B|Australia|2020-05-31	0.0002088645	Oceania
Oceania|hCoV-19/New Zealand/20VR2717/2020|EPI ISL 456389|B.1.5|New Zealand|2020-04-25	Oceania|hCoV-19/Australia/VIC1820/2020|EPI ISL 561722|B|Australia|2020-05-31	0.0002812092	Oceania
Oceania|hCoV-19/Australia/WA58/2020|EPI ISL 470875|B.1|Australia|2020-04-26	Oceania|hCoV-19/Australia/VIC1820/2020|EPI ISL 561722|B|Australia|2020-05-31	0.0003458227	Oceania
Oceania|hCoV-19/Australia/NSW495/2020|EPI ISL 455035|B.1.5|Australia|2020-04-26	Oceania|hCoV-19/Australia/VIC1820/2020|EPI ISL 561722|B|Australia|2020-05-31	0.0002091268	Oceania
Oceania|hCoV-19/Australia/NSW2115/2020|EPI ISL 500621|B.1.5|Australia|2020-04-26	Oceania|hCoV-19/Australia/VIC1820/2020|EPI ISL 561722|B|Australia|2020-05-31	0.0002409467	Oceania
Oceania|hCoV-19/Australia/NSW2116/2020|EPI ISL 500622|B.6|Australia|2020-04-27	Oceania|hCoV-19/Australia/VIC1820/2020|EPI ISL 561722|B|Australia|2020-05-31	0.0003442562	Oceania
Oceania|hCoV-19/Australia/VIC1489/2020|EPI ISL 456456|B.1|Australia|2020-04-27	Oceania|hCoV-19/Australia/VIC1820/2020|EPI ISL 561722|B|Australia|2020-05-31	0.0003098481	Oceania
Oceania|hCoV-19/Australia/VIC1490/2020|EPI ISL 456457|B.4|Australia|2020-04-27	Oceania|hCoV-19/Australia/VIC1820/2020|EPI ISL 561722|B|Australia|2020-05-31	0.0004132956	Oceania
Oceania|hCoV-19/Australia/VIC1501/2020|EPI ISL 456466|B.1|Australia|2020-04-27	Oceania|hCoV-19/Australia/VIC1820/2020|EPI ISL 561722|B|Australia|2020-05-31	0.0003136261	Oceania
Oceania|hCoV-19/Australia/WA21/2020|EPI ISL 470839|B|Australia|2020-04-28	Oceania|hCoV-19/Australia/VIC1820/2020|EPI ISL 561722|B|Australia|2020-05-31	0.0002409928	Oceania
Oceania|hCoV-19/New Zealand/20VR3064/2020|EPI ISL 456403|B.4|New Zealand|2020-04-28	Oceania|hCoV-19/Australia/VIC1820/2020|EPI ISL 561722|B|Australia|2020-05-31	0.0004131817	Oceania
Oceania|hCoV-19/Australia/VIC1519/2020|EPI ISL 456458|B.4|Australia|2020-04-28	Oceania|hCoV-19/Australia/VIC1820/2020|EPI ISL 561722|B|Australia|2020-05-31	0.0004132917	Oceania
Oceania|hCoV-19/Australia/VIC1502/2020|EPI ISL 456462|B.6|Australia|2020-04-29	Oceania|hCoV-19/Australia/VIC1820/2020|EPI ISL 561722|B|Australia|2020-05-31	0.0004131907	Oceania
Oceania|hCoV-19/Australia/VIC1496/2020|EPI ISL 456460|B.4|Australia|2020-04-29	Oceania|hCoV-19/Australia/VIC1820/2020|EPI ISL 561722|B|Australia|2020-05-31	0.0003787255	Oceania
Oceania|hCoV-19/Australia/VIC1497/2020|EPI ISL 456461|B.1|Australia|2020-04-29	Oceania|hCoV-19/Australia/VIC1820/2020|EPI ISL 561722|B|Australia|2020-05-31	0.0003787419	Oceania
Oceania|hCoV-19/Australia/NSW515/2020|EPI ISL 455055|B.1.5|Australia|2020-04-30	Oceania|hCoV-19/Australia/VIC1820/2020|EPI ISL 561722|B|Australia|2020-05-31	0.0002091267	Oceania
Oceania|hCoV-19/Australia/VIC1504/2020|EPI ISL 456468|B.4|Australia|2020-04-30	Oceania|hCoV-19/Australia/VIC1820/2020|EPI ISL 561722|B|Australia|2020-05-31	0.0003788041	Oceania
Oceania|hCoV-19/Australia/VIC1505/2020|EPI ISL 456469|B.4|Australia|2020-04-30	Oceania|hCoV-19/Australia/VIC1820/2020|EPI ISL 561722|B|Australia|2020-05-31	0.0004476658	Oceania
Oceania|hCoV-19/Australia/VIC1506/2020|EPI ISL 456470|B.1|Australia|2020-04-30	Oceania|hCoV-19/Australia/VIC1820/2020|EPI ISL 561722|B|Australia|2020-05-31	0.0003528631	Oceania
Oceania|hCoV-19/Australia/NSW517/2020|EPI ISL 455057|B.1.5|Australia|2020-05-01	Oceania|hCoV-19/Australia/VIC1820/2020|EPI ISL 561722|B|Australia|2020-05-31	0.0002091266	Oceania
Oceania|hCoV-19/Australia/VIC1511/2020|EPI ISL 456476|B.1|Australia|2020-05-01	Oceania|hCoV-19/Australia/VIC1820/2020|EPI ISL 561722|B|Australia|2020-05-31	0.0003442520	Oceania
Oceania|hCoV-19/Australia/VIC1510/2020|EPI ISL 456475|B.1|Australia|2020-05-01	Oceania|hCoV-19/Australia/VIC1820/2020|EPI ISL 561722|B|Australia|2020-05-31	0.0003844196	Oceania
Oceania|hCoV-19/Australia/VIC2006/2020|EPI ISL 521903|B.4|Australia|2020-05-02	Oceania|hCoV-19/Australia/VIC1820/2020|EPI ISL 561722|B|Australia|2020-05-31	0.0004820967	Oceania
Oceania|hCoV-19/Australia/VIC1513/2020|EPI ISL 456477|B.1.1|Australia|2020-05-02	Oceania|hCoV-19/Australia/VIC1820/2020|EPI ISL 561722|B|Australia|2020-05-31	0.0004820191	Oceania
Oceania|hCoV-19/Australia/VIC1736/2020|EPI ISL 456633|B.4|Australia|2020-05-02	Oceania|hCoV-19/Australia/VIC1820/2020|EPI ISL 561722|B|Australia|2020-05-31	0.0004820958	Oceania
Oceania|hCoV-19/Australia/VIC1738/2020|EPI ISL 456635|B.4|Australia|2020-05-02	Oceania|hCoV-19/Australia/VIC1820/2020|EPI ISL 561722|B|Australia|2020-05-31	0.0004821130	Oceania
Oceania|hCoV-19/Australia/VIC1737/2020|EPI ISL 456634|B.1.246|Australia|2020-05-02	Oceania|hCoV-19/Australia/VIC1820/2020|EPI ISL 561722|B|Australia|2020-05-31	0.0003442832	Oceania
Oceania|hCoV-19/Australia/NSW521/2020|EPI ISL 455061|B.1.5|Australia|2020-05-03	Oceania|hCoV-19/Australia/VIC1820/2020|EPI ISL 561722|B|Australia|2020-05-31	0.0002091266	Oceania
Oceania|hCoV-19/Australia/VIC1560/2020|EPI ISL 456483|B.1|Australia|2020-05-03	Oceania|hCoV-19/Australia/VIC1820/2020|EPI ISL 561722|B|Australia|2020-05-31	0.0004131678	Oceania
Oceania|hCoV-19/Australia/VIC1558/2020|EPI ISL 456481|B.1.246|Australia|2020-05-03	Oceania|hCoV-19/Australia/VIC1820/2020|EPI ISL 561722|B|Australia|2020-05-31	0.0003504598	Oceania
Oceania|hCoV-19/Australia/NSW520/2020|EPI ISL 455060|B.1|Australia|2020-05-04	Oceania|hCoV-19/Australia/VIC1820/2020|EPI ISL 561722|B|Australia|2020-05-31	0.0002439862	Oceania
Oceania|hCoV-19/Australia/NSW518/2020|EPI ISL 455058|B.1.5|Australia|2020-05-05	Oceania|hCoV-19/Australia/VIC1820/2020|EPI ISL 561722|B|Australia|2020-05-31	0.0002091267	Oceania
Oceania|hCoV-19/Australia/VIC1800/2020|EPI ISL 480607|B.1|Australia|2020-05-05	Oceania|hCoV-19/Australia/VIC1820/2020|EPI ISL 561722|B|Australia|2020-05-31	0.0003786901	Oceania
Oceania|hCoV-19/Australia/VIC1733/2020|EPI ISL 456631|B.4|Australia|2020-05-05	Oceania|hCoV-19/Australia/VIC1820/2020|EPI ISL 561722|B|Australia|2020-05-31	0.0004132248	Oceania
Oceania|hCoV-19/Australia/SAP212/2020|EPI ISL 467989|B.1.5|Australia|2020-05-05	Oceania|hCoV-19/Australia/VIC1820/2020|EPI ISL 561722|B|Australia|2020-05-31	0.0002469382	Oceania
Oceania|hCoV-19/Australia/NSW531/2020|EPI ISL 455070|B.1.5|Australia|2020-05-06	Oceania|hCoV-19/Australia/VIC1820/2020|EPI ISL 561722|B|Australia|2020-05-31	0.0002439864	Oceania
Oceania|hCoV-19/Australia/VIC1585/2020|EPI ISL 456504|B.1|Australia|2020-05-06	Oceania|hCoV-19/Australia/VIC1820/2020|EPI ISL 561722|B|Australia|2020-05-31	0.0003787031	Oceania
Oceania|hCoV-19/Australia/VIC1566/2020|EPI ISL 456484|B.1.246|Australia|2020-05-06	Oceania|hCoV-19/Australia/VIC1820/2020|EPI ISL 561722|B|Australia|2020-05-31	0.0003442238	Oceania
Oceania|hCoV-19/Australia/VIC1584/2020|EPI ISL 456503|B.1|Australia|2020-05-06	Oceania|hCoV-19/Australia/VIC1820/2020|EPI ISL 561722|B|Australia|2020-05-31	0.0003786899	Oceania
Oceania|hCoV-19/Australia/VIC1583/2020|EPI ISL 456502|B.6|Australia|2020-05-06	Oceania|hCoV-19/Australia/VIC1820/2020|EPI ISL 561722|B|Australia|2020-05-31	0.0004131055	Oceania
Oceania|hCoV-19/Australia/VIC1621/2020|EPI ISL 456529|B.1.272|Australia|2020-05-06	Oceania|hCoV-19/Australia/VIC1820/2020|EPI ISL 561722|B|Australia|2020-05-31	0.0004131374	Oceania
Oceania|hCoV-19/Australia/VIC1617/2020|EPI ISL 456525|B.1|Australia|2020-05-06	Oceania|hCoV-19/Australia/VIC1820/2020|EPI ISL 561722|B|Australia|2020-05-31	0.0003788075	Oceania
Oceania|hCoV-19/Australia/NSW530/2020|EPI ISL 455069|B.1.5|Australia|2020-05-07	Oceania|hCoV-19/Australia/VIC1820/2020|EPI ISL 561722|B|Australia|2020-05-31	0.0002091266	Oceania
Oceania|hCoV-19/Australia/WA62/2020|EPI ISL 512715|B.1.247|Australia|2020-05-07	Oceania|hCoV-19/Australia/VIC1820/2020|EPI ISL 561722|B|Australia|2020-05-31	0.0003835033	Oceania
Oceania|hCoV-19/Australia/VIC1572/2020|EPI ISL 456489|B.1|Australia|2020-05-07	Oceania|hCoV-19/Australia/VIC1820/2020|EPI ISL 561722|B|Australia|2020-05-31	0.0004132884	Oceania
Oceania|hCoV-19/Australia/NSW532/2020|EPI ISL 455071|B.1|Australia|2020-05-08	Oceania|hCoV-19/Australia/VIC1820/2020|EPI ISL 561722|B|Australia|2020-05-31	0.0003137101	Oceania
Oceania|hCoV-19/Australia/VIC1665/2020|EPI ISL 456566|B.1.247|Australia|2020-05-09	Oceania|hCoV-19/Australia/VIC1820/2020|EPI ISL 561722|B|Australia|2020-05-31	0.0004131820	Oceania
Oceania|hCoV-19/Australia/VIC1664/2020|EPI ISL 456565|B.1|Australia|2020-05-10	Oceania|hCoV-19/Australia/VIC1820/2020|EPI ISL 561722|B|Australia|2020-05-31	0.0004130981	Oceania
Oceania|hCoV-19/Australia/VIC1599/2020|EPI ISL 456499|B.1.255|Australia|2020-05-10	Oceania|hCoV-19/Australia/VIC1820/2020|EPI ISL 561722|B|Australia|2020-05-31	0.0004132567	Oceania
Oceania|hCoV-19/Australia/WA84/2020|EPI ISL 512737|B.1.247|Australia|2020-05-11	Oceania|hCoV-19/Australia/VIC1820/2020|EPI ISL 561722|B|Australia|2020-05-31	0.0004183761	Oceania
Oceania|hCoV-19/Australia/VIC1593/2020|EPI ISL 456513|B.1.246|Australia|2020-05-11	Oceania|hCoV-19/Australia/VIC1820/2020|EPI ISL 561722|B|Australia|2020-05-31	0.0003786674	Oceania
Oceania|hCoV-19/Australia/VIC1592/2020|EPI ISL 456512|B.1.246|Australia|2020-05-11	Oceania|hCoV-19/Australia/VIC1820/2020|EPI ISL 561722|B|Australia|2020-05-31	0.0003442357	Oceania
Oceania|hCoV-19/Australia/VIC1591/2020|EPI ISL 456511|B.1.1|Australia|2020-05-11	Oceania|hCoV-19/Australia/VIC1820/2020|EPI ISL 561722|B|Australia|2020-05-31	0.0004820359	Oceania
Oceania|hCoV-19/Australia/VIC1663/2020|EPI ISL 456564|B.1.246|Australia|2020-05-11	Oceania|hCoV-19/Australia/VIC1820/2020|EPI ISL 561722|B|Australia|2020-05-31	0.0003442477	Oceania
Oceania|hCoV-19/Australia/NSW551/2020|EPI ISL 455090|B.1.246|Australia|2020-05-12	Oceania|hCoV-19/Australia/VIC1820/2020|EPI ISL 561722|B|Australia|2020-05-31	0.0003486010	Oceania
Oceania|hCoV-19/Australia/WA63/2020|EPI ISL 512716|B.1.247|Australia|2020-05-12	Oceania|hCoV-19/Australia/VIC1820/2020|EPI ISL 561722|B|Australia|2020-05-31	0.0004183761	Oceania
Oceania|hCoV-19/Australia/NSW2292/2020|EPI ISL 500703|B.1.246|Australia|2020-05-12	Oceania|hCoV-19/Australia/VIC1820/2020|EPI ISL 561722|B|Australia|2020-05-31	0.0003786915	Oceania
Oceania|hCoV-19/Australia/NSW552/2020|EPI ISL 455091|B.1|Australia|2020-05-13	Oceania|hCoV-19/Australia/VIC1820/2020|EPI ISL 561722|B|Australia|2020-05-31	0.0003834627	Oceania
Oceania|hCoV-19/Australia/NSW535/2020|EPI ISL 455074|B.1.1|Australia|2020-05-13	Oceania|hCoV-19/Australia/VIC1820/2020|EPI ISL 561722|B|Australia|2020-05-31	0.0003834810	Oceania
Oceania|hCoV-19/Australia/VIC1612/2020|EPI ISL 456522|B.1.247|Australia|2020-05-13	Oceania|hCoV-19/Australia/VIC1820/2020|EPI ISL 561722|B|Australia|2020-05-31	0.0004132957	Oceania
Oceania|hCoV-19/Australia/VIC1651/2020|EPI ISL 456553|B.6|Australia|2020-05-14	Oceania|hCoV-19/Australia/VIC1820/2020|EPI ISL 561722|B|Australia|2020-05-31	0.0003442301	Oceania
Oceania|hCoV-19/Australia/VIC1631/2020|EPI ISL 456536|B.6|Australia|2020-05-14	Oceania|hCoV-19/Australia/VIC1820/2020|EPI ISL 561722|B|Australia|2020-05-31	0.0004475901	Oceania
Oceania|hCoV-19/Australia/VIC1653/2020|EPI ISL 456555|B.6|Australia|2020-05-14	Oceania|hCoV-19/Australia/VIC1820/2020|EPI ISL 561722|B|Australia|2020-05-31	0.0003099285	Oceania
Oceania|hCoV-19/Australia/VIC1652/2020|EPI ISL 456554|B.1.186|Australia|2020-05-14	Oceania|hCoV-19/Australia/VIC1820/2020|EPI ISL 561722|B|Australia|2020-05-31	0.0003866604	Oceania
Oceania|hCoV-19/Australia/VIC1629/2020|EPI ISL 456534|B.6|Australia|2020-05-14	Oceania|hCoV-19/Australia/VIC1820/2020|EPI ISL 561722|B|Australia|2020-05-31	0.0003901737	Oceania
Oceania|hCoV-19/Australia/VIC1679/2020|EPI ISL 456581|B.1.275|Australia|2020-05-16	Oceania|hCoV-19/Australia/VIC1820/2020|EPI ISL 561722|B|Australia|2020-05-31	0.0004475745	Oceania
Oceania|hCoV-19/Australia/ACT0074/2020|EPI ISL 498534|B.1.5|Australia|2020-05-16	Oceania|hCoV-19/Australia/VIC1820/2020|EPI ISL 561722|B|Australia|2020-05-31	0.0002476982	Oceania
Oceania|hCoV-19/Australia/VIC1698/2020|EPI ISL 456585|B.1|Australia|2020-05-17	Oceania|hCoV-19/Australia/VIC1820/2020|EPI ISL 561722|B|Australia|2020-05-31	0.0004132263	Oceania
Oceania|hCoV-19/Australia/NSW553/2020|EPI ISL 455092|B.1.275|Australia|2020-05-18	Oceania|hCoV-19/Australia/VIC1820/2020|EPI ISL 561722|B|Australia|2020-05-31	0.0004532835	Oceania
Oceania|hCoV-19/Australia/VIC1710/2020|EPI ISL 456615|B.1|Australia|2020-05-19	Oceania|hCoV-19/Australia/VIC1820/2020|EPI ISL 561722|B|Australia|2020-05-31	0.0004136531	Oceania
Oceania|hCoV-19/Australia/NSW554/2020|EPI ISL 455093|B.1.275|Australia|2020-05-20	Oceania|hCoV-19/Australia/VIC1820/2020|EPI ISL 561722|B|Australia|2020-05-31	0.0004533052	Oceania
Oceania|hCoV-19/Australia/NSW2306/2020|EPI ISL 500704|B.1.275|Australia|2020-05-20	Oceania|hCoV-19/Australia/VIC1820/2020|EPI ISL 561722|B|Australia|2020-05-31	0.0004820845	Oceania
Oceania|hCoV-19/Australia/VIC1688/2020|EPI ISL 456590|B.1|Australia|2020-05-20	Oceania|hCoV-19/Australia/VIC1820/2020|EPI ISL 561722|B|Australia|2020-05-31	0.0004561633	Oceania
Oceania|hCoV-19/Australia/VIC1775/2020|EPI ISL 456644|B.1.1.52|Australia|2020-05-21	Oceania|hCoV-19/Australia/VIC1820/2020|EPI ISL 561722|B|Australia|2020-05-31	0.0005173176	Oceania
Oceania|hCoV-19/Australia/VIC1797/2020|EPI ISL 480621|B.6|Australia|2020-05-23	Oceania|hCoV-19/Australia/VIC1820/2020|EPI ISL 561722|B|Australia|2020-05-31	0.0003476808	Oceania
Oceania|hCoV-19/Australia/NSW2314/2020|EPI ISL 500706|A|Australia|2020-05-24	Oceania|hCoV-19/Australia/VIC1820/2020|EPI ISL 561722|B|Australia|2020-05-31	0.0002753701	Oceania
Oceania|hCoV-19/Australia/NSW560/2020|EPI ISL 455099|A|Australia|2020-05-24	Oceania|hCoV-19/Australia/VIC1820/2020|EPI ISL 561722|B|Australia|2020-05-31	0.0002439936	Oceania
Oceania|hCoV-19/Australia/VIC1743/2020|EPI ISL 456638|B.1.255|Australia|2020-05-24	Oceania|hCoV-19/Australia/VIC1820/2020|EPI ISL 561722|B|Australia|2020-05-31	0.0003800849	Oceania
Oceania|hCoV-19/Australia/VIC1783/2020|EPI ISL 456646|B.1|Australia|2020-05-26	Oceania|hCoV-19/Australia/VIC1820/2020|EPI ISL 561722|B|Australia|2020-05-31	0.0003787293	Oceania
Oceania|hCoV-19/Australia/NSW615/2020|EPI ISL 490024|B.1.36|Australia|2020-05-27	Oceania|hCoV-19/Australia/VIC1820/2020|EPI ISL 561722|B|Australia|2020-05-31	0.0004183265	Oceania
Oceania|hCoV-19/Australia/VIC1787/2020|EPI ISL 456649|A|Australia|2020-05-27	Oceania|hCoV-19/Australia/VIC1820/2020|EPI ISL 561722|B|Australia|2020-05-31	0.0004132058	Oceania
Oceania|hCoV-19/Australia/VIC1786/2020|EPI ISL 456648|B.1.1|Australia|2020-05-27	Oceania|hCoV-19/Australia/VIC1820/2020|EPI ISL 561722|B|Australia|2020-05-31	0.0006200586	Oceania
Oceania|hCoV-19/Australia/VIC1826/2020|EPI ISL 521876|B.1|Australia|2020-05-28	Oceania|hCoV-19/Australia/VIC1820/2020|EPI ISL 561722|B|Australia|2020-05-31	0.0005173518	Oceania
Oceania|hCoV-19/Australia/VIC1804/2020|EPI ISL 480630|B.1|Australia|2020-05-28	Oceania|hCoV-19/Australia/VIC1820/2020|EPI ISL 561722|B|Australia|2020-05-31	0.0004819871	Oceania
Oceania|hCoV-19/Australia/VIC1825/2020|EPI ISL 521875|B.6|Australia|2020-05-29	Oceania|hCoV-19/Australia/VIC1820/2020|EPI ISL 561722|B|Australia|2020-05-31	0.0003448854	Oceania
Oceania|hCoV-19/Australia/VIC1803/2020|EPI ISL 480629|B.6|Australia|2020-05-29	Oceania|hCoV-19/Australia/VIC1820/2020|EPI ISL 561722|B|Australia|2020-05-31	0.0003442684	Oceania
Oceania|hCoV-19/Australia/VIC1838/2020|EPI ISL 521884|B.1.1|Australia|2020-05-30	Oceania|hCoV-19/Australia/VIC1820/2020|EPI ISL 561722|B|Australia|2020-05-31	0.0004138708	Oceania
Oceania|hCoV-19/Australia/WA64/2020|EPI ISL 512717|B.1|Australia|2020-05-30	Oceania|hCoV-19/Australia/VIC1820/2020|EPI ISL 561722|B|Australia|2020-05-31	0.0005928370	Oceania
Oceania|hCoV-19/Australia/VIC1816/2020|EPI ISL 480640|B.1.1|Australia|2020-05-30	Oceania|hCoV-19/Australia/VIC1820/2020|EPI ISL 561722|B|Australia|2020-05-31	0.0004131442	Oceania
Oceania|hCoV-19/Australia/NSW621/2020|EPI ISL 490030|B.1.1.1|Australia|2020-05-31	Oceania|hCoV-19/Australia/VIC1820/2020|EPI ISL 561722|B|Australia|2020-05-31	0.0006276641	Oceania
Oceania|hCoV-19/Australia/VIC1894/2020|EPI ISL 480650|B.1.1|Australia|2020-05-31	Oceania|hCoV-19/Australia/VIC1820/2020|EPI ISL 561722|B|Australia|2020-05-31	0.0004131442	Oceania
Oceania|hCoV-19/Australia/VIC1892/2020|EPI ISL 480649|B.6|Australia|2020-05-31	Oceania|hCoV-19/Australia/VIC1820/2020|EPI ISL 561722|B|Australia|2020-05-31	0.0003443649	Oceania
Oceania|hCoV-19/Australia/NSW02/2020|EPI ISL 408976|B|Australia|2020-01-22	Oceania|hCoV-19/Australia/VIC2013/2020|EPI ISL 480655|B.1.1.1|Australia|2020-06-01	0.0005416319	Oceania
Oceania|hCoV-19/Australia/NSW01/2020|EPI ISL 407893|A|Australia|2020-01-24	Oceania|hCoV-19/Australia/VIC2013/2020|EPI ISL 480655|B.1.1.1|Australia|2020-06-01	0.0005408562	Oceania
Oceania|hCoV-19/Australia/NSW04/2020|EPI ISL 417030|A|Australia|2020-01-24	Oceania|hCoV-19/Australia/VIC2013/2020|EPI ISL 480655|B.1.1.1|Australia|2020-06-01	0.0006423062	Oceania
Oceania|hCoV-19/Australia/VIC02/2020|EPI ISL 416410|B|Australia|2020-01-24	Oceania|hCoV-19/Australia/VIC2013/2020|EPI ISL 480655|B.1.1.1|Australia|2020-06-01	0.0005458992	Oceania
Oceania|hCoV-19/Australia/VIC01/2020|EPI ISL 406844|B|Australia|2020-01-25	Oceania|hCoV-19/Australia/VIC2013/2020|EPI ISL 480655|B.1.1.1|Australia|2020-06-01	0.0005749184	Oceania
Oceania|hCoV-19/Australia/NSW03/2020|EPI ISL 408977|B|Australia|2020-01-25	Oceania|hCoV-19/Australia/VIC2013/2020|EPI ISL 480655|B.1.1.1|Australia|2020-06-01	0.0005070655	Oceania
Oceania|hCoV-19/Australia/NSW2153/2020|EPI ISL 509505|B.1.5|Australia|2020-01-25	Oceania|hCoV-19/Australia/VIC2013/2020|EPI ISL 480655|B.1.1.1|Australia|2020-06-01	0.0003718253	Oceania
Oceania|hCoV-19/Australia/QLD01/2020|EPI ISL 407894|A|Australia|2020-01-28	Oceania|hCoV-19/Australia/VIC2013/2020|EPI ISL 480655|B.1.1.1|Australia|2020-06-01	0.0006085231	Oceania
Oceania|hCoV-19/Australia/VPRL014/2020|EPI ISL 455603|B.1|Australia|2020-01-30	Oceania|hCoV-19/Australia/VIC2013/2020|EPI ISL 480655|B.1.1.1|Australia|2020-06-01	0.0005408560	Oceania
Oceania|hCoV-19/Australia/QLD02/2020|EPI ISL 407896|A|Australia|2020-01-30	Oceania|hCoV-19/Australia/VIC2013/2020|EPI ISL 480655|B.1.1.1|Australia|2020-06-01	0.0006761649	Oceania
Oceania|hCoV-19/Australia/SA01/2020|EPI ISL 480778|B.1|Australia|2020-01-30	Oceania|hCoV-19/Australia/VIC2013/2020|EPI ISL 480655|B.1.1.1|Australia|2020-06-01	0.0005415883	Oceania
Oceania|hCoV-19/Australia/SA04/2020|EPI ISL 480781|B.1|Australia|2020-01-30	Oceania|hCoV-19/Australia/VIC2013/2020|EPI ISL 480655|B.1.1.1|Australia|2020-06-01	0.0005440929	Oceania
Oceania|hCoV-19/Australia/VIC13/2020|EPI ISL 419733|B|Australia|2020-01-31	Oceania|hCoV-19/Australia/VIC2013/2020|EPI ISL 480655|B.1.1.1|Australia|2020-06-01	0.0006093088	Oceania
Oceania|hCoV-19/Australia/VIC14/2020|EPI ISL 419734|B|Australia|2020-02-02	Oceania|hCoV-19/Australia/VIC2013/2020|EPI ISL 480655|B.1.1.1|Australia|2020-06-01	0.0005152433	Oceania
Oceania|hCoV-19/Australia/QLD03/2020|EPI ISL 410717|A|Australia|2020-02-05	Oceania|hCoV-19/Australia/VIC2013/2020|EPI ISL 480655|B.1.1.1|Australia|2020-06-01	0.0006423425	Oceania
Oceania|hCoV-19/Australia/QLD04/2020|EPI ISL 410718|A|Australia|2020-02-05	Oceania|hCoV-19/Australia/VIC2013/2020|EPI ISL 480655|B.1.1.1|Australia|2020-06-01	0.0006085231	Oceania
Oceania|hCoV-19/Australia/VIC07/2020|EPI ISL 416415|A|Australia|2020-02-08	Oceania|hCoV-19/Australia/VIC2013/2020|EPI ISL 480655|B.1.1.1|Australia|2020-06-01	0.0006423433	Oceania
Oceania|hCoV-19/Australia/SAP097/2020|EPI ISL 468039|B|Australia|2020-02-22	Oceania|hCoV-19/Australia/VIC2013/2020|EPI ISL 480655|B.1.1.1|Australia|2020-06-01	0.0005747247	Oceania
Oceania|hCoV-19/Australia/WA11/2020|EPI ISL 420456|B|Australia|2020-02-22	Oceania|hCoV-19/Australia/VIC2013/2020|EPI ISL 480655|B.1.1.1|Australia|2020-06-01	0.0005747562	Oceania
Oceania|hCoV-19/Australia/WA34/2020|EPI ISL 470851|B|Australia|2020-02-27	Oceania|hCoV-19/Australia/VIC2013/2020|EPI ISL 480655|B.1.1.1|Australia|2020-06-01	0.0005746979	Oceania
Oceania|hCoV-19/New Zealand/20VR0174/2020|EPI ISL 413490|B.4|New Zealand|2020-02-27	Oceania|hCoV-19/Australia/VIC2013/2020|EPI ISL 480655|B.1.1.1|Australia|2020-06-01	0.0006425114	Oceania
Oceania|hCoV-19/Australia/NSW05/2020|EPI ISL 412975|B.4|Australia|2020-02-28	Oceania|hCoV-19/Australia/VIC2013/2020|EPI ISL 480655|B.1.1.1|Australia|2020-06-01	0.0006762470	Oceania
Oceania|hCoV-19/Australia/QLDID922/2020|EPI ISL 418799|B|Australia|2020-02-28	Oceania|hCoV-19/Australia/VIC2013/2020|EPI ISL 480655|B.1.1.1|Australia|2020-06-01	0.0006423248	Oceania
Oceania|hCoV-19/Australia/NSW09/2020|EPI ISL 413595|B.4|Australia|2020-02-28	Oceania|hCoV-19/Australia/VIC2013/2020|EPI ISL 480655|B.1.1.1|Australia|2020-06-01	0.0007191228	Oceania
Oceania|hCoV-19/Australia/NSW08/2020|EPI ISL 413594|B|Australia|2020-02-28	Oceania|hCoV-19/Australia/VIC2013/2020|EPI ISL 480655|B.1.1.1|Australia|2020-06-01	0.0004792944	Oceania
Oceania|hCoV-19/Australia/NSW10/2020|EPI ISL 413596|B|Australia|2020-02-28	Oceania|hCoV-19/Australia/VIC2013/2020|EPI ISL 480655|B.1.1.1|Australia|2020-06-01	0.0004793108	Oceania
Oceania|hCoV-19/Australia/NSW219/2020|EPI ISL 427643|B|Australia|2020-02-28	Oceania|hCoV-19/Australia/VIC2013/2020|EPI ISL 480655|B.1.1.1|Australia|2020-06-01	0.0004793272	Oceania
Oceania|hCoV-19/Australia/NSW07/2020|EPI ISL 413214|B.4|Australia|2020-02-29	Oceania|hCoV-19/Australia/VIC2013/2020|EPI ISL 480655|B.1.1.1|Australia|2020-06-01	0.0006424039	Oceania
Oceania|hCoV-19/Australia/QLD09/2020|EPI ISL 414414|B.4|Australia|2020-02-29	Oceania|hCoV-19/Australia/VIC2013/2020|EPI ISL 480655|B.1.1.1|Australia|2020-06-01	0.0006762275	Oceania
Oceania|hCoV-19/Australia/NSW06/2020|EPI ISL 413213|B.4|Australia|2020-02-29	Oceania|hCoV-19/Australia/VIC2013/2020|EPI ISL 480655|B.1.1.1|Australia|2020-06-01	0.0007100662	Oceania
Oceania|hCoV-19/New Zealand/20VR0189/2020|EPI ISL 416519|B.1.1|New Zealand|2020-03-02	Oceania|hCoV-19/Australia/VIC2013/2020|EPI ISL 480655|B.1.1.1|Australia|2020-06-01	0.0002365491	Oceania
Oceania|hCoV-19/Australia/VIC04/2020|EPI ISL 416412|B.4|Australia|2020-03-02	Oceania|hCoV-19/Australia/VIC2013/2020|EPI ISL 480655|B.1.1.1|Australia|2020-06-01	0.0007777238	Oceania
Oceania|hCoV-19/Australia/NSW11/2020|EPI ISL 413597|B.4|Australia|2020-03-02	Oceania|hCoV-19/Australia/VIC2013/2020|EPI ISL 480655|B.1.1.1|Australia|2020-06-01	0.0006163342	Oceania
Oceania|hCoV-19/Australia/NSW217/2020|EPI ISL 427644|B.4|Australia|2020-03-02	Oceania|hCoV-19/Australia/VIC2013/2020|EPI ISL 480655|B.1.1.1|Australia|2020-06-01	0.0006163553	Oceania
Oceania|hCoV-19/Australia/SAP098/2020|EPI ISL 483066|B.4|Australia|2020-03-03	Oceania|hCoV-19/Australia/VIC2013/2020|EPI ISL 480655|B.1.1.1|Australia|2020-06-01	0.0007101331	Oceania
Oceania|hCoV-19/Australia/NSW15/2020|EPI ISL 417383|B.4|Australia|2020-03-03	Oceania|hCoV-19/Australia/VIC2013/2020|EPI ISL 480655|B.1.1.1|Australia|2020-06-01	0.0007100537	Oceania
Oceania|hCoV-19/New Zealand/20VR1109/2020|EPI ISL 456190|B.31|New Zealand|2020-03-03	Oceania|hCoV-19/Australia/VIC2013/2020|EPI ISL 480655|B.1.1.1|Australia|2020-06-01	0.0008454508	Oceania
Oceania|hCoV-19/Australia/NSW14/2020|EPI ISL 413600|B.4|Australia|2020-03-03	Oceania|hCoV-19/Australia/VIC2013/2020|EPI ISL 480655|B.1.1.1|Australia|2020-06-01	0.0006163412	Oceania
Oceania|hCoV-19/Australia/NSW22/2020|EPI ISL 427649|B.4|Australia|2020-03-03	Oceania|hCoV-19/Australia/VIC2013/2020|EPI ISL 480655|B.1.1.1|Australia|2020-06-01	0.0006506299	Oceania
Oceania|hCoV-19/Australia/VPRL004/2020|EPI ISL 455596|B.4|Australia|2020-03-03	Oceania|hCoV-19/Australia/VIC2013/2020|EPI ISL 480655|B.1.1.1|Australia|2020-06-01	0.0007101811	Oceania
Oceania|hCoV-19/Australia/SAP217/2020|EPI ISL 483073|B|Australia|2020-03-03	Oceania|hCoV-19/Australia/VIC2013/2020|EPI ISL 480655|B.1.1.1|Australia|2020-06-01	0.0005809320	Oceania
Oceania|hCoV-19/Australia/SAP099/2020|EPI ISL 468038|B.4|Australia|2020-03-04	Oceania|hCoV-19/Australia/VIC2013/2020|EPI ISL 480655|B.1.1.1|Australia|2020-06-01	0.0007439979	Oceania
Oceania|hCoV-19/Australia/NSW21/2020|EPI ISL 417386|B.4|Australia|2020-03-04	Oceania|hCoV-19/Australia/VIC2013/2020|EPI ISL 480655|B.1.1.1|Australia|2020-06-01	0.0006762589	Oceania
Oceania|hCoV-19/Australia/WA06/2020|EPI ISL 420534|B.1.98|Australia|2020-03-04	Oceania|hCoV-19/Australia/VIC2013/2020|EPI ISL 480655|B.1.1.1|Australia|2020-06-01	0.0004062285	Oceania
Oceania|hCoV-19/Australia/NSW12/2020|EPI ISL 413598|B.4|Australia|2020-03-04	Oceania|hCoV-19/Australia/VIC2013/2020|EPI ISL 480655|B.1.1.1|Australia|2020-06-01	0.0007191228	Oceania
Oceania|hCoV-19/Australia/NSW23/2020|EPI ISL 427650|B.4|Australia|2020-03-04	Oceania|hCoV-19/Australia/VIC2013/2020|EPI ISL 480655|B.1.1.1|Australia|2020-06-01	0.0006505994	Oceania
Oceania|hCoV-19/Australia/NSW65/2020|EPI ISL 427645|B.4|Australia|2020-03-04	Oceania|hCoV-19/Australia/VIC2013/2020|EPI ISL 480655|B.1.1.1|Australia|2020-06-01	0.0006848558	Oceania
Oceania|hCoV-19/Australia/NSW13/2020|EPI ISL 413599|B.4|Australia|2020-03-04	Oceania|hCoV-19/Australia/VIC2013/2020|EPI ISL 480655|B.1.1.1|Australia|2020-06-01	0.0006505994	Oceania
Oceania|hCoV-19/New Zealand/20VR0195/2020|EPI ISL 534335|B.1.1|New Zealand|2020-03-04	Oceania|hCoV-19/Australia/VIC2013/2020|EPI ISL 480655|B.1.1.1|Australia|2020-06-01	0.0002410865	Oceania
Oceania|hCoV-19/Australia/NSW25/2020|EPI ISL 417388|B.6|Australia|2020-03-05	Oceania|hCoV-19/Australia/VIC2013/2020|EPI ISL 480655|B.1.1.1|Australia|2020-06-01	0.0007100129	Oceania
Oceania|hCoV-19/Australia/NSW18/2020|EPI ISL 417384|B.4|Australia|2020-03-05	Oceania|hCoV-19/Australia/VIC2013/2020|EPI ISL 480655|B.1.1.1|Australia|2020-06-01	0.0007100331	Oceania
Oceania|hCoV-19/Australia/NSW66/2020|EPI ISL 427646|B.4|Australia|2020-03-05	Oceania|hCoV-19/Australia/VIC2013/2020|EPI ISL 480655|B.1.1.1|Australia|2020-06-01	0.0006848558	Oceania
Oceania|hCoV-19/Australia/TAS54/2020|EPI ISL 522729|B.4|Australia|2020-03-05	Oceania|hCoV-19/Australia/VIC2013/2020|EPI ISL 480655|B.1.1.1|Australia|2020-06-01	0.0006768205	Oceania
Oceania|hCoV-19/New Zealand/20VR0206/2020|EPI ISL 416526|B.4|New Zealand|2020-03-05	Oceania|hCoV-19/Australia/VIC2013/2020|EPI ISL 480655|B.1.1.1|Australia|2020-06-01	0.0006892054	Oceania
Oceania|hCoV-19/Australia/NSW24/2020|EPI ISL 417387|B.4|Australia|2020-03-06	Oceania|hCoV-19/Australia/VIC2013/2020|EPI ISL 480655|B.1.1.1|Australia|2020-06-01	0.0007100660	Oceania
Oceania|hCoV-19/Australia/NSW19/2020|EPI ISL 417385|B.4|Australia|2020-03-06	Oceania|hCoV-19/Australia/VIC2013/2020|EPI ISL 480655|B.1.1.1|Australia|2020-06-01	0.0007100535	Oceania
Oceania|hCoV-19/Australia/NSW155/2020|EPI ISL 427647|B.1.1|Australia|2020-03-06	Oceania|hCoV-19/Australia/VIC2013/2020|EPI ISL 480655|B.1.1.1|Australia|2020-06-01	0.0002395768	Oceania
Oceania|hCoV-19/Australia/NSW33/2020|EPI ISL 427654|B.4|Australia|2020-03-06	Oceania|hCoV-19/Australia/VIC2013/2020|EPI ISL 480655|B.1.1.1|Australia|2020-06-01	0.0006506299	Oceania
Oceania|hCoV-19/Australia/VPRL002/2020|EPI ISL 455595|B|Australia|2020-03-06	Oceania|hCoV-19/Australia/VIC2013/2020|EPI ISL 480655|B.1.1.1|Australia|2020-06-01	0.0006086073	Oceania
Oceania|hCoV-19/Australia/VIC06/2020|EPI ISL 416414|B.4|Australia|2020-03-06	Oceania|hCoV-19/Australia/VIC2013/2020|EPI ISL 480655|B.1.1.1|Australia|2020-06-01	0.0007225197	Oceania
Oceania|hCoV-19/Australia/VIC18/2020|EPI ISL 419737|B.40|Australia|2020-03-07	Oceania|hCoV-19/Australia/VIC2013/2020|EPI ISL 480655|B.1.1.1|Australia|2020-06-01	0.0008116429	Oceania
Oceania|hCoV-19/Australia/NSW27/2020|EPI ISL 417390|B.1.1|Australia|2020-03-08	Oceania|hCoV-19/Australia/VIC2013/2020|EPI ISL 480655|B.1.1.1|Australia|2020-06-01	0.0003041471	Oceania
Oceania|hCoV-19/Australia/NSW28/2020|EPI ISL 417391|B.4|Australia|2020-03-08	Oceania|hCoV-19/Australia/VIC2013/2020|EPI ISL 480655|B.1.1.1|Australia|2020-06-01	0.0007777460	Oceania
Oceania|hCoV-19/Australia/NSW35/2020|EPI ISL 417393|B.4|Australia|2020-03-08	Oceania|hCoV-19/Australia/VIC2013/2020|EPI ISL 480655|B.1.1.1|Australia|2020-06-01	0.0007533824	Oceania
Oceania|hCoV-19/Australia/NSW29/2020|EPI ISL 427651|B|Australia|2020-03-08	Oceania|hCoV-19/Australia/VIC2013/2020|EPI ISL 480655|B.1.1.1|Australia|2020-06-01	0.0005820841	Oceania
Oceania|hCoV-19/Australia/NSW153/2020|EPI ISL 427653|B.1.1|Australia|2020-03-08	Oceania|hCoV-19/Australia/VIC2013/2020|EPI ISL 480655|B.1.1.1|Australia|2020-06-01	0.0002395768	Oceania
Oceania|hCoV-19/Australia/NSW375/2020|EPI ISL 451635|B.4|Australia|2020-03-08	Oceania|hCoV-19/Australia/VIC2013/2020|EPI ISL 480655|B.1.1.1|Australia|2020-06-01	0.0007534083	Oceania
Oceania|hCoV-19/Australia/NSW252/2020|EPI ISL 451517|B.4|Australia|2020-03-08	Oceania|hCoV-19/Australia/VIC2013/2020|EPI ISL 480655|B.1.1.1|Australia|2020-06-01	0.0006848558	Oceania
Oceania|hCoV-19/Australia/VIC19/2020|EPI ISL 419738|B.39|Australia|2020-03-08	Oceania|hCoV-19/Australia/VIC2013/2020|EPI ISL 480655|B.1.1.1|Australia|2020-06-01	0.0007511539	Oceania
Oceania|hCoV-19/Australia/NSW26/2020|EPI ISL 417389|B.4|Australia|2020-03-09	Oceania|hCoV-19/Australia/VIC2013/2020|EPI ISL 480655|B.1.1.1|Australia|2020-06-01	0.0007777541	Oceania
Oceania|hCoV-19/Australia/VIC23/2020|EPI ISL 419743|B.40|Australia|2020-03-09	Oceania|hCoV-19/Australia/VIC2013/2020|EPI ISL 480655|B.1.1.1|Australia|2020-06-01	0.0007777462	Oceania
Oceania|hCoV-19/Australia/VIC21/2020|EPI ISL 419740|B.40|Australia|2020-03-09	Oceania|hCoV-19/Australia/VIC2013/2020|EPI ISL 480655|B.1.1.1|Australia|2020-06-01	0.0008115781	Oceania
Oceania|hCoV-19/Australia/VIC22/2020|EPI ISL 419742|B.1|Australia|2020-03-09	Oceania|hCoV-19/Australia/VIC2013/2020|EPI ISL 480655|B.1.1.1|Australia|2020-06-01	0.0004732599	Oceania
Oceania|hCoV-19/Australia/NSW154/2020|EPI ISL 427652|B.1.1|Australia|2020-03-09	Oceania|hCoV-19/Australia/VIC2013/2020|EPI ISL 480655|B.1.1.1|Australia|2020-06-01	0.0002395768	Oceania
Oceania|hCoV-19/Australia/NSW2155/2020|EPI ISL 500633|B.4|Australia|2020-03-09	Oceania|hCoV-19/Australia/VIC2013/2020|EPI ISL 480655|B.1.1.1|Australia|2020-06-01	0.0006762745	Oceania
Oceania|hCoV-19/Australia/NSW2154/2020|EPI ISL 500632|B.1.1|Australia|2020-03-09	Oceania|hCoV-19/Australia/VIC2013/2020|EPI ISL 480655|B.1.1.1|Australia|2020-06-01	0.0002703657	Oceania
Oceania|hCoV-19/Australia/VIC26/2020|EPI ISL 419745|B.3|Australia|2020-03-10	Oceania|hCoV-19/Australia/VIC2013/2020|EPI ISL 480655|B.1.1.1|Australia|2020-06-01	0.0005747045	Oceania
Oceania|hCoV-19/Australia/NSW31/2020|EPI ISL 417392|B.4|Australia|2020-03-10	Oceania|hCoV-19/Australia/VIC2013/2020|EPI ISL 480655|B.1.1.1|Australia|2020-06-01	0.0007100537	Oceania
Oceania|hCoV-19/Australia/VIC30/2020|EPI ISL 419749|B.4|Australia|2020-03-10	Oceania|hCoV-19/Australia/VIC2013/2020|EPI ISL 480655|B.1.1.1|Australia|2020-06-01	0.0006762394	Oceania
Oceania|hCoV-19/Australia/VIC36/2020|EPI ISL 419765|B|Australia|2020-03-10	Oceania|hCoV-19/Australia/VIC2013/2020|EPI ISL 480655|B.1.1.1|Australia|2020-06-01	0.0006423843	Oceania
Oceania|hCoV-19/Australia/VIC31/2020|EPI ISL 419750|B.1|Australia|2020-03-10	Oceania|hCoV-19/Australia/VIC2013/2020|EPI ISL 480655|B.1.1.1|Australia|2020-06-01	0.0004056157	Oceania
Oceania|hCoV-19/Australia/NSW36/2020|EPI ISL 417394|B.40|Australia|2020-03-10	Oceania|hCoV-19/Australia/VIC2013/2020|EPI ISL 480655|B.1.1.1|Australia|2020-06-01	0.0006848645	Oceania
Oceania|hCoV-19/Australia/NSW38/2020|EPI ISL 417396|B.6|Australia|2020-03-10	Oceania|hCoV-19/Australia/VIC2013/2020|EPI ISL 480655|B.1.1.1|Australia|2020-06-01	0.0006505887	Oceania
Oceania|hCoV-19/Australia/NSW41/2020|EPI ISL 417399|B.40|Australia|2020-03-10	Oceania|hCoV-19/Australia/VIC2013/2020|EPI ISL 480655|B.1.1.1|Australia|2020-06-01	0.0005820643	Oceania
Oceania|hCoV-19/Australia/NSW44/2020|EPI ISL 417400|B.6|Australia|2020-03-10	Oceania|hCoV-19/Australia/VIC2013/2020|EPI ISL 480655|B.1.1.1|Australia|2020-06-01	0.0006505697	Oceania
Oceania|hCoV-19/Australia/NSW46/2020|EPI ISL 427658|B.3|Australia|2020-03-10	Oceania|hCoV-19/Australia/VIC2013/2020|EPI ISL 480655|B.1.1.1|Australia|2020-06-01	0.0005479819	Oceania
Oceania|hCoV-19/Australia/NSW51/2020|EPI ISL 427660|B.40|Australia|2020-03-10	Oceania|hCoV-19/Australia/VIC2013/2020|EPI ISL 480655|B.1.1.1|Australia|2020-06-01	0.0005820843	Oceania
Oceania|hCoV-19/Australia/NSW376/2020|EPI ISL 451636|B.4|Australia|2020-03-10	Oceania|hCoV-19/Australia/VIC2013/2020|EPI ISL 480655|B.1.1.1|Australia|2020-06-01	0.0006848758	Oceania
Oceania|hCoV-19/Australia/NSW103/2020|EPI ISL 427657|B.1.5|Australia|2020-03-10	Oceania|hCoV-19/Australia/VIC2013/2020|EPI ISL 480655|B.1.1.1|Australia|2020-06-01	0.0003423102	Oceania
Oceania|hCoV-19/Australia/NSW63/2020|EPI ISL 427664|B|Australia|2020-03-10	Oceania|hCoV-19/Australia/VIC2013/2020|EPI ISL 480655|B.1.1.1|Australia|2020-06-01	0.0005136108	Oceania
Oceania|hCoV-19/Australia/NSW49/2020|EPI ISL 427659|B.6|Australia|2020-03-10	Oceania|hCoV-19/Australia/VIC2013/2020|EPI ISL 480655|B.1.1.1|Australia|2020-06-01	0.0006506110	Oceania
Oceania|hCoV-19/Australia/NSW2159/2020|EPI ISL 500637|B.1.5|Australia|2020-03-10	Oceania|hCoV-19/Australia/VIC2013/2020|EPI ISL 480655|B.1.1.1|Australia|2020-06-01	0.0003380068	Oceania
Oceania|hCoV-19/Australia/VIC29/2020|EPI ISL 419748|B.1.1|Australia|2020-03-10	Oceania|hCoV-19/Australia/VIC2013/2020|EPI ISL 480655|B.1.1.1|Australia|2020-06-01	0.0003041677	Oceania
Oceania|hCoV-19/Australia/NSW2139/2020|EPI ISL 500627|B.4|Australia|2020-03-10	Oceania|hCoV-19/Australia/VIC2013/2020|EPI ISL 480655|B.1.1.1|Australia|2020-06-01	0.0007439568	Oceania
Oceania|hCoV-19/New Zealand/20VR0712/2020|EPI ISL 456163|B.1.1|New Zealand|2020-03-11	Oceania|hCoV-19/Australia/VIC2013/2020|EPI ISL 480655|B.1.1.1|Australia|2020-06-01	0.0002365491	Oceania
Oceania|hCoV-19/Australia/QLDID921/2020|EPI ISL 417033|B.6|Australia|2020-03-11	Oceania|hCoV-19/Australia/VIC2013/2020|EPI ISL 480655|B.1.1.1|Australia|2020-06-01	0.0006423660	Oceania
Oceania|hCoV-19/Australia/VIC44/2020|EPI ISL 419767|B.1|Australia|2020-03-11	Oceania|hCoV-19/Australia/VIC2013/2020|EPI ISL 480655|B.1.1.1|Australia|2020-06-01	0.0003718002	Oceania
Oceania|hCoV-19/Australia/VIC39/2020|EPI ISL 419757|B.1|Australia|2020-03-11	Oceania|hCoV-19/Australia/VIC2013/2020|EPI ISL 480655|B.1.1.1|Australia|2020-06-01	0.0004732653	Oceania
Oceania|hCoV-19/Australia/QLDID920/2020|EPI ISL 417032|B.1.5|Australia|2020-03-11	Oceania|hCoV-19/Australia/VIC2013/2020|EPI ISL 480655|B.1.1.1|Australia|2020-06-01	0.0003379834	Oceania
Oceania|hCoV-19/Australia/VIC45/2020|EPI ISL 419802|B.1.1|Australia|2020-03-11	Oceania|hCoV-19/Australia/VIC2013/2020|EPI ISL 480655|B.1.1.1|Australia|2020-06-01	0.0002365491	Oceania
Oceania|hCoV-19/Australia/NSW40/2020|EPI ISL 417398|B.4|Australia|2020-03-11	Oceania|hCoV-19/Australia/VIC2013/2020|EPI ISL 480655|B.1.1.1|Australia|2020-06-01	0.0007191311	Oceania
Oceania|hCoV-19/Australia/NSW52/2020|EPI ISL 417405|B|Australia|2020-03-11	Oceania|hCoV-19/Australia/VIC2013/2020|EPI ISL 480655|B.1.1.1|Australia|2020-06-01	0.0005820642	Oceania
Oceania|hCoV-19/Australia/NSW39/2020|EPI ISL 417397|B.1.5|Australia|2020-03-11	Oceania|hCoV-19/Australia/VIC2013/2020|EPI ISL 480655|B.1.1.1|Australia|2020-06-01	0.0003422984	Oceania
Oceania|hCoV-19/Australia/NSW102/2020|EPI ISL 427656|B.1.5|Australia|2020-03-11	Oceania|hCoV-19/Australia/VIC2013/2020|EPI ISL 480655|B.1.1.1|Australia|2020-06-01	0.0003423102	Oceania
Oceania|hCoV-19/Australia/NSW34/2020|EPI ISL 427655|B.4|Australia|2020-03-11	Oceania|hCoV-19/Australia/VIC2013/2020|EPI ISL 480655|B.1.1.1|Australia|2020-06-01	0.0006848879	Oceania
Oceania|hCoV-19/Australia/VIC38/2020|EPI ISL 419756|B.1.6|Australia|2020-03-11	Oceania|hCoV-19/Australia/VIC2013/2020|EPI ISL 480655|B.1.1.1|Australia|2020-06-01	0.0004394212	Oceania
Oceania|hCoV-19/Australia/NSW218/2020|EPI ISL 427665|B.3|Australia|2020-03-11	Oceania|hCoV-19/Australia/VIC2013/2020|EPI ISL 480655|B.1.1.1|Australia|2020-06-01	0.0005821108	Oceania
Oceania|hCoV-19/Australia/VIC43/2020|EPI ISL 419763|B.1.1|Australia|2020-03-11	Oceania|hCoV-19/Australia/VIC2013/2020|EPI ISL 480655|B.1.1.1|Australia|2020-06-01	0.0002703877	Oceania
Oceania|hCoV-19/Australia/NSW2156/2020|EPI ISL 500634|B.39|Australia|2020-03-11	Oceania|hCoV-19/Australia/VIC2013/2020|EPI ISL 480655|B.1.1.1|Australia|2020-06-01	0.0007101257	Oceania
Oceania|hCoV-19/Australia/TAS124/2020|EPI ISL 522589|B|Australia|2020-03-11	Oceania|hCoV-19/Australia/VIC2013/2020|EPI ISL 480655|B.1.1.1|Australia|2020-06-01	0.0006196470	Oceania
Oceania|hCoV-19/New Zealand/CoV002/2020|EPI ISL 417212|B.31|New Zealand|2020-03-11	Oceania|hCoV-19/Australia/VIC2013/2020|EPI ISL 480655|B.1.1.1|Australia|2020-06-01	0.0007127782	Oceania
Oceania|hCoV-19/Australia/VIC50/2020|EPI ISL 419766|B.1|Australia|2020-03-12	Oceania|hCoV-19/Australia/VIC2013/2020|EPI ISL 480655|B.1.1.1|Australia|2020-06-01	0.0004056159	Oceania
Oceania|hCoV-19/Australia/VIC55/2020|EPI ISL 419776|B|Australia|2020-03-12	Oceania|hCoV-19/Australia/VIC2013/2020|EPI ISL 480655|B.1.1.1|Australia|2020-06-01	0.0006423659	Oceania
Oceania|hCoV-19/Australia/VIC52/2020|EPI ISL 419768|B.1.1.71|Australia|2020-03-12	Oceania|hCoV-19/Australia/VIC2013/2020|EPI ISL 480655|B.1.1.1|Australia|2020-06-01	0.0003379483	Oceania
Oceania|hCoV-19/Australia/VIC58/2020|EPI ISL 419784|B.4|Australia|2020-03-12	Oceania|hCoV-19/Australia/VIC2013/2020|EPI ISL 480655|B.1.1.1|Australia|2020-06-01	0.0006423843	Oceania
Oceania|hCoV-19/Australia/VIC54/2020|EPI ISL 419770|B.1|Australia|2020-03-12	Oceania|hCoV-19/Australia/VIC2013/2020|EPI ISL 480655|B.1.1.1|Australia|2020-06-01	0.0003718002	Oceania
Oceania|hCoV-19/Australia/VIC47/2020|EPI ISL 419759|B.40|Australia|2020-03-12	Oceania|hCoV-19/Australia/VIC2013/2020|EPI ISL 480655|B.1.1.1|Australia|2020-06-01	0.0008116156	Oceania
Oceania|hCoV-19/Australia/NSW50/2020|EPI ISL 417404|B.1.1|Australia|2020-03-12	Oceania|hCoV-19/Australia/VIC2013/2020|EPI ISL 480655|B.1.1.1|Australia|2020-06-01	0.0002737984	Oceania
Oceania|hCoV-19/Australia/NSW254/2020|EPI ISL 451519|B.4|Australia|2020-03-12	Oceania|hCoV-19/Australia/VIC2013/2020|EPI ISL 480655|B.1.1.1|Australia|2020-06-01	0.0007876708	Oceania
Oceania|hCoV-19/Australia/VIC48/2020|EPI ISL 419762|B.1|Australia|2020-03-12	Oceania|hCoV-19/Australia/VIC2013/2020|EPI ISL 480655|B.1.1.1|Australia|2020-06-01	0.0004056300	Oceania
Oceania|hCoV-19/Australia/NSW2158/2020|EPI ISL 500636|B.1.5|Australia|2020-03-12	Oceania|hCoV-19/Australia/VIC2013/2020|EPI ISL 480655|B.1.1.1|Australia|2020-06-01	0.0003718253	Oceania
Oceania|hCoV-19/Australia/VIC49/2020|EPI ISL 419764|B.1|Australia|2020-03-12	Oceania|hCoV-19/Australia/VIC2013/2020|EPI ISL 480655|B.1.1.1|Australia|2020-06-01	0.0004395746	Oceania
Oceania|hCoV-19/New Zealand/20VR0334/2020|EPI ISL 456157|B.1|New Zealand|2020-03-12	Oceania|hCoV-19/Australia/VIC2013/2020|EPI ISL 480655|B.1.1.1|Australia|2020-06-01	0.0004478778	Oceania
Oceania|hCoV-19/Australia/VIC62/2020|EPI ISL 419774|B.1|Australia|2020-03-13	Oceania|hCoV-19/Australia/VIC2013/2020|EPI ISL 480655|B.1.1.1|Australia|2020-06-01	0.0003718001	Oceania
Oceania|hCoV-19/Australia/NSW2011/2020|EPI ISL 500598|B.4|Australia|2020-03-13	Oceania|hCoV-19/Australia/VIC2013/2020|EPI ISL 480655|B.1.1.1|Australia|2020-06-01	0.0008116248	Oceania
Oceania|hCoV-19/Australia/VIC66/2020|EPI ISL 419780|B.4|Australia|2020-03-13	Oceania|hCoV-19/Australia/VIC2013/2020|EPI ISL 480655|B.1.1.1|Australia|2020-06-01	0.0006423843	Oceania
Oceania|hCoV-19/Australia/VIC70/2020|EPI ISL 419786|B|Australia|2020-03-13	Oceania|hCoV-19/Australia/VIC2013/2020|EPI ISL 480655|B.1.1.1|Australia|2020-06-01	0.0006085445	Oceania
Oceania|hCoV-19/Australia/WA02/2020|EPI ISL 420532|B.1.98|Australia|2020-03-13	Oceania|hCoV-19/Australia/VIC2013/2020|EPI ISL 480655|B.1.1.1|Australia|2020-06-01	0.0003723683	Oceania
Oceania|hCoV-19/Australia/NSW45/2020|EPI ISL 417401|B.6|Australia|2020-03-13	Oceania|hCoV-19/Australia/VIC2013/2020|EPI ISL 480655|B.1.1.1|Australia|2020-06-01	0.0006163163	Oceania
Oceania|hCoV-19/Australia/NSW47/2020|EPI ISL 417402|B.1.5|Australia|2020-03-13	Oceania|hCoV-19/Australia/VIC2013/2020|EPI ISL 480655|B.1.1.1|Australia|2020-06-01	0.0004107994	Oceania
Oceania|hCoV-19/Australia/NSW607/2020|EPI ISL 490017|B.40|Australia|2020-03-13	Oceania|hCoV-19/Australia/VIC2013/2020|EPI ISL 480655|B.1.1.1|Australia|2020-06-01	0.0005820842	Oceania
Oceania|hCoV-19/Australia/NSW592/2020|EPI ISL 478704|B.1.5|Australia|2020-03-13	Oceania|hCoV-19/Australia/VIC2013/2020|EPI ISL 480655|B.1.1.1|Australia|2020-06-01	0.0003423102	Oceania
Oceania|hCoV-19/Australia/NSW2147/2020|EPI ISL 500628|B.1.5|Australia|2020-03-13	Oceania|hCoV-19/Australia/VIC2013/2020|EPI ISL 480655|B.1.1.1|Australia|2020-06-01	0.0004056437	Oceania
Oceania|hCoV-19/Australia/VIC64/2020|EPI ISL 419778|B.1|Australia|2020-03-13	Oceania|hCoV-19/Australia/VIC2013/2020|EPI ISL 480655|B.1.1.1|Australia|2020-06-01	0.0004742211	Oceania
Oceania|hCoV-19/Australia/VIC61/2020|EPI ISL 419773|B|Australia|2020-03-13	Oceania|hCoV-19/Australia/VIC2013/2020|EPI ISL 480655|B.1.1.1|Australia|2020-06-01	0.0006468119	Oceania
Oceania|hCoV-19/Australia/VIC63/2020|EPI ISL 419775|B.1|Australia|2020-03-13	Oceania|hCoV-19/Australia/VIC2013/2020|EPI ISL 480655|B.1.1.1|Australia|2020-06-01	0.0003746869	Oceania
Oceania|hCoV-19/Australia/VIC82/2020|EPI ISL 419794|B.40|Australia|2020-03-14	Oceania|hCoV-19/Australia/VIC2013/2020|EPI ISL 480655|B.1.1.1|Australia|2020-06-01	0.0006762075	Oceania
Oceania|hCoV-19/Australia/VIC83/2020|EPI ISL 419799|B|Australia|2020-03-14	Oceania|hCoV-19/Australia/VIC2013/2020|EPI ISL 480655|B.1.1.1|Australia|2020-06-01	0.0006426266	Oceania
Oceania|hCoV-19/Australia/VIC80/2020|EPI ISL 419792|B.40|Australia|2020-03-14	Oceania|hCoV-19/Australia/VIC2013/2020|EPI ISL 480655|B.1.1.1|Australia|2020-06-01	0.0006423846	Oceania
Oceania|hCoV-19/Australia/NSW2005/2020|EPI ISL 500597|B.1|Australia|2020-03-14	Oceania|hCoV-19/Australia/VIC2013/2020|EPI ISL 480655|B.1.1.1|Australia|2020-06-01	0.0004056274	Oceania
Oceania|hCoV-19/Australia/VIC84/2020|EPI ISL 419803|B.39|Australia|2020-03-14	Oceania|hCoV-19/Australia/VIC2013/2020|EPI ISL 480655|B.1.1.1|Australia|2020-06-01	0.0007100660	Oceania
Oceania|hCoV-19/Australia/VIC78/2020|EPI ISL 419790|B|Australia|2020-03-14	Oceania|hCoV-19/Australia/VIC2013/2020|EPI ISL 480655|B.1.1.1|Australia|2020-06-01	0.0005409359	Oceania
Oceania|hCoV-19/Australia/QLDID923/2020|EPI ISL 418801|B.1|Australia|2020-03-14	Oceania|hCoV-19/Australia/VIC2013/2020|EPI ISL 480655|B.1.1.1|Australia|2020-06-01	0.0003718002	Oceania
Oceania|hCoV-19/Australia/WA03/2020|EPI ISL 420533|B.1|Australia|2020-03-14	Oceania|hCoV-19/Australia/VIC2013/2020|EPI ISL 480655|B.1.1.1|Australia|2020-06-01	0.0004062473	Oceania
Oceania|hCoV-19/Australia/WA01/2020|EPI ISL 420531|B.1.98|Australia|2020-03-14	Oceania|hCoV-19/Australia/VIC2013/2020|EPI ISL 480655|B.1.1.1|Australia|2020-06-01	0.0004062285	Oceania
Oceania|hCoV-19/Australia/NSW54/2020|EPI ISL 417407|B.1.1|Australia|2020-03-14	Oceania|hCoV-19/Australia/VIC2013/2020|EPI ISL 480655|B.1.1.1|Australia|2020-06-01	0.0002395686	Oceania
Oceania|hCoV-19/Australia/NSW48/2020|EPI ISL 417403|B.6|Australia|2020-03-14	Oceania|hCoV-19/Australia/VIC2013/2020|EPI ISL 480655|B.1.1.1|Australia|2020-06-01	0.0006163163	Oceania
Oceania|hCoV-19/Australia/NSW256/2020|EPI ISL 451521|B.4|Australia|2020-03-14	Oceania|hCoV-19/Australia/VIC2013/2020|EPI ISL 480655|B.1.1.1|Australia|2020-06-01	0.0006848558	Oceania
Oceania|hCoV-19/Australia/NSW583/2020|EPI ISL 478695|B.40|Australia|2020-03-14	Oceania|hCoV-19/Australia/VIC2013/2020|EPI ISL 480655|B.1.1.1|Australia|2020-06-01	0.0005820842	Oceania
Oceania|hCoV-19/Australia/NSW582/2020|EPI ISL 478694|B.40|Australia|2020-03-14	Oceania|hCoV-19/Australia/VIC2013/2020|EPI ISL 480655|B.1.1.1|Australia|2020-06-01	0.0006163374	Oceania
Oceania|hCoV-19/Australia/VIC79/2020|EPI ISL 419791|B.40|Australia|2020-03-14	Oceania|hCoV-19/Australia/VIC2013/2020|EPI ISL 480655|B.1.1.1|Australia|2020-06-01	0.0006085662	Oceania
Oceania|hCoV-19/Australia/NSW2146/2020|EPI ISL 509503|B.40|Australia|2020-03-14	Oceania|hCoV-19/Australia/VIC2013/2020|EPI ISL 480655|B.1.1.1|Australia|2020-06-01	0.0006085653	Oceania
Oceania|hCoV-19/Australia/VIC81/2020|EPI ISL 419793|B.40|Australia|2020-03-14	Oceania|hCoV-19/Australia/VIC2013/2020|EPI ISL 480655|B.1.1.1|Australia|2020-06-01	0.0006085653	Oceania
Oceania|hCoV-19/Australia/SAP215/2020|EPI ISL 468001|B.1.1|Australia|2020-03-14	Oceania|hCoV-19/Australia/VIC2013/2020|EPI ISL 480655|B.1.1.1|Australia|2020-06-01	0.0002366290	Oceania
Oceania|hCoV-19/Australia/VIC87/2020|EPI ISL 419797|B.40|Australia|2020-03-15	Oceania|hCoV-19/Australia/VIC2013/2020|EPI ISL 480655|B.1.1.1|Australia|2020-06-01	0.0006762080	Oceania
Oceania|hCoV-19/Australia/NSW2144/2020|EPI ISL 527008|B.39|Australia|2020-03-15	Oceania|hCoV-19/Australia/VIC2013/2020|EPI ISL 480655|B.1.1.1|Australia|2020-06-01	0.0007100661	Oceania
Oceania|hCoV-19/Australia/SAP111/2020|EPI ISL 451131|B.1.1|Australia|2020-03-15	Oceania|hCoV-19/Australia/VIC2013/2020|EPI ISL 480655|B.1.1.1|Australia|2020-06-01	0.0002365491	Oceania
Oceania|hCoV-19/Australia/VIC90/2020|EPI ISL 419801|B.1.1|Australia|2020-03-15	Oceania|hCoV-19/Australia/VIC2013/2020|EPI ISL 480655|B.1.1.1|Australia|2020-06-01	0.0002703552	Oceania
Oceania|hCoV-19/Australia/NSW2004/2020|EPI ISL 500596|B.1.5|Australia|2020-03-15	Oceania|hCoV-19/Australia/VIC2013/2020|EPI ISL 480655|B.1.1.1|Australia|2020-06-01	0.0004394058	Oceania
Oceania|hCoV-19/Australia/VIC89/2020|EPI ISL 419800|B.1|Australia|2020-03-15	Oceania|hCoV-19/Australia/VIC2013/2020|EPI ISL 480655|B.1.1.1|Australia|2020-06-01	0.0004394388	Oceania
Oceania|hCoV-19/New Zealand/20VR0276/2020|EPI ISL 416539|A|New Zealand|2020-03-15	Oceania|hCoV-19/Australia/VIC2013/2020|EPI ISL 480655|B.1.1.1|Australia|2020-06-01	0.0006761768	Oceania
Oceania|hCoV-19/Australia/ACT0082/2020|EPI ISL 498542|B.1.1|Australia|2020-03-15	Oceania|hCoV-19/Australia/VIC2013/2020|EPI ISL 480655|B.1.1.1|Australia|2020-06-01	0.0002703474	Oceania
Oceania|hCoV-19/Australia/VIC92/2020|EPI ISL 419809|B.1.5|Australia|2020-03-15	Oceania|hCoV-19/Australia/VIC2013/2020|EPI ISL 480655|B.1.1.1|Australia|2020-06-01	0.0003379834	Oceania
Oceania|hCoV-19/Australia/NSW112/2020|EPI ISL 427666|B.1.5|Australia|2020-03-15	Oceania|hCoV-19/Australia/VIC2013/2020|EPI ISL 480655|B.1.1.1|Australia|2020-06-01	0.0004108134	Oceania
Oceania|hCoV-19/Australia/VIC91/2020|EPI ISL 419804|B.1.5|Australia|2020-03-15	Oceania|hCoV-19/Australia/VIC2013/2020|EPI ISL 480655|B.1.1.1|Australia|2020-06-01	0.0004056641	Oceania
Oceania|hCoV-19/Australia/SAP220/2020|EPI ISL 467995|B.1.5|Australia|2020-03-15	Oceania|hCoV-19/Australia/VIC2013/2020|EPI ISL 480655|B.1.1.1|Australia|2020-06-01	0.0004085495	Oceania
Oceania|hCoV-19/Australia/VIC09/2020|EPI ISL 416515|B|Australia|2020-03-15	Oceania|hCoV-19/Australia/VIC2013/2020|EPI ISL 480655|B.1.1.1|Australia|2020-06-01	0.0006480830	Oceania
Oceania|hCoV-19/Australia/VIC93/2020|EPI ISL 419815|B.3|Australia|2020-03-15	Oceania|hCoV-19/Australia/VIC2013/2020|EPI ISL 480655|B.1.1.1|Australia|2020-06-01	0.0005811468	Oceania
Oceania|hCoV-19/Australia/SAP410/2020|EPI ISL 492175|B.6|Australia|2020-03-15	Oceania|hCoV-19/Australia/VIC2013/2020|EPI ISL 480655|B.1.1.1|Australia|2020-06-01	0.0007774449	Oceania
Oceania|hCoV-19/Australia/SAP439/2020|EPI ISL 508130|B.6|Australia|2020-03-16	Oceania|hCoV-19/Australia/VIC2013/2020|EPI ISL 480655|B.1.1.1|Australia|2020-06-01	0.0006423641	Oceania
Oceania|hCoV-19/Australia/VIC97/2020|EPI ISL 419808|B.4|Australia|2020-03-16	Oceania|hCoV-19/Australia/VIC2013/2020|EPI ISL 480655|B.1.1.1|Australia|2020-06-01	0.0006423843	Oceania
Oceania|hCoV-19/Australia/VIC99/2020|EPI ISL 419811|B.1|Australia|2020-03-16	Oceania|hCoV-19/Australia/VIC2013/2020|EPI ISL 480655|B.1.1.1|Australia|2020-06-01	0.0005409064	Oceania
Oceania|hCoV-19/Australia/VIC141/2020|EPI ISL 419838|B.1.5|Australia|2020-03-16	Oceania|hCoV-19/Australia/VIC2013/2020|EPI ISL 480655|B.1.1.1|Australia|2020-06-01	0.0003379834	Oceania
Oceania|hCoV-19/Australia/SAP112/2020|EPI ISL 468016|B.1.1|Australia|2020-03-16	Oceania|hCoV-19/Australia/VIC2013/2020|EPI ISL 480655|B.1.1.1|Australia|2020-06-01	0.0002365491	Oceania
Oceania|hCoV-19/Australia/VIC142/2020|EPI ISL 419839|B.1|Australia|2020-03-16	Oceania|hCoV-19/Australia/VIC2013/2020|EPI ISL 480655|B.1.1.1|Australia|2020-06-01	0.0004394465	Oceania
Oceania|hCoV-19/Australia/NSW2151/2020|EPI ISL 500631|B|Australia|2020-03-16	Oceania|hCoV-19/Australia/VIC2013/2020|EPI ISL 480655|B.1.1.1|Australia|2020-06-01	0.0005070654	Oceania
Oceania|hCoV-19/Australia/NSW2149/2020|EPI ISL 500630|B.1.1.10|Australia|2020-03-16	Oceania|hCoV-19/Australia/VIC2013/2020|EPI ISL 480655|B.1.1.1|Australia|2020-06-01	0.0003041559	Oceania
Oceania|hCoV-19/New Zealand/20VR0993/2020|EPI ISL 456176|B|New Zealand|2020-03-16	Oceania|hCoV-19/Australia/VIC2013/2020|EPI ISL 480655|B.1.1.1|Australia|2020-06-01	0.0005409106	Oceania
Oceania|hCoV-19/Australia/VIC143/2020|EPI ISL 419840|B.1.1|Australia|2020-03-16	Oceania|hCoV-19/Australia/VIC2013/2020|EPI ISL 480655|B.1.1.1|Australia|2020-06-01	0.0003041472	Oceania
Oceania|hCoV-19/Australia/VIC96/2020|EPI ISL 419807|B|Australia|2020-03-16	Oceania|hCoV-19/Australia/VIC2013/2020|EPI ISL 480655|B.1.1.1|Australia|2020-06-01	0.0005070933	Oceania
Oceania|hCoV-19/Australia/NSW58/2020|EPI ISL 417410|B.40|Australia|2020-03-16	Oceania|hCoV-19/Australia/VIC2013/2020|EPI ISL 480655|B.1.1.1|Australia|2020-06-01	0.0006163343	Oceania
Oceania|hCoV-19/Australia/NSW57/2020|EPI ISL 417409|B.40|Australia|2020-03-16	Oceania|hCoV-19/Australia/VIC2013/2020|EPI ISL 480655|B.1.1.1|Australia|2020-06-01	0.0006848446	Oceania
Oceania|hCoV-19/Australia/NSW104/2020|EPI ISL 427677|B.1.5|Australia|2020-03-16	Oceania|hCoV-19/Australia/VIC2013/2020|EPI ISL 480655|B.1.1.1|Australia|2020-06-01	0.0003423102	Oceania
Oceania|hCoV-19/Australia/NSW75/2020|EPI ISL 427703|B.40|Australia|2020-03-16	Oceania|hCoV-19/Australia/VIC2013/2020|EPI ISL 480655|B.1.1.1|Australia|2020-06-01	0.0005820842	Oceania
Oceania|hCoV-19/Australia/NSW88/2020|EPI ISL 427702|B.40|Australia|2020-03-16	Oceania|hCoV-19/Australia/VIC2013/2020|EPI ISL 480655|B.1.1.1|Australia|2020-06-01	0.0006506225	Oceania
Oceania|hCoV-19/Australia/NSW158/2020|EPI ISL 427735|B.1.1|Australia|2020-03-16	Oceania|hCoV-19/Australia/VIC2013/2020|EPI ISL 480655|B.1.1.1|Australia|2020-06-01	0.0002738077	Oceania
Oceania|hCoV-19/Australia/NSW111/2020|EPI ISL 427661|B.1.5|Australia|2020-03-16	Oceania|hCoV-19/Australia/VIC2013/2020|EPI ISL 480655|B.1.1.1|Australia|2020-06-01	0.0004108134	Oceania
Oceania|hCoV-19/Australia/VIC146/2020|EPI ISL 419843|B.40|Australia|2020-03-17	Oceania|hCoV-19/Australia/VIC2013/2020|EPI ISL 480655|B.1.1.1|Australia|2020-06-01	0.0006423670	Oceania
Oceania|hCoV-19/Australia/VIC327/2020|EPI ISL 426637|B.40|Australia|2020-03-17	Oceania|hCoV-19/Australia/VIC2013/2020|EPI ISL 480655|B.1.1.1|Australia|2020-06-01	0.0006085447	Oceania
Oceania|hCoV-19/Australia/VIC157/2020|EPI ISL 419854|B.1|Australia|2020-03-17	Oceania|hCoV-19/Australia/VIC2013/2020|EPI ISL 480655|B.1.1.1|Australia|2020-06-01	0.0004394388	Oceania
Oceania|hCoV-19/Australia/VIC151/2020|EPI ISL 419848|B|Australia|2020-03-17	Oceania|hCoV-19/Australia/VIC2013/2020|EPI ISL 480655|B.1.1.1|Australia|2020-06-01	0.0007100332	Oceania
Oceania|hCoV-19/Australia/VIC154/2020|EPI ISL 419851|B.1.5|Australia|2020-03-17	Oceania|hCoV-19/Australia/VIC2013/2020|EPI ISL 480655|B.1.1.1|Australia|2020-06-01	0.0004056086	Oceania
Oceania|hCoV-19/Australia/VIC144/2020|EPI ISL 419841|B.1.1|Australia|2020-03-17	Oceania|hCoV-19/Australia/VIC2013/2020|EPI ISL 480655|B.1.1.1|Australia|2020-06-01	0.0002703474	Oceania
Oceania|hCoV-19/Australia/VIC148/2020|EPI ISL 419845|B.1|Australia|2020-03-17	Oceania|hCoV-19/Australia/VIC2013/2020|EPI ISL 480655|B.1.1.1|Australia|2020-06-01	0.0004056157	Oceania
Oceania|hCoV-19/Australia/VIC153/2020|EPI ISL 419850|B.1.1|Australia|2020-03-17	Oceania|hCoV-19/Australia/VIC2013/2020|EPI ISL 480655|B.1.1.1|Australia|2020-06-01	0.0003041472	Oceania
Oceania|hCoV-19/Australia/VIC152/2020|EPI ISL 419849|B|Australia|2020-03-17	Oceania|hCoV-19/Australia/VIC2013/2020|EPI ISL 480655|B.1.1.1|Australia|2020-06-01	0.0006085445	Oceania
Oceania|hCoV-19/Australia/VIC106/2020|EPI ISL 419820|B.1.5|Australia|2020-03-17	Oceania|hCoV-19/Australia/VIC2013/2020|EPI ISL 480655|B.1.1.1|Australia|2020-06-01	0.0004394185	Oceania
Oceania|hCoV-19/Australia/VIC329/2020|EPI ISL 426639|B.1.5|Australia|2020-03-17	Oceania|hCoV-19/Australia/VIC2013/2020|EPI ISL 480655|B.1.1.1|Australia|2020-06-01	0.0004056345	Oceania
Oceania|hCoV-19/Australia/VIC149/2020|EPI ISL 419846|B.1|Australia|2020-03-17	Oceania|hCoV-19/Australia/VIC2013/2020|EPI ISL 480655|B.1.1.1|Australia|2020-06-01	0.0004732819	Oceania
Oceania|hCoV-19/Australia/VIC156/2020|EPI ISL 419853|B.1.1|Australia|2020-03-17	Oceania|hCoV-19/Australia/VIC2013/2020|EPI ISL 480655|B.1.1.1|Australia|2020-06-01	0.0002365491	Oceania
Oceania|hCoV-19/Australia/VIC155/2020|EPI ISL 419852|B.1|Australia|2020-03-17	Oceania|hCoV-19/Australia/VIC2013/2020|EPI ISL 480655|B.1.1.1|Australia|2020-06-01	0.0004394262	Oceania
Oceania|hCoV-19/Australia/VIC105/2020|EPI ISL 419819|B.1.255|Australia|2020-03-17	Oceania|hCoV-19/Australia/VIC2013/2020|EPI ISL 480655|B.1.1.1|Australia|2020-06-01	0.0004394261	Oceania
Oceania|hCoV-19/New Zealand/20VR0994/2020|EPI ISL 456177|B.31|New Zealand|2020-03-17	Oceania|hCoV-19/Australia/VIC2013/2020|EPI ISL 480655|B.1.1.1|Australia|2020-06-01	0.0007104230	Oceania
Oceania|hCoV-19/Australia/NSW62/2020|EPI ISL 417412|B.3|Australia|2020-03-17	Oceania|hCoV-19/Australia/VIC2013/2020|EPI ISL 480655|B.1.1.1|Australia|2020-06-01	0.0005477942	Oceania
Oceania|hCoV-19/Australia/SAP181/2020|EPI ISL 492122|B.1|Australia|2020-03-18	Oceania|hCoV-19/Australia/VIC2013/2020|EPI ISL 480655|B.1.1.1|Australia|2020-06-01	0.0004394471	Oceania
Oceania|hCoV-19/Australia/QLDID924/2020|EPI ISL 418802|B.1.1|Australia|2020-03-18	Oceania|hCoV-19/Australia/VIC2013/2020|EPI ISL 480655|B.1.1.1|Australia|2020-06-01	0.0002703474	Oceania
Oceania|hCoV-19/Australia/VIC174/2020|EPI ISL 419871|B.1.5|Australia|2020-03-18	Oceania|hCoV-19/Australia/VIC2013/2020|EPI ISL 480655|B.1.1.1|Australia|2020-06-01	0.0003379834	Oceania
Oceania|hCoV-19/Australia/VIC166/2020|EPI ISL 419863|B.1|Australia|2020-03-18	Oceania|hCoV-19/Australia/VIC2013/2020|EPI ISL 480655|B.1.1.1|Australia|2020-06-01	0.0004732736	Oceania
Oceania|hCoV-19/Australia/SAP159/2020|EPI ISL 492116|B.1.1|Australia|2020-03-18	Oceania|hCoV-19/Australia/VIC2013/2020|EPI ISL 480655|B.1.1.1|Australia|2020-06-01	0.0003379796	Oceania
Oceania|hCoV-19/Australia/VIC170/2020|EPI ISL 419867|B.1.5|Australia|2020-03-18	Oceania|hCoV-19/Australia/VIC2013/2020|EPI ISL 480655|B.1.1.1|Australia|2020-06-01	0.0004394058	Oceania
Oceania|hCoV-19/Australia/VIC163/2020|EPI ISL 419860|B.1.1|Australia|2020-03-18	Oceania|hCoV-19/Australia/VIC2013/2020|EPI ISL 480655|B.1.1.1|Australia|2020-06-01	0.0003041613	Oceania
Oceania|hCoV-19/Australia/VIC176/2020|EPI ISL 419873|B.31|Australia|2020-03-18	Oceania|hCoV-19/Australia/VIC2013/2020|EPI ISL 480655|B.1.1.1|Australia|2020-06-01	0.0006762396	Oceania
Oceania|hCoV-19/Australia/VIC171/2020|EPI ISL 419868|B.40|Australia|2020-03-18	Oceania|hCoV-19/Australia/VIC2013/2020|EPI ISL 480655|B.1.1.1|Australia|2020-06-01	0.0007777599	Oceania
Oceania|hCoV-19/Australia/QLDID926/2020|EPI ISL 418804|B.1.1|Australia|2020-03-18	Oceania|hCoV-19/Australia/VIC2013/2020|EPI ISL 480655|B.1.1.1|Australia|2020-06-01	0.0003041613	Oceania
Oceania|hCoV-19/Australia/VIC172/2020|EPI ISL 419869|B.40|Australia|2020-03-18	Oceania|hCoV-19/Australia/VIC2013/2020|EPI ISL 480655|B.1.1.1|Australia|2020-06-01	0.0007100664	Oceania
Oceania|hCoV-19/Australia/VIC158/2020|EPI ISL 419855|B.1|Australia|2020-03-18	Oceania|hCoV-19/Australia/VIC2013/2020|EPI ISL 480655|B.1.1.1|Australia|2020-06-01	0.0005409316	Oceania
Oceania|hCoV-19/Australia/QLDID925/2020|EPI ISL 418803|B.1|Australia|2020-03-18	Oceania|hCoV-19/Australia/VIC2013/2020|EPI ISL 480655|B.1.1.1|Australia|2020-06-01	0.0004056157	Oceania
Oceania|hCoV-19/Australia/VIC178/2020|EPI ISL 419875|B.1.1|Australia|2020-03-18	Oceania|hCoV-19/Australia/VIC2013/2020|EPI ISL 480655|B.1.1.1|Australia|2020-06-01	0.0003041470	Oceania
Oceania|hCoV-19/Australia/VIC109/2020|EPI ISL 419718|B.1.1|Australia|2020-03-18	Oceania|hCoV-19/Australia/VIC2013/2020|EPI ISL 480655|B.1.1.1|Australia|2020-06-01	0.0002365491	Oceania
Oceania|hCoV-19/New Zealand/20VR0760/2020|EPI ISL 456165|B.1.5|New Zealand|2020-03-18	Oceania|hCoV-19/Australia/VIC2013/2020|EPI ISL 480655|B.1.1.1|Australia|2020-06-01	0.0003719259	Oceania
Oceania|hCoV-19/New Zealand/20VR0770/2020|EPI ISL 456168|B.39|New Zealand|2020-03-18	Oceania|hCoV-19/Australia/VIC2013/2020|EPI ISL 480655|B.1.1.1|Australia|2020-06-01	0.0007105339	Oceania
Oceania|hCoV-19/Australia/SAP186/2020|EPI ISL 492125|B.1|Australia|2020-03-19	Oceania|hCoV-19/Australia/VIC2013/2020|EPI ISL 480655|B.1.1.1|Australia|2020-06-01	0.0004732817	Oceania
Oceania|hCoV-19/Australia/SAP368/2020|EPI ISL 492133|B.1.1|Australia|2020-03-19	Oceania|hCoV-19/Australia/VIC2013/2020|EPI ISL 480655|B.1.1.1|Australia|2020-06-01	0.0002703552	Oceania
Oceania|hCoV-19/Australia/NSW2169/2020|EPI ISL 500640|B.6|Australia|2020-03-19	Oceania|hCoV-19/Australia/VIC2013/2020|EPI ISL 480655|B.1.1.1|Australia|2020-06-01	0.0007438814	Oceania
Oceania|hCoV-19/Australia/VIC186/2020|EPI ISL 419882|B.40|Australia|2020-03-19	Oceania|hCoV-19/Australia/VIC2013/2020|EPI ISL 480655|B.1.1.1|Australia|2020-06-01	0.0006762396	Oceania
Oceania|hCoV-19/Australia/VIC184/2020|EPI ISL 419880|B.1|Australia|2020-03-19	Oceania|hCoV-19/Australia/VIC2013/2020|EPI ISL 480655|B.1.1.1|Australia|2020-06-01	0.0004394262	Oceania
Oceania|hCoV-19/Australia/VIC203/2020|EPI ISL 419898|B.40|Australia|2020-03-19	Oceania|hCoV-19/Australia/VIC2013/2020|EPI ISL 480655|B.1.1.1|Australia|2020-06-01	0.0008115545	Oceania
Oceania|hCoV-19/Australia/SAP395/2020|EPI ISL 492160|B.1.1|Australia|2020-03-19	Oceania|hCoV-19/Australia/VIC2013/2020|EPI ISL 480655|B.1.1.1|Australia|2020-06-01	0.0003041558	Oceania
Oceania|hCoV-19/New Zealand/20VR1110/2020|EPI ISL 456191|B.1.5|New Zealand|2020-03-19	Oceania|hCoV-19/Australia/VIC2013/2020|EPI ISL 480655|B.1.1.1|Australia|2020-06-01	0.0004394668	Oceania
Oceania|hCoV-19/Australia/VIC180/2020|EPI ISL 419877|B|Australia|2020-03-19	Oceania|hCoV-19/Australia/VIC2013/2020|EPI ISL 480655|B.1.1.1|Australia|2020-06-01	0.0005070420	Oceania
Oceania|hCoV-19/Australia/WA36/2020|EPI ISL 470853|B.39|Australia|2020-03-19	Oceania|hCoV-19/Australia/VIC2013/2020|EPI ISL 480655|B.1.1.1|Australia|2020-06-01	0.0007100330	Oceania
Oceania|hCoV-19/Australia/VIC192/2020|EPI ISL 419888|B.1|Australia|2020-03-19	Oceania|hCoV-19/Australia/VIC2013/2020|EPI ISL 480655|B.1.1.1|Australia|2020-06-01	0.0003718002	Oceania
Oceania|hCoV-19/Australia/VIC201/2020|EPI ISL 419896|B.1|Australia|2020-03-19	Oceania|hCoV-19/Australia/VIC2013/2020|EPI ISL 480655|B.1.1.1|Australia|2020-06-01	0.0004394261	Oceania
Oceania|hCoV-19/Australia/VIC188/2020|EPI ISL 419884|B.6|Australia|2020-03-19	Oceania|hCoV-19/Australia/VIC2013/2020|EPI ISL 480655|B.1.1.1|Australia|2020-06-01	0.0007100663	Oceania
Oceania|hCoV-19/Australia/SAP036/2020|EPI ISL 450194|B.1|Australia|2020-03-19	Oceania|hCoV-19/Australia/VIC2013/2020|EPI ISL 480655|B.1.1.1|Australia|2020-06-01	0.0004394465	Oceania
Oceania|hCoV-19/Australia/VIC190/2020|EPI ISL 419886|B.1.1|Australia|2020-03-19	Oceania|hCoV-19/Australia/VIC2013/2020|EPI ISL 480655|B.1.1.1|Australia|2020-06-01	0.0002365491	Oceania
Oceania|hCoV-19/Australia/SAP372/2020|EPI ISL 492137|B.1|Australia|2020-03-19	Oceania|hCoV-19/Australia/VIC2013/2020|EPI ISL 480655|B.1.1.1|Australia|2020-06-01	0.0004394388	Oceania
Oceania|hCoV-19/Australia/VIC191/2020|EPI ISL 419887|B.1.1|Australia|2020-03-19	Oceania|hCoV-19/Australia/VIC2013/2020|EPI ISL 480655|B.1.1.1|Australia|2020-06-01	0.0003041472	Oceania
Oceania|hCoV-19/Australia/VIC218/2020|EPI ISL 419913|B.40|Australia|2020-03-20	Oceania|hCoV-19/Australia/VIC2013/2020|EPI ISL 480655|B.1.1.1|Australia|2020-06-01	0.0008115548	Oceania
Oceania|hCoV-19/Australia/SAP397/2020|EPI ISL 492162|B.1.5|Australia|2020-03-20	Oceania|hCoV-19/Australia/VIC2013/2020|EPI ISL 480655|B.1.1.1|Australia|2020-06-01	0.0004056086	Oceania
Oceania|hCoV-19/Guam/GU NHG 03/2020|EPI ISL 445000|B.6|Guam|2020-03-20	Oceania|hCoV-19/Australia/VIC2013/2020|EPI ISL 480655|B.1.1.1|Australia|2020-06-01	0.0006762202	Oceania
Oceania|hCoV-19/Australia/VIC123/2020|EPI ISL 419731|B.1.1|Australia|2020-03-20	Oceania|hCoV-19/Australia/VIC2013/2020|EPI ISL 480655|B.1.1.1|Australia|2020-06-01	0.0003379737	Oceania
Oceania|hCoV-19/Australia/SAP374/2020|EPI ISL 492139|B.1|Australia|2020-03-20	Oceania|hCoV-19/Australia/VIC2013/2020|EPI ISL 480655|B.1.1.1|Australia|2020-06-01	0.0005073322	Oceania
Oceania|hCoV-19/Australia/SAP386/2020|EPI ISL 492151|B.1.1|Australia|2020-03-20	Oceania|hCoV-19/Australia/VIC2013/2020|EPI ISL 480655|B.1.1.1|Australia|2020-06-01	0.0002703554	Oceania
Oceania|hCoV-19/Australia/SAP380/2020|EPI ISL 492145|B.6|Australia|2020-03-20	Oceania|hCoV-19/Australia/VIC2013/2020|EPI ISL 480655|B.1.1.1|Australia|2020-06-01	0.0006762201	Oceania
Oceania|hCoV-19/Australia/VIC129/2020|EPI ISL 419732|B|Australia|2020-03-20	Oceania|hCoV-19/Australia/VIC2013/2020|EPI ISL 480655|B.1.1.1|Australia|2020-06-01	0.0005070933	Oceania
Oceania|hCoV-19/Australia/VIC214/2020|EPI ISL 419909|B.1|Australia|2020-03-20	Oceania|hCoV-19/Australia/VIC2013/2020|EPI ISL 480655|B.1.1.1|Australia|2020-06-01	0.0004394388	Oceania
Oceania|hCoV-19/Australia/VIC339/2020|EPI ISL 426648|B.1.1.71|Australia|2020-03-20	Oceania|hCoV-19/Australia/VIC2013/2020|EPI ISL 480655|B.1.1.1|Australia|2020-06-01	0.0003379639	Oceania
Oceania|hCoV-19/Australia/VIC342/2020|EPI ISL 426651|B.31|Australia|2020-03-20	Oceania|hCoV-19/Australia/VIC2013/2020|EPI ISL 480655|B.1.1.1|Australia|2020-06-01	0.0007439290	Oceania
Oceania|hCoV-19/Australia/NSW2043/2020|EPI ISL 500614|B.1.98|Australia|2020-03-20	Oceania|hCoV-19/Australia/VIC2013/2020|EPI ISL 480655|B.1.1.1|Australia|2020-06-01	0.0003717895	Oceania
Oceania|hCoV-19/New Zealand/20VR1276/2020|EPI ISL 456201|B.31|New Zealand|2020-03-20	Oceania|hCoV-19/Australia/VIC2013/2020|EPI ISL 480655|B.1.1.1|Australia|2020-06-01	0.0008115924	Oceania
Oceania|hCoV-19/Australia/VIC216/2020|EPI ISL 419911|B.1|Australia|2020-03-20	Oceania|hCoV-19/Australia/VIC2013/2020|EPI ISL 480655|B.1.1.1|Australia|2020-06-01	0.0004394262	Oceania
Oceania|hCoV-19/Australia/VIC341/2020|EPI ISL 426650|B.1.5|Australia|2020-03-20	Oceania|hCoV-19/Australia/VIC2013/2020|EPI ISL 480655|B.1.1.1|Australia|2020-06-01	0.0004394311	Oceania
Oceania|hCoV-19/Australia/VIC211/2020|EPI ISL 419906|B.1|Australia|2020-03-20	Oceania|hCoV-19/Australia/VIC2013/2020|EPI ISL 480655|B.1.1.1|Australia|2020-06-01	0.0004394465	Oceania
Oceania|hCoV-19/Australia/VIC114/2020|EPI ISL 419725|B.1.5|Australia|2020-03-20	Oceania|hCoV-19/Australia/VIC2013/2020|EPI ISL 480655|B.1.1.1|Australia|2020-06-01	0.0003718002	Oceania
Oceania|hCoV-19/Australia/NSW2207/2020|EPI ISL 500665|B.1.1|Australia|2020-03-21	Oceania|hCoV-19/Australia/VIC2013/2020|EPI ISL 480655|B.1.1.1|Australia|2020-06-01	0.0002703600	Oceania
Oceania|hCoV-19/Australia/VIC234/2020|EPI ISL 419929|B.1.272|Australia|2020-03-21	Oceania|hCoV-19/Australia/VIC2013/2020|EPI ISL 480655|B.1.1.1|Australia|2020-06-01	0.0004732599	Oceania
Oceania|hCoV-19/Australia/SAP370/2020|EPI ISL 492135|B.1.5|Australia|2020-03-21	Oceania|hCoV-19/Australia/VIC2013/2020|EPI ISL 480655|B.1.1.1|Australia|2020-06-01	0.0004394388	Oceania
Oceania|hCoV-19/Australia/VIC236/2020|EPI ISL 419931|B.1|Australia|2020-03-21	Oceania|hCoV-19/Australia/VIC2013/2020|EPI ISL 480655|B.1.1.1|Australia|2020-06-01	0.0004394388	Oceania
Oceania|hCoV-19/Australia/VIC249/2020|EPI ISL 419944|B.1.1.254|Australia|2020-03-21	Oceania|hCoV-19/Australia/VIC2013/2020|EPI ISL 480655|B.1.1.1|Australia|2020-06-01	0.0003041559	Oceania
Oceania|hCoV-19/Australia/VIC242/2020|EPI ISL 419937|B|Australia|2020-03-21	Oceania|hCoV-19/Australia/VIC2013/2020|EPI ISL 480655|B.1.1.1|Australia|2020-06-01	0.0005070933	Oceania
Oceania|hCoV-19/Australia/VIC238/2020|EPI ISL 419933|B.1.1|Australia|2020-03-21	Oceania|hCoV-19/Australia/VIC2013/2020|EPI ISL 480655|B.1.1.1|Australia|2020-06-01	0.0002365491	Oceania
Oceania|hCoV-19/Australia/VIC354/2020|EPI ISL 426662|B.1.1.1|Australia|2020-03-21	Oceania|hCoV-19/Australia/VIC2013/2020|EPI ISL 480655|B.1.1.1|Australia|2020-06-01	0.0002365602	Oceania
Oceania|hCoV-19/Australia/VIC258/2020|EPI ISL 419951|B.1|Australia|2020-03-21	Oceania|hCoV-19/Australia/VIC2013/2020|EPI ISL 480655|B.1.1.1|Australia|2020-06-01	0.0004732380	Oceania
Oceania|hCoV-19/Australia/VIC353/2020|EPI ISL 426661|B.1.1|Australia|2020-03-21	Oceania|hCoV-19/Australia/VIC2013/2020|EPI ISL 480655|B.1.1.1|Australia|2020-06-01	0.0002703474	Oceania
Oceania|hCoV-19/Australia/NSW2259/2020|EPI ISL 500696|B.1.1|Australia|2020-03-21	Oceania|hCoV-19/Australia/VIC2013/2020|EPI ISL 480655|B.1.1.1|Australia|2020-06-01	0.0003041612	Oceania
Oceania|hCoV-19/Australia/VIC261/2020|EPI ISL 419954|B.1|Australia|2020-03-21	Oceania|hCoV-19/Australia/VIC2013/2020|EPI ISL 480655|B.1.1.1|Australia|2020-06-01	0.0004394262	Oceania
Oceania|hCoV-19/Australia/VIC237/2020|EPI ISL 419932|B.6|Australia|2020-03-21	Oceania|hCoV-19/Australia/VIC2013/2020|EPI ISL 480655|B.1.1.1|Australia|2020-06-01	0.0007777238	Oceania
Oceania|hCoV-19/Australia/VIC246/2020|EPI ISL 419941|B.1|Australia|2020-03-21	Oceania|hCoV-19/Australia/VIC2013/2020|EPI ISL 480655|B.1.1.1|Australia|2020-06-01	0.0004732817	Oceania
Oceania|hCoV-19/Australia/VIC230/2020|EPI ISL 419925|B.1.1|Australia|2020-03-21	Oceania|hCoV-19/Australia/VIC2013/2020|EPI ISL 480655|B.1.1.1|Australia|2020-06-01	0.0002704022	Oceania
Oceania|hCoV-19/Australia/SAP382/2020|EPI ISL 492147|B.40|Australia|2020-03-21	Oceania|hCoV-19/Australia/VIC2013/2020|EPI ISL 480655|B.1.1.1|Australia|2020-06-01	0.0006762395	Oceania
Oceania|hCoV-19/Australia/VIC243/2020|EPI ISL 419938|B.1|Australia|2020-03-21	Oceania|hCoV-19/Australia/VIC2013/2020|EPI ISL 480655|B.1.1.1|Australia|2020-06-01	0.0004732380	Oceania
Oceania|hCoV-19/Australia/VIC362/2020|EPI ISL 426670|B.1.1|Australia|2020-03-22	Oceania|hCoV-19/Australia/VIC2013/2020|EPI ISL 480655|B.1.1.1|Australia|2020-06-01	0.0003041559	Oceania
Oceania|hCoV-19/Australia/VIC275/2020|EPI ISL 419968|B.1|Australia|2020-03-22	Oceania|hCoV-19/Australia/VIC2013/2020|EPI ISL 480655|B.1.1.1|Australia|2020-06-01	0.0004056157	Oceania
Oceania|hCoV-19/Australia/VIC373/2020|EPI ISL 426680|B|Australia|2020-03-22	Oceania|hCoV-19/Australia/VIC2013/2020|EPI ISL 480655|B.1.1.1|Australia|2020-06-01	0.0004394259	Oceania
Oceania|hCoV-19/Australia/VIC269/2020|EPI ISL 419962|B.1.1|Australia|2020-03-22	Oceania|hCoV-19/Australia/VIC2013/2020|EPI ISL 480655|B.1.1.1|Australia|2020-06-01	0.0003041472	Oceania
Oceania|hCoV-19/Australia/VIC367/2020|EPI ISL 426675|A.2|Australia|2020-03-22	Oceania|hCoV-19/Australia/VIC2013/2020|EPI ISL 480655|B.1.1.1|Australia|2020-06-01	0.0007438728	Oceania
Oceania|hCoV-19/Australia/VIC285/2020|EPI ISL 419976|B.1.5|Australia|2020-03-22	Oceania|hCoV-19/Australia/VIC2013/2020|EPI ISL 480655|B.1.1.1|Australia|2020-06-01	0.0003717895	Oceania
Oceania|hCoV-19/Australia/VIC278/2020|EPI ISL 419971|B.1.5|Australia|2020-03-22	Oceania|hCoV-19/Australia/VIC2013/2020|EPI ISL 480655|B.1.1.1|Australia|2020-06-01	0.0004394183	Oceania
Oceania|hCoV-19/Australia/QLD1010/2020|EPI ISL 530270|B.6|Australia|2020-03-22	Oceania|hCoV-19/Australia/VIC2013/2020|EPI ISL 480655|B.1.1.1|Australia|2020-06-01	0.0007100332	Oceania
Oceania|hCoV-19/Australia/NSW2265/2020|EPI ISL 500700|B.1.370|Australia|2020-03-22	Oceania|hCoV-19/Australia/VIC2013/2020|EPI ISL 480655|B.1.1.1|Australia|2020-06-01	0.0004733820	Oceania
Oceania|hCoV-19/Australia/VIC276/2020|EPI ISL 419969|B.6|Australia|2020-03-22	Oceania|hCoV-19/Australia/VIC2013/2020|EPI ISL 480655|B.1.1.1|Australia|2020-06-01	0.0007438729	Oceania
Oceania|hCoV-19/Australia/SAP383/2020|EPI ISL 492148|B.1.5|Australia|2020-03-22	Oceania|hCoV-19/Australia/VIC2013/2020|EPI ISL 480655|B.1.1.1|Australia|2020-06-01	0.0004056086	Oceania
Oceania|hCoV-19/Australia/ACT0071/2020|EPI ISL 498531|B.40|Australia|2020-03-22	Oceania|hCoV-19/Australia/VIC2013/2020|EPI ISL 480655|B.1.1.1|Australia|2020-06-01	0.0007100788	Oceania
Oceania|hCoV-19/Australia/VIC134/2020|EPI ISL 419827|B.1.1|Australia|2020-03-22	Oceania|hCoV-19/Australia/VIC2013/2020|EPI ISL 480655|B.1.1.1|Australia|2020-06-01	0.0003041613	Oceania
Oceania|hCoV-19/Australia/VIC283/2020|EPI ISL 419974|B.1|Australia|2020-03-22	Oceania|hCoV-19/Australia/VIC2013/2020|EPI ISL 480655|B.1.1.1|Australia|2020-06-01	0.0004394465	Oceania
Oceania|hCoV-19/Australia/NSW2244/2020|EPI ISL 500684|B.1|Australia|2020-03-22	Oceania|hCoV-19/Australia/VIC2013/2020|EPI ISL 480655|B.1.1.1|Australia|2020-06-01	0.0004394465	Oceania
Oceania|hCoV-19/Australia/VIC267/2020|EPI ISL 419960|B.1|Australia|2020-03-22	Oceania|hCoV-19/Australia/VIC2013/2020|EPI ISL 480655|B.1.1.1|Australia|2020-06-01	0.0004394465	Oceania
Oceania|hCoV-19/Australia/VIC287/2020|EPI ISL 419978|B.1|Australia|2020-03-22	Oceania|hCoV-19/Australia/VIC2013/2020|EPI ISL 480655|B.1.1.1|Australia|2020-06-01	0.0004394262	Oceania
Oceania|hCoV-19/New Zealand/20VR1451/2020|EPI ISL 456218|B.3|New Zealand|2020-03-23	Oceania|hCoV-19/Australia/VIC2013/2020|EPI ISL 480655|B.1.1.1|Australia|2020-06-01	0.0006423620	Oceania
Oceania|hCoV-19/Australia/VIC299/2020|EPI ISL 419990|B.40|Australia|2020-03-23	Oceania|hCoV-19/Australia/VIC2013/2020|EPI ISL 480655|B.1.1.1|Australia|2020-06-01	0.0006423958	Oceania
Oceania|hCoV-19/Australia/SAP336/2020|EPI ISL 483113|B.1.5|Australia|2020-03-23	Oceania|hCoV-19/Australia/VIC2013/2020|EPI ISL 480655|B.1.1.1|Australia|2020-06-01	0.0003718067	Oceania
Oceania|hCoV-19/Australia/QLDID938/2020|EPI ISL 444612|B.1|Australia|2020-03-23	Oceania|hCoV-19/Australia/VIC2013/2020|EPI ISL 480655|B.1.1.1|Australia|2020-06-01	0.0004394262	Oceania
Oceania|hCoV-19/Australia/VIC384/2020|EPI ISL 426691|B.1.5|Australia|2020-03-23	Oceania|hCoV-19/Australia/VIC2013/2020|EPI ISL 480655|B.1.1.1|Australia|2020-06-01	0.0004394387	Oceania
Oceania|hCoV-19/Australia/VIC309/2020|EPI ISL 420000|B.1.1|Australia|2020-03-23	Oceania|hCoV-19/Australia/VIC2013/2020|EPI ISL 480655|B.1.1.1|Australia|2020-06-01	0.0002365491	Oceania
Oceania|hCoV-19/Australia/VIC308/2020|EPI ISL 419999|B.1|Australia|2020-03-23	Oceania|hCoV-19/Australia/VIC2013/2020|EPI ISL 480655|B.1.1.1|Australia|2020-06-01	0.0005070894	Oceania
Oceania|hCoV-19/Australia/VIC383/2020|EPI ISL 426690|B.1|Australia|2020-03-23	Oceania|hCoV-19/Australia/VIC2013/2020|EPI ISL 480655|B.1.1.1|Australia|2020-06-01	0.0004732380	Oceania
Oceania|hCoV-19/New Zealand/20VR1796/2020|EPI ISL 456255|B.1|New Zealand|2020-03-23	Oceania|hCoV-19/Australia/VIC2013/2020|EPI ISL 480655|B.1.1.1|Australia|2020-06-01	0.0005071129	Oceania
Oceania|hCoV-19/Australia/VIC530/2020|EPI ISL 426796|B.1|Australia|2020-03-23	Oceania|hCoV-19/Australia/VIC2013/2020|EPI ISL 480655|B.1.1.1|Australia|2020-06-01	0.0004056086	Oceania
Oceania|hCoV-19/Australia/VIC301/2020|EPI ISL 419992|B.40|Australia|2020-03-23	Oceania|hCoV-19/Australia/VIC2013/2020|EPI ISL 480655|B.1.1.1|Australia|2020-06-01	0.0006085447	Oceania
Oceania|hCoV-19/Australia/VIC389/2020|EPI ISL 426696|B|Australia|2020-03-23	Oceania|hCoV-19/Australia/VIC2013/2020|EPI ISL 480655|B.1.1.1|Australia|2020-06-01	0.0006762513	Oceania
Oceania|hCoV-19/New Zealand/20VR1618/2020|EPI ISL 456228|B.1.1.254|New Zealand|2020-03-23	Oceania|hCoV-19/Australia/VIC2013/2020|EPI ISL 480655|B.1.1.1|Australia|2020-06-01	0.0003041559	Oceania
Oceania|hCoV-19/New Zealand/20VR1626/2020|EPI ISL 456236|B.31|New Zealand|2020-03-23	Oceania|hCoV-19/Australia/VIC2013/2020|EPI ISL 480655|B.1.1.1|Australia|2020-06-01	0.0008116160	Oceania
Oceania|hCoV-19/Australia/VIC300/2020|EPI ISL 419991|B.1.5|Australia|2020-03-23	Oceania|hCoV-19/Australia/VIC2013/2020|EPI ISL 480655|B.1.1.1|Australia|2020-06-01	0.0004394185	Oceania
Oceania|hCoV-19/Australia/VIC296/2020|EPI ISL 419987|B.1.1|Australia|2020-03-23	Oceania|hCoV-19/Australia/VIC2013/2020|EPI ISL 480655|B.1.1.1|Australia|2020-06-01	0.0003041613	Oceania
Oceania|hCoV-19/Australia/VIC312/2020|EPI ISL 420003|B.1|Australia|2020-03-23	Oceania|hCoV-19/Australia/VIC2013/2020|EPI ISL 480655|B.1.1.1|Australia|2020-06-01	0.0004732599	Oceania
Oceania|hCoV-19/Australia/QLD985/2020|EPI ISL 530265|B.1|Australia|2020-03-24	Oceania|hCoV-19/Australia/VIC2013/2020|EPI ISL 480655|B.1.1.1|Australia|2020-06-01	0.0004394465	Oceania
Oceania|hCoV-19/Australia/QLDID941/2020|EPI ISL 447594|B.1.1|Australia|2020-03-24	Oceania|hCoV-19/Australia/VIC2013/2020|EPI ISL 480655|B.1.1.1|Australia|2020-06-01	0.0002703600	Oceania
Oceania|hCoV-19/Australia/VIC13741/2020|EPI ISL 563820|B.40|Australia|2020-03-24	Oceania|hCoV-19/Australia/VIC2013/2020|EPI ISL 480655|B.1.1.1|Australia|2020-06-01	0.0007100334	Oceania
Oceania|hCoV-19/Australia/VIC395/2020|EPI ISL 426698|B.1|Australia|2020-03-24	Oceania|hCoV-19/Australia/VIC2013/2020|EPI ISL 480655|B.1.1.1|Australia|2020-06-01	0.0005747351	Oceania
Oceania|hCoV-19/New Zealand/20VR1581/2020|EPI ISL 456223|B.1.1|New Zealand|2020-03-24	Oceania|hCoV-19/Australia/VIC2013/2020|EPI ISL 480655|B.1.1.1|Australia|2020-06-01	0.0003041612	Oceania
Oceania|hCoV-19/Australia/VIC315/2020|EPI ISL 420006|B.1.1|Australia|2020-03-24	Oceania|hCoV-19/Australia/VIC2013/2020|EPI ISL 480655|B.1.1.1|Australia|2020-06-01	0.0002703474	Oceania
Oceania|hCoV-19/Australia/VIC541/2020|EPI ISL 426806|B.1.5|Australia|2020-03-24	Oceania|hCoV-19/Australia/VIC2013/2020|EPI ISL 480655|B.1.1.1|Australia|2020-06-01	0.0004056157	Oceania
Oceania|hCoV-19/Australia/VIC449/2020|EPI ISL 426745|B.1|Australia|2020-03-24	Oceania|hCoV-19/Australia/VIC2013/2020|EPI ISL 480655|B.1.1.1|Australia|2020-06-01	0.0004394465	Oceania
Oceania|hCoV-19/Australia/VIC394/2020|EPI ISL 426697|B.1.1.296|Australia|2020-03-24	Oceania|hCoV-19/Australia/VIC2013/2020|EPI ISL 480655|B.1.1.1|Australia|2020-06-01	0.0003379796	Oceania
Oceania|hCoV-19/Australia/SAP244/2020|EPI ISL 468002|B.1.1.1|Australia|2020-03-24	Oceania|hCoV-19/Australia/VIC2013/2020|EPI ISL 480655|B.1.1.1|Australia|2020-06-01	0.0001351650	Oceania
Oceania|hCoV-19/Guam/GU-NHG-02/2020|EPI ISL 444610|B.6|Guam|2020-03-24	Oceania|hCoV-19/Australia/VIC2013/2020|EPI ISL 480655|B.1.1.1|Australia|2020-06-01	0.0006423660	Oceania
Oceania|hCoV-19/Australia/VIC325/2020|EPI ISL 420016|B.31|Australia|2020-03-24	Oceania|hCoV-19/Australia/VIC2013/2020|EPI ISL 480655|B.1.1.1|Australia|2020-06-01	0.0007439290	Oceania
Oceania|hCoV-19/Australia/VIC321/2020|EPI ISL 420012|B.1|Australia|2020-03-24	Oceania|hCoV-19/Australia/VIC2013/2020|EPI ISL 480655|B.1.1.1|Australia|2020-06-01	0.0004394262	Oceania
Oceania|hCoV-19/Australia/WA56/2020|EPI ISL 470873|B.1|Australia|2020-03-24	Oceania|hCoV-19/Australia/VIC2013/2020|EPI ISL 480655|B.1.1.1|Australia|2020-06-01	0.0004734092	Oceania
Oceania|hCoV-19/Australia/VIC540/2020|EPI ISL 426805|B.1|Australia|2020-03-24	Oceania|hCoV-19/Australia/VIC2013/2020|EPI ISL 480655|B.1.1.1|Australia|2020-06-01	0.0005747352	Oceania
Oceania|hCoV-19/Australia/QLD986/2020|EPI ISL 530266|B.1.5|Australia|2020-03-24	Oceania|hCoV-19/Australia/VIC2013/2020|EPI ISL 480655|B.1.1.1|Australia|2020-06-01	0.0004394311	Oceania
Oceania|hCoV-19/Australia/QLDID939/2020|EPI ISL 444793|B.1.265|Australia|2020-03-24	Oceania|hCoV-19/Australia/VIC2013/2020|EPI ISL 480655|B.1.1.1|Australia|2020-06-01	0.0004733079	Oceania
Oceania|hCoV-19/Australia/VIC555/2020|EPI ISL 426816|B.1.3|Australia|2020-03-25	Oceania|hCoV-19/Australia/VIC2013/2020|EPI ISL 480655|B.1.1.1|Australia|2020-06-01	0.0004732860	Oceania
Oceania|hCoV-19/Australia/QLDID935/2020|EPI ISL 436097|B.1.5|Australia|2020-03-25	Oceania|hCoV-19/Australia/VIC2013/2020|EPI ISL 480655|B.1.1.1|Australia|2020-06-01	0.0004394388	Oceania
Oceania|hCoV-19/Australia/VIC548/2020|EPI ISL 426811|B.1.1|Australia|2020-03-25	Oceania|hCoV-19/Australia/VIC2013/2020|EPI ISL 480655|B.1.1.1|Australia|2020-06-01	0.0002703600	Oceania
Oceania|hCoV-19/Australia/SAP242/2020|EPI ISL 468023|B.1|Australia|2020-03-25	Oceania|hCoV-19/Australia/VIC2013/2020|EPI ISL 480655|B.1.1.1|Australia|2020-06-01	0.0004394262	Oceania
Oceania|hCoV-19/Australia/VIC535/2020|EPI ISL 426801|B|Australia|2020-03-25	Oceania|hCoV-19/Australia/VIC2013/2020|EPI ISL 480655|B.1.1.1|Australia|2020-06-01	0.0005747297	Oceania
Oceania|hCoV-19/New Zealand/20VR1765/2020|EPI ISL 536789|B.31|New Zealand|2020-03-25	Oceania|hCoV-19/Australia/VIC2013/2020|EPI ISL 480655|B.1.1.1|Australia|2020-06-01	0.0008116159	Oceania
Oceania|hCoV-19/Australia/VIC597/2020|EPI ISL 426854|B.1.1|Australia|2020-03-25	Oceania|hCoV-19/Australia/VIC2013/2020|EPI ISL 480655|B.1.1.1|Australia|2020-06-01	0.0003041613	Oceania
Oceania|hCoV-19/Australia/SAP256/2020|EPI ISL 468028|B.1|Australia|2020-03-25	Oceania|hCoV-19/Australia/VIC2013/2020|EPI ISL 480655|B.1.1.1|Australia|2020-06-01	0.0004394262	Oceania
Oceania|hCoV-19/Australia/VIC566/2020|EPI ISL 426826|B.1|Australia|2020-03-25	Oceania|hCoV-19/Australia/VIC2013/2020|EPI ISL 480655|B.1.1.1|Australia|2020-06-01	0.0004056157	Oceania
Oceania|hCoV-19/Australia/SAP273/2020|EPI ISL 468029|B.1.5|Australia|2020-03-25	Oceania|hCoV-19/Australia/VIC2013/2020|EPI ISL 480655|B.1.1.1|Australia|2020-06-01	0.0004056086	Oceania
Oceania|hCoV-19/Australia/QLD962/2020|EPI ISL 530241|B.1|Australia|2020-03-25	Oceania|hCoV-19/Australia/VIC2013/2020|EPI ISL 480655|B.1.1.1|Australia|2020-06-01	0.0004056157	Oceania
Oceania|hCoV-19/Australia/SAP263/2020|EPI ISL 468022|A|Australia|2020-03-25	Oceania|hCoV-19/Australia/VIC2013/2020|EPI ISL 480655|B.1.1.1|Australia|2020-06-01	0.0007100741	Oceania
Oceania|hCoV-19/Australia/VIC571/2020|EPI ISL 426831|B.1.370|Australia|2020-03-25	Oceania|hCoV-19/Australia/VIC2013/2020|EPI ISL 480655|B.1.1.1|Australia|2020-06-01	0.0005070511	Oceania
Oceania|hCoV-19/Australia/VIC561/2020|EPI ISL 426822|B.1.1|Australia|2020-03-25	Oceania|hCoV-19/Australia/VIC2013/2020|EPI ISL 480655|B.1.1.1|Australia|2020-06-01	0.0003379640	Oceania
Oceania|hCoV-19/Australia/QLD960/2020|EPI ISL 530242|B.1.1|Australia|2020-03-25	Oceania|hCoV-19/Australia/VIC2013/2020|EPI ISL 480655|B.1.1.1|Australia|2020-06-01	0.0002365491	Oceania
Oceania|hCoV-19/Australia/NSW166/2020|EPI ISL 427771|B.1.1|Australia|2020-03-25	Oceania|hCoV-19/Australia/VIC2013/2020|EPI ISL 480655|B.1.1.1|Australia|2020-06-01	0.0002738206	Oceania
Oceania|hCoV-19/Australia/NSW221/2020|EPI ISL 451487|B.6|Australia|2020-03-25	Oceania|hCoV-19/Australia/VIC2013/2020|EPI ISL 480655|B.1.1.1|Australia|2020-06-01	0.0007533643	Oceania
Oceania|hCoV-19/Australia/VIC617/2020|EPI ISL 426872|B.1|Australia|2020-03-26	Oceania|hCoV-19/Australia/VIC2013/2020|EPI ISL 480655|B.1.1.1|Australia|2020-06-01	0.0004394471	Oceania
Oceania|hCoV-19/New Zealand/20VR1783/2020|EPI ISL 456252|B.31|New Zealand|2020-03-26	Oceania|hCoV-19/Australia/VIC2013/2020|EPI ISL 480655|B.1.1.1|Australia|2020-06-01	0.0008454508	Oceania
Oceania|hCoV-19/Australia/NSW2435/2020|EPI ISL 527016|B.1.5|Australia|2020-03-26	Oceania|hCoV-19/Australia/VIC2013/2020|EPI ISL 480655|B.1.1.1|Australia|2020-06-01	0.0003718002	Oceania
Oceania|hCoV-19/Australia/VIC942/2020|EPI ISL 430639|B.1|Australia|2020-03-26	Oceania|hCoV-19/Australia/VIC2013/2020|EPI ISL 480655|B.1.1.1|Australia|2020-06-01	0.0005070747	Oceania
Oceania|hCoV-19/Australia/QLD1012/2020|EPI ISL 530272|B.40|Australia|2020-03-26	Oceania|hCoV-19/Australia/VIC2013/2020|EPI ISL 480655|B.1.1.1|Australia|2020-06-01	0.0006423845	Oceania
Oceania|hCoV-19/Australia/SAP319/2020|EPI ISL 483099|B.1.1|Australia|2020-03-26	Oceania|hCoV-19/Australia/VIC2013/2020|EPI ISL 480655|B.1.1.1|Australia|2020-06-01	0.0003717508	Oceania
Oceania|hCoV-19/Australia/SAP246/2020|EPI ISL 468014|B.1.153|Australia|2020-03-26	Oceania|hCoV-19/Australia/VIC2013/2020|EPI ISL 480655|B.1.1.1|Australia|2020-06-01	0.0004056274	Oceania
Oceania|hCoV-19/New Zealand/20VR1773/2020|EPI ISL 456244|B.1.1|New Zealand|2020-03-26	Oceania|hCoV-19/Australia/VIC2013/2020|EPI ISL 480655|B.1.1.1|Australia|2020-06-01	0.0003041613	Oceania
Oceania|hCoV-19/Guam/GU NHG 01/2020|EPI ISL 444998|B.6|Guam|2020-03-26	Oceania|hCoV-19/Australia/VIC2013/2020|EPI ISL 480655|B.1.1.1|Australia|2020-06-01	0.0007438384	Oceania
Oceania|hCoV-19/Australia/QLD965/2020|EPI ISL 530244|B.1.5|Australia|2020-03-26	Oceania|hCoV-19/Australia/VIC2013/2020|EPI ISL 480655|B.1.1.1|Australia|2020-06-01	0.0004056156	Oceania
Oceania|hCoV-19/Australia/VIC458/2020|EPI ISL 426752|B.1.255|Australia|2020-03-26	Oceania|hCoV-19/Australia/VIC2013/2020|EPI ISL 480655|B.1.1.1|Australia|2020-06-01	0.0004056157	Oceania
Oceania|hCoV-19/Australia/SAP051/2020|EPI ISL 451090|B.1.255|Australia|2020-03-26	Oceania|hCoV-19/Australia/VIC2013/2020|EPI ISL 480655|B.1.1.1|Australia|2020-06-01	0.0004732598	Oceania
Oceania|hCoV-19/Australia/SAP052/2020|EPI ISL 451091|B.1|Australia|2020-03-26	Oceania|hCoV-19/Australia/VIC2013/2020|EPI ISL 480655|B.1.1.1|Australia|2020-06-01	0.0004394465	Oceania
Oceania|hCoV-19/Australia/QLDID940/2020|EPI ISL 444794|B.1|Australia|2020-03-26	Oceania|hCoV-19/Australia/VIC2013/2020|EPI ISL 480655|B.1.1.1|Australia|2020-06-01	0.0004732599	Oceania
Oceania|hCoV-19/New Zealand/20VR1779/2020|EPI ISL 456248|B.1|New Zealand|2020-03-26	Oceania|hCoV-19/Australia/VIC2013/2020|EPI ISL 480655|B.1.1.1|Australia|2020-06-01	0.0004732598	Oceania
Oceania|hCoV-19/Australia/VIC1995/2020|EPI ISL 521901|B.1.370|Australia|2020-03-26	Oceania|hCoV-19/Australia/VIC2013/2020|EPI ISL 480655|B.1.1.1|Australia|2020-06-01	0.0005070747	Oceania
Oceania|hCoV-19/Australia/SAP221/2020|EPI ISL 468026|B.1.1|Australia|2020-03-26	Oceania|hCoV-19/Australia/VIC2013/2020|EPI ISL 480655|B.1.1.1|Australia|2020-06-01	0.0003041472	Oceania
Oceania|hCoV-19/Australia/NSW220/2020|EPI ISL 451486|B|Australia|2020-03-26	Oceania|hCoV-19/Australia/VIC2013/2020|EPI ISL 480655|B.1.1.1|Australia|2020-06-01	0.0006848680	Oceania
Oceania|hCoV-19/Australia/SAP310/2020|EPI ISL 483093|B|Australia|2020-03-27	Oceania|hCoV-19/Australia/VIC2013/2020|EPI ISL 480655|B.1.1.1|Australia|2020-06-01	0.0006423967	Oceania
Oceania|hCoV-19/Australia/VIC668/2020|EPI ISL 426964|B|Australia|2020-03-27	Oceania|hCoV-19/Australia/VIC2013/2020|EPI ISL 480655|B.1.1.1|Australia|2020-06-01	0.0006762198	Oceania
Oceania|hCoV-19/Australia/VIC667/2020|EPI ISL 426963|B.3|Australia|2020-03-27	Oceania|hCoV-19/Australia/VIC2013/2020|EPI ISL 480655|B.1.1.1|Australia|2020-06-01	0.0006085408	Oceania
Oceania|hCoV-19/Australia/SAP327/2020|EPI ISL 483105|B.1|Australia|2020-03-27	Oceania|hCoV-19/Australia/VIC2013/2020|EPI ISL 480655|B.1.1.1|Australia|2020-06-01	0.0005410711	Oceania
Oceania|hCoV-19/Australia/SAP056/2020|EPI ISL 451095|B.1|Australia|2020-03-27	Oceania|hCoV-19/Australia/VIC2013/2020|EPI ISL 480655|B.1.1.1|Australia|2020-06-01	0.0004056157	Oceania
Oceania|hCoV-19/Australia/SAP331/2020|EPI ISL 483109|B.1.370|Australia|2020-03-27	Oceania|hCoV-19/Australia/VIC2013/2020|EPI ISL 480655|B.1.1.1|Australia|2020-06-01	0.0005408658	Oceania
Oceania|hCoV-19/Australia/SAP309/2020|EPI ISL 483092|B|Australia|2020-03-27	Oceania|hCoV-19/Australia/VIC2013/2020|EPI ISL 480655|B.1.1.1|Australia|2020-06-01	0.0006762200	Oceania
Oceania|hCoV-19/New Zealand/20VR1624/2020|EPI ISL 456234|B.1|New Zealand|2020-03-27	Oceania|hCoV-19/Australia/VIC2013/2020|EPI ISL 480655|B.1.1.1|Australia|2020-06-01	0.0004394388	Oceania
Oceania|hCoV-19/Australia/VIC677/2020|EPI ISL 426972|B.1|Australia|2020-03-27	Oceania|hCoV-19/Australia/VIC2013/2020|EPI ISL 480655|B.1.1.1|Australia|2020-06-01	0.0004732599	Oceania
Oceania|hCoV-19/Australia/SAP058/2020|EPI ISL 451097|B.1|Australia|2020-03-27	Oceania|hCoV-19/Australia/VIC2013/2020|EPI ISL 480655|B.1.1.1|Australia|2020-06-01	0.0004394465	Oceania
Oceania|hCoV-19/Australia/VIC665/2020|EPI ISL 426961|B.1|Australia|2020-03-27	Oceania|hCoV-19/Australia/VIC2013/2020|EPI ISL 480655|B.1.1.1|Australia|2020-06-01	0.0004394262	Oceania
Oceania|hCoV-19/Australia/VIC606/2020|EPI ISL 426861|B.1.255|Australia|2020-03-27	Oceania|hCoV-19/Australia/VIC2013/2020|EPI ISL 480655|B.1.1.1|Australia|2020-06-01	0.0004056157	Oceania
Oceania|hCoV-19/New Zealand/20VR2581/2020|EPI ISL 548127|B.1.3|New Zealand|2020-03-27	Oceania|hCoV-19/Australia/VIC2013/2020|EPI ISL 480655|B.1.1.1|Australia|2020-06-01	0.0005410251	Oceania
Oceania|hCoV-19/Australia/NSW305/2020|EPI ISL 451569|B.1|Australia|2020-03-27	Oceania|hCoV-19/Australia/VIC2013/2020|EPI ISL 480655|B.1.1.1|Australia|2020-06-01	0.0004450521	Oceania
Oceania|hCoV-19/Australia/NSW261/2020|EPI ISL 451526|B.1.1|Australia|2020-03-27	Oceania|hCoV-19/Australia/VIC2013/2020|EPI ISL 480655|B.1.1.1|Australia|2020-06-01	0.0002738078	Oceania
Oceania|hCoV-19/Australia/NSW233/2020|EPI ISL 451499|B.1.5|Australia|2020-03-27	Oceania|hCoV-19/Australia/VIC2013/2020|EPI ISL 480655|B.1.1.1|Australia|2020-06-01	0.0004793249	Oceania
Oceania|hCoV-19/Australia/NSW278/2020|EPI ISL 451542|B.1.1|Australia|2020-03-27	Oceania|hCoV-19/Australia/VIC2013/2020|EPI ISL 480655|B.1.1.1|Australia|2020-06-01	0.0002395768	Oceania
Oceania|hCoV-19/Australia/NSW234/2020|EPI ISL 451500|B.1.5|Australia|2020-03-27	Oceania|hCoV-19/Australia/VIC2013/2020|EPI ISL 480655|B.1.1.1|Australia|2020-06-01	0.0003423102	Oceania
Oceania|hCoV-19/Australia/SAP061/2020|EPI ISL 451100|B.1|Australia|2020-03-28	Oceania|hCoV-19/Australia/VIC2013/2020|EPI ISL 480655|B.1.1.1|Australia|2020-06-01	0.0004394471	Oceania
Oceania|hCoV-19/Australia/SAP334/2020|EPI ISL 483111|B.1.5|Australia|2020-03-28	Oceania|hCoV-19/Australia/VIC2013/2020|EPI ISL 480655|B.1.1.1|Australia|2020-06-01	0.0004394388	Oceania
Oceania|hCoV-19/New Zealand/20VR1839/2020|EPI ISL 456280|B.31|New Zealand|2020-03-28	Oceania|hCoV-19/Australia/VIC2013/2020|EPI ISL 480655|B.1.1.1|Australia|2020-06-01	0.0007777601	Oceania
Oceania|hCoV-19/Australia/VIC808/2020|EPI ISL 427082|B.31|Australia|2020-03-28	Oceania|hCoV-19/Australia/VIC2013/2020|EPI ISL 480655|B.1.1.1|Australia|2020-06-01	0.0008454265	Oceania
Oceania|hCoV-19/Australia/VIC652/2020|EPI ISL 426948|B.1.5|Australia|2020-03-28	Oceania|hCoV-19/Australia/VIC2013/2020|EPI ISL 480655|B.1.1.1|Australia|2020-06-01	0.0003379834	Oceania
Oceania|hCoV-19/Australia/SAP062/2020|EPI ISL 451101|B.1|Australia|2020-03-28	Oceania|hCoV-19/Australia/VIC2013/2020|EPI ISL 480655|B.1.1.1|Australia|2020-06-01	0.0004394465	Oceania
Oceania|hCoV-19/Australia/VIC685/2020|EPI ISL 426980|B.40|Australia|2020-03-28	Oceania|hCoV-19/Australia/VIC2013/2020|EPI ISL 480655|B.1.1.1|Australia|2020-06-01	0.0008115783	Oceania
Oceania|hCoV-19/Australia/VIC-CBA3/2020|EPI ISL 420877|B.1.1|Australia|2020-03-28	Oceania|hCoV-19/Australia/VIC2013/2020|EPI ISL 480655|B.1.1.1|Australia|2020-06-01	0.0003379483	Oceania
Oceania|hCoV-19/Australia/VIC644/2020|EPI ISL 426940|B.1|Australia|2020-03-28	Oceania|hCoV-19/Australia/VIC2013/2020|EPI ISL 480655|B.1.1.1|Australia|2020-06-01	0.0005409160	Oceania
Oceania|hCoV-19/Australia/NSW322/2020|EPI ISL 451584|B.1|Australia|2020-03-28	Oceania|hCoV-19/Australia/VIC2013/2020|EPI ISL 480655|B.1.1.1|Australia|2020-06-01	0.0004450521	Oceania
Oceania|hCoV-19/Australia/NSW511/2020|EPI ISL 455051|B.1.5|Australia|2020-03-28	Oceania|hCoV-19/Australia/VIC2013/2020|EPI ISL 480655|B.1.1.1|Australia|2020-06-01	0.0003423102	Oceania
Oceania|hCoV-19/Australia/NSW538/2020|EPI ISL 455077|B.1|Australia|2020-03-28	Oceania|hCoV-19/Australia/VIC2013/2020|EPI ISL 480655|B.1.1.1|Australia|2020-06-01	0.0004450521	Oceania
Oceania|hCoV-19/Australia/NSW225/2020|EPI ISL 451491|B.1.1.296|Australia|2020-03-28	Oceania|hCoV-19/Australia/VIC2013/2020|EPI ISL 480655|B.1.1.1|Australia|2020-06-01	0.0003765447	Oceania
Oceania|hCoV-19/Australia/NSW247/2020|EPI ISL 451512|B.1.5|Australia|2020-03-28	Oceania|hCoV-19/Australia/VIC2013/2020|EPI ISL 480655|B.1.1.1|Australia|2020-06-01	0.0003765601	Oceania
Oceania|hCoV-19/Australia/NSW266/2020|EPI ISL 451531|B.40|Australia|2020-03-28	Oceania|hCoV-19/Australia/VIC2013/2020|EPI ISL 480655|B.1.1.1|Australia|2020-06-01	0.0006849002	Oceania
Oceania|hCoV-19/Australia/NSW227/2020|EPI ISL 451493|B.1|Australia|2020-03-28	Oceania|hCoV-19/Australia/VIC2013/2020|EPI ISL 480655|B.1.1.1|Australia|2020-06-01	0.0004107894	Oceania
Oceania|hCoV-19/Australia/NSW279/2020|EPI ISL 451543|B.1|Australia|2020-03-28	Oceania|hCoV-19/Australia/VIC2013/2020|EPI ISL 480655|B.1.1.1|Australia|2020-06-01	0.0004108087	Oceania
Oceania|hCoV-19/Australia/NSW229/2020|EPI ISL 451495|B.4|Australia|2020-03-28	Oceania|hCoV-19/Australia/VIC2013/2020|EPI ISL 480655|B.1.1.1|Australia|2020-06-01	0.0007876938	Oceania
Oceania|hCoV-19/Australia/VIC639/2020|EPI ISL 426935|B.1|Australia|2020-03-29	Oceania|hCoV-19/Australia/VIC2013/2020|EPI ISL 480655|B.1.1.1|Australia|2020-06-01	0.0004394394	Oceania
Oceania|hCoV-19/Australia/SAP067/2020|EPI ISL 451105|B.1.275|Australia|2020-03-29	Oceania|hCoV-19/Australia/VIC2013/2020|EPI ISL 480655|B.1.1.1|Australia|2020-06-01	0.0004394262	Oceania
Oceania|hCoV-19/Australia/VIC682/2020|EPI ISL 426977|B.1.5|Australia|2020-03-29	Oceania|hCoV-19/Australia/VIC2013/2020|EPI ISL 480655|B.1.1.1|Australia|2020-06-01	0.0003379834	Oceania
Oceania|hCoV-19/Australia/VIC712/2020|EPI ISL 426999|B.1|Australia|2020-03-29	Oceania|hCoV-19/Australia/VIC2013/2020|EPI ISL 480655|B.1.1.1|Australia|2020-06-01	0.0004056157	Oceania
Oceania|hCoV-19/Australia/VIC710/2020|EPI ISL 426997|B.52|Australia|2020-03-29	Oceania|hCoV-19/Australia/VIC2013/2020|EPI ISL 480655|B.1.1.1|Australia|2020-06-01	0.0006085675	Oceania
Oceania|hCoV-19/Australia/SAP065/2020|EPI ISL 451103|B.1|Australia|2020-03-29	Oceania|hCoV-19/Australia/VIC2013/2020|EPI ISL 480655|B.1.1.1|Australia|2020-06-01	0.0004056157	Oceania
Oceania|hCoV-19/Australia/SAP204/2020|EPI ISL 468013|B.1.1|Australia|2020-03-29	Oceania|hCoV-19/Australia/VIC2013/2020|EPI ISL 480655|B.1.1.1|Australia|2020-06-01	0.0002365730	Oceania
Oceania|hCoV-19/Australia/VIC638/2020|EPI ISL 426934|B.1.1|Australia|2020-03-29	Oceania|hCoV-19/Australia/VIC2013/2020|EPI ISL 480655|B.1.1.1|Australia|2020-06-01	0.0002365491	Oceania
Oceania|hCoV-19/Australia/NSW249/2020|EPI ISL 451514|B.1.1|Australia|2020-03-29	Oceania|hCoV-19/Australia/VIC2013/2020|EPI ISL 480655|B.1.1.1|Australia|2020-06-01	0.0002738078	Oceania
Oceania|hCoV-19/Australia/NSW555/2020|EPI ISL 455094|B.1.5|Australia|2020-03-29	Oceania|hCoV-19/Australia/VIC2013/2020|EPI ISL 480655|B.1.1.1|Australia|2020-06-01	0.0004450572	Oceania
Oceania|hCoV-19/Australia/NSW342/2020|EPI ISL 451604|B.1.178|Australia|2020-03-29	Oceania|hCoV-19/Australia/VIC2013/2020|EPI ISL 480655|B.1.1.1|Australia|2020-06-01	0.0004450521	Oceania
Oceania|hCoV-19/Australia/NSW224/2020|EPI ISL 451490|B.1.255|Australia|2020-03-29	Oceania|hCoV-19/Australia/VIC2013/2020|EPI ISL 480655|B.1.1.1|Australia|2020-06-01	0.0004792969	Oceania
Oceania|hCoV-19/Australia/NSW311/2020|EPI ISL 451575|B.1|Australia|2020-03-29	Oceania|hCoV-19/Australia/VIC2013/2020|EPI ISL 480655|B.1.1.1|Australia|2020-06-01	0.0004450521	Oceania
Oceania|hCoV-19/Australia/NSW246/2020|EPI ISL 451511|B.6|Australia|2020-03-29	Oceania|hCoV-19/Australia/VIC2013/2020|EPI ISL 480655|B.1.1.1|Australia|2020-06-01	0.0007533998	Oceania
Oceania|hCoV-19/Australia/WA111/2020|EPI ISL 512764|B.1|Australia|2020-03-29	Oceania|hCoV-19/Australia/VIC2013/2020|EPI ISL 480655|B.1.1.1|Australia|2020-06-01	0.0004108368	Oceania
Oceania|hCoV-19/New Zealand/20VR1837/2020|EPI ISL 456278|B.1|New Zealand|2020-03-29	Oceania|hCoV-19/Australia/VIC2013/2020|EPI ISL 480655|B.1.1.1|Australia|2020-06-01	0.0004394636	Oceania
Oceania|hCoV-19/Australia/VIC744/2020|EPI ISL 427022|B.1.1.8|Australia|2020-03-29	Oceania|hCoV-19/Australia/VIC2013/2020|EPI ISL 480655|B.1.1.1|Australia|2020-06-01	0.0003041473	Oceania
Oceania|hCoV-19/Australia/TAS226/2020|EPI ISL 522655|B.1|Australia|2020-03-29	Oceania|hCoV-19/Australia/VIC2013/2020|EPI ISL 480655|B.1.1.1|Australia|2020-06-01	0.0004395600	Oceania
Oceania|hCoV-19/Australia/VIC731/2020|EPI ISL 427010|B.1.1|Australia|2020-03-30	Oceania|hCoV-19/Australia/VIC2013/2020|EPI ISL 480655|B.1.1.1|Australia|2020-06-01	0.0003041471	Oceania
Oceania|hCoV-19/Australia/VIC779/2020|EPI ISL 427054|B.52|Australia|2020-03-30	Oceania|hCoV-19/Australia/VIC2013/2020|EPI ISL 480655|B.1.1.1|Australia|2020-06-01	0.0007439010	Oceania
Oceania|hCoV-19/Australia/SAP070/2020|EPI ISL 451108|B.1|Australia|2020-03-30	Oceania|hCoV-19/Australia/VIC2013/2020|EPI ISL 480655|B.1.1.1|Australia|2020-06-01	0.0004394465	Oceania
Oceania|hCoV-19/Australia/VIC752/2020|EPI ISL 427029|B.4|Australia|2020-03-30	Oceania|hCoV-19/Australia/VIC2013/2020|EPI ISL 480655|B.1.1.1|Australia|2020-06-01	0.0007777819	Oceania
Oceania|hCoV-19/Australia/SAP451/2020|EPI ISL 508141|B.1|Australia|2020-03-30	Oceania|hCoV-19/Australia/VIC2013/2020|EPI ISL 480655|B.1.1.1|Australia|2020-06-01	0.0006085054	Oceania
Oceania|hCoV-19/Australia/SAP206/2020|EPI ISL 468036|B.1.201|Australia|2020-03-30	Oceania|hCoV-19/Australia/VIC2013/2020|EPI ISL 480655|B.1.1.1|Australia|2020-06-01	0.0004056157	Oceania
Oceania|hCoV-19/Australia/NSW562/2020|EPI ISL 478674|B.1|Australia|2020-03-30	Oceania|hCoV-19/Australia/VIC2013/2020|EPI ISL 480655|B.1.1.1|Australia|2020-06-01	0.0004108087	Oceania
Oceania|hCoV-19/Australia/NSW303/2020|EPI ISL 451567|B.1.1|Australia|2020-03-30	Oceania|hCoV-19/Australia/VIC2013/2020|EPI ISL 480655|B.1.1.1|Australia|2020-06-01	0.0002738078	Oceania
Oceania|hCoV-19/Australia/NSW243/2020|EPI ISL 451509|B.3|Australia|2020-03-30	Oceania|hCoV-19/Australia/VIC2013/2020|EPI ISL 480655|B.1.1.1|Australia|2020-06-01	0.0005820805	Oceania
Oceania|hCoV-19/Australia/NSW292/2020|EPI ISL 451556|B.1.5|Australia|2020-03-30	Oceania|hCoV-19/Australia/VIC2013/2020|EPI ISL 480655|B.1.1.1|Australia|2020-06-01	0.0003423102	Oceania
Oceania|hCoV-19/Australia/NSW268/2020|EPI ISL 451533|B.1|Australia|2020-03-30	Oceania|hCoV-19/Australia/VIC2013/2020|EPI ISL 480655|B.1.1.1|Australia|2020-06-01	0.0004452022	Oceania
Oceania|hCoV-19/Australia/WA86/2020|EPI ISL 512739|B.1.1|Australia|2020-03-30	Oceania|hCoV-19/Australia/VIC2013/2020|EPI ISL 480655|B.1.1.1|Australia|2020-06-01	0.0003765638	Oceania
Oceania|hCoV-19/New Zealand/20VR1856/2020|EPI ISL 456284|B.31|New Zealand|2020-03-30	Oceania|hCoV-19/Australia/VIC2013/2020|EPI ISL 480655|B.1.1.1|Australia|2020-06-01	0.0007439207	Oceania
Oceania|hCoV-19/Australia/NSW581/2020|EPI ISL 478693|B.1|Australia|2020-03-30	Oceania|hCoV-19/Australia/VIC2013/2020|EPI ISL 480655|B.1.1.1|Australia|2020-06-01	0.0004450826	Oceania
Oceania|hCoV-19/Australia/VIC931/2020|EPI ISL 427159|B.1.1.1|Australia|2020-03-30	Oceania|hCoV-19/Australia/VIC2013/2020|EPI ISL 480655|B.1.1.1|Australia|2020-06-01	0.0002027560	Oceania
Oceania|hCoV-19/Australia/VIC780/2020|EPI ISL 427055|B.1.1|Australia|2020-03-30	Oceania|hCoV-19/Australia/VIC2013/2020|EPI ISL 480655|B.1.1.1|Australia|2020-06-01	0.0002703600	Oceania
Oceania|hCoV-19/New Zealand/20VR1862/2020|EPI ISL 456288|B.1|New Zealand|2020-03-30	Oceania|hCoV-19/Australia/VIC2013/2020|EPI ISL 480655|B.1.1.1|Australia|2020-06-01	0.0004395991	Oceania
Oceania|hCoV-19/Australia/VIC753/2020|EPI ISL 427030|B.31|Australia|2020-03-30	Oceania|hCoV-19/Australia/VIC2013/2020|EPI ISL 480655|B.1.1.1|Australia|2020-06-01	0.0007782506	Oceania
Oceania|hCoV-19/Australia/SAP285/2020|EPI ISL 468035|B.1.1|Australia|2020-03-31	Oceania|hCoV-19/Australia/VIC2013/2020|EPI ISL 480655|B.1.1.1|Australia|2020-06-01	0.0003041473	Oceania
Oceania|hCoV-19/Australia/SAP268/2020|EPI ISL 468043|B.3|Australia|2020-03-31	Oceania|hCoV-19/Australia/VIC2013/2020|EPI ISL 480655|B.1.1.1|Australia|2020-06-01	0.0005747045	Oceania
Oceania|hCoV-19/Australia/QLD963/2020|EPI ISL 530226|B.1|Australia|2020-03-31	Oceania|hCoV-19/Australia/VIC2013/2020|EPI ISL 480655|B.1.1.1|Australia|2020-06-01	0.0005408813	Oceania
Oceania|hCoV-19/Australia/WA12/2020|EPI ISL 470830|B.1.5|Australia|2020-03-31	Oceania|hCoV-19/Australia/VIC2013/2020|EPI ISL 480655|B.1.1.1|Australia|2020-06-01	0.0003379834	Oceania
Oceania|hCoV-19/Australia/SAP073/2020|EPI ISL 451110|B.1|Australia|2020-03-31	Oceania|hCoV-19/Australia/VIC2013/2020|EPI ISL 480655|B.1.1.1|Australia|2020-06-01	0.0004056157	Oceania
Oceania|hCoV-19/Australia/SAP087/2020|EPI ISL 451122|B.1|Australia|2020-03-31	Oceania|hCoV-19/Australia/VIC2013/2020|EPI ISL 480655|B.1.1.1|Australia|2020-06-01	0.0005409065	Oceania
Oceania|hCoV-19/Australia/VIC990/2020|EPI ISL 430556|B.1|Australia|2020-03-31	Oceania|hCoV-19/Australia/VIC2013/2020|EPI ISL 480655|B.1.1.1|Australia|2020-06-01	0.0004394262	Oceania
Oceania|hCoV-19/Australia/SAP072/2020|EPI ISL 451109|B.1|Australia|2020-03-31	Oceania|hCoV-19/Australia/VIC2013/2020|EPI ISL 480655|B.1.1.1|Australia|2020-06-01	0.0004394262	Oceania
Oceania|hCoV-19/Australia/NSW293/2020|EPI ISL 451557|A|Australia|2020-03-31	Oceania|hCoV-19/Australia/VIC2013/2020|EPI ISL 480655|B.1.1.1|Australia|2020-06-01	0.0006505994	Oceania
Oceania|hCoV-19/Australia/NSW561/2020|EPI ISL 478673|B.1.1|Australia|2020-03-31	Oceania|hCoV-19/Australia/VIC2013/2020|EPI ISL 480655|B.1.1.1|Australia|2020-06-01	0.0002738158	Oceania
Oceania|hCoV-19/Australia/NSW542/2020|EPI ISL 455081|B.1|Australia|2020-03-31	Oceania|hCoV-19/Australia/VIC2013/2020|EPI ISL 480655|B.1.1.1|Australia|2020-06-01	0.0004450651	Oceania
Oceania|hCoV-19/Australia/NSW273/2020|EPI ISL 451538|B.1|Australia|2020-03-31	Oceania|hCoV-19/Australia/VIC2013/2020|EPI ISL 480655|B.1.1.1|Australia|2020-06-01	0.0004450521	Oceania
Oceania|hCoV-19/Australia/NSW289/2020|EPI ISL 451553|B.1.5|Australia|2020-03-31	Oceania|hCoV-19/Australia/VIC2013/2020|EPI ISL 480655|B.1.1.1|Australia|2020-06-01	0.0004107894	Oceania
Oceania|hCoV-19/Australia/NSW588/2020|EPI ISL 478700|B.1|Australia|2020-03-31	Oceania|hCoV-19/Australia/VIC2013/2020|EPI ISL 480655|B.1.1.1|Australia|2020-06-01	0.0004450521	Oceania
Oceania|hCoV-19/Australia/NSW496/2020|EPI ISL 455036|B.1.5|Australia|2020-03-31	Oceania|hCoV-19/Australia/VIC2013/2020|EPI ISL 480655|B.1.1.1|Australia|2020-06-01	0.0003423102	Oceania
Oceania|hCoV-19/Australia/NSW337/2020|EPI ISL 451599|B.4|Australia|2020-03-31	Oceania|hCoV-19/Australia/VIC2013/2020|EPI ISL 480655|B.1.1.1|Australia|2020-06-01	0.0006505994	Oceania
Oceania|hCoV-19/Australia/NSW329/2020|EPI ISL 451591|B.1.1|Australia|2020-03-31	Oceania|hCoV-19/Australia/VIC2013/2020|EPI ISL 480655|B.1.1.1|Australia|2020-06-01	0.0002738078	Oceania
Oceania|hCoV-19/Australia/NSW314/2020|EPI ISL 451577|B.1.5|Australia|2020-03-31	Oceania|hCoV-19/Australia/VIC2013/2020|EPI ISL 480655|B.1.1.1|Australia|2020-06-01	0.0003765491	Oceania
Oceania|hCoV-19/New Zealand/20VR2004/2020|EPI ISL 456330|B.1.8|New Zealand|2020-04-01	Oceania|hCoV-19/Australia/VIC2013/2020|EPI ISL 480655|B.1.1.1|Australia|2020-06-01	0.0004056209	Oceania
Oceania|hCoV-19/Australia/VPRL007/2020|EPI ISL 455599|B.1|Australia|2020-04-01	Oceania|hCoV-19/Australia/VIC2013/2020|EPI ISL 480655|B.1.1.1|Australia|2020-06-01	0.0004394262	Oceania
Oceania|hCoV-19/Australia/QLD978/2020|EPI ISL 530229|B|Australia|2020-04-01	Oceania|hCoV-19/Australia/VIC2013/2020|EPI ISL 480655|B.1.1.1|Australia|2020-06-01	0.0005070933	Oceania
Oceania|hCoV-19/Australia/QLD968/2020|EPI ISL 530228|B.1|Australia|2020-04-01	Oceania|hCoV-19/Australia/VIC2013/2020|EPI ISL 480655|B.1.1.1|Australia|2020-06-01	0.0004056157	Oceania
Oceania|hCoV-19/Australia/QLD979/2020|EPI ISL 530227|B.1.5|Australia|2020-04-01	Oceania|hCoV-19/Australia/VIC2013/2020|EPI ISL 480655|B.1.1.1|Australia|2020-06-01	0.0004056203	Oceania
Oceania|hCoV-19/Australia/SAP091/2020|EPI ISL 451126|B.1|Australia|2020-04-01	Oceania|hCoV-19/Australia/VIC2013/2020|EPI ISL 480655|B.1.1.1|Australia|2020-06-01	0.0004394262	Oceania
Oceania|hCoV-19/Australia/SAP090/2020|EPI ISL 451125|B.1|Australia|2020-04-01	Oceania|hCoV-19/Australia/VIC2013/2020|EPI ISL 480655|B.1.1.1|Australia|2020-06-01	0.0005747517	Oceania
Oceania|hCoV-19/Australia/NSW589/2020|EPI ISL 478701|B.1|Australia|2020-04-01	Oceania|hCoV-19/Australia/VIC2013/2020|EPI ISL 480655|B.1.1.1|Australia|2020-06-01	0.0004450521	Oceania
Oceania|hCoV-19/Australia/NSW341/2020|EPI ISL 451603|B.1.8|Australia|2020-04-01	Oceania|hCoV-19/Australia/VIC2013/2020|EPI ISL 480655|B.1.1.1|Australia|2020-06-01	0.0004793250	Oceania
Oceania|hCoV-19/Australia/NSW306/2020|EPI ISL 451570|B.1.5|Australia|2020-04-01	Oceania|hCoV-19/Australia/VIC2013/2020|EPI ISL 480655|B.1.1.1|Australia|2020-06-01	0.0003423102	Oceania
Oceania|hCoV-19/Australia/NSW319/2020|EPI ISL 451582|B.1|Australia|2020-04-01	Oceania|hCoV-19/Australia/VIC2013/2020|EPI ISL 480655|B.1.1.1|Australia|2020-06-01	0.0005135914	Oceania
Oceania|hCoV-19/New Zealand/20VR2000/2020|EPI ISL 456327|B.3|New Zealand|2020-04-01	Oceania|hCoV-19/Australia/VIC2013/2020|EPI ISL 480655|B.1.1.1|Australia|2020-06-01	0.0006763170	Oceania
Oceania|hCoV-19/New Zealand/20VR2006/2020|EPI ISL 456331|B.1.8|New Zealand|2020-04-01	Oceania|hCoV-19/Australia/VIC2013/2020|EPI ISL 480655|B.1.1.1|Australia|2020-06-01	0.0004056752	Oceania
Oceania|hCoV-19/Australia/VIC1011/2020|EPI ISL 430547|B.1.5|Australia|2020-04-01	Oceania|hCoV-19/Australia/VIC2013/2020|EPI ISL 480655|B.1.1.1|Australia|2020-06-01	0.0004056498	Oceania
Oceania|hCoV-19/Australia/SAP088/2020|EPI ISL 451123|B.1|Australia|2020-04-01	Oceania|hCoV-19/Australia/VIC2013/2020|EPI ISL 480655|B.1.1.1|Australia|2020-06-01	0.0004398926	Oceania
Oceania|hCoV-19/Australia/VIC798/2020|EPI ISL 427072|B.1.5|Australia|2020-04-01	Oceania|hCoV-19/Australia/VIC2013/2020|EPI ISL 480655|B.1.1.1|Australia|2020-06-01	0.0004395820	Oceania
Oceania|hCoV-19/Australia/VIC799/2020|EPI ISL 427073|B.1|Australia|2020-04-01	Oceania|hCoV-19/Australia/VIC2013/2020|EPI ISL 480655|B.1.1.1|Australia|2020-06-01	0.0005070749	Oceania
Oceania|hCoV-19/Australia/VIC1013/2020|EPI ISL 430553|B.1.5|Australia|2020-04-01	Oceania|hCoV-19/Australia/VIC2013/2020|EPI ISL 480655|B.1.1.1|Australia|2020-06-01	0.0004057595	Oceania
Oceania|hCoV-19/Australia/VIC1015/2020|EPI ISL 430559|B.1|Australia|2020-04-01	Oceania|hCoV-19/Australia/VIC2013/2020|EPI ISL 480655|B.1.1.1|Australia|2020-06-01	0.0004733264	Oceania
Oceania|hCoV-19/Australia/VIC1224/2020|EPI ISL 430522|B.1.5|Australia|2020-04-01	Oceania|hCoV-19/Australia/VIC2013/2020|EPI ISL 480655|B.1.1.1|Australia|2020-06-01	0.0003381206	Oceania
Oceania|hCoV-19/Australia/VIC1018/2020|EPI ISL 430490|B.1|Australia|2020-04-01	Oceania|hCoV-19/Australia/VIC2013/2020|EPI ISL 480655|B.1.1.1|Australia|2020-06-01	0.0004396250	Oceania
Oceania|hCoV-19/Australia/VIC1222/2020|EPI ISL 430519|B.1.5|Australia|2020-04-01	Oceania|hCoV-19/Australia/VIC2013/2020|EPI ISL 480655|B.1.1.1|Australia|2020-06-01	0.0003381892	Oceania
Oceania|hCoV-19/Australia/VIC1214/2020|EPI ISL 430505|B.1.5|Australia|2020-04-01	Oceania|hCoV-19/Australia/VIC2013/2020|EPI ISL 480655|B.1.1.1|Australia|2020-06-01	0.0003721040	Oceania
Oceania|hCoV-19/Australia/VIC1208/2020|EPI ISL 430498|B.1.5|Australia|2020-04-01	Oceania|hCoV-19/Australia/VIC2013/2020|EPI ISL 480655|B.1.1.1|Australia|2020-06-01	0.0005752041	Oceania
Oceania|hCoV-19/Australia/VIC1211/2020|EPI ISL 430501|B.1|Australia|2020-04-01	Oceania|hCoV-19/Australia/VIC2013/2020|EPI ISL 480655|B.1.1.1|Australia|2020-06-01	0.0004744568	Oceania
Oceania|hCoV-19/Australia/VIC1012/2020|EPI ISL 430548|B.1.1|Australia|2020-04-01	Oceania|hCoV-19/Australia/VIC2013/2020|EPI ISL 480655|B.1.1.1|Australia|2020-06-01	0.0002716679	Oceania
Oceania|hCoV-19/Australia/VIC1219/2020|EPI ISL 430516|B.1.22|Australia|2020-04-01	Oceania|hCoV-19/Australia/VIC2013/2020|EPI ISL 480655|B.1.1.1|Australia|2020-06-01	0.0005121048	Oceania
Oceania|hCoV-19/Australia/VIC1212/2020|EPI ISL 430502|B.1|Australia|2020-04-01	Oceania|hCoV-19/Australia/VIC2013/2020|EPI ISL 480655|B.1.1.1|Australia|2020-06-01	0.0005468013	Oceania
Oceania|hCoV-19/Australia/VIC1209/2020|EPI ISL 430499|B.1.1|Australia|2020-04-01	Oceania|hCoV-19/Australia/VIC2013/2020|EPI ISL 480655|B.1.1.1|Australia|2020-06-01	0.0004102493	Oceania
Oceania|hCoV-19/Australia/SAP089/2020|EPI ISL 451124|B.1|Australia|2020-04-01	Oceania|hCoV-19/Australia/VIC2013/2020|EPI ISL 480655|B.1.1.1|Australia|2020-06-01	0.0004130986	Oceania
Oceania|hCoV-19/Australia/VIC1014/2020|EPI ISL 430555|B.1.5|Australia|2020-04-01	Oceania|hCoV-19/Australia/VIC2013/2020|EPI ISL 480655|B.1.1.1|Australia|2020-06-01	0.0004151350	Oceania
Oceania|hCoV-19/Australia/VIC1218/2020|EPI ISL 430515|B.1.5|Australia|2020-04-01	Oceania|hCoV-19/Australia/VIC2013/2020|EPI ISL 480655|B.1.1.1|Australia|2020-06-01	0.0003441952	Oceania
Oceania|hCoV-19/Australia/SAP092/2020|EPI ISL 451127|B.1|Australia|2020-04-01	Oceania|hCoV-19/Australia/VIC2013/2020|EPI ISL 480655|B.1.1.1|Australia|2020-06-01	0.0005581576	Oceania
Oceania|hCoV-19/Australia/VPRL009/2020|EPI ISL 455601|B.1|Australia|2020-04-01	Oceania|hCoV-19/Australia/VIC2013/2020|EPI ISL 480655|B.1.1.1|Australia|2020-06-01	0.0003843942	Oceania
Oceania|hCoV-19/Australia/VIC1213/2020|EPI ISL 430503|B.1|Australia|2020-04-01	Oceania|hCoV-19/Australia/VIC2013/2020|EPI ISL 480655|B.1.1.1|Australia|2020-06-01	0.0005562098	Oceania
Oceania|hCoV-19/Australia/VIC1215/2020|EPI ISL 430508|B.1|Australia|2020-04-01	Oceania|hCoV-19/Australia/VIC2013/2020|EPI ISL 480655|B.1.1.1|Australia|2020-06-01	0.0004191496	Oceania
Oceania|hCoV-19/Australia/VIC1010/2020|EPI ISL 430560|B.1|Australia|2020-04-01	Oceania|hCoV-19/Australia/VIC2013/2020|EPI ISL 480655|B.1.1.1|Australia|2020-06-01	0.0004558312	Oceania
Oceania|hCoV-19/New Zealand/20VR1995/2020|EPI ISL 456325|B|New Zealand|2020-04-01	Oceania|hCoV-19/Australia/VIC2013/2020|EPI ISL 480655|B.1.1.1|Australia|2020-06-01	0.0004253042	Oceania
Oceania|hCoV-19/New Zealand/20VR2022/2020|EPI ISL 456337|B.1|New Zealand|2020-04-01	Oceania|hCoV-19/Australia/VIC2013/2020|EPI ISL 480655|B.1.1.1|Australia|2020-06-01	0.0003556135	Oceania
Oceania|hCoV-19/Australia/QLD973/2020|EPI ISL 530231|B.1.5|Australia|2020-04-02	Oceania|hCoV-19/Australia/VIC2013/2020|EPI ISL 480655|B.1.1.1|Australia|2020-06-01	0.0005070993	Oceania
Oceania|hCoV-19/Australia/QLD1015/2020|EPI ISL 530275|B.1|Australia|2020-04-02	Oceania|hCoV-19/Australia/VIC2013/2020|EPI ISL 480655|B.1.1.1|Australia|2020-06-01	0.0004056157	Oceania
Oceania|hCoV-19/Australia/VPRL005/2020|EPI ISL 455597|B.1|Australia|2020-04-02	Oceania|hCoV-19/Australia/VIC2013/2020|EPI ISL 480655|B.1.1.1|Australia|2020-06-01	0.0004394262	Oceania
Oceania|hCoV-19/Australia/NSW2431/2020|EPI ISL 527015|B.1.1|Australia|2020-04-02	Oceania|hCoV-19/Australia/VIC2013/2020|EPI ISL 480655|B.1.1.1|Australia|2020-06-01	0.0002703474	Oceania
Oceania|hCoV-19/Australia/VIC812/2020|EPI ISL 427085|B.4|Australia|2020-04-02	Oceania|hCoV-19/Australia/VIC2013/2020|EPI ISL 480655|B.1.1.1|Australia|2020-06-01	0.0007438812	Oceania
Oceania|hCoV-19/Australia/SAP019/2020|EPI ISL 468017|B.1|Australia|2020-04-02	Oceania|hCoV-19/Australia/VIC2013/2020|EPI ISL 480655|B.1.1.1|Australia|2020-06-01	0.0004056157	Oceania
Oceania|hCoV-19/New Zealand/20VR2095/2020|EPI ISL 548123|B.1.1.75|New Zealand|2020-04-02	Oceania|hCoV-19/Australia/VIC2013/2020|EPI ISL 480655|B.1.1.1|Australia|2020-06-01	0.0003718182	Oceania
Oceania|hCoV-19/Australia/NSW290/2020|EPI ISL 451554|B.1|Australia|2020-04-02	Oceania|hCoV-19/Australia/VIC2013/2020|EPI ISL 480655|B.1.1.1|Australia|2020-06-01	0.0004793335	Oceania
Oceania|hCoV-19/Australia/NSW270/2020|EPI ISL 451535|B.3|Australia|2020-04-02	Oceania|hCoV-19/Australia/VIC2013/2020|EPI ISL 480655|B.1.1.1|Australia|2020-06-01	0.0006163334	Oceania
Oceania|hCoV-19/Australia/NSW284/2020|EPI ISL 451548|B.1.5|Australia|2020-04-02	Oceania|hCoV-19/Australia/VIC2013/2020|EPI ISL 480655|B.1.1.1|Australia|2020-06-01	0.0003423102	Oceania
Oceania|hCoV-19/Australia/NSW349/2020|EPI ISL 451610|B.1.3|Australia|2020-04-02	Oceania|hCoV-19/Australia/VIC2013/2020|EPI ISL 480655|B.1.1.1|Australia|2020-06-01	0.0005137164	Oceania
Oceania|hCoV-19/Australia/NSW624/2020|EPI ISL 490033|B.1.1|Australia|2020-04-02	Oceania|hCoV-19/Australia/VIC2013/2020|EPI ISL 480655|B.1.1.1|Australia|2020-06-01	0.0002395768	Oceania
Oceania|hCoV-19/Australia/NSW277/2020|EPI ISL 451541|B.1.1|Australia|2020-04-02	Oceania|hCoV-19/Australia/VIC2013/2020|EPI ISL 480655|B.1.1.1|Australia|2020-06-01	0.0002738078	Oceania
Oceania|hCoV-19/New Zealand/20VR1910/2020|EPI ISL 456305|B.31|New Zealand|2020-04-02	Oceania|hCoV-19/Australia/VIC2013/2020|EPI ISL 480655|B.1.1.1|Australia|2020-06-01	0.0007778138	Oceania
Oceania|hCoV-19/New Zealand/20VR1887/2020|EPI ISL 456294|B.1|New Zealand|2020-04-02	Oceania|hCoV-19/Australia/VIC2013/2020|EPI ISL 480655|B.1.1.1|Australia|2020-06-01	0.0004056381	Oceania
Oceania|hCoV-19/Australia/SAP014/2020|EPI ISL 468019|B.1|Australia|2020-04-02	Oceania|hCoV-19/Australia/VIC2013/2020|EPI ISL 480655|B.1.1.1|Australia|2020-06-01	0.0004056706	Oceania
Oceania|hCoV-19/New Zealand/20VR1907/2020|EPI ISL 456303|B.1|New Zealand|2020-04-02	Oceania|hCoV-19/Australia/VIC2013/2020|EPI ISL 480655|B.1.1.1|Australia|2020-06-01	0.0005072399	Oceania
Oceania|hCoV-19/Australia/SAP018/2020|EPI ISL 467994|B.1|Australia|2020-04-02	Oceania|hCoV-19/Australia/VIC2013/2020|EPI ISL 480655|B.1.1.1|Australia|2020-06-01	0.0004739908	Oceania
Oceania|hCoV-19/Australia/VIC1025/2020|EPI ISL 430532|B.1.5|Australia|2020-04-02	Oceania|hCoV-19/Australia/VIC2013/2020|EPI ISL 480655|B.1.1.1|Australia|2020-06-01	0.0003379834	Oceania
Oceania|hCoV-19/Australia/SAP093/2020|EPI ISL 451128|B.1|Australia|2020-04-02	Oceania|hCoV-19/Australia/VIC2013/2020|EPI ISL 480655|B.1.1.1|Australia|2020-06-01	0.0004406026	Oceania
Oceania|hCoV-19/Australia/SAP017/2020|EPI ISL 468012|B.1|Australia|2020-04-02	Oceania|hCoV-19/Australia/VIC2013/2020|EPI ISL 480655|B.1.1.1|Australia|2020-06-01	0.0004423716	Oceania
Oceania|hCoV-19/Australia/VIC1232/2020|EPI ISL 563551|B.1.5|Australia|2020-04-02	Oceania|hCoV-19/Australia/VIC2013/2020|EPI ISL 480655|B.1.1.1|Australia|2020-06-01	0.0003383496	Oceania
Oceania|hCoV-19/Australia/SAP015/2020|EPI ISL 467990|B.1|Australia|2020-04-02	Oceania|hCoV-19/Australia/VIC2013/2020|EPI ISL 480655|B.1.1.1|Australia|2020-06-01	0.0004085141	Oceania
Oceania|hCoV-19/Australia/VIC1024/2020|EPI ISL 430531|B.1|Australia|2020-04-02	Oceania|hCoV-19/Australia/VIC2013/2020|EPI ISL 480655|B.1.1.1|Australia|2020-06-01	0.0004091402	Oceania
Oceania|hCoV-19/Australia/VIC814/2020|EPI ISL 427087|B.1.1|Australia|2020-04-02	Oceania|hCoV-19/Australia/VIC2013/2020|EPI ISL 480655|B.1.1.1|Australia|2020-06-01	0.0003760370	Oceania
Oceania|hCoV-19/Australia/VIC1234/2020|EPI ISL 430511|B.1.1|Australia|2020-04-02	Oceania|hCoV-19/Australia/VIC2013/2020|EPI ISL 480655|B.1.1.1|Australia|2020-06-01	0.0003068738	Oceania
Oceania|hCoV-19/Australia/VIC1231/2020|EPI ISL 561957|B.1|Australia|2020-04-02	Oceania|hCoV-19/Australia/VIC2013/2020|EPI ISL 480655|B.1.1.1|Australia|2020-06-01	0.0004093509	Oceania
Oceania|hCoV-19/Australia/ACT0073/2020|EPI ISL 498533|B.1.1|Australia|2020-04-02	Oceania|hCoV-19/Australia/VIC2013/2020|EPI ISL 480655|B.1.1.1|Australia|2020-06-01	0.0002407297	Oceania
Oceania|hCoV-19/Australia/TAS105/2020|EPI ISL 522571|B.1|Australia|2020-04-02	Oceania|hCoV-19/Australia/VIC2013/2020|EPI ISL 480655|B.1.1.1|Australia|2020-06-01	0.0004108654	Oceania
Oceania|hCoV-19/Australia/TAS173/2020|EPI ISL 522626|B.1.5|Australia|2020-04-02	Oceania|hCoV-19/Australia/VIC2013/2020|EPI ISL 480655|B.1.1.1|Australia|2020-06-01	0.0004162874	Oceania
Oceania|hCoV-19/Australia/VIC1881/2020|EPI ISL 480571|B.1.1|Australia|2020-04-02	Oceania|hCoV-19/Australia/VIC2013/2020|EPI ISL 480655|B.1.1.1|Australia|2020-06-01	0.0002429721	Oceania
Oceania|hCoV-19/Australia/VIC815/2020|EPI ISL 427088|B.1|Australia|2020-04-02	Oceania|hCoV-19/Australia/VIC2013/2020|EPI ISL 480655|B.1.1.1|Australia|2020-06-01	0.0005253421	Oceania
Oceania|hCoV-19/Australia/VIC813/2020|EPI ISL 427086|B.4|Australia|2020-04-02	Oceania|hCoV-19/Australia/VIC2013/2020|EPI ISL 480655|B.1.1.1|Australia|2020-06-01	0.0007393738	Oceania
Oceania|hCoV-19/Australia/VIC1046/2020|EPI ISL 430550|B.1|Australia|2020-04-03	Oceania|hCoV-19/Australia/VIC2013/2020|EPI ISL 480655|B.1.1.1|Australia|2020-06-01	0.0004394461	Oceania
Oceania|hCoV-19/Australia/VIC820/2020|EPI ISL 427092|B.1|Australia|2020-04-03	Oceania|hCoV-19/Australia/VIC2013/2020|EPI ISL 480655|B.1.1.1|Australia|2020-06-01	0.0005070513	Oceania
Oceania|hCoV-19/Australia/VIC828/2020|EPI ISL 427096|B.1.1|Australia|2020-04-03	Oceania|hCoV-19/Australia/VIC2013/2020|EPI ISL 480655|B.1.1.1|Australia|2020-06-01	0.0004055736	Oceania
Oceania|hCoV-19/New Zealand/20VR2096/2020|EPI ISL 548124|B.40|New Zealand|2020-04-03	Oceania|hCoV-19/Australia/VIC2013/2020|EPI ISL 480655|B.1.1.1|Australia|2020-06-01	0.0006762396	Oceania
Oceania|hCoV-19/Australia/SAP226/2020|EPI ISL 468024|B.1.1.1|Australia|2020-04-03	Oceania|hCoV-19/Australia/VIC2013/2020|EPI ISL 480655|B.1.1.1|Australia|2020-06-01	0.0001351650	Oceania
Oceania|hCoV-19/Australia/VIC1041/2020|EPI ISL 430536|B.1|Australia|2020-04-03	Oceania|hCoV-19/Australia/VIC2013/2020|EPI ISL 480655|B.1.1.1|Australia|2020-06-01	0.0004394262	Oceania
Oceania|hCoV-19/Australia/VIC824/2020|EPI ISL 427095|B.1|Australia|2020-04-03	Oceania|hCoV-19/Australia/VIC2013/2020|EPI ISL 480655|B.1.1.1|Australia|2020-06-01	0.0004732380	Oceania
Oceania|hCoV-19/Australia/SAP437/2020|EPI ISL 508128|B.1.1|Australia|2020-04-03	Oceania|hCoV-19/Australia/VIC2013/2020|EPI ISL 480655|B.1.1.1|Australia|2020-06-01	0.0003717614	Oceania
Oceania|hCoV-19/Australia/QLD967/2020|EPI ISL 530232|B.1|Australia|2020-04-03	Oceania|hCoV-19/Australia/VIC2013/2020|EPI ISL 480655|B.1.1.1|Australia|2020-06-01	0.0004056157	Oceania
Oceania|hCoV-19/Australia/NSW301/2020|EPI ISL 451565|B.4|Australia|2020-04-03	Oceania|hCoV-19/Australia/VIC2013/2020|EPI ISL 480655|B.1.1.1|Australia|2020-06-01	0.0007534084	Oceania
Oceania|hCoV-19/Australia/NSW287/2020|EPI ISL 451551|B.1.1|Australia|2020-04-03	Oceania|hCoV-19/Australia/VIC2013/2020|EPI ISL 480655|B.1.1.1|Australia|2020-06-01	0.0002738078	Oceania
Oceania|hCoV-19/Australia/NSW269/2020|EPI ISL 451534|B.1|Australia|2020-04-03	Oceania|hCoV-19/Australia/VIC2013/2020|EPI ISL 480655|B.1.1.1|Australia|2020-06-01	0.0004450521	Oceania
Oceania|hCoV-19/Australia/WA13/2020|EPI ISL 470831|B.1|Australia|2020-04-03	Oceania|hCoV-19/Australia/VIC2013/2020|EPI ISL 480655|B.1.1.1|Australia|2020-06-01	0.0004733026	Oceania
Oceania|hCoV-19/Australia/VIC1039/2020|EPI ISL 430535|B.1.1.8|Australia|2020-04-03	Oceania|hCoV-19/Australia/VIC2013/2020|EPI ISL 480655|B.1.1.1|Australia|2020-06-01	0.0003379597	Oceania
Oceania|hCoV-19/Australia/VIC821/2020|EPI ISL 427093|B.1.5|Australia|2020-04-03	Oceania|hCoV-19/Australia/VIC2013/2020|EPI ISL 480655|B.1.1.1|Australia|2020-06-01	0.0003405272	Oceania
Oceania|hCoV-19/Australia/VIC1045/2020|EPI ISL 430546|B.1|Australia|2020-04-03	Oceania|hCoV-19/Australia/VIC2013/2020|EPI ISL 480655|B.1.1.1|Australia|2020-06-01	0.0004089054	Oceania
Oceania|hCoV-19/Australia/VIC1044/2020|EPI ISL 430540|B.3|Australia|2020-04-03	Oceania|hCoV-19/Australia/VIC2013/2020|EPI ISL 480655|B.1.1.1|Australia|2020-06-01	0.0006146281	Oceania
Oceania|hCoV-19/Australia/SAP145/2020|EPI ISL 467987|B.1|Australia|2020-04-03	Oceania|hCoV-19/Australia/VIC2013/2020|EPI ISL 480655|B.1.1.1|Australia|2020-06-01	0.0004462945	Oceania
Oceania|hCoV-19/Australia/VIC1038/2020|EPI ISL 430534|B.1.1|Australia|2020-04-03	Oceania|hCoV-19/Australia/VIC2013/2020|EPI ISL 480655|B.1.1.1|Australia|2020-06-01	0.0002746443	Oceania
Oceania|hCoV-19/New Zealand/20VR2055/2020|EPI ISL 456350|B.1.1|New Zealand|2020-04-03	Oceania|hCoV-19/Australia/VIC2013/2020|EPI ISL 480655|B.1.1.1|Australia|2020-06-01	0.0002410866	Oceania
Oceania|hCoV-19/New Zealand/20VR1947/2020|EPI ISL 456318|B.31|New Zealand|2020-04-03	Oceania|hCoV-19/Australia/VIC2013/2020|EPI ISL 480655|B.1.1.1|Australia|2020-06-01	0.0008271702	Oceania
Oceania|hCoV-19/New Zealand/20VR1927/2020|EPI ISL 456311|B.1|New Zealand|2020-04-03	Oceania|hCoV-19/Australia/VIC2013/2020|EPI ISL 480655|B.1.1.1|Australia|2020-06-01	0.0004135399	Oceania
Oceania|hCoV-19/New Zealand/20VR1928/2020|EPI ISL 456312|B|New Zealand|2020-04-03	Oceania|hCoV-19/Australia/VIC2013/2020|EPI ISL 480655|B.1.1.1|Australia|2020-06-01	0.0004134326	Oceania
Oceania|hCoV-19/Australia/VIC818/2020|EPI ISL 427090|B.1.22|Australia|2020-04-03	Oceania|hCoV-19/Australia/VIC2013/2020|EPI ISL 480655|B.1.1.1|Australia|2020-06-01	0.0006871773	Oceania
Oceania|hCoV-19/Australia/SAP247/2020|EPI ISL 483081|B.1|Australia|2020-04-03	Oceania|hCoV-19/Australia/VIC2013/2020|EPI ISL 480655|B.1.1.1|Australia|2020-06-01	0.0004842484	Oceania
Oceania|hCoV-19/Australia/VIC816/2020|EPI ISL 427089|B.1.5|Australia|2020-04-03	Oceania|hCoV-19/Australia/VIC2013/2020|EPI ISL 480655|B.1.1.1|Australia|2020-06-01	0.0004843781	Oceania
Oceania|hCoV-19/New Zealand/20VR1929/2020|EPI ISL 456313|B|New Zealand|2020-04-03	Oceania|hCoV-19/Australia/VIC2013/2020|EPI ISL 480655|B.1.1.1|Australia|2020-06-01	0.0003898927	Oceania
Oceania|hCoV-19/Australia/VIC837/2020|EPI ISL 427101|B.1.22|Australia|2020-04-04	Oceania|hCoV-19/Australia/VIC2013/2020|EPI ISL 480655|B.1.1.1|Australia|2020-06-01	0.0005408648	Oceania
Oceania|hCoV-19/Australia/NSW2544/2020|EPI ISL 527045|B.1|Australia|2020-04-04	Oceania|hCoV-19/Australia/VIC2013/2020|EPI ISL 480655|B.1.1.1|Australia|2020-06-01	0.0004732599	Oceania
Oceania|hCoV-19/Australia/NSW2543/2020|EPI ISL 527044|B.1|Australia|2020-04-04	Oceania|hCoV-19/Australia/VIC2013/2020|EPI ISL 480655|B.1.1.1|Australia|2020-06-01	0.0005070894	Oceania
Oceania|hCoV-19/Australia/NSW2550/2020|EPI ISL 527051|B.1.98|Australia|2020-04-04	Oceania|hCoV-19/Australia/VIC2013/2020|EPI ISL 480655|B.1.1.1|Australia|2020-06-01	0.0004394058	Oceania
Oceania|hCoV-19/Australia/VIC848/2020|EPI ISL 427108|B.1|Australia|2020-04-04	Oceania|hCoV-19/Australia/VIC2013/2020|EPI ISL 480655|B.1.1.1|Australia|2020-06-01	0.0004394465	Oceania
Oceania|hCoV-19/Australia/NSW2548/2020|EPI ISL 527049|B.1.98|Australia|2020-04-04	Oceania|hCoV-19/Australia/VIC2013/2020|EPI ISL 480655|B.1.1.1|Australia|2020-06-01	0.0005747352	Oceania
Oceania|hCoV-19/Australia/NSW2536/2020|EPI ISL 527039|B.1.98|Australia|2020-04-04	Oceania|hCoV-19/Australia/VIC2013/2020|EPI ISL 480655|B.1.1.1|Australia|2020-06-01	0.0005070748	Oceania
Oceania|hCoV-19/Australia/NSW2547/2020|EPI ISL 527048|B.1|Australia|2020-04-04	Oceania|hCoV-19/Australia/VIC2013/2020|EPI ISL 480655|B.1.1.1|Australia|2020-06-01	0.0004394311	Oceania
Oceania|hCoV-19/Australia/VIC843/2020|EPI ISL 427103|B.1.5|Australia|2020-04-04	Oceania|hCoV-19/Australia/VIC2013/2020|EPI ISL 480655|B.1.1.1|Australia|2020-06-01	0.0003379834	Oceania
Oceania|hCoV-19/Australia/VIC842/2020|EPI ISL 427102|B.1|Australia|2020-04-04	Oceania|hCoV-19/Australia/VIC2013/2020|EPI ISL 480655|B.1.1.1|Australia|2020-06-01	0.0005408812	Oceania
Oceania|hCoV-19/Australia/NSW2551/2020|EPI ISL 527052|B.1.98|Australia|2020-04-04	Oceania|hCoV-19/Australia/VIC2013/2020|EPI ISL 480655|B.1.1.1|Australia|2020-06-01	0.0005409160	Oceania
Oceania|hCoV-19/Australia/NSW2545/2020|EPI ISL 527046|B.40|Australia|2020-04-04	Oceania|hCoV-19/Australia/VIC2013/2020|EPI ISL 480655|B.1.1.1|Australia|2020-06-01	0.0006423845	Oceania
Oceania|hCoV-19/Australia/NSW2549/2020|EPI ISL 527050|B.1.98|Australia|2020-04-04	Oceania|hCoV-19/Australia/VIC2013/2020|EPI ISL 480655|B.1.1.1|Australia|2020-06-01	0.0006424075	Oceania
Oceania|hCoV-19/Australia/VIC846/2020|EPI ISL 427106|B.4|Australia|2020-04-04	Oceania|hCoV-19/Australia/VIC2013/2020|EPI ISL 480655|B.1.1.1|Australia|2020-06-01	0.0007777238	Oceania
Oceania|hCoV-19/Australia/VIC845/2020|EPI ISL 427105|B.1.22|Australia|2020-04-04	Oceania|hCoV-19/Australia/VIC2013/2020|EPI ISL 480655|B.1.1.1|Australia|2020-06-01	0.0005747086	Oceania
Oceania|hCoV-19/Australia/NSW2542/2020|EPI ISL 527043|B.1|Australia|2020-04-04	Oceania|hCoV-19/Australia/VIC2013/2020|EPI ISL 480655|B.1.1.1|Australia|2020-06-01	0.0004732736	Oceania
Oceania|hCoV-19/Australia/VIC1062/2020|EPI ISL 430578|B.1.5|Australia|2020-04-04	Oceania|hCoV-19/Australia/VIC2013/2020|EPI ISL 480655|B.1.1.1|Australia|2020-06-01	0.0004732734	Oceania
Oceania|hCoV-19/Australia/NSW298/2020|EPI ISL 451562|B.1.5|Australia|2020-04-04	Oceania|hCoV-19/Australia/VIC2013/2020|EPI ISL 480655|B.1.1.1|Australia|2020-06-01	0.0004792884	Oceania
Oceania|hCoV-19/Australia/NSW295/2020|EPI ISL 451559|B.4|Australia|2020-04-04	Oceania|hCoV-19/Australia/VIC2013/2020|EPI ISL 480655|B.1.1.1|Australia|2020-06-01	0.0006505994	Oceania
Oceania|hCoV-19/Australia/NSW296/2020|EPI ISL 451560|B.1.1|Australia|2020-04-04	Oceania|hCoV-19/Australia/VIC2013/2020|EPI ISL 480655|B.1.1.1|Australia|2020-06-01	0.0002738078	Oceania
Oceania|hCoV-19/Australia/NSW309/2020|EPI ISL 451573|B.1.5|Australia|2020-04-04	Oceania|hCoV-19/Australia/VIC2013/2020|EPI ISL 480655|B.1.1.1|Australia|2020-06-01	0.0003765601	Oceania
Oceania|hCoV-19/New Zealand/20VR2063/2020|EPI ISL 456355|B.1.1|New Zealand|2020-04-04	Oceania|hCoV-19/Australia/VIC2013/2020|EPI ISL 480655|B.1.1.1|Australia|2020-06-01	0.0002365654	Oceania
Oceania|hCoV-19/New Zealand/20VR1936/2020|EPI ISL 456315|B.1|New Zealand|2020-04-04	Oceania|hCoV-19/Australia/VIC2013/2020|EPI ISL 480655|B.1.1.1|Australia|2020-06-01	0.0004395521	Oceania
Oceania|hCoV-19/Australia/VIC851/2020|EPI ISL 427111|B.1.1|Australia|2020-04-04	Oceania|hCoV-19/Australia/VIC2013/2020|EPI ISL 480655|B.1.1.1|Australia|2020-06-01	0.0002704480	Oceania
Oceania|hCoV-19/Australia/VIC849/2020|EPI ISL 427109|B.1|Australia|2020-04-04	Oceania|hCoV-19/Australia/VIC2013/2020|EPI ISL 480655|B.1.1.1|Australia|2020-06-01	0.0004056156	Oceania
Oceania|hCoV-19/Australia/VIC850/2020|EPI ISL 427110|B.1.1|Australia|2020-04-04	Oceania|hCoV-19/Australia/VIC2013/2020|EPI ISL 480655|B.1.1.1|Australia|2020-06-01	0.0002365490	Oceania
Oceania|hCoV-19/Australia/VIC852/2020|EPI ISL 427112|B.1.1|Australia|2020-04-04	Oceania|hCoV-19/Australia/VIC2013/2020|EPI ISL 480655|B.1.1.1|Australia|2020-06-01	0.0002376817	Oceania
Oceania|hCoV-19/Australia/VIC829/2020|EPI ISL 427097|B.1.5|Australia|2020-04-04	Oceania|hCoV-19/Australia/VIC2013/2020|EPI ISL 480655|B.1.1.1|Australia|2020-06-01	0.0003776010	Oceania
Oceania|hCoV-19/Australia/VIC1276/2020|EPI ISL 430685|B.1.1.10|Australia|2020-04-04	Oceania|hCoV-19/Australia/VIC2013/2020|EPI ISL 480655|B.1.1.1|Australia|2020-06-01	0.0004117783	Oceania
Oceania|hCoV-19/Australia/VIC834/2020|EPI ISL 427099|B.1|Australia|2020-04-04	Oceania|hCoV-19/Australia/VIC2013/2020|EPI ISL 480655|B.1.1.1|Australia|2020-06-01	0.0004182512	Oceania
Oceania|hCoV-19/Australia/VIC844/2020|EPI ISL 427104|B.1.5|Australia|2020-04-04	Oceania|hCoV-19/Australia/VIC2013/2020|EPI ISL 480655|B.1.1.1|Australia|2020-06-01	0.0004565441	Oceania
Oceania|hCoV-19/New Zealand/20VR2097/2020|EPI ISL 456376|B.1.370|New Zealand|2020-04-05	Oceania|hCoV-19/Australia/VIC2013/2020|EPI ISL 480655|B.1.1.1|Australia|2020-06-01	0.0005070521	Oceania
Oceania|hCoV-19/Australia/VIC857/2020|EPI ISL 427116|B.1|Australia|2020-04-05	Oceania|hCoV-19/Australia/VIC2013/2020|EPI ISL 480655|B.1.1.1|Australia|2020-06-01	0.0004394262	Oceania
Oceania|hCoV-19/Australia/VIC858/2020|EPI ISL 427117|B.1.1|Australia|2020-04-05	Oceania|hCoV-19/Australia/VIC2013/2020|EPI ISL 480655|B.1.1.1|Australia|2020-06-01	0.0002703474	Oceania
Oceania|hCoV-19/Australia/VIC860/2020|EPI ISL 427118|B.1.1|Australia|2020-04-05	Oceania|hCoV-19/Australia/VIC2013/2020|EPI ISL 480655|B.1.1.1|Australia|2020-06-01	0.0002365491	Oceania
Oceania|hCoV-19/Australia/VIC876/2020|EPI ISL 427131|B.1.1.33|Australia|2020-04-05	Oceania|hCoV-19/Australia/VIC2013/2020|EPI ISL 480655|B.1.1.1|Australia|2020-06-01	0.0003041470	Oceania
Oceania|hCoV-19/Australia/SAP441/2020|EPI ISL 508132|B.1.1|Australia|2020-04-05	Oceania|hCoV-19/Australia/VIC2013/2020|EPI ISL 480655|B.1.1.1|Australia|2020-06-01	0.0003041472	Oceania
Oceania|hCoV-19/Australia/NSW2132/2020|EPI ISL 500625|B.1|Australia|2020-04-05	Oceania|hCoV-19/Australia/VIC2013/2020|EPI ISL 480655|B.1.1.1|Australia|2020-06-01	0.0005070569	Oceania
Oceania|hCoV-19/Australia/VIC869/2020|EPI ISL 427124|B.3|Australia|2020-04-05	Oceania|hCoV-19/Australia/VIC2013/2020|EPI ISL 480655|B.1.1.1|Australia|2020-06-01	0.0005747210	Oceania
Oceania|hCoV-19/Australia/VIC863/2020|EPI ISL 427120|B.1|Australia|2020-04-05	Oceania|hCoV-19/Australia/VIC2013/2020|EPI ISL 480655|B.1.1.1|Australia|2020-06-01	0.0004056157	Oceania
Oceania|hCoV-19/Australia/NSW275/2020|EPI ISL 451539|B.6|Australia|2020-04-05	Oceania|hCoV-19/Australia/VIC2013/2020|EPI ISL 480655|B.1.1.1|Australia|2020-06-01	0.0007534084	Oceania
Oceania|hCoV-19/Australia/WA99/2020|EPI ISL 512752|B.1.1|Australia|2020-04-05	Oceania|hCoV-19/Australia/VIC2013/2020|EPI ISL 480655|B.1.1.1|Australia|2020-06-01	0.0004108175	Oceania
Oceania|hCoV-19/Australia/NSW2131/2020|EPI ISL 500624|B.1|Australia|2020-04-05	Oceania|hCoV-19/Australia/VIC2013/2020|EPI ISL 480655|B.1.1.1|Australia|2020-06-01	0.0005409031	Oceania
Oceania|hCoV-19/New Zealand/20VR2059/2020|EPI ISL 456353|B.1|New Zealand|2020-04-05	Oceania|hCoV-19/Australia/VIC2013/2020|EPI ISL 480655|B.1.1.1|Australia|2020-06-01	0.0004059124	Oceania
Oceania|hCoV-19/Australia/VIC870/2020|EPI ISL 427125|B.1.5|Australia|2020-04-05	Oceania|hCoV-19/Australia/VIC2013/2020|EPI ISL 480655|B.1.1.1|Australia|2020-06-01	0.0003380178	Oceania
Oceania|hCoV-19/Australia/VIC1071/2020|EPI ISL 430581|B.1|Australia|2020-04-05	Oceania|hCoV-19/Australia/VIC2013/2020|EPI ISL 480655|B.1.1.1|Australia|2020-06-01	0.0003719385	Oceania
Oceania|hCoV-19/Australia/VIC873/2020|EPI ISL 427128|B.1|Australia|2020-04-05	Oceania|hCoV-19/Australia/VIC2013/2020|EPI ISL 480655|B.1.1.1|Australia|2020-06-01	0.0004072818	Oceania
Oceania|hCoV-19/Australia/WA83/2020|EPI ISL 512736|B.1.1|Australia|2020-04-05	Oceania|hCoV-19/Australia/VIC2013/2020|EPI ISL 480655|B.1.1.1|Australia|2020-06-01	0.0003498807	Oceania
Oceania|hCoV-19/Australia/VIC872/2020|EPI ISL 427127|B.52|Australia|2020-04-05	Oceania|hCoV-19/Australia/VIC2013/2020|EPI ISL 480655|B.1.1.1|Australia|2020-06-01	0.0007599835	Oceania
Oceania|hCoV-19/New Zealand/20VR2098/2020|EPI ISL 548125|B.1.1|New Zealand|2020-04-05	Oceania|hCoV-19/Australia/VIC2013/2020|EPI ISL 480655|B.1.1.1|Australia|2020-06-01	0.0002454462	Oceania
Oceania|hCoV-19/New Zealand/20VR2092/2020|EPI ISL 456373|B.1|New Zealand|2020-04-05	Oceania|hCoV-19/Australia/VIC2013/2020|EPI ISL 480655|B.1.1.1|Australia|2020-06-01	0.0003530107	Oceania
Oceania|hCoV-19/Australia/SAP027/2020|EPI ISL 468009|B.1|Australia|2020-04-06	Oceania|hCoV-19/Australia/VIC2013/2020|EPI ISL 480655|B.1.1.1|Australia|2020-06-01	0.0004056116	Oceania
Oceania|hCoV-19/Australia/VIC881/2020|EPI ISL 427135|B.1.1|Australia|2020-04-06	Oceania|hCoV-19/Australia/VIC2013/2020|EPI ISL 480655|B.1.1.1|Australia|2020-06-01	0.0003041700	Oceania
Oceania|hCoV-19/Australia/VIC883/2020|EPI ISL 427136|B.1.356|Australia|2020-04-06	Oceania|hCoV-19/Australia/VIC2013/2020|EPI ISL 480655|B.1.1.1|Australia|2020-06-01	0.0005072289	Oceania
Oceania|hCoV-19/Australia/WA15/2020|EPI ISL 470833|B.1|Australia|2020-04-06	Oceania|hCoV-19/Australia/VIC2013/2020|EPI ISL 480655|B.1.1.1|Australia|2020-06-01	0.0004056202	Oceania
Oceania|hCoV-19/Australia/VIC884/2020|EPI ISL 427137|B.1|Australia|2020-04-06	Oceania|hCoV-19/Australia/VIC2013/2020|EPI ISL 480655|B.1.1.1|Australia|2020-06-01	0.0002366931	Oceania
Oceania|hCoV-19/Australia/VIC1080/2020|EPI ISL 430579|B.1|Australia|2020-04-06	Oceania|hCoV-19/Australia/VIC2013/2020|EPI ISL 480655|B.1.1.1|Australia|2020-06-01	0.0005070804	Oceania
Oceania|hCoV-19/Australia/NSW2577/2020|EPI ISL 527062|B.1|Australia|2020-04-06	Oceania|hCoV-19/Australia/VIC2013/2020|EPI ISL 480655|B.1.1.1|Australia|2020-06-01	0.0004394311	Oceania
Oceania|hCoV-19/Australia/NSW544/2020|EPI ISL 455083|B.1.5|Australia|2020-04-06	Oceania|hCoV-19/Australia/VIC2013/2020|EPI ISL 480655|B.1.1.1|Australia|2020-06-01	0.0004450651	Oceania
Oceania|hCoV-19/Australia/NSW381/2020|EPI ISL 451641|B.1.5|Australia|2020-04-06	Oceania|hCoV-19/Australia/VIC2013/2020|EPI ISL 480655|B.1.1.1|Australia|2020-06-01	0.0003423102	Oceania
Oceania|hCoV-19/Australia/NSW321/2020|EPI ISL 451583|B.1|Australia|2020-04-06	Oceania|hCoV-19/Australia/VIC2013/2020|EPI ISL 480655|B.1.1.1|Australia|2020-06-01	0.0004793195	Oceania
Oceania|hCoV-19/Australia/VIC887/2020|EPI ISL 427140|B.31|Australia|2020-04-06	Oceania|hCoV-19/Australia/VIC2013/2020|EPI ISL 480655|B.1.1.1|Australia|2020-06-01	0.0008486948	Oceania
Oceania|hCoV-19/Australia/VIC1089/2020|EPI ISL 430673|B.1.1|Australia|2020-04-06	Oceania|hCoV-19/Australia/VIC2013/2020|EPI ISL 480655|B.1.1.1|Australia|2020-06-01	0.0002711667	Oceania
Oceania|hCoV-19/Australia/VIC885/2020|EPI ISL 427138|B.1|Australia|2020-04-06	Oceania|hCoV-19/Australia/VIC2013/2020|EPI ISL 480655|B.1.1.1|Australia|2020-06-01	0.0004083347	Oceania
Oceania|hCoV-19/Australia/VIC1088/2020|EPI ISL 521864|B.6|Australia|2020-04-06	Oceania|hCoV-19/Australia/VIC2013/2020|EPI ISL 480655|B.1.1.1|Australia|2020-06-01	0.0006489254	Oceania
Oceania|hCoV-19/New Zealand/20VR2066/2020|EPI ISL 456357|B.31|New Zealand|2020-04-06	Oceania|hCoV-19/Australia/VIC2013/2020|EPI ISL 480655|B.1.1.1|Australia|2020-06-01	0.0008208624	Oceania
Oceania|hCoV-19/Australia/VIC888/2020|EPI ISL 427141|B.1|Australia|2020-04-06	Oceania|hCoV-19/Australia/VIC2013/2020|EPI ISL 480655|B.1.1.1|Australia|2020-06-01	0.0004437365	Oceania
Oceania|hCoV-19/Australia/VIC1078/2020|EPI ISL 430564|B.1|Australia|2020-04-06	Oceania|hCoV-19/Australia/VIC2013/2020|EPI ISL 480655|B.1.1.1|Australia|2020-06-01	0.0004820030	Oceania
Oceania|hCoV-19/Australia/WA44/2020|EPI ISL 470861|B.1|Australia|2020-04-07	Oceania|hCoV-19/Australia/VIC2013/2020|EPI ISL 480655|B.1.1.1|Australia|2020-06-01	0.0004732525	Oceania
Oceania|hCoV-19/Australia/VIC1112/2020|EPI ISL 430573|B.1|Australia|2020-04-07	Oceania|hCoV-19/Australia/VIC2013/2020|EPI ISL 480655|B.1.1.1|Australia|2020-06-01	0.0004056157	Oceania
Oceania|hCoV-19/Australia/SAP297/2020|EPI ISL 468025|B.1.5|Australia|2020-04-07	Oceania|hCoV-19/Australia/VIC2013/2020|EPI ISL 480655|B.1.1.1|Australia|2020-06-01	0.0004394388	Oceania
Oceania|hCoV-19/Australia/NSW383/2020|EPI ISL 451643|B.1.5|Australia|2020-04-07	Oceania|hCoV-19/Australia/VIC2013/2020|EPI ISL 480655|B.1.1.1|Australia|2020-06-01	0.0005135341	Oceania
Oceania|hCoV-19/Australia/NSW604/2020|EPI ISL 478716|B.1|Australia|2020-04-07	Oceania|hCoV-19/Australia/VIC2013/2020|EPI ISL 480655|B.1.1.1|Australia|2020-06-01	0.0005478423	Oceania
Oceania|hCoV-19/Australia/ACT0051/2020|EPI ISL 498518|B.1|Australia|2020-04-07	Oceania|hCoV-19/Australia/VIC2013/2020|EPI ISL 480655|B.1.1.1|Australia|2020-06-01	0.0004733026	Oceania
Oceania|hCoV-19/Australia/VIC1279/2020|EPI ISL 430678|B.1.1|Australia|2020-04-07	Oceania|hCoV-19/Australia/VIC2013/2020|EPI ISL 480655|B.1.1.1|Australia|2020-06-01	0.0002703475	Oceania
Oceania|hCoV-19/Australia/SAP298/2020|EPI ISL 468007|B.1.5|Australia|2020-04-07	Oceania|hCoV-19/Australia/VIC2013/2020|EPI ISL 480655|B.1.1.1|Australia|2020-06-01	0.0004401977	Oceania
Oceania|hCoV-19/Australia/VIC1094/2020|EPI ISL 430583|B.1.5|Australia|2020-04-07	Oceania|hCoV-19/Australia/VIC2013/2020|EPI ISL 480655|B.1.1.1|Australia|2020-06-01	0.0004057733	Oceania
Oceania|hCoV-19/Australia/VIC1110/2020|EPI ISL 430569|B.1.1|Australia|2020-04-07	Oceania|hCoV-19/Australia/VIC2013/2020|EPI ISL 480655|B.1.1.1|Australia|2020-06-01	0.0002705428	Oceania
Oceania|hCoV-19/Australia/VIC1109/2020|EPI ISL 430618|B.1|Australia|2020-04-07	Oceania|hCoV-19/Australia/VIC2013/2020|EPI ISL 480655|B.1.1.1|Australia|2020-06-01	0.0005072689	Oceania
Oceania|hCoV-19/Australia/VIC1113/2020|EPI ISL 430575|B.1|Australia|2020-04-07	Oceania|hCoV-19/Australia/VIC2013/2020|EPI ISL 480655|B.1.1.1|Australia|2020-06-01	0.0005075437	Oceania
Oceania|hCoV-19/Australia/WA43/2020|EPI ISL 470860|B.1|Australia|2020-04-07	Oceania|hCoV-19/Australia/VIC2013/2020|EPI ISL 480655|B.1.1.1|Australia|2020-06-01	0.0004787354	Oceania
Oceania|hCoV-19/Australia/VIC1106/2020|EPI ISL 430588|B.1.265|Australia|2020-04-07	Oceania|hCoV-19/Australia/VIC2013/2020|EPI ISL 480655|B.1.1.1|Australia|2020-06-01	0.0005102582	Oceania
Oceania|hCoV-19/Australia/TAS60/2020|EPI ISL 522733|B.1|Australia|2020-04-07	Oceania|hCoV-19/Australia/VIC2013/2020|EPI ISL 480655|B.1.1.1|Australia|2020-06-01	0.0005121059	Oceania
Oceania|hCoV-19/New Zealand/20VR2046/2020|EPI ISL 456345|B.1.5|New Zealand|2020-04-07	Oceania|hCoV-19/Australia/VIC2013/2020|EPI ISL 480655|B.1.1.1|Australia|2020-06-01	0.0002432475	Oceania
Oceania|hCoV-19/New Zealand/20VR2072/2020|EPI ISL 456359|B|New Zealand|2020-04-07	Oceania|hCoV-19/Australia/VIC2013/2020|EPI ISL 480655|B.1.1.1|Australia|2020-06-01	0.0006267321	Oceania
Oceania|hCoV-19/Australia/VIC1111/2020|EPI ISL 430570|B.1|Australia|2020-04-07	Oceania|hCoV-19/Australia/VIC2013/2020|EPI ISL 480655|B.1.1.1|Australia|2020-06-01	0.0004535756	Oceania
Oceania|hCoV-19/Australia/SAP301/2020|EPI ISL 467986|B.1|Australia|2020-04-07	Oceania|hCoV-19/Australia/VIC2013/2020|EPI ISL 480655|B.1.1.1|Australia|2020-06-01	0.0008456455	Oceania
Oceania|hCoV-19/Australia/VIC1092/2020|EPI ISL 430582|B.1|Australia|2020-04-07	Oceania|hCoV-19/Australia/VIC2013/2020|EPI ISL 480655|B.1.1.1|Australia|2020-06-01	0.0003880971	Oceania
Oceania|hCoV-19/Australia/VIC1280/2020|EPI ISL 430709|B.1.1|Australia|2020-04-07	Oceania|hCoV-19/Australia/VIC2013/2020|EPI ISL 480655|B.1.1.1|Australia|2020-06-01	0.0002765906	Oceania
Oceania|hCoV-19/Australia/WA45/2020|EPI ISL 470862|B.1|Australia|2020-04-08	Oceania|hCoV-19/Australia/VIC2013/2020|EPI ISL 480655|B.1.1.1|Australia|2020-06-01	0.0005408822	Oceania
Oceania|hCoV-19/Australia/QLD969/2020|EPI ISL 530233|B.1|Australia|2020-04-08	Oceania|hCoV-19/Australia/VIC2013/2020|EPI ISL 480655|B.1.1.1|Australia|2020-06-01	0.0004056157	Oceania
Oceania|hCoV-19/Australia/WA17/2020|EPI ISL 470835|B.1|Australia|2020-04-08	Oceania|hCoV-19/Australia/VIC2013/2020|EPI ISL 480655|B.1.1.1|Australia|2020-06-01	0.0004056203	Oceania
Oceania|hCoV-19/Australia/NSW595/2020|EPI ISL 478707|B.1.1|Australia|2020-04-08	Oceania|hCoV-19/Australia/VIC2013/2020|EPI ISL 480655|B.1.1.1|Australia|2020-06-01	0.0002738078	Oceania
Oceania|hCoV-19/Australia/NSW603/2020|EPI ISL 478715|B.1|Australia|2020-04-08	Oceania|hCoV-19/Australia/VIC2013/2020|EPI ISL 480655|B.1.1.1|Australia|2020-06-01	0.0005478423	Oceania
Oceania|hCoV-19/Australia/NSW302/2020|EPI ISL 451566|B.1.5|Australia|2020-04-08	Oceania|hCoV-19/Australia/VIC2013/2020|EPI ISL 480655|B.1.1.1|Australia|2020-06-01	0.0003765668	Oceania
Oceania|hCoV-19/Australia/NSW294/2020|EPI ISL 451558|B.1.1.33|Australia|2020-04-08	Oceania|hCoV-19/Australia/VIC2013/2020|EPI ISL 480655|B.1.1.1|Australia|2020-06-01	0.0003080401	Oceania
Oceania|hCoV-19/Australia/NSW352/2020|EPI ISL 451613|B.1.5|Australia|2020-04-08	Oceania|hCoV-19/Australia/VIC2013/2020|EPI ISL 480655|B.1.1.1|Australia|2020-06-01	0.0003423102	Oceania
Oceania|hCoV-19/Australia/WA60/2020|EPI ISL 512713|B.1|Australia|2020-04-08	Oceania|hCoV-19/Australia/VIC2013/2020|EPI ISL 480655|B.1.1.1|Australia|2020-06-01	0.0004793437	Oceania
Oceania|hCoV-19/Australia/WA104/2020|EPI ISL 512757|B.1|Australia|2020-04-08	Oceania|hCoV-19/Australia/VIC2013/2020|EPI ISL 480655|B.1.1.1|Australia|2020-06-01	0.0004450747	Oceania
Oceania|hCoV-19/Australia/WA61/2020|EPI ISL 512714|B.1|Australia|2020-04-08	Oceania|hCoV-19/Australia/VIC2013/2020|EPI ISL 480655|B.1.1.1|Australia|2020-06-01	0.0004108415	Oceania
Oceania|hCoV-19/Australia/VIC1135/2020|EPI ISL 430601|B.1.370|Australia|2020-04-08	Oceania|hCoV-19/Australia/VIC2013/2020|EPI ISL 480655|B.1.1.1|Australia|2020-06-01	0.0005070925	Oceania
Oceania|hCoV-19/Australia/VIC1281/2020|EPI ISL 430676|B.1.1|Australia|2020-04-08	Oceania|hCoV-19/Australia/VIC2013/2020|EPI ISL 480655|B.1.1.1|Australia|2020-06-01	0.0002703474	Oceania
Oceania|hCoV-19/Australia/VIC1119/2020|EPI ISL 430567|B.1|Australia|2020-04-08	Oceania|hCoV-19/Australia/VIC2013/2020|EPI ISL 480655|B.1.1.1|Australia|2020-06-01	0.0004732516	Oceania
Oceania|hCoV-19/Australia/VIC899/2020|EPI ISL 427149|B.52|Australia|2020-04-08	Oceania|hCoV-19/Australia/VIC2013/2020|EPI ISL 480655|B.1.1.1|Australia|2020-06-01	0.0007469573	Oceania
Oceania|hCoV-19/Australia/VIC-CBA5/2020|EPI ISL 430065|B.1.1.71|Australia|2020-04-08	Oceania|hCoV-19/Australia/VIC2013/2020|EPI ISL 480655|B.1.1.1|Australia|2020-06-01	0.0003733768	Oceania
Oceania|hCoV-19/Australia/VIC1139/2020|EPI ISL 430610|B.1|Australia|2020-04-08	Oceania|hCoV-19/Australia/VIC2013/2020|EPI ISL 480655|B.1.1.1|Australia|2020-06-01	0.0005410824	Oceania
Oceania|hCoV-19/Australia/VIC1134/2020|EPI ISL 430600|B.1|Australia|2020-04-08	Oceania|hCoV-19/Australia/VIC2013/2020|EPI ISL 480655|B.1.1.1|Australia|2020-06-01	0.0004395897	Oceania
Oceania|hCoV-19/Australia/VIC1143/2020|EPI ISL 430614|B.1.1|Australia|2020-04-08	Oceania|hCoV-19/Australia/VIC2013/2020|EPI ISL 480655|B.1.1.1|Australia|2020-06-01	0.0002704558	Oceania
Oceania|hCoV-19/Australia/VIC1137/2020|EPI ISL 430607|B.1|Australia|2020-04-08	Oceania|hCoV-19/Australia/VIC2013/2020|EPI ISL 480655|B.1.1.1|Australia|2020-06-01	0.0004058217	Oceania
Oceania|hCoV-19/Australia/VIC1138/2020|EPI ISL 430609|B.1.1|Australia|2020-04-08	Oceania|hCoV-19/Australia/VIC2013/2020|EPI ISL 480655|B.1.1.1|Australia|2020-06-01	0.0002366852	Oceania
Oceania|hCoV-19/Australia/VIC-CBA6/2020|EPI ISL 430066|B.1|Australia|2020-04-08	Oceania|hCoV-19/Australia/VIC2013/2020|EPI ISL 480655|B.1.1.1|Australia|2020-06-01	0.0005492950	Oceania
Oceania|hCoV-19/Australia/VIC1136/2020|EPI ISL 430606|B|Australia|2020-04-08	Oceania|hCoV-19/Australia/VIC2013/2020|EPI ISL 480655|B.1.1.1|Australia|2020-06-01	0.0006857560	Oceania
Oceania|hCoV-19/New Zealand/20VR2074/2020|EPI ISL 456361|B.1.1|New Zealand|2020-04-08	Oceania|hCoV-19/Australia/VIC2013/2020|EPI ISL 480655|B.1.1.1|Australia|2020-06-01	0.0002776256	Oceania
Oceania|hCoV-19/Australia/VIC1140/2020|EPI ISL 430611|B.1|Australia|2020-04-08	Oceania|hCoV-19/Australia/VIC2013/2020|EPI ISL 480655|B.1.1.1|Australia|2020-06-01	0.0005561593	Oceania
Oceania|hCoV-19/Australia/VIC1363/2020|EPI ISL 561517|B.1.1|Australia|2020-04-08	Oceania|hCoV-19/Australia/VIC2013/2020|EPI ISL 480655|B.1.1.1|Australia|2020-06-01	0.0003136212	Oceania
Oceania|hCoV-19/Australia/VIC1127/2020|EPI ISL 430608|B.1.1|Australia|2020-04-08	Oceania|hCoV-19/Australia/VIC2013/2020|EPI ISL 480655|B.1.1.1|Australia|2020-06-01	0.0002110079	Oceania
Oceania|hCoV-19/Australia/VIC1132/2020|EPI ISL 430593|B.1|Australia|2020-04-08	Oceania|hCoV-19/Australia/VIC2013/2020|EPI ISL 480655|B.1.1.1|Australia|2020-06-01	0.0005073079	Oceania
Oceania|hCoV-19/Australia/QLD966/2020|EPI ISL 530234|B.1|Australia|2020-04-09	Oceania|hCoV-19/Australia/VIC2013/2020|EPI ISL 480655|B.1.1.1|Australia|2020-06-01	0.0004732820	Oceania
Oceania|hCoV-19/Australia/VIC1159/2020|EPI ISL 430604|B.1.370|Australia|2020-04-09	Oceania|hCoV-19/Australia/VIC2013/2020|EPI ISL 480655|B.1.1.1|Australia|2020-06-01	0.0004732516	Oceania
Oceania|hCoV-19/Australia/NSW2437/2020|EPI ISL 527017|B.1.1.33|Australia|2020-04-09	Oceania|hCoV-19/Australia/VIC2013/2020|EPI ISL 480655|B.1.1.1|Australia|2020-06-01	0.0003379480	Oceania
Oceania|hCoV-19/Australia/NSW2534/2020|EPI ISL 527038|B.1.98|Australia|2020-04-09	Oceania|hCoV-19/Australia/VIC2013/2020|EPI ISL 480655|B.1.1.1|Australia|2020-06-01	0.0005747352	Oceania
Oceania|hCoV-19/Australia/NSW673/2020|EPI ISL 513316|B.1.1.33|Australia|2020-04-09	Oceania|hCoV-19/Australia/VIC2013/2020|EPI ISL 480655|B.1.1.1|Australia|2020-06-01	0.0003422739	Oceania
Oceania|hCoV-19/Australia/NSW602/2020|EPI ISL 478714|B.1|Australia|2020-04-09	Oceania|hCoV-19/Australia/VIC2013/2020|EPI ISL 480655|B.1.1.1|Australia|2020-06-01	0.0005478423	Oceania
Oceania|hCoV-19/Australia/VIC1161/2020|EPI ISL 430615|B.1|Australia|2020-04-09	Oceania|hCoV-19/Australia/VIC2013/2020|EPI ISL 480655|B.1.1.1|Australia|2020-06-01	0.0005070519	Oceania
Oceania|hCoV-19/Australia/VIC1284/2020|EPI ISL 430701|B.1.5|Australia|2020-04-09	Oceania|hCoV-19/Australia/VIC2013/2020|EPI ISL 480655|B.1.1.1|Australia|2020-06-01	0.0003719781	Oceania
Oceania|hCoV-19/Australia/VIC1158/2020|EPI ISL 430602|B.1.1|Australia|2020-04-09	Oceania|hCoV-19/Australia/VIC2013/2020|EPI ISL 480655|B.1.1.1|Australia|2020-06-01	0.0002704298	Oceania
Oceania|hCoV-19/Australia/VIC1160/2020|EPI ISL 430605|B.1.370|Australia|2020-04-09	Oceania|hCoV-19/Australia/VIC2013/2020|EPI ISL 480655|B.1.1.1|Australia|2020-06-01	0.0004734438	Oceania
Oceania|hCoV-19/Australia/VIC1162/2020|EPI ISL 430616|B.1|Australia|2020-04-09	Oceania|hCoV-19/Australia/VIC2013/2020|EPI ISL 480655|B.1.1.1|Australia|2020-06-01	0.0004058902	Oceania
Oceania|hCoV-19/Australia/VIC1355/2020|EPI ISL 430638|B.1.1|Australia|2020-04-09	Oceania|hCoV-19/Australia/VIC2013/2020|EPI ISL 480655|B.1.1.1|Australia|2020-06-01	0.0002367491	Oceania
Oceania|hCoV-19/Australia/VIC1248/2020|EPI ISL 436114|B.1.5|Australia|2020-04-09	Oceania|hCoV-19/Australia/VIC2013/2020|EPI ISL 480655|B.1.1.1|Australia|2020-06-01	0.0003721040	Oceania
Oceania|hCoV-19/Australia/SAP095/2020|EPI ISL 451129|B.1|Australia|2020-04-09	Oceania|hCoV-19/Australia/VIC2013/2020|EPI ISL 480655|B.1.1.1|Australia|2020-06-01	0.0005448015	Oceania
Oceania|hCoV-19/Australia/VIC1247/2020|EPI ISL 436113|B.1.1|Australia|2020-04-09	Oceania|hCoV-19/Australia/VIC2013/2020|EPI ISL 480655|B.1.1.1|Australia|2020-06-01	0.0002372384	Oceania
Oceania|hCoV-19/Australia/VIC1164/2020|EPI ISL 430624|B.1.22|Australia|2020-04-09	Oceania|hCoV-19/Australia/VIC2013/2020|EPI ISL 480655|B.1.1.1|Australia|2020-06-01	0.0005118432	Oceania
Oceania|hCoV-19/New Zealand/20VR2048/2020|EPI ISL 456346|B.1|New Zealand|2020-04-09	Oceania|hCoV-19/Australia/VIC2013/2020|EPI ISL 480655|B.1.1.1|Australia|2020-06-01	0.0004872351	Oceania
Oceania|hCoV-19/Australia/VIC1285/2020|EPI ISL 430702|B.1.5|Australia|2020-04-09	Oceania|hCoV-19/Australia/VIC2013/2020|EPI ISL 480655|B.1.1.1|Australia|2020-06-01	0.0003869726	Oceania
Oceania|hCoV-19/Australia/VIC1178/2020|EPI ISL 430674|B.1.1|Australia|2020-04-10	Oceania|hCoV-19/Australia/VIC2013/2020|EPI ISL 480655|B.1.1.1|Australia|2020-06-01	0.0003042168	Oceania
Oceania|hCoV-19/Australia/VIC1313/2020|EPI ISL 430714|B.1.5|Australia|2020-04-10	Oceania|hCoV-19/Australia/VIC2013/2020|EPI ISL 480655|B.1.1.1|Australia|2020-06-01	0.0003722172	Oceania
Oceania|hCoV-19/Australia/VIC1300/2020|EPI ISL 430677|B.1.1|Australia|2020-04-10	Oceania|hCoV-19/Australia/VIC2013/2020|EPI ISL 480655|B.1.1.1|Australia|2020-06-01	0.0002704207	Oceania
Oceania|hCoV-19/Australia/VIC1303/2020|EPI ISL 430694|B.1.1|Australia|2020-04-10	Oceania|hCoV-19/Australia/VIC2013/2020|EPI ISL 480655|B.1.1.1|Australia|2020-06-01	0.0003053519	Oceania
Oceania|hCoV-19/Australia/VIC1174/2020|EPI ISL 430623|B.1.370|Australia|2020-04-10	Oceania|hCoV-19/Australia/VIC2013/2020|EPI ISL 480655|B.1.1.1|Australia|2020-06-01	0.0004756313	Oceania
Oceania|hCoV-19/Australia/VIC1312/2020|EPI ISL 562136|B.1.5|Australia|2020-04-10	Oceania|hCoV-19/Australia/VIC2013/2020|EPI ISL 480655|B.1.1.1|Australia|2020-06-01	0.0003758547	Oceania
Oceania|hCoV-19/Australia/VIC1176/2020|EPI ISL 430630|B.1.5|Australia|2020-04-10	Oceania|hCoV-19/Australia/VIC2013/2020|EPI ISL 480655|B.1.1.1|Australia|2020-06-01	0.0003423103	Oceania
Oceania|hCoV-19/Australia/VIC1250/2020|EPI ISL 436115|B.1.1|Australia|2020-04-10	Oceania|hCoV-19/Australia/VIC2013/2020|EPI ISL 480655|B.1.1.1|Australia|2020-06-01	0.0003072491	Oceania
Oceania|hCoV-19/Australia/VIC1175/2020|EPI ISL 430625|B.1.22|Australia|2020-04-10	Oceania|hCoV-19/Australia/VIC2013/2020|EPI ISL 480655|B.1.1.1|Australia|2020-06-01	0.0005130865	Oceania
Oceania|hCoV-19/Australia/VIC1316/2020|EPI ISL 430690|B.1.370|Australia|2020-04-11	Oceania|hCoV-19/Australia/VIC2013/2020|EPI ISL 480655|B.1.1.1|Australia|2020-06-01	0.0005070888	Oceania
Oceania|hCoV-19/Australia/QLD961/2020|EPI ISL 530236|B.1.1|Australia|2020-04-11	Oceania|hCoV-19/Australia/VIC2013/2020|EPI ISL 480655|B.1.1.1|Australia|2020-06-01	0.0002365491	Oceania
Oceania|hCoV-19/Australia/NSW2570/2020|EPI ISL 527057|B.1|Australia|2020-04-11	Oceania|hCoV-19/Australia/VIC2013/2020|EPI ISL 480655|B.1.1.1|Australia|2020-06-01	0.0004732598	Oceania
Oceania|hCoV-19/Australia/QLD971/2020|EPI ISL 530235|B.1|Australia|2020-04-11	Oceania|hCoV-19/Australia/VIC2013/2020|EPI ISL 480655|B.1.1.1|Australia|2020-06-01	0.0005070748	Oceania
Oceania|hCoV-19/Australia/NSW494/2020|EPI ISL 455034|B.1.5|Australia|2020-04-11	Oceania|hCoV-19/Australia/VIC2013/2020|EPI ISL 480655|B.1.1.1|Australia|2020-06-01	0.0003765491	Oceania
Oceania|hCoV-19/Australia/NSW332/2020|EPI ISL 451594|B.1.1.33|Australia|2020-04-11	Oceania|hCoV-19/Australia/VIC2013/2020|EPI ISL 480655|B.1.1.1|Australia|2020-06-01	0.0003080401	Oceania
Oceania|hCoV-19/Australia/VIC1256/2020|EPI ISL 436120|B.1.370|Australia|2020-04-11	Oceania|hCoV-19/Australia/VIC2013/2020|EPI ISL 480655|B.1.1.1|Australia|2020-06-01	0.0005072787	Oceania
Oceania|hCoV-19/Australia/VIC1317/2020|EPI ISL 430691|B.1.1|Australia|2020-04-11	Oceania|hCoV-19/Australia/VIC2013/2020|EPI ISL 480655|B.1.1.1|Australia|2020-06-01	0.0003402940	Oceania
Oceania|hCoV-19/Australia/VIC1319/2020|EPI ISL 430700|B.1|Australia|2020-04-11	Oceania|hCoV-19/Australia/VIC2013/2020|EPI ISL 480655|B.1.1.1|Australia|2020-06-01	0.0004091562	Oceania
Oceania|hCoV-19/Australia/VIC1321/2020|EPI ISL 430704|B.4|Australia|2020-04-11	Oceania|hCoV-19/Australia/VIC2013/2020|EPI ISL 480655|B.1.1.1|Australia|2020-06-01	0.0008178568	Oceania
Oceania|hCoV-19/Australia/VIC1187/2020|EPI ISL 430675|B.1|Australia|2020-04-11	Oceania|hCoV-19/Australia/VIC2013/2020|EPI ISL 480655|B.1.1.1|Australia|2020-06-01	0.0005124973	Oceania
Oceania|hCoV-19/Australia/VIC1181/2020|EPI ISL 430627|B.1.1|Australia|2020-04-11	Oceania|hCoV-19/Australia/VIC2013/2020|EPI ISL 480655|B.1.1.1|Australia|2020-06-01	0.0003453035	Oceania
Oceania|hCoV-19/Australia/VIC1260/2020|EPI ISL 436123|B.4|Australia|2020-04-11	Oceania|hCoV-19/Australia/VIC2013/2020|EPI ISL 480655|B.1.1.1|Australia|2020-06-01	0.0008266987	Oceania
Oceania|hCoV-19/Australia/VIC1183/2020|EPI ISL 430628|B.1.1|Australia|2020-04-11	Oceania|hCoV-19/Australia/VIC2013/2020|EPI ISL 480655|B.1.1.1|Australia|2020-06-01	0.0003538053	Oceania
Oceania|hCoV-19/Australia/NSW2571/2020|EPI ISL 527058|B.1.98|Australia|2020-04-12	Oceania|hCoV-19/Australia/VIC2013/2020|EPI ISL 480655|B.1.1.1|Australia|2020-06-01	0.0005409167	Oceania
Oceania|hCoV-19/Australia/VIC1329/2020|EPI ISL 430696|B.1.370|Australia|2020-04-12	Oceania|hCoV-19/Australia/VIC2013/2020|EPI ISL 480655|B.1.1.1|Australia|2020-06-01	0.0005071065	Oceania
Oceania|hCoV-19/Australia/ACT0059/2020|EPI ISL 498523|B.1|Australia|2020-04-12	Oceania|hCoV-19/Australia/VIC2013/2020|EPI ISL 480655|B.1.1.1|Australia|2020-06-01	0.0004733020	Oceania
Oceania|hCoV-19/Australia/VIC1267/2020|EPI ISL 436126|B.1.370|Australia|2020-04-12	Oceania|hCoV-19/Australia/VIC2013/2020|EPI ISL 480655|B.1.1.1|Australia|2020-06-01	0.0005075355	Oceania
Oceania|hCoV-19/Australia/VIC1353/2020|EPI ISL 430716|B.1.1|Australia|2020-04-12	Oceania|hCoV-19/Australia/VIC2013/2020|EPI ISL 480655|B.1.1.1|Australia|2020-06-01	0.0002707409	Oceania
Oceania|hCoV-19/Australia/NSW2120/2020|EPI ISL 509498|B.1.1|Australia|2020-04-13	Oceania|hCoV-19/Australia/VIC2013/2020|EPI ISL 480655|B.1.1.1|Australia|2020-06-01	0.0004055924	Oceania
Oceania|hCoV-19/Australia/NSW601/2020|EPI ISL 478713|B.1|Australia|2020-04-13	Oceania|hCoV-19/Australia/VIC2013/2020|EPI ISL 480655|B.1.1.1|Australia|2020-06-01	0.0005820946	Oceania
Oceania|hCoV-19/Australia/NSW377/2020|EPI ISL 451637|B.1.5|Australia|2020-04-13	Oceania|hCoV-19/Australia/VIC2013/2020|EPI ISL 480655|B.1.1.1|Australia|2020-06-01	0.0003423102	Oceania
Oceania|hCoV-19/Australia/VIC1336/2020|EPI ISL 430698|B.1.1|Australia|2020-04-13	Oceania|hCoV-19/Australia/VIC2013/2020|EPI ISL 480655|B.1.1.1|Australia|2020-06-01	0.0002705249	Oceania
Oceania|hCoV-19/Australia/VIC1369/2020|EPI ISL 563808|B.1.370|Australia|2020-04-13	Oceania|hCoV-19/Australia/VIC2013/2020|EPI ISL 480655|B.1.1.1|Australia|2020-06-01	0.0005072784	Oceania
Oceania|hCoV-19/Australia/VIC1340/2020|EPI ISL 430686|B.1|Australia|2020-04-13	Oceania|hCoV-19/Australia/VIC2013/2020|EPI ISL 480655|B.1.1.1|Australia|2020-06-01	0.0004759956	Oceania
Oceania|hCoV-19/Australia/VIC1337/2020|EPI ISL 430699|B.1.1|Australia|2020-04-13	Oceania|hCoV-19/Australia/VIC2013/2020|EPI ISL 480655|B.1.1.1|Australia|2020-06-01	0.0002439428	Oceania
Oceania|hCoV-19/Australia/WA38/2020|EPI ISL 470855|B.1|Australia|2020-04-14	Oceania|hCoV-19/Australia/VIC2013/2020|EPI ISL 480655|B.1.1.1|Australia|2020-06-01	0.0005070965	Oceania
Oceania|hCoV-19/Australia/NSW367/2020|EPI ISL 451628|B.1|Australia|2020-04-14	Oceania|hCoV-19/Australia/VIC2013/2020|EPI ISL 480655|B.1.1.1|Australia|2020-06-01	0.0003765668	Oceania
Oceania|hCoV-19/Australia/NSW356/2020|EPI ISL 451617|B.1.5|Australia|2020-04-14	Oceania|hCoV-19/Australia/VIC2013/2020|EPI ISL 480655|B.1.1.1|Australia|2020-06-01	0.0003423102	Oceania
Oceania|hCoV-19/Australia/NSW610/2020|EPI ISL 490019|B.1.1|Australia|2020-04-14	Oceania|hCoV-19/Australia/VIC2013/2020|EPI ISL 480655|B.1.1.1|Australia|2020-06-01	0.0003765270	Oceania
Oceania|hCoV-19/Australia/VIC1344/2020|EPI ISL 430697|B.1|Australia|2020-04-14	Oceania|hCoV-19/Australia/VIC2013/2020|EPI ISL 480655|B.1.1.1|Australia|2020-06-01	0.0004056437	Oceania
Oceania|hCoV-19/Australia/VIC1345/2020|EPI ISL 430708|B.1.370|Australia|2020-04-14	Oceania|hCoV-19/Australia/VIC2013/2020|EPI ISL 480655|B.1.1.1|Australia|2020-06-01	0.0005092352	Oceania
Oceania|hCoV-19/Australia/VIC1382/2020|EPI ISL 456419|B.1.1.1|Australia|2020-04-14	Oceania|hCoV-19/Australia/VIC2013/2020|EPI ISL 480655|B.1.1.1|Australia|2020-06-01	0.0002028315	Oceania
Oceania|hCoV-19/Australia/VIC1386/2020|EPI ISL 521871|B.1|Australia|2020-04-14	Oceania|hCoV-19/Australia/VIC2013/2020|EPI ISL 480655|B.1.1.1|Australia|2020-06-01	0.0003737525	Oceania
Oceania|hCoV-19/Australia/VIC5145/2020|EPI ISL 519947|B.1.255|Australia|2020-04-14	Oceania|hCoV-19/Australia/VIC2013/2020|EPI ISL 480655|B.1.1.1|Australia|2020-06-01	0.0004077658	Oceania
Oceania|hCoV-19/Australia/VIC1273/2020|EPI ISL 436131|B.1|Australia|2020-04-14	Oceania|hCoV-19/Australia/VIC2013/2020|EPI ISL 480655|B.1.1.1|Australia|2020-06-01	0.0004059447	Oceania
Oceania|hCoV-19/Australia/VIC1372/2020|EPI ISL 456414|B.1.1|Australia|2020-04-14	Oceania|hCoV-19/Australia/VIC2013/2020|EPI ISL 480655|B.1.1.1|Australia|2020-06-01	0.0003723831	Oceania
Oceania|hCoV-19/Australia/VIC1373/2020|EPI ISL 456415|B.1.1|Australia|2020-04-14	Oceania|hCoV-19/Australia/VIC2013/2020|EPI ISL 480655|B.1.1.1|Australia|2020-06-01	0.0003414956	Oceania
Oceania|hCoV-19/Australia/VIC1387/2020|EPI ISL 561935|B.1.1.33|Australia|2020-04-14	Oceania|hCoV-19/Australia/VIC2013/2020|EPI ISL 480655|B.1.1.1|Australia|2020-06-01	0.0002731537	Oceania
Oceania|hCoV-19/Australia/VIC1274/2020|EPI ISL 436132|B.1.370|Australia|2020-04-14	Oceania|hCoV-19/Australia/VIC2013/2020|EPI ISL 480655|B.1.1.1|Australia|2020-06-01	0.0004856618	Oceania
Oceania|hCoV-19/New Zealand/20VR2539/2020|EPI ISL 456383|B.1|New Zealand|2020-04-15	Oceania|hCoV-19/Australia/VIC2013/2020|EPI ISL 480655|B.1.1.1|Australia|2020-06-01	0.0004732525	Oceania
Oceania|hCoV-19/New Zealand/20VR2556/2020|EPI ISL 456386|B.1|New Zealand|2020-04-15	Oceania|hCoV-19/Australia/VIC2013/2020|EPI ISL 480655|B.1.1.1|Australia|2020-06-01	0.0005070893	Oceania
Oceania|hCoV-19/Australia/QLD1017/2020|EPI ISL 530277|B.1|Australia|2020-04-15	Oceania|hCoV-19/Australia/VIC2013/2020|EPI ISL 480655|B.1.1.1|Australia|2020-06-01	0.0004394262	Oceania
Oceania|hCoV-19/Australia/QLD964/2020|EPI ISL 530238|B.1.5|Australia|2020-04-15	Oceania|hCoV-19/Australia/VIC2013/2020|EPI ISL 480655|B.1.1.1|Australia|2020-06-01	0.0004732515	Oceania
Oceania|hCoV-19/New Zealand/20VR2541/2020|EPI ISL 456384|B.1.1|New Zealand|2020-04-15	Oceania|hCoV-19/Australia/VIC2013/2020|EPI ISL 480655|B.1.1.1|Australia|2020-06-01	0.0002365491	Oceania
Oceania|hCoV-19/New Zealand/20VR2485/2020|EPI ISL 456380|B.1.1|New Zealand|2020-04-15	Oceania|hCoV-19/Australia/VIC2013/2020|EPI ISL 480655|B.1.1.1|Australia|2020-06-01	0.0002366131	Oceania
Oceania|hCoV-19/New Zealand/20VR2554/2020|EPI ISL 456385|B.1.5|New Zealand|2020-04-15	Oceania|hCoV-19/Australia/VIC2013/2020|EPI ISL 480655|B.1.1.1|Australia|2020-06-01	0.0004395373	Oceania
Oceania|hCoV-19/New Zealand/20VR2495/2020|EPI ISL 456381|B.1.1|New Zealand|2020-04-15	Oceania|hCoV-19/Australia/VIC2013/2020|EPI ISL 480655|B.1.1.1|Australia|2020-06-01	0.0002704466	Oceania
Oceania|hCoV-19/Australia/NSW943/2020|EPI ISL 545015|B.1.370|Australia|2020-04-15	Oceania|hCoV-19/Australia/VIC2013/2020|EPI ISL 480655|B.1.1.1|Australia|2020-06-01	0.0005478069	Oceania
Oceania|hCoV-19/Australia/NSW362/2020|EPI ISL 451623|B.1|Australia|2020-04-15	Oceania|hCoV-19/Australia/VIC2013/2020|EPI ISL 480655|B.1.1.1|Australia|2020-06-01	0.0003765491	Oceania
Oceania|hCoV-19/New Zealand/20VR2475/2020|EPI ISL 456379|B.1.1.296|New Zealand|2020-04-15	Oceania|hCoV-19/Australia/VIC2013/2020|EPI ISL 480655|B.1.1.1|Australia|2020-06-01	0.0003380600	Oceania
Oceania|hCoV-19/Australia/VIC1400/2020|EPI ISL 456433|B.1.370|Australia|2020-04-15	Oceania|hCoV-19/Australia/VIC2013/2020|EPI ISL 480655|B.1.1.1|Australia|2020-06-01	0.0005072781	Oceania
Oceania|hCoV-19/Australia/VIC1399/2020|EPI ISL 456432|B.1.370|Australia|2020-04-15	Oceania|hCoV-19/Australia/VIC2013/2020|EPI ISL 480655|B.1.1.1|Australia|2020-06-01	0.0005120227	Oceania
Oceania|hCoV-19/Australia/VIC1396/2020|EPI ISL 456430|B.1.1.1|Australia|2020-04-15	Oceania|hCoV-19/Australia/VIC2013/2020|EPI ISL 480655|B.1.1.1|Australia|2020-06-01	0.0002758251	Oceania
Oceania|hCoV-19/Australia/WA105/2020|EPI ISL 512758|B.1|Australia|2020-04-16	Oceania|hCoV-19/Australia/VIC2013/2020|EPI ISL 480655|B.1.1.1|Australia|2020-06-01	0.0004450737	Oceania
Oceania|hCoV-19/Australia/VIC1882/2020|EPI ISL 480592|B.1|Australia|2020-04-16	Oceania|hCoV-19/Australia/VIC2013/2020|EPI ISL 480655|B.1.1.1|Australia|2020-06-01	0.0005072723	Oceania
Oceania|hCoV-19/Australia/VIC1410/2020|EPI ISL 456429|B.1|Australia|2020-04-16	Oceania|hCoV-19/Australia/VIC2013/2020|EPI ISL 480655|B.1.1.1|Australia|2020-06-01	0.0004063988	Oceania
Oceania|hCoV-19/Australia/VIC1408/2020|EPI ISL 456426|B.1.1.1|Australia|2020-04-16	Oceania|hCoV-19/Australia/VIC2013/2020|EPI ISL 480655|B.1.1.1|Australia|2020-06-01	0.0001364747	Oceania
Oceania|hCoV-19/Australia/VIC1404/2020|EPI ISL 456422|B.1.1.1|Australia|2020-04-16	Oceania|hCoV-19/Australia/VIC2013/2020|EPI ISL 480655|B.1.1.1|Australia|2020-06-01	0.0001364235	Oceania
Oceania|hCoV-19/Australia/VIC1407/2020|EPI ISL 456424|B.1.1.1|Australia|2020-04-16	Oceania|hCoV-19/Australia/VIC2013/2020|EPI ISL 480655|B.1.1.1|Australia|2020-06-01	0.0001367780	Oceania
Oceania|hCoV-19/Australia/VIC1409/2020|EPI ISL 456428|B.1.1|Australia|2020-04-16	Oceania|hCoV-19/Australia/VIC2013/2020|EPI ISL 480655|B.1.1.1|Australia|2020-06-01	0.0002412932	Oceania
Oceania|hCoV-19/Australia/NSW2573/2020|EPI ISL 527059|B.1.1.1|Australia|2020-04-17	Oceania|hCoV-19/Australia/VIC2013/2020|EPI ISL 480655|B.1.1.1|Australia|2020-06-01	0.0001689521	Oceania
Oceania|hCoV-19/Australia/NSW353/2020|EPI ISL 451614|B.1.5|Australia|2020-04-17	Oceania|hCoV-19/Australia/VIC2013/2020|EPI ISL 480655|B.1.1.1|Australia|2020-06-01	0.0003423102	Oceania
