## Supplementary material for "Epidemiology and genetic diversity of SARS-CoV-2 lineages circulating in Africa": Pairwise distance: ContinentsPairwiseDistance.csv (part 903 of 1021)

Species 1	Species 2	Dist	Continent
Oceania|hCoV-19/Australia/NSW355/2020|EPI ISL 451616|B.1|Australia|2020-04-17	Oceania|hCoV-19/Australia/VIC2013/2020|EPI ISL 480655|B.1.1.1|Australia|2020-06-01	0.0003765668	Oceania
Oceania|hCoV-19/Australia/NSW600/2020|EPI ISL 478712|B.1|Australia|2020-04-17	Oceania|hCoV-19/Australia/VIC2013/2020|EPI ISL 480655|B.1.1.1|Australia|2020-06-01	0.0005478423	Oceania
Oceania|hCoV-19/Australia/NSW354/2020|EPI ISL 451615|B.1.5|Australia|2020-04-17	Oceania|hCoV-19/Australia/VIC2013/2020|EPI ISL 480655|B.1.1.1|Australia|2020-06-01	0.0004107893	Oceania
Oceania|hCoV-19/Australia/VIC1436/2020|EPI ISL 456441|B.1|Australia|2020-04-17	Oceania|hCoV-19/Australia/VIC2013/2020|EPI ISL 480655|B.1.1.1|Australia|2020-06-01	0.0004406083	Oceania
Oceania|hCoV-19/Australia/VIC1433/2020|EPI ISL 456440|B.1|Australia|2020-04-17	Oceania|hCoV-19/Australia/VIC2013/2020|EPI ISL 480655|B.1.1.1|Australia|2020-06-01	0.0004397239	Oceania
Oceania|hCoV-19/Australia/VIC1427/2020|EPI ISL 561936|B.1.5|Australia|2020-04-17	Oceania|hCoV-19/Australia/VIC2013/2020|EPI ISL 480655|B.1.1.1|Australia|2020-06-01	0.0003756237	Oceania
Oceania|hCoV-19/Australia/VIC1431/2020|EPI ISL 456438|B.1.1|Australia|2020-04-17	Oceania|hCoV-19/Australia/VIC2013/2020|EPI ISL 480655|B.1.1.1|Australia|2020-06-01	0.0002439682	Oceania
Oceania|hCoV-19/Australia/VIC1438/2020|EPI ISL 456442|B.1.1|Australia|2020-04-18	Oceania|hCoV-19/Australia/VIC2013/2020|EPI ISL 480655|B.1.1.1|Australia|2020-06-01	0.0002366455	Oceania
Oceania|hCoV-19/Australia/VIC1437/2020|EPI ISL 456437|B.1.1.1|Australia|2020-04-18	Oceania|hCoV-19/Australia/VIC2013/2020|EPI ISL 480655|B.1.1.1|Australia|2020-06-01	0.0002110593	Oceania
Oceania|hCoV-19/Australia/NSW363/2020|EPI ISL 451624|B.1.212|Australia|2020-04-19	Oceania|hCoV-19/Australia/VIC2013/2020|EPI ISL 480655|B.1.1.1|Australia|2020-06-01	0.0003765669	Oceania
Oceania|hCoV-19/Australia/VIC1441/2020|EPI ISL 456443|B.1|Australia|2020-04-19	Oceania|hCoV-19/Australia/VIC2013/2020|EPI ISL 480655|B.1.1.1|Australia|2020-06-01	0.0004057672	Oceania
Oceania|hCoV-19/Australia/VIC1440/2020|EPI ISL 563977|B.1|Australia|2020-04-19	Oceania|hCoV-19/Australia/VIC2013/2020|EPI ISL 480655|B.1.1.1|Australia|2020-06-01	0.0004057804	Oceania
Oceania|hCoV-19/Australia/WA37/2020|EPI ISL 470854|B.1|Australia|2020-04-20	Oceania|hCoV-19/Australia/VIC2013/2020|EPI ISL 480655|B.1.1.1|Australia|2020-06-01	0.0004733033	Oceania
Oceania|hCoV-19/Australia/NSW593/2020|EPI ISL 478705|B.1|Australia|2020-04-20	Oceania|hCoV-19/Australia/VIC2013/2020|EPI ISL 480655|B.1.1.1|Australia|2020-06-01	0.0005135432	Oceania
Oceania|hCoV-19/Australia/NSW369/2020|EPI ISL 451630|B.1.5|Australia|2020-04-20	Oceania|hCoV-19/Australia/VIC2013/2020|EPI ISL 480655|B.1.1.1|Australia|2020-06-01	0.0003423102	Oceania
Oceania|hCoV-19/Australia/VIC1450/2020|EPI ISL 562066|B.1|Australia|2020-04-20	Oceania|hCoV-19/Australia/VIC2013/2020|EPI ISL 480655|B.1.1.1|Australia|2020-06-01	0.0004082515	Oceania
Oceania|hCoV-19/Australia/NSW2574/2020|EPI ISL 527060|B|Australia|2020-04-21	Oceania|hCoV-19/Australia/VIC2013/2020|EPI ISL 480655|B.1.1.1|Australia|2020-06-01	0.0007438814	Oceania
Oceania|hCoV-19/Australia/NSW382/2020|EPI ISL 451642|B.1.5|Australia|2020-04-21	Oceania|hCoV-19/Australia/VIC2013/2020|EPI ISL 480655|B.1.1.1|Australia|2020-06-01	0.0005135341	Oceania
Oceania|hCoV-19/Australia/VIC1459/2020|EPI ISL 456448|B.1|Australia|2020-04-21	Oceania|hCoV-19/Australia/VIC2013/2020|EPI ISL 480655|B.1.1.1|Australia|2020-06-01	0.0004394470	Oceania
Oceania|hCoV-19/Australia/VIC1464/2020|EPI ISL 456446|B.1|Australia|2020-04-21	Oceania|hCoV-19/Australia/VIC2013/2020|EPI ISL 480655|B.1.1.1|Australia|2020-06-01	0.0004057667	Oceania
Oceania|hCoV-19/Australia/NSW488/2020|EPI ISL 455028|B.1.5|Australia|2020-04-22	Oceania|hCoV-19/Australia/VIC2013/2020|EPI ISL 480655|B.1.1.1|Australia|2020-06-01	0.0003423102	Oceania
Oceania|hCoV-19/Australia/VIC1466/2020|EPI ISL 456449|B.31|Australia|2020-04-22	Oceania|hCoV-19/Australia/VIC2013/2020|EPI ISL 480655|B.1.1.1|Australia|2020-06-01	0.0007168291	Oceania
Oceania|hCoV-19/Australia/VIC1465/2020|EPI ISL 456447|B.1|Australia|2020-04-22	Oceania|hCoV-19/Australia/VIC2013/2020|EPI ISL 480655|B.1.1.1|Australia|2020-06-01	0.0004151279	Oceania
Oceania|hCoV-19/Australia/NSW491/2020|EPI ISL 455031|B.1|Australia|2020-04-23	Oceania|hCoV-19/Australia/VIC2013/2020|EPI ISL 480655|B.1.1.1|Australia|2020-06-01	0.0003765482	Oceania
Oceania|hCoV-19/Australia/NSW489/2020|EPI ISL 455029|B.1.5|Australia|2020-04-23	Oceania|hCoV-19/Australia/VIC2013/2020|EPI ISL 480655|B.1.1.1|Australia|2020-06-01	0.0003423102	Oceania
Oceania|hCoV-19/New Zealand/20VR3004/2020|EPI ISL 456396|B.1.1|New Zealand|2020-04-25	Oceania|hCoV-19/Australia/VIC2013/2020|EPI ISL 480655|B.1.1.1|Australia|2020-06-01	0.0002703603	Oceania
Oceania|hCoV-19/New Zealand/20VR2659/2020|EPI ISL 456388|B.1.1|New Zealand|2020-04-25	Oceania|hCoV-19/Australia/VIC2013/2020|EPI ISL 480655|B.1.1.1|Australia|2020-06-01	0.0002365491	Oceania
Oceania|hCoV-19/New Zealand/20VR3003/2020|EPI ISL 456395|B.1.1|New Zealand|2020-04-25	Oceania|hCoV-19/Australia/VIC2013/2020|EPI ISL 480655|B.1.1.1|Australia|2020-06-01	0.0002704879	Oceania
Oceania|hCoV-19/New Zealand/20VR2917/2020|EPI ISL 456390|B.1.370|New Zealand|2020-04-25	Oceania|hCoV-19/Australia/VIC2013/2020|EPI ISL 480655|B.1.1.1|Australia|2020-06-01	0.0004733600	Oceania
Oceania|hCoV-19/New Zealand/20VR3045/2020|EPI ISL 456402|B.1.1|New Zealand|2020-04-25	Oceania|hCoV-19/Australia/VIC2013/2020|EPI ISL 480655|B.1.1.1|Australia|2020-06-01	0.0002365811	Oceania
Oceania|hCoV-19/New Zealand/20VR3040/2020|EPI ISL 456401|B|New Zealand|2020-04-25	Oceania|hCoV-19/Australia/VIC2013/2020|EPI ISL 480655|B.1.1.1|Australia|2020-06-01	0.0004135019	Oceania
Oceania|hCoV-19/New Zealand/20VR2717/2020|EPI ISL 456389|B.1.5|New Zealand|2020-04-25	Oceania|hCoV-19/Australia/VIC2013/2020|EPI ISL 480655|B.1.1.1|Australia|2020-06-01	0.0003797720	Oceania
Oceania|hCoV-19/Australia/WA58/2020|EPI ISL 470875|B.1|Australia|2020-04-26	Oceania|hCoV-19/Australia/VIC2013/2020|EPI ISL 480655|B.1.1.1|Australia|2020-06-01	0.0004414304	Oceania
Oceania|hCoV-19/Australia/NSW495/2020|EPI ISL 455035|B.1.5|Australia|2020-04-26	Oceania|hCoV-19/Australia/VIC2013/2020|EPI ISL 480655|B.1.1.1|Australia|2020-06-01	0.0003423103	Oceania
Oceania|hCoV-19/Australia/NSW2115/2020|EPI ISL 500621|B.1.5|Australia|2020-04-26	Oceania|hCoV-19/Australia/VIC2013/2020|EPI ISL 480655|B.1.1.1|Australia|2020-06-01	0.0003380067	Oceania
Oceania|hCoV-19/Australia/NSW2116/2020|EPI ISL 500622|B.6|Australia|2020-04-27	Oceania|hCoV-19/Australia/VIC2013/2020|EPI ISL 480655|B.1.1.1|Australia|2020-06-01	0.0007100663	Oceania
Oceania|hCoV-19/Australia/VIC1489/2020|EPI ISL 456456|B.1|Australia|2020-04-27	Oceania|hCoV-19/Australia/VIC2013/2020|EPI ISL 480655|B.1.1.1|Australia|2020-06-01	0.0004056843	Oceania
Oceania|hCoV-19/Australia/VIC1490/2020|EPI ISL 456457|B.4|Australia|2020-04-27	Oceania|hCoV-19/Australia/VIC2013/2020|EPI ISL 480655|B.1.1.1|Australia|2020-06-01	0.0007783293	Oceania
Oceania|hCoV-19/Australia/VIC1501/2020|EPI ISL 456466|B.1|Australia|2020-04-27	Oceania|hCoV-19/Australia/VIC2013/2020|EPI ISL 480655|B.1.1.1|Australia|2020-06-01	0.0004136532	Oceania
Oceania|hCoV-19/Australia/WA21/2020|EPI ISL 470839|B|Australia|2020-04-28	Oceania|hCoV-19/Australia/VIC2013/2020|EPI ISL 480655|B.1.1.1|Australia|2020-06-01	0.0006425189	Oceania
Oceania|hCoV-19/New Zealand/20VR3064/2020|EPI ISL 456403|B.4|New Zealand|2020-04-28	Oceania|hCoV-19/Australia/VIC2013/2020|EPI ISL 480655|B.1.1.1|Australia|2020-06-01	0.0007778291	Oceania
Oceania|hCoV-19/Australia/VIC1519/2020|EPI ISL 456458|B.4|Australia|2020-04-28	Oceania|hCoV-19/Australia/VIC2013/2020|EPI ISL 480655|B.1.1.1|Australia|2020-06-01	0.0007847205	Oceania
Oceania|hCoV-19/Australia/VIC1502/2020|EPI ISL 456462|B.6|Australia|2020-04-29	Oceania|hCoV-19/Australia/VIC2013/2020|EPI ISL 480655|B.1.1.1|Australia|2020-06-01	0.0007781349	Oceania
Oceania|hCoV-19/Australia/VIC1496/2020|EPI ISL 456460|B.4|Australia|2020-04-29	Oceania|hCoV-19/Australia/VIC2013/2020|EPI ISL 480655|B.1.1.1|Australia|2020-06-01	0.0007442402	Oceania
Oceania|hCoV-19/Australia/VIC1497/2020|EPI ISL 456461|B.1|Australia|2020-04-29	Oceania|hCoV-19/Australia/VIC2013/2020|EPI ISL 480655|B.1.1.1|Australia|2020-06-01	0.0004773964	Oceania
Oceania|hCoV-19/Australia/NSW515/2020|EPI ISL 455055|B.1.5|Australia|2020-04-30	Oceania|hCoV-19/Australia/VIC2013/2020|EPI ISL 480655|B.1.1.1|Australia|2020-06-01	0.0003423101	Oceania
Oceania|hCoV-19/Australia/VIC1504/2020|EPI ISL 456468|B.4|Australia|2020-04-30	Oceania|hCoV-19/Australia/VIC2013/2020|EPI ISL 480655|B.1.1.1|Australia|2020-06-01	0.0007444175	Oceania
Oceania|hCoV-19/Australia/VIC1505/2020|EPI ISL 456469|B.4|Australia|2020-04-30	Oceania|hCoV-19/Australia/VIC2013/2020|EPI ISL 480655|B.1.1.1|Australia|2020-06-01	0.0008196693	Oceania
Oceania|hCoV-19/Australia/VIC1506/2020|EPI ISL 456470|B.1|Australia|2020-04-30	Oceania|hCoV-19/Australia/VIC2013/2020|EPI ISL 480655|B.1.1.1|Australia|2020-06-01	0.0004505168	Oceania
Oceania|hCoV-19/Australia/NSW517/2020|EPI ISL 455057|B.1.5|Australia|2020-05-01	Oceania|hCoV-19/Australia/VIC2013/2020|EPI ISL 480655|B.1.1.1|Australia|2020-06-01	0.0003423098	Oceania
Oceania|hCoV-19/Australia/VIC1511/2020|EPI ISL 456476|B.1|Australia|2020-05-01	Oceania|hCoV-19/Australia/VIC2013/2020|EPI ISL 480655|B.1.1.1|Australia|2020-06-01	0.0004394619	Oceania
Oceania|hCoV-19/Australia/VIC1510/2020|EPI ISL 456475|B.1|Australia|2020-05-01	Oceania|hCoV-19/Australia/VIC2013/2020|EPI ISL 480655|B.1.1.1|Australia|2020-06-01	0.0004892578	Oceania
Oceania|hCoV-19/Australia/VIC2006/2020|EPI ISL 521903|B.4|Australia|2020-05-02	Oceania|hCoV-19/Australia/VIC2013/2020|EPI ISL 480655|B.1.1.1|Australia|2020-06-01	0.0009132654	Oceania
Oceania|hCoV-19/Australia/VIC1513/2020|EPI ISL 456477|B.1.1|Australia|2020-05-02	Oceania|hCoV-19/Australia/VIC2013/2020|EPI ISL 480655|B.1.1.1|Australia|2020-06-01	0.0003717789	Oceania
Oceania|hCoV-19/Australia/VIC1736/2020|EPI ISL 456633|B.4|Australia|2020-05-02	Oceania|hCoV-19/Australia/VIC2013/2020|EPI ISL 480655|B.1.1.1|Australia|2020-06-01	0.0009160810	Oceania
Oceania|hCoV-19/Australia/VIC1738/2020|EPI ISL 456635|B.4|Australia|2020-05-02	Oceania|hCoV-19/Australia/VIC2013/2020|EPI ISL 480655|B.1.1.1|Australia|2020-06-01	0.0008918818	Oceania
Oceania|hCoV-19/Australia/VIC1737/2020|EPI ISL 456634|B.1.246|Australia|2020-05-02	Oceania|hCoV-19/Australia/VIC2013/2020|EPI ISL 480655|B.1.1.1|Australia|2020-06-01	0.0004474723	Oceania
Oceania|hCoV-19/Australia/NSW521/2020|EPI ISL 455061|B.1.5|Australia|2020-05-03	Oceania|hCoV-19/Australia/VIC2013/2020|EPI ISL 480655|B.1.1.1|Australia|2020-06-01	0.0003423104	Oceania
Oceania|hCoV-19/Australia/VIC1560/2020|EPI ISL 456483|B.1|Australia|2020-05-03	Oceania|hCoV-19/Australia/VIC2013/2020|EPI ISL 480655|B.1.1.1|Australia|2020-06-01	0.0005412827	Oceania
Oceania|hCoV-19/Australia/VIC1558/2020|EPI ISL 456481|B.1.246|Australia|2020-05-03	Oceania|hCoV-19/Australia/VIC2013/2020|EPI ISL 480655|B.1.1.1|Australia|2020-06-01	0.0004552114	Oceania
Oceania|hCoV-19/Australia/NSW520/2020|EPI ISL 455060|B.1|Australia|2020-05-04	Oceania|hCoV-19/Australia/VIC2013/2020|EPI ISL 480655|B.1.1.1|Australia|2020-06-01	0.0003765492	Oceania
Oceania|hCoV-19/Australia/NSW518/2020|EPI ISL 455058|B.1.5|Australia|2020-05-05	Oceania|hCoV-19/Australia/VIC2013/2020|EPI ISL 480655|B.1.1.1|Australia|2020-06-01	0.0003423102	Oceania
Oceania|hCoV-19/Australia/VIC1800/2020|EPI ISL 480607|B.1|Australia|2020-05-05	Oceania|hCoV-19/Australia/VIC2013/2020|EPI ISL 480655|B.1.1.1|Australia|2020-06-01	0.0004734747	Oceania
Oceania|hCoV-19/Australia/VIC1733/2020|EPI ISL 456631|B.4|Australia|2020-05-05	Oceania|hCoV-19/Australia/VIC2013/2020|EPI ISL 480655|B.1.1.1|Australia|2020-06-01	0.0007920517	Oceania
Oceania|hCoV-19/Australia/SAP212/2020|EPI ISL 467989|B.1.5|Australia|2020-05-05	Oceania|hCoV-19/Australia/VIC2013/2020|EPI ISL 480655|B.1.1.1|Australia|2020-06-01	0.0003463765	Oceania
Oceania|hCoV-19/Australia/NSW531/2020|EPI ISL 455070|B.1.5|Australia|2020-05-06	Oceania|hCoV-19/Australia/VIC2013/2020|EPI ISL 480655|B.1.1.1|Australia|2020-06-01	0.0003765489	Oceania
Oceania|hCoV-19/Australia/VIC1585/2020|EPI ISL 456504|B.1|Australia|2020-05-06	Oceania|hCoV-19/Australia/VIC2013/2020|EPI ISL 480655|B.1.1.1|Australia|2020-06-01	0.0004734266	Oceania
Oceania|hCoV-19/Australia/VIC1566/2020|EPI ISL 456484|B.1.246|Australia|2020-05-06	Oceania|hCoV-19/Australia/VIC2013/2020|EPI ISL 480655|B.1.1.1|Australia|2020-06-01	0.0004395006	Oceania
Oceania|hCoV-19/Australia/VIC1584/2020|EPI ISL 456503|B.1|Australia|2020-05-06	Oceania|hCoV-19/Australia/VIC2013/2020|EPI ISL 480655|B.1.1.1|Australia|2020-06-01	0.0004734580	Oceania
Oceania|hCoV-19/Australia/VIC1583/2020|EPI ISL 456502|B.6|Australia|2020-05-06	Oceania|hCoV-19/Australia/VIC2013/2020|EPI ISL 480655|B.1.1.1|Australia|2020-06-01	0.0007779774	Oceania
Oceania|hCoV-19/Australia/VIC1621/2020|EPI ISL 456529|B.1.272|Australia|2020-05-06	Oceania|hCoV-19/Australia/VIC2013/2020|EPI ISL 480655|B.1.1.1|Australia|2020-06-01	0.0005089371	Oceania
Oceania|hCoV-19/Australia/VIC1617/2020|EPI ISL 456525|B.1|Australia|2020-05-06	Oceania|hCoV-19/Australia/VIC2013/2020|EPI ISL 480655|B.1.1.1|Australia|2020-06-01	0.0004780984	Oceania
Oceania|hCoV-19/Australia/NSW530/2020|EPI ISL 455069|B.1.5|Australia|2020-05-07	Oceania|hCoV-19/Australia/VIC2013/2020|EPI ISL 480655|B.1.1.1|Australia|2020-06-01	0.0003423103	Oceania
Oceania|hCoV-19/Australia/WA62/2020|EPI ISL 512715|B.1.247|Australia|2020-05-07	Oceania|hCoV-19/Australia/VIC2013/2020|EPI ISL 480655|B.1.1.1|Australia|2020-06-01	0.0005136025	Oceania
Oceania|hCoV-19/Australia/VIC1572/2020|EPI ISL 456489|B.1|Australia|2020-05-07	Oceania|hCoV-19/Australia/VIC2013/2020|EPI ISL 480655|B.1.1.1|Australia|2020-06-01	0.0005131083	Oceania
Oceania|hCoV-19/Australia/NSW532/2020|EPI ISL 455071|B.1|Australia|2020-05-08	Oceania|hCoV-19/Australia/VIC2013/2020|EPI ISL 480655|B.1.1.1|Australia|2020-06-01	0.0004450314	Oceania
Oceania|hCoV-19/Australia/VIC1665/2020|EPI ISL 456566|B.1.247|Australia|2020-05-09	Oceania|hCoV-19/Australia/VIC2013/2020|EPI ISL 480655|B.1.1.1|Australia|2020-06-01	0.0005074420	Oceania
Oceania|hCoV-19/Australia/VIC1664/2020|EPI ISL 456565|B.1|Australia|2020-05-10	Oceania|hCoV-19/Australia/VIC2013/2020|EPI ISL 480655|B.1.1.1|Australia|2020-06-01	0.0005070659	Oceania
Oceania|hCoV-19/Australia/VIC1599/2020|EPI ISL 456499|B.1.255|Australia|2020-05-10	Oceania|hCoV-19/Australia/VIC2013/2020|EPI ISL 480655|B.1.1.1|Australia|2020-06-01	0.0004059579	Oceania
Oceania|hCoV-19/Australia/WA84/2020|EPI ISL 512737|B.1.247|Australia|2020-05-11	Oceania|hCoV-19/Australia/VIC2013/2020|EPI ISL 480655|B.1.1.1|Australia|2020-06-01	0.0005478542	Oceania
Oceania|hCoV-19/Australia/VIC1593/2020|EPI ISL 456513|B.1.246|Australia|2020-05-11	Oceania|hCoV-19/Australia/VIC2013/2020|EPI ISL 480655|B.1.1.1|Australia|2020-06-01	0.0004734307	Oceania
Oceania|hCoV-19/Australia/VIC1592/2020|EPI ISL 456512|B.1.246|Australia|2020-05-11	Oceania|hCoV-19/Australia/VIC2013/2020|EPI ISL 480655|B.1.1.1|Australia|2020-06-01	0.0004396046	Oceania
Oceania|hCoV-19/Australia/VIC1591/2020|EPI ISL 456511|B.1.1|Australia|2020-05-11	Oceania|hCoV-19/Australia/VIC2013/2020|EPI ISL 480655|B.1.1.1|Australia|2020-06-01	0.0003726355	Oceania
Oceania|hCoV-19/Australia/VIC1663/2020|EPI ISL 456564|B.1.246|Australia|2020-05-11	Oceania|hCoV-19/Australia/VIC2013/2020|EPI ISL 480655|B.1.1.1|Australia|2020-06-01	0.0004433527	Oceania
Oceania|hCoV-19/Australia/NSW551/2020|EPI ISL 455090|B.1.246|Australia|2020-05-12	Oceania|hCoV-19/Australia/VIC2013/2020|EPI ISL 480655|B.1.1.1|Australia|2020-06-01	0.0004793111	Oceania
Oceania|hCoV-19/Australia/WA63/2020|EPI ISL 512716|B.1.247|Australia|2020-05-12	Oceania|hCoV-19/Australia/VIC2013/2020|EPI ISL 480655|B.1.1.1|Australia|2020-06-01	0.0005478541	Oceania
Oceania|hCoV-19/Australia/NSW2292/2020|EPI ISL 500703|B.1.246|Australia|2020-05-12	Oceania|hCoV-19/Australia/VIC2013/2020|EPI ISL 480655|B.1.1.1|Australia|2020-06-01	0.0004732842	Oceania
Oceania|hCoV-19/Australia/NSW552/2020|EPI ISL 455091|B.1|Australia|2020-05-13	Oceania|hCoV-19/Australia/VIC2013/2020|EPI ISL 480655|B.1.1.1|Australia|2020-06-01	0.0005135491	Oceania
Oceania|hCoV-19/Australia/NSW535/2020|EPI ISL 455074|B.1.1|Australia|2020-05-13	Oceania|hCoV-19/Australia/VIC2013/2020|EPI ISL 480655|B.1.1.1|Australia|2020-06-01	0.0003080402	Oceania
Oceania|hCoV-19/Australia/VIC1612/2020|EPI ISL 456522|B.1.247|Australia|2020-05-13	Oceania|hCoV-19/Australia/VIC2013/2020|EPI ISL 480655|B.1.1.1|Australia|2020-06-01	0.0005102380	Oceania
Oceania|hCoV-19/Australia/VIC1651/2020|EPI ISL 456553|B.6|Australia|2020-05-14	Oceania|hCoV-19/Australia/VIC2013/2020|EPI ISL 480655|B.1.1.1|Australia|2020-06-01	0.0007103983	Oceania
Oceania|hCoV-19/Australia/VIC1631/2020|EPI ISL 456536|B.6|Australia|2020-05-14	Oceania|hCoV-19/Australia/VIC2013/2020|EPI ISL 480655|B.1.1.1|Australia|2020-06-01	0.0008122652	Oceania
Oceania|hCoV-19/Australia/VIC1653/2020|EPI ISL 456555|B.6|Australia|2020-05-14	Oceania|hCoV-19/Australia/VIC2013/2020|EPI ISL 480655|B.1.1.1|Australia|2020-06-01	0.0007111283	Oceania
Oceania|hCoV-19/Australia/VIC1652/2020|EPI ISL 456554|B.1.186|Australia|2020-05-14	Oceania|hCoV-19/Australia/VIC2013/2020|EPI ISL 480655|B.1.1.1|Australia|2020-06-01	0.0005228499	Oceania
Oceania|hCoV-19/Australia/VIC1629/2020|EPI ISL 456534|B.6|Australia|2020-05-14	Oceania|hCoV-19/Australia/VIC2013/2020|EPI ISL 480655|B.1.1.1|Australia|2020-06-01	0.0007390105	Oceania
Oceania|hCoV-19/Australia/VIC1679/2020|EPI ISL 456581|B.1.275|Australia|2020-05-16	Oceania|hCoV-19/Australia/VIC2013/2020|EPI ISL 480655|B.1.1.1|Australia|2020-06-01	0.0005411336	Oceania
Oceania|hCoV-19/Australia/ACT0074/2020|EPI ISL 498534|B.1.5|Australia|2020-05-16	Oceania|hCoV-19/Australia/VIC2013/2020|EPI ISL 480655|B.1.1.1|Australia|2020-06-01	0.0003476284	Oceania
Oceania|hCoV-19/Australia/VIC1698/2020|EPI ISL 456585|B.1|Australia|2020-05-17	Oceania|hCoV-19/Australia/VIC2013/2020|EPI ISL 480655|B.1.1.1|Australia|2020-06-01	0.0005122611	Oceania
Oceania|hCoV-19/Australia/NSW553/2020|EPI ISL 455092|B.1.275|Australia|2020-05-18	Oceania|hCoV-19/Australia/VIC2013/2020|EPI ISL 480655|B.1.1.1|Australia|2020-06-01	0.0005821496	Oceania
Oceania|hCoV-19/Australia/VIC1710/2020|EPI ISL 456615|B.1|Australia|2020-05-19	Oceania|hCoV-19/Australia/VIC2013/2020|EPI ISL 480655|B.1.1.1|Australia|2020-06-01	0.0005169559	Oceania
Oceania|hCoV-19/Australia/NSW554/2020|EPI ISL 455093|B.1.275|Australia|2020-05-20	Oceania|hCoV-19/Australia/VIC2013/2020|EPI ISL 480655|B.1.1.1|Australia|2020-06-01	0.0005821769	Oceania
Oceania|hCoV-19/Australia/NSW2306/2020|EPI ISL 500704|B.1.275|Australia|2020-05-20	Oceania|hCoV-19/Australia/VIC2013/2020|EPI ISL 480655|B.1.1.1|Australia|2020-06-01	0.0005748353	Oceania
Oceania|hCoV-19/Australia/VIC1688/2020|EPI ISL 456590|B.1|Australia|2020-05-20	Oceania|hCoV-19/Australia/VIC2013/2020|EPI ISL 480655|B.1.1.1|Australia|2020-06-01	0.0005560618	Oceania
Oceania|hCoV-19/Australia/VIC1775/2020|EPI ISL 456644|B.1.1.52|Australia|2020-05-21	Oceania|hCoV-19/Australia/VIC2013/2020|EPI ISL 480655|B.1.1.1|Australia|2020-06-01	0.0004112018	Oceania
Oceania|hCoV-19/Australia/VIC1797/2020|EPI ISL 480621|B.6|Australia|2020-05-23	Oceania|hCoV-19/Australia/VIC2013/2020|EPI ISL 480655|B.1.1.1|Australia|2020-06-01	0.0007190656	Oceania
Oceania|hCoV-19/Australia/NSW2314/2020|EPI ISL 500706|A|Australia|2020-05-24	Oceania|hCoV-19/Australia/VIC2013/2020|EPI ISL 480655|B.1.1.1|Australia|2020-06-01	0.0006423607	Oceania
Oceania|hCoV-19/Australia/NSW560/2020|EPI ISL 455099|A|Australia|2020-05-24	Oceania|hCoV-19/Australia/VIC2013/2020|EPI ISL 480655|B.1.1.1|Australia|2020-06-01	0.0005820635	Oceania
Oceania|hCoV-19/Australia/VIC1743/2020|EPI ISL 456638|B.1.255|Australia|2020-05-24	Oceania|hCoV-19/Australia/VIC2013/2020|EPI ISL 480655|B.1.1.1|Australia|2020-06-01	0.0004790733	Oceania
Oceania|hCoV-19/Australia/VIC1783/2020|EPI ISL 456646|B.1|Australia|2020-05-26	Oceania|hCoV-19/Australia/VIC2013/2020|EPI ISL 480655|B.1.1.1|Australia|2020-06-01	0.0004818163	Oceania
Oceania|hCoV-19/Australia/NSW615/2020|EPI ISL 490024|B.1.36|Australia|2020-05-27	Oceania|hCoV-19/Australia/VIC2013/2020|EPI ISL 480655|B.1.1.1|Australia|2020-06-01	0.0005477909	Oceania
Oceania|hCoV-19/Australia/VIC1787/2020|EPI ISL 456649|A|Australia|2020-05-27	Oceania|hCoV-19/Australia/VIC2013/2020|EPI ISL 480655|B.1.1.1|Australia|2020-06-01	0.0007783217	Oceania
Oceania|hCoV-19/Australia/VIC1786/2020|EPI ISL 456648|B.1.1|Australia|2020-05-27	Oceania|hCoV-19/Australia/VIC2013/2020|EPI ISL 480655|B.1.1.1|Australia|2020-06-01	0.0005140057	Oceania
Oceania|hCoV-19/Australia/VIC1826/2020|EPI ISL 521876|B.1|Australia|2020-05-28	Oceania|hCoV-19/Australia/VIC2013/2020|EPI ISL 480655|B.1.1.1|Australia|2020-06-01	0.0006096126	Oceania
Oceania|hCoV-19/Australia/VIC1804/2020|EPI ISL 480630|B.1|Australia|2020-05-28	Oceania|hCoV-19/Australia/VIC2013/2020|EPI ISL 480655|B.1.1.1|Australia|2020-06-01	0.0005768461	Oceania
Oceania|hCoV-19/Australia/VIC1825/2020|EPI ISL 521875|B.6|Australia|2020-05-29	Oceania|hCoV-19/Australia/VIC2013/2020|EPI ISL 480655|B.1.1.1|Australia|2020-06-01	0.0007113409	Oceania
Oceania|hCoV-19/Australia/VIC1803/2020|EPI ISL 480629|B.6|Australia|2020-05-29	Oceania|hCoV-19/Australia/VIC2013/2020|EPI ISL 480655|B.1.1.1|Australia|2020-06-01	0.0007200975	Oceania
Oceania|hCoV-19/Australia/VIC1838/2020|EPI ISL 521884|B.1.1|Australia|2020-05-30	Oceania|hCoV-19/Australia/VIC2013/2020|EPI ISL 480655|B.1.1.1|Australia|2020-06-01	0.0003046972	Oceania
Oceania|hCoV-19/Australia/WA64/2020|EPI ISL 512717|B.1|Australia|2020-05-30	Oceania|hCoV-19/Australia/VIC2013/2020|EPI ISL 480655|B.1.1.1|Australia|2020-06-01	0.0007192225	Oceania
Oceania|hCoV-19/Australia/VIC1816/2020|EPI ISL 480640|B.1.1|Australia|2020-05-30	Oceania|hCoV-19/Australia/VIC2013/2020|EPI ISL 480655|B.1.1.1|Australia|2020-06-01	0.0003043057	Oceania
Oceania|hCoV-19/Australia/NSW621/2020|EPI ISL 490030|B.1.1.1|Australia|2020-05-31	Oceania|hCoV-19/Australia/VIC2013/2020|EPI ISL 480655|B.1.1.1|Australia|2020-06-01	0.0002737999	Oceania
Oceania|hCoV-19/Australia/VIC1894/2020|EPI ISL 480650|B.1.1|Australia|2020-05-31	Oceania|hCoV-19/Australia/VIC2013/2020|EPI ISL 480655|B.1.1.1|Australia|2020-06-01	0.0003043263	Oceania
Oceania|hCoV-19/Australia/VIC1892/2020|EPI ISL 480649|B.6|Australia|2020-05-31	Oceania|hCoV-19/Australia/VIC2013/2020|EPI ISL 480655|B.1.1.1|Australia|2020-06-01	0.0007482468	Oceania
Oceania|hCoV-19/Australia/VIC1820/2020|EPI ISL 561722|B|Australia|2020-05-31	Oceania|hCoV-19/Australia/VIC2013/2020|EPI ISL 480655|B.1.1.1|Australia|2020-06-01	0.0005854315	Oceania
Oceania|hCoV-19/Australia/NSW02/2020|EPI ISL 408976|B|Australia|2020-01-22	Oceania|hCoV-19/Australia/VIC1899/2020|EPI ISL 480653|B.1.247|Australia|2020-06-01	0.0003723871	Oceania
Oceania|hCoV-19/Australia/NSW01/2020|EPI ISL 407893|A|Australia|2020-01-24	Oceania|hCoV-19/Australia/VIC1899/2020|EPI ISL 480653|B.1.247|Australia|2020-06-01	0.0003718537	Oceania
Oceania|hCoV-19/Australia/NSW04/2020|EPI ISL 417030|A|Australia|2020-01-24	Oceania|hCoV-19/Australia/VIC1899/2020|EPI ISL 480653|B.1.247|Australia|2020-06-01	0.0004732976	Oceania
Oceania|hCoV-19/Australia/VIC02/2020|EPI ISL 416410|B|Australia|2020-01-24	Oceania|hCoV-19/Australia/VIC1899/2020|EPI ISL 480653|B.1.247|Australia|2020-06-01	0.0003753214	Oceania
Oceania|hCoV-19/Australia/VIC01/2020|EPI ISL 406844|B|Australia|2020-01-25	Oceania|hCoV-19/Australia/VIC1899/2020|EPI ISL 480653|B.1.247|Australia|2020-06-01	0.0004058416	Oceania
Oceania|hCoV-19/Australia/NSW03/2020|EPI ISL 408977|B|Australia|2020-01-25	Oceania|hCoV-19/Australia/VIC1899/2020|EPI ISL 480653|B.1.247|Australia|2020-06-01	0.0003380575	Oceania
Oceania|hCoV-19/Australia/NSW2153/2020|EPI ISL 509505|B.1.5|Australia|2020-01-25	Oceania|hCoV-19/Australia/VIC1899/2020|EPI ISL 480653|B.1.247|Australia|2020-06-01	0.0002028221	Oceania
Oceania|hCoV-19/Australia/QLD01/2020|EPI ISL 407894|A|Australia|2020-01-28	Oceania|hCoV-19/Australia/VIC1899/2020|EPI ISL 480653|B.1.247|Australia|2020-06-01	0.0004395069	Oceania
Oceania|hCoV-19/Australia/VPRL014/2020|EPI ISL 455603|B.1|Australia|2020-01-30	Oceania|hCoV-19/Australia/VIC1899/2020|EPI ISL 480653|B.1.247|Australia|2020-06-01	0.0003718537	Oceania
Oceania|hCoV-19/Australia/QLD02/2020|EPI ISL 407896|A|Australia|2020-01-30	Oceania|hCoV-19/Australia/VIC1899/2020|EPI ISL 480653|B.1.247|Australia|2020-06-01	0.0005071444	Oceania
Oceania|hCoV-19/Australia/SA01/2020|EPI ISL 480778|B.1|Australia|2020-01-30	Oceania|hCoV-19/Australia/VIC1899/2020|EPI ISL 480653|B.1.247|Australia|2020-06-01	0.0003723571	Oceania
Oceania|hCoV-19/Australia/SA04/2020|EPI ISL 480781|B.1|Australia|2020-01-30	Oceania|hCoV-19/Australia/VIC1899/2020|EPI ISL 480653|B.1.247|Australia|2020-06-01	0.0003740790	Oceania
Oceania|hCoV-19/Australia/VIC13/2020|EPI ISL 419733|B|Australia|2020-01-31	Oceania|hCoV-19/Australia/VIC1899/2020|EPI ISL 480653|B.1.247|Australia|2020-06-01	0.0004400744	Oceania
Oceania|hCoV-19/Australia/VIC14/2020|EPI ISL 419734|B|Australia|2020-02-02	Oceania|hCoV-19/Australia/VIC1899/2020|EPI ISL 480653|B.1.247|Australia|2020-06-01	0.0003435101	Oceania
Oceania|hCoV-19/Australia/QLD03/2020|EPI ISL 410717|A|Australia|2020-02-05	Oceania|hCoV-19/Australia/VIC1899/2020|EPI ISL 480653|B.1.247|Australia|2020-06-01	0.0004733248	Oceania
Oceania|hCoV-19/Australia/QLD04/2020|EPI ISL 410718|A|Australia|2020-02-05	Oceania|hCoV-19/Australia/VIC1899/2020|EPI ISL 480653|B.1.247|Australia|2020-06-01	0.0004395069	Oceania
Oceania|hCoV-19/Australia/VIC07/2020|EPI ISL 416415|A|Australia|2020-02-08	Oceania|hCoV-19/Australia/VIC1899/2020|EPI ISL 480653|B.1.247|Australia|2020-06-01	0.0004733250	Oceania
Oceania|hCoV-19/Australia/SAP097/2020|EPI ISL 468039|B|Australia|2020-02-22	Oceania|hCoV-19/Australia/VIC1899/2020|EPI ISL 480653|B.1.247|Australia|2020-06-01	0.0004057046	Oceania
Oceania|hCoV-19/Australia/WA11/2020|EPI ISL 420456|B|Australia|2020-02-22	Oceania|hCoV-19/Australia/VIC1899/2020|EPI ISL 480653|B.1.247|Australia|2020-06-01	0.0004057269	Oceania
Oceania|hCoV-19/Australia/WA34/2020|EPI ISL 470851|B|Australia|2020-02-27	Oceania|hCoV-19/Australia/VIC1899/2020|EPI ISL 480653|B.1.247|Australia|2020-06-01	0.0004056857	Oceania
Oceania|hCoV-19/New Zealand/20VR0174/2020|EPI ISL 413490|B.4|New Zealand|2020-02-27	Oceania|hCoV-19/Australia/VIC1899/2020|EPI ISL 480653|B.1.247|Australia|2020-06-01	0.0004734489	Oceania
Oceania|hCoV-19/Australia/NSW05/2020|EPI ISL 412975|B.4|Australia|2020-02-28	Oceania|hCoV-19/Australia/VIC1899/2020|EPI ISL 480653|B.1.247|Australia|2020-06-01	0.0005072060	Oceania
Oceania|hCoV-19/Australia/QLDID922/2020|EPI ISL 418799|B|Australia|2020-02-28	Oceania|hCoV-19/Australia/VIC1899/2020|EPI ISL 480653|B.1.247|Australia|2020-06-01	0.0004733113	Oceania
Oceania|hCoV-19/Australia/NSW09/2020|EPI ISL 413595|B.4|Australia|2020-02-28	Oceania|hCoV-19/Australia/VIC1899/2020|EPI ISL 480653|B.1.247|Australia|2020-06-01	0.0005479246	Oceania
Oceania|hCoV-19/Australia/NSW08/2020|EPI ISL 413594|B|Australia|2020-02-28	Oceania|hCoV-19/Australia/VIC1899/2020|EPI ISL 480653|B.1.247|Australia|2020-06-01	0.0003081300	Oceania
Oceania|hCoV-19/Australia/NSW10/2020|EPI ISL 413596|B|Australia|2020-02-28	Oceania|hCoV-19/Australia/VIC1899/2020|EPI ISL 480653|B.1.247|Australia|2020-06-01	0.0003081406	Oceania
Oceania|hCoV-19/Australia/NSW219/2020|EPI ISL 427643|B|Australia|2020-02-28	Oceania|hCoV-19/Australia/VIC1899/2020|EPI ISL 480653|B.1.247|Australia|2020-06-01	0.0003081511	Oceania
Oceania|hCoV-19/Australia/NSW07/2020|EPI ISL 413214|B.4|Australia|2020-02-29	Oceania|hCoV-19/Australia/VIC1899/2020|EPI ISL 480653|B.1.247|Australia|2020-06-01	0.0004733688	Oceania
Oceania|hCoV-19/Australia/QLD09/2020|EPI ISL 414414|B.4|Australia|2020-02-29	Oceania|hCoV-19/Australia/VIC1899/2020|EPI ISL 480653|B.1.247|Australia|2020-06-01	0.0005071914	Oceania
Oceania|hCoV-19/Australia/NSW06/2020|EPI ISL 413213|B.4|Australia|2020-02-29	Oceania|hCoV-19/Australia/VIC1899/2020|EPI ISL 480653|B.1.247|Australia|2020-06-01	0.0005410248	Oceania
Oceania|hCoV-19/New Zealand/20VR0189/2020|EPI ISL 416519|B.1.1|New Zealand|2020-03-02	Oceania|hCoV-19/Australia/VIC1899/2020|EPI ISL 480653|B.1.247|Australia|2020-06-01	0.0002704427	Oceania
Oceania|hCoV-19/Australia/VIC04/2020|EPI ISL 416412|B.4|Australia|2020-03-02	Oceania|hCoV-19/Australia/VIC1899/2020|EPI ISL 480653|B.1.247|Australia|2020-06-01	0.0006086781	Oceania
Oceania|hCoV-19/Australia/NSW11/2020|EPI ISL 413597|B.4|Australia|2020-03-02	Oceania|hCoV-19/Australia/VIC1899/2020|EPI ISL 480653|B.1.247|Australia|2020-06-01	0.0004451479	Oceania
Oceania|hCoV-19/Australia/NSW217/2020|EPI ISL 427644|B.4|Australia|2020-03-02	Oceania|hCoV-19/Australia/VIC1899/2020|EPI ISL 480653|B.1.247|Australia|2020-06-01	0.0004451631	Oceania
Oceania|hCoV-19/Australia/SAP098/2020|EPI ISL 483066|B.4|Australia|2020-03-03	Oceania|hCoV-19/Australia/VIC1899/2020|EPI ISL 480653|B.1.247|Australia|2020-06-01	0.0005410749	Oceania
Oceania|hCoV-19/Australia/NSW15/2020|EPI ISL 417383|B.4|Australia|2020-03-03	Oceania|hCoV-19/Australia/VIC1899/2020|EPI ISL 480653|B.1.247|Australia|2020-06-01	0.0005410153	Oceania
Oceania|hCoV-19/New Zealand/20VR1109/2020|EPI ISL 456190|B.31|New Zealand|2020-03-03	Oceania|hCoV-19/Australia/VIC1899/2020|EPI ISL 480653|B.1.247|Australia|2020-06-01	0.0006763878	Oceania
Oceania|hCoV-19/Australia/NSW14/2020|EPI ISL 413600|B.4|Australia|2020-03-03	Oceania|hCoV-19/Australia/VIC1899/2020|EPI ISL 480653|B.1.247|Australia|2020-06-01	0.0004451530	Oceania
Oceania|hCoV-19/Australia/NSW22/2020|EPI ISL 427649|B.4|Australia|2020-03-03	Oceania|hCoV-19/Australia/VIC1899/2020|EPI ISL 480653|B.1.247|Australia|2020-06-01	0.0004794304	Oceania
Oceania|hCoV-19/Australia/VPRL004/2020|EPI ISL 455596|B.4|Australia|2020-03-03	Oceania|hCoV-19/Australia/VIC1899/2020|EPI ISL 480653|B.1.247|Australia|2020-06-01	0.0005411115	Oceania
Oceania|hCoV-19/Australia/SAP217/2020|EPI ISL 483073|B|Australia|2020-03-03	Oceania|hCoV-19/Australia/VIC1899/2020|EPI ISL 480653|B.1.247|Australia|2020-06-01	0.0004442697	Oceania
Oceania|hCoV-19/Australia/SAP099/2020|EPI ISL 468038|B.4|Australia|2020-03-04	Oceania|hCoV-19/Australia/VIC1899/2020|EPI ISL 480653|B.1.247|Australia|2020-06-01	0.0005749308	Oceania
Oceania|hCoV-19/Australia/NSW21/2020|EPI ISL 417386|B.4|Australia|2020-03-04	Oceania|hCoV-19/Australia/VIC1899/2020|EPI ISL 480653|B.1.247|Australia|2020-06-01	0.0005072149	Oceania
Oceania|hCoV-19/Australia/WA06/2020|EPI ISL 420534|B.1.98|Australia|2020-03-04	Oceania|hCoV-19/Australia/VIC1899/2020|EPI ISL 480653|B.1.247|Australia|2020-06-01	0.0002369762	Oceania
Oceania|hCoV-19/Australia/NSW12/2020|EPI ISL 413598|B.4|Australia|2020-03-04	Oceania|hCoV-19/Australia/VIC1899/2020|EPI ISL 480653|B.1.247|Australia|2020-06-01	0.0005479246	Oceania
Oceania|hCoV-19/Australia/NSW23/2020|EPI ISL 427650|B.4|Australia|2020-03-04	Oceania|hCoV-19/Australia/VIC1899/2020|EPI ISL 480653|B.1.247|Australia|2020-06-01	0.0004794079	Oceania
Oceania|hCoV-19/Australia/NSW65/2020|EPI ISL 427645|B.4|Australia|2020-03-04	Oceania|hCoV-19/Australia/VIC1899/2020|EPI ISL 480653|B.1.247|Australia|2020-06-01	0.0005136621	Oceania
Oceania|hCoV-19/Australia/NSW13/2020|EPI ISL 413599|B.4|Australia|2020-03-04	Oceania|hCoV-19/Australia/VIC1899/2020|EPI ISL 480653|B.1.247|Australia|2020-06-01	0.0004794079	Oceania
Oceania|hCoV-19/New Zealand/20VR0195/2020|EPI ISL 534335|B.1.1|New Zealand|2020-03-04	Oceania|hCoV-19/Australia/VIC1899/2020|EPI ISL 480653|B.1.247|Australia|2020-06-01	0.0002756317	Oceania
Oceania|hCoV-19/Australia/NSW25/2020|EPI ISL 417388|B.6|Australia|2020-03-05	Oceania|hCoV-19/Australia/VIC1899/2020|EPI ISL 480653|B.1.247|Australia|2020-06-01	0.0005409841	Oceania
Oceania|hCoV-19/Australia/NSW18/2020|EPI ISL 417384|B.4|Australia|2020-03-05	Oceania|hCoV-19/Australia/VIC1899/2020|EPI ISL 480653|B.1.247|Australia|2020-06-01	0.0005409997	Oceania
Oceania|hCoV-19/Australia/NSW66/2020|EPI ISL 427646|B.4|Australia|2020-03-05	Oceania|hCoV-19/Australia/VIC1899/2020|EPI ISL 480653|B.1.247|Australia|2020-06-01	0.0005136621	Oceania
Oceania|hCoV-19/Australia/TAS54/2020|EPI ISL 522729|B.4|Australia|2020-03-05	Oceania|hCoV-19/Australia/VIC1899/2020|EPI ISL 480653|B.1.247|Australia|2020-06-01	0.0005074461	Oceania
Oceania|hCoV-19/New Zealand/20VR0206/2020|EPI ISL 416526|B.4|New Zealand|2020-03-05	Oceania|hCoV-19/Australia/VIC1899/2020|EPI ISL 480653|B.1.247|Australia|2020-06-01	0.0005169254	Oceania
Oceania|hCoV-19/Australia/NSW24/2020|EPI ISL 417387|B.4|Australia|2020-03-06	Oceania|hCoV-19/Australia/VIC1899/2020|EPI ISL 480653|B.1.247|Australia|2020-06-01	0.0005410248	Oceania
Oceania|hCoV-19/Australia/NSW19/2020|EPI ISL 417385|B.4|Australia|2020-03-06	Oceania|hCoV-19/Australia/VIC1899/2020|EPI ISL 480653|B.1.247|Australia|2020-06-01	0.0005410153	Oceania
Oceania|hCoV-19/Australia/NSW155/2020|EPI ISL 427647|B.1.1|Australia|2020-03-06	Oceania|hCoV-19/Australia/VIC1899/2020|EPI ISL 480653|B.1.247|Australia|2020-06-01	0.0002739050	Oceania
Oceania|hCoV-19/Australia/NSW33/2020|EPI ISL 427654|B.4|Australia|2020-03-06	Oceania|hCoV-19/Australia/VIC1899/2020|EPI ISL 480653|B.1.247|Australia|2020-06-01	0.0004794305	Oceania
Oceania|hCoV-19/Australia/VPRL002/2020|EPI ISL 455595|B|Australia|2020-03-06	Oceania|hCoV-19/Australia/VIC1899/2020|EPI ISL 480653|B.1.247|Australia|2020-06-01	0.0004395668	Oceania
Oceania|hCoV-19/Australia/VIC06/2020|EPI ISL 416414|B.4|Australia|2020-03-06	Oceania|hCoV-19/Australia/VIC1899/2020|EPI ISL 480653|B.1.247|Australia|2020-06-01	0.0005505141	Oceania
Oceania|hCoV-19/Australia/VIC18/2020|EPI ISL 419737|B.40|Australia|2020-03-07	Oceania|hCoV-19/Australia/VIC1899/2020|EPI ISL 480653|B.1.247|Australia|2020-06-01	0.0006425769	Oceania
Oceania|hCoV-19/Australia/NSW27/2020|EPI ISL 417390|B.1.1|Australia|2020-03-08	Oceania|hCoV-19/Australia/VIC1899/2020|EPI ISL 480653|B.1.247|Australia|2020-06-01	0.0003380673	Oceania
Oceania|hCoV-19/Australia/NSW28/2020|EPI ISL 417391|B.4|Australia|2020-03-08	Oceania|hCoV-19/Australia/VIC1899/2020|EPI ISL 480653|B.1.247|Australia|2020-06-01	0.0006086956	Oceania
Oceania|hCoV-19/Australia/NSW35/2020|EPI ISL 417393|B.4|Australia|2020-03-08	Oceania|hCoV-19/Australia/VIC1899/2020|EPI ISL 480653|B.1.247|Australia|2020-06-01	0.0005821821	Oceania
Oceania|hCoV-19/Australia/NSW29/2020|EPI ISL 427651|B|Australia|2020-03-08	Oceania|hCoV-19/Australia/VIC1899/2020|EPI ISL 480653|B.1.247|Australia|2020-06-01	0.0004108992	Oceania
Oceania|hCoV-19/Australia/NSW153/2020|EPI ISL 427653|B.1.1|Australia|2020-03-08	Oceania|hCoV-19/Australia/VIC1899/2020|EPI ISL 480653|B.1.247|Australia|2020-06-01	0.0002739050	Oceania
Oceania|hCoV-19/Australia/NSW375/2020|EPI ISL 451635|B.4|Australia|2020-03-08	Oceania|hCoV-19/Australia/VIC1899/2020|EPI ISL 480653|B.1.247|Australia|2020-06-01	0.0005822020	Oceania
Oceania|hCoV-19/Australia/NSW252/2020|EPI ISL 451517|B.4|Australia|2020-03-08	Oceania|hCoV-19/Australia/VIC1899/2020|EPI ISL 480653|B.1.247|Australia|2020-06-01	0.0005136621	Oceania
Oceania|hCoV-19/Australia/VIC19/2020|EPI ISL 419738|B.39|Australia|2020-03-08	Oceania|hCoV-19/Australia/VIC1899/2020|EPI ISL 480653|B.1.247|Australia|2020-06-01	0.0005804603	Oceania
Oceania|hCoV-19/Australia/NSW26/2020|EPI ISL 417389|B.4|Australia|2020-03-09	Oceania|hCoV-19/Australia/VIC1899/2020|EPI ISL 480653|B.1.247|Australia|2020-06-01	0.0006087023	Oceania
Oceania|hCoV-19/Australia/VIC23/2020|EPI ISL 419743|B.40|Australia|2020-03-09	Oceania|hCoV-19/Australia/VIC1899/2020|EPI ISL 480653|B.1.247|Australia|2020-06-01	0.0006086956	Oceania
Oceania|hCoV-19/Australia/VIC21/2020|EPI ISL 419740|B.40|Australia|2020-03-09	Oceania|hCoV-19/Australia/VIC1899/2020|EPI ISL 480653|B.1.247|Australia|2020-06-01	0.0006425253	Oceania
Oceania|hCoV-19/Australia/VIC22/2020|EPI ISL 419742|B.1|Australia|2020-03-09	Oceania|hCoV-19/Australia/VIC1899/2020|EPI ISL 480653|B.1.247|Australia|2020-06-01	0.0002366078	Oceania
Oceania|hCoV-19/Australia/NSW154/2020|EPI ISL 427652|B.1.1|Australia|2020-03-09	Oceania|hCoV-19/Australia/VIC1899/2020|EPI ISL 480653|B.1.247|Australia|2020-06-01	0.0002739050	Oceania
Oceania|hCoV-19/Australia/NSW2155/2020|EPI ISL 500633|B.4|Australia|2020-03-09	Oceania|hCoV-19/Australia/VIC1899/2020|EPI ISL 480653|B.1.247|Australia|2020-06-01	0.0005072255	Oceania
Oceania|hCoV-19/Australia/NSW2154/2020|EPI ISL 500632|B.1.1|Australia|2020-03-09	Oceania|hCoV-19/Australia/VIC1899/2020|EPI ISL 480653|B.1.247|Australia|2020-06-01	0.0003042748	Oceania
Oceania|hCoV-19/Australia/VIC26/2020|EPI ISL 419745|B.3|Australia|2020-03-10	Oceania|hCoV-19/Australia/VIC1899/2020|EPI ISL 480653|B.1.247|Australia|2020-06-01	0.0004056904	Oceania
Oceania|hCoV-19/Australia/NSW31/2020|EPI ISL 417392|B.4|Australia|2020-03-10	Oceania|hCoV-19/Australia/VIC1899/2020|EPI ISL 480653|B.1.247|Australia|2020-06-01	0.0005410153	Oceania
Oceania|hCoV-19/Australia/VIC30/2020|EPI ISL 419749|B.4|Australia|2020-03-10	Oceania|hCoV-19/Australia/VIC1899/2020|EPI ISL 480653|B.1.247|Australia|2020-06-01	0.0005072003	Oceania
Oceania|hCoV-19/Australia/VIC36/2020|EPI ISL 419765|B|Australia|2020-03-10	Oceania|hCoV-19/Australia/VIC1899/2020|EPI ISL 480653|B.1.247|Australia|2020-06-01	0.0004733552	Oceania
Oceania|hCoV-19/Australia/VIC31/2020|EPI ISL 419750|B.1|Australia|2020-03-10	Oceania|hCoV-19/Australia/VIC1899/2020|EPI ISL 480653|B.1.247|Australia|2020-06-01	0.0001689908	Oceania
Oceania|hCoV-19/Australia/NSW36/2020|EPI ISL 417394|B.40|Australia|2020-03-10	Oceania|hCoV-19/Australia/VIC1899/2020|EPI ISL 480653|B.1.247|Australia|2020-06-01	0.0005136686	Oceania
Oceania|hCoV-19/Australia/NSW38/2020|EPI ISL 417396|B.6|Australia|2020-03-10	Oceania|hCoV-19/Australia/VIC1899/2020|EPI ISL 480653|B.1.247|Australia|2020-06-01	0.0004794000	Oceania
Oceania|hCoV-19/Australia/NSW41/2020|EPI ISL 417399|B.40|Australia|2020-03-10	Oceania|hCoV-19/Australia/VIC1899/2020|EPI ISL 480653|B.1.247|Australia|2020-06-01	0.0004108851	Oceania
Oceania|hCoV-19/Australia/NSW44/2020|EPI ISL 417400|B.6|Australia|2020-03-10	Oceania|hCoV-19/Australia/VIC1899/2020|EPI ISL 480653|B.1.247|Australia|2020-06-01	0.0004793859	Oceania
Oceania|hCoV-19/Australia/NSW46/2020|EPI ISL 427658|B.3|Australia|2020-03-10	Oceania|hCoV-19/Australia/VIC1899/2020|EPI ISL 480653|B.1.247|Australia|2020-06-01	0.0003767524	Oceania
Oceania|hCoV-19/Australia/NSW51/2020|EPI ISL 427660|B.40|Australia|2020-03-10	Oceania|hCoV-19/Australia/VIC1899/2020|EPI ISL 480653|B.1.247|Australia|2020-06-01	0.0004108991	Oceania
Oceania|hCoV-19/Australia/NSW376/2020|EPI ISL 451636|B.4|Australia|2020-03-10	Oceania|hCoV-19/Australia/VIC1899/2020|EPI ISL 480653|B.1.247|Australia|2020-06-01	0.0005136771	Oceania
Oceania|hCoV-19/Australia/NSW103/2020|EPI ISL 427657|B.1.5|Australia|2020-03-10	Oceania|hCoV-19/Australia/VIC1899/2020|EPI ISL 480653|B.1.247|Australia|2020-06-01	0.0001711619	Oceania
Oceania|hCoV-19/Australia/NSW63/2020|EPI ISL 427664|B|Australia|2020-03-10	Oceania|hCoV-19/Australia/VIC1899/2020|EPI ISL 480653|B.1.247|Australia|2020-06-01	0.0003424208	Oceania
Oceania|hCoV-19/Australia/NSW49/2020|EPI ISL 427659|B.6|Australia|2020-03-10	Oceania|hCoV-19/Australia/VIC1899/2020|EPI ISL 480653|B.1.247|Australia|2020-06-01	0.0004794164	Oceania
Oceania|hCoV-19/Australia/NSW2159/2020|EPI ISL 500637|B.1.5|Australia|2020-03-10	Oceania|hCoV-19/Australia/VIC1899/2020|EPI ISL 480653|B.1.247|Australia|2020-06-01	0.0001690100	Oceania
Oceania|hCoV-19/Australia/VIC29/2020|EPI ISL 419748|B.1.1|Australia|2020-03-10	Oceania|hCoV-19/Australia/VIC1899/2020|EPI ISL 480653|B.1.247|Australia|2020-06-01	0.0003380901	Oceania
Oceania|hCoV-19/Australia/NSW2139/2020|EPI ISL 500627|B.4|Australia|2020-03-10	Oceania|hCoV-19/Australia/VIC1899/2020|EPI ISL 480653|B.1.247|Australia|2020-06-01	0.0005748990	Oceania
Oceania|hCoV-19/New Zealand/20VR0712/2020|EPI ISL 456163|B.1.1|New Zealand|2020-03-11	Oceania|hCoV-19/Australia/VIC1899/2020|EPI ISL 480653|B.1.247|Australia|2020-06-01	0.0002704427	Oceania
Oceania|hCoV-19/Australia/QLDID921/2020|EPI ISL 417033|B.6|Australia|2020-03-11	Oceania|hCoV-19/Australia/VIC1899/2020|EPI ISL 480653|B.1.247|Australia|2020-06-01	0.0004733415	Oceania
Oceania|hCoV-19/Australia/VIC44/2020|EPI ISL 419767|B.1|Australia|2020-03-11	Oceania|hCoV-19/Australia/VIC1899/2020|EPI ISL 480653|B.1.247|Australia|2020-06-01	0.0002028084	Oceania
Oceania|hCoV-19/Australia/VIC39/2020|EPI ISL 419757|B.1|Australia|2020-03-11	Oceania|hCoV-19/Australia/VIC1899/2020|EPI ISL 480653|B.1.247|Australia|2020-06-01	0.0002366105	Oceania
Oceania|hCoV-19/Australia/QLDID920/2020|EPI ISL 417032|B.1.5|Australia|2020-03-11	Oceania|hCoV-19/Australia/VIC1899/2020|EPI ISL 480653|B.1.247|Australia|2020-06-01	0.0001689986	Oceania
Oceania|hCoV-19/Australia/VIC45/2020|EPI ISL 419802|B.1.1|Australia|2020-03-11	Oceania|hCoV-19/Australia/VIC1899/2020|EPI ISL 480653|B.1.247|Australia|2020-06-01	0.0002704427	Oceania
Oceania|hCoV-19/Australia/NSW40/2020|EPI ISL 417398|B.4|Australia|2020-03-11	Oceania|hCoV-19/Australia/VIC1899/2020|EPI ISL 480653|B.1.247|Australia|2020-06-01	0.0005479310	Oceania
Oceania|hCoV-19/Australia/NSW52/2020|EPI ISL 417405|B|Australia|2020-03-11	Oceania|hCoV-19/Australia/VIC1899/2020|EPI ISL 480653|B.1.247|Australia|2020-06-01	0.0004108851	Oceania
Oceania|hCoV-19/Australia/NSW39/2020|EPI ISL 417397|B.1.5|Australia|2020-03-11	Oceania|hCoV-19/Australia/VIC1899/2020|EPI ISL 480653|B.1.247|Australia|2020-06-01	0.0001711560	Oceania
Oceania|hCoV-19/Australia/NSW102/2020|EPI ISL 427656|B.1.5|Australia|2020-03-11	Oceania|hCoV-19/Australia/VIC1899/2020|EPI ISL 480653|B.1.247|Australia|2020-06-01	0.0001711619	Oceania
Oceania|hCoV-19/Australia/NSW34/2020|EPI ISL 427655|B.4|Australia|2020-03-11	Oceania|hCoV-19/Australia/VIC1899/2020|EPI ISL 480653|B.1.247|Australia|2020-06-01	0.0005136863	Oceania
Oceania|hCoV-19/Australia/VIC38/2020|EPI ISL 419756|B.1.6|Australia|2020-03-11	Oceania|hCoV-19/Australia/VIC1899/2020|EPI ISL 480653|B.1.247|Australia|2020-06-01	0.0002704235	Oceania
Oceania|hCoV-19/Australia/NSW218/2020|EPI ISL 427665|B.3|Australia|2020-03-11	Oceania|hCoV-19/Australia/VIC1899/2020|EPI ISL 480653|B.1.247|Australia|2020-06-01	0.0004109180	Oceania
Oceania|hCoV-19/Australia/VIC43/2020|EPI ISL 419763|B.1.1|Australia|2020-03-11	Oceania|hCoV-19/Australia/VIC1899/2020|EPI ISL 480653|B.1.247|Australia|2020-06-01	0.0003042992	Oceania
Oceania|hCoV-19/Australia/NSW2156/2020|EPI ISL 500634|B.39|Australia|2020-03-11	Oceania|hCoV-19/Australia/VIC1899/2020|EPI ISL 480653|B.1.247|Australia|2020-06-01	0.0005410702	Oceania
Oceania|hCoV-19/Australia/TAS124/2020|EPI ISL 522589|B|Australia|2020-03-11	Oceania|hCoV-19/Australia/VIC1899/2020|EPI ISL 480653|B.1.247|Australia|2020-06-01	0.0004473708	Oceania
Oceania|hCoV-19/New Zealand/CoV002/2020|EPI ISL 417212|B.31|New Zealand|2020-03-11	Oceania|hCoV-19/Australia/VIC1899/2020|EPI ISL 480653|B.1.247|Australia|2020-06-01	0.0005430895	Oceania
Oceania|hCoV-19/Australia/VIC50/2020|EPI ISL 419766|B.1|Australia|2020-03-12	Oceania|hCoV-19/Australia/VIC1899/2020|EPI ISL 480653|B.1.247|Australia|2020-06-01	0.0001689908	Oceania
Oceania|hCoV-19/Australia/VIC55/2020|EPI ISL 419776|B|Australia|2020-03-12	Oceania|hCoV-19/Australia/VIC1899/2020|EPI ISL 480653|B.1.247|Australia|2020-06-01	0.0004733415	Oceania
Oceania|hCoV-19/Australia/VIC52/2020|EPI ISL 419768|B.1.1.71|Australia|2020-03-12	Oceania|hCoV-19/Australia/VIC1899/2020|EPI ISL 480653|B.1.247|Australia|2020-06-01	0.0003718817	Oceania
Oceania|hCoV-19/Australia/VIC58/2020|EPI ISL 419784|B.4|Australia|2020-03-12	Oceania|hCoV-19/Australia/VIC1899/2020|EPI ISL 480653|B.1.247|Australia|2020-06-01	0.0004733552	Oceania
Oceania|hCoV-19/Australia/VIC54/2020|EPI ISL 419770|B.1|Australia|2020-03-12	Oceania|hCoV-19/Australia/VIC1899/2020|EPI ISL 480653|B.1.247|Australia|2020-06-01	0.0002028084	Oceania
Oceania|hCoV-19/Australia/VIC47/2020|EPI ISL 419759|B.40|Australia|2020-03-12	Oceania|hCoV-19/Australia/VIC1899/2020|EPI ISL 480653|B.1.247|Australia|2020-06-01	0.0006425551	Oceania
Oceania|hCoV-19/Australia/NSW50/2020|EPI ISL 417404|B.1.1|Australia|2020-03-12	Oceania|hCoV-19/Australia/VIC1899/2020|EPI ISL 480653|B.1.247|Australia|2020-06-01	0.0003081390	Oceania
Oceania|hCoV-19/Australia/NSW254/2020|EPI ISL 451519|B.4|Australia|2020-03-12	Oceania|hCoV-19/Australia/VIC1899/2020|EPI ISL 480653|B.1.247|Australia|2020-06-01	0.0006164620	Oceania
Oceania|hCoV-19/Australia/VIC48/2020|EPI ISL 419762|B.1|Australia|2020-03-12	Oceania|hCoV-19/Australia/VIC1899/2020|EPI ISL 480653|B.1.247|Australia|2020-06-01	0.0001689964	Oceania
Oceania|hCoV-19/Australia/NSW2158/2020|EPI ISL 500636|B.1.5|Australia|2020-03-12	Oceania|hCoV-19/Australia/VIC1899/2020|EPI ISL 480653|B.1.247|Australia|2020-06-01	0.0002028221	Oceania
Oceania|hCoV-19/Australia/VIC49/2020|EPI ISL 419764|B.1|Australia|2020-03-12	Oceania|hCoV-19/Australia/VIC1899/2020|EPI ISL 480653|B.1.247|Australia|2020-06-01	0.0002028617	Oceania
Oceania|hCoV-19/New Zealand/20VR0334/2020|EPI ISL 456157|B.1|New Zealand|2020-03-12	Oceania|hCoV-19/Australia/VIC1899/2020|EPI ISL 480653|B.1.247|Australia|2020-06-01	0.0002066932	Oceania
Oceania|hCoV-19/Australia/VIC62/2020|EPI ISL 419774|B.1|Australia|2020-03-13	Oceania|hCoV-19/Australia/VIC1899/2020|EPI ISL 480653|B.1.247|Australia|2020-06-01	0.0002028084	Oceania
Oceania|hCoV-19/Australia/NSW2011/2020|EPI ISL 500598|B.4|Australia|2020-03-13	Oceania|hCoV-19/Australia/VIC1899/2020|EPI ISL 480653|B.1.247|Australia|2020-06-01	0.0006425624	Oceania
Oceania|hCoV-19/Australia/VIC66/2020|EPI ISL 419780|B.4|Australia|2020-03-13	Oceania|hCoV-19/Australia/VIC1899/2020|EPI ISL 480653|B.1.247|Australia|2020-06-01	0.0004733552	Oceania
Oceania|hCoV-19/Australia/VIC70/2020|EPI ISL 419786|B|Australia|2020-03-13	Oceania|hCoV-19/Australia/VIC1899/2020|EPI ISL 480653|B.1.247|Australia|2020-06-01	0.0004395223	Oceania
Oceania|hCoV-19/Australia/WA02/2020|EPI ISL 420532|B.1.98|Australia|2020-03-13	Oceania|hCoV-19/Australia/VIC1899/2020|EPI ISL 480653|B.1.247|Australia|2020-06-01	0.0002031183	Oceania
Oceania|hCoV-19/Australia/NSW45/2020|EPI ISL 417401|B.6|Australia|2020-03-13	Oceania|hCoV-19/Australia/VIC1899/2020|EPI ISL 480653|B.1.247|Australia|2020-06-01	0.0004451348	Oceania
Oceania|hCoV-19/Australia/NSW47/2020|EPI ISL 417402|B.1.5|Australia|2020-03-13	Oceania|hCoV-19/Australia/VIC1899/2020|EPI ISL 480653|B.1.247|Australia|2020-06-01	0.0002396424	Oceania
Oceania|hCoV-19/Australia/NSW607/2020|EPI ISL 490017|B.40|Australia|2020-03-13	Oceania|hCoV-19/Australia/VIC1899/2020|EPI ISL 480653|B.1.247|Australia|2020-06-01	0.0004108992	Oceania
Oceania|hCoV-19/Australia/NSW592/2020|EPI ISL 478704|B.1.5|Australia|2020-03-13	Oceania|hCoV-19/Australia/VIC1899/2020|EPI ISL 480653|B.1.247|Australia|2020-06-01	0.0001711619	Oceania
Oceania|hCoV-19/Australia/NSW2147/2020|EPI ISL 500628|B.1.5|Australia|2020-03-13	Oceania|hCoV-19/Australia/VIC1899/2020|EPI ISL 480653|B.1.247|Australia|2020-06-01	0.0002366347	Oceania
Oceania|hCoV-19/Australia/VIC64/2020|EPI ISL 419778|B.1|Australia|2020-03-13	Oceania|hCoV-19/Australia/VIC1899/2020|EPI ISL 480653|B.1.247|Australia|2020-06-01	0.0002370885	Oceania
Oceania|hCoV-19/Australia/VIC61/2020|EPI ISL 419773|B|Australia|2020-03-13	Oceania|hCoV-19/Australia/VIC1899/2020|EPI ISL 480653|B.1.247|Australia|2020-06-01	0.0004766182	Oceania
Oceania|hCoV-19/Australia/VIC63/2020|EPI ISL 419775|B.1|Australia|2020-03-13	Oceania|hCoV-19/Australia/VIC1899/2020|EPI ISL 480653|B.1.247|Australia|2020-06-01	0.0002043832	Oceania
Oceania|hCoV-19/Australia/VIC82/2020|EPI ISL 419794|B.40|Australia|2020-03-14	Oceania|hCoV-19/Australia/VIC1899/2020|EPI ISL 480653|B.1.247|Australia|2020-06-01	0.0005071766	Oceania
Oceania|hCoV-19/Australia/VIC83/2020|EPI ISL 419799|B|Australia|2020-03-14	Oceania|hCoV-19/Australia/VIC1899/2020|EPI ISL 480653|B.1.247|Australia|2020-06-01	0.0004735336	Oceania
Oceania|hCoV-19/Australia/VIC80/2020|EPI ISL 419792|B.40|Australia|2020-03-14	Oceania|hCoV-19/Australia/VIC1899/2020|EPI ISL 480653|B.1.247|Australia|2020-06-01	0.0004733552	Oceania
Oceania|hCoV-19/Australia/NSW2005/2020|EPI ISL 500597|B.1|Australia|2020-03-14	Oceania|hCoV-19/Australia/VIC1899/2020|EPI ISL 480653|B.1.247|Australia|2020-06-01	0.0002366256	Oceania
Oceania|hCoV-19/Australia/VIC84/2020|EPI ISL 419803|B.39|Australia|2020-03-14	Oceania|hCoV-19/Australia/VIC1899/2020|EPI ISL 480653|B.1.247|Australia|2020-06-01	0.0005410248	Oceania
Oceania|hCoV-19/Australia/VIC78/2020|EPI ISL 419790|B|Australia|2020-03-14	Oceania|hCoV-19/Australia/VIC1899/2020|EPI ISL 480653|B.1.247|Australia|2020-06-01	0.0003719086	Oceania
Oceania|hCoV-19/Australia/QLDID923/2020|EPI ISL 418801|B.1|Australia|2020-03-14	Oceania|hCoV-19/Australia/VIC1899/2020|EPI ISL 480653|B.1.247|Australia|2020-06-01	0.0002028084	Oceania
Oceania|hCoV-19/Australia/WA03/2020|EPI ISL 420533|B.1|Australia|2020-03-14	Oceania|hCoV-19/Australia/VIC1899/2020|EPI ISL 480653|B.1.247|Australia|2020-06-01	0.0001692539	Oceania
Oceania|hCoV-19/Australia/WA01/2020|EPI ISL 420531|B.1.98|Australia|2020-03-14	Oceania|hCoV-19/Australia/VIC1899/2020|EPI ISL 480653|B.1.247|Australia|2020-06-01	0.0002369762	Oceania
Oceania|hCoV-19/Australia/NSW54/2020|EPI ISL 417407|B.1.1|Australia|2020-03-14	Oceania|hCoV-19/Australia/VIC1899/2020|EPI ISL 480653|B.1.247|Australia|2020-06-01	0.0002738956	Oceania
Oceania|hCoV-19/Australia/NSW48/2020|EPI ISL 417403|B.6|Australia|2020-03-14	Oceania|hCoV-19/Australia/VIC1899/2020|EPI ISL 480653|B.1.247|Australia|2020-06-01	0.0004451348	Oceania
Oceania|hCoV-19/Australia/NSW256/2020|EPI ISL 451521|B.4|Australia|2020-03-14	Oceania|hCoV-19/Australia/VIC1899/2020|EPI ISL 480653|B.1.247|Australia|2020-06-01	0.0005136621	Oceania
Oceania|hCoV-19/Australia/NSW583/2020|EPI ISL 478695|B.40|Australia|2020-03-14	Oceania|hCoV-19/Australia/VIC1899/2020|EPI ISL 480653|B.1.247|Australia|2020-06-01	0.0004108992	Oceania
Oceania|hCoV-19/Australia/NSW582/2020|EPI ISL 478694|B.40|Australia|2020-03-14	Oceania|hCoV-19/Australia/VIC1899/2020|EPI ISL 480653|B.1.247|Australia|2020-06-01	0.0004451500	Oceania
Oceania|hCoV-19/Australia/VIC79/2020|EPI ISL 419791|B.40|Australia|2020-03-14	Oceania|hCoV-19/Australia/VIC1899/2020|EPI ISL 480653|B.1.247|Australia|2020-06-01	0.0004395371	Oceania
Oceania|hCoV-19/Australia/NSW2146/2020|EPI ISL 509503|B.40|Australia|2020-03-14	Oceania|hCoV-19/Australia/VIC1899/2020|EPI ISL 480653|B.1.247|Australia|2020-06-01	0.0004395372	Oceania
Oceania|hCoV-19/Australia/VIC81/2020|EPI ISL 419793|B.40|Australia|2020-03-14	Oceania|hCoV-19/Australia/VIC1899/2020|EPI ISL 480653|B.1.247|Australia|2020-06-01	0.0004395372	Oceania
Oceania|hCoV-19/Australia/SAP215/2020|EPI ISL 468001|B.1.1|Australia|2020-03-14	Oceania|hCoV-19/Australia/VIC1899/2020|EPI ISL 480653|B.1.247|Australia|2020-06-01	0.0002705341	Oceania
Oceania|hCoV-19/Australia/VIC87/2020|EPI ISL 419797|B.40|Australia|2020-03-15	Oceania|hCoV-19/Australia/VIC1899/2020|EPI ISL 480653|B.1.247|Australia|2020-06-01	0.0005071767	Oceania
Oceania|hCoV-19/Australia/NSW2144/2020|EPI ISL 527008|B.39|Australia|2020-03-15	Oceania|hCoV-19/Australia/VIC1899/2020|EPI ISL 480653|B.1.247|Australia|2020-06-01	0.0005410248	Oceania
Oceania|hCoV-19/Australia/SAP111/2020|EPI ISL 451131|B.1.1|Australia|2020-03-15	Oceania|hCoV-19/Australia/VIC1899/2020|EPI ISL 480653|B.1.247|Australia|2020-06-01	0.0002704427	Oceania
Oceania|hCoV-19/Australia/VIC90/2020|EPI ISL 419801|B.1.1|Australia|2020-03-15	Oceania|hCoV-19/Australia/VIC1899/2020|EPI ISL 480653|B.1.247|Australia|2020-06-01	0.0003042631	Oceania
Oceania|hCoV-19/Australia/NSW2004/2020|EPI ISL 500596|B.1.5|Australia|2020-03-15	Oceania|hCoV-19/Australia/VIC1899/2020|EPI ISL 480653|B.1.247|Australia|2020-06-01	0.0002704145	Oceania
Oceania|hCoV-19/Australia/VIC89/2020|EPI ISL 419800|B.1|Australia|2020-03-15	Oceania|hCoV-19/Australia/VIC1899/2020|EPI ISL 480653|B.1.247|Australia|2020-06-01	0.0002704349	Oceania
Oceania|hCoV-19/New Zealand/20VR0276/2020|EPI ISL 416539|A|New Zealand|2020-03-15	Oceania|hCoV-19/Australia/VIC1899/2020|EPI ISL 480653|B.1.247|Australia|2020-06-01	0.0005071532	Oceania
Oceania|hCoV-19/Australia/ACT0082/2020|EPI ISL 498542|B.1.1|Australia|2020-03-15	Oceania|hCoV-19/Australia/VIC1899/2020|EPI ISL 480653|B.1.247|Australia|2020-06-01	0.0003042543	Oceania
Oceania|hCoV-19/Australia/VIC92/2020|EPI ISL 419809|B.1.5|Australia|2020-03-15	Oceania|hCoV-19/Australia/VIC1899/2020|EPI ISL 480653|B.1.247|Australia|2020-06-01	0.0001689986	Oceania
Oceania|hCoV-19/Australia/NSW112/2020|EPI ISL 427666|B.1.5|Australia|2020-03-15	Oceania|hCoV-19/Australia/VIC1899/2020|EPI ISL 480653|B.1.247|Australia|2020-06-01	0.0002396506	Oceania
Oceania|hCoV-19/Australia/VIC91/2020|EPI ISL 419804|B.1.5|Australia|2020-03-15	Oceania|hCoV-19/Australia/VIC1899/2020|EPI ISL 480653|B.1.247|Australia|2020-06-01	0.0002366466	Oceania
Oceania|hCoV-19/Australia/SAP220/2020|EPI ISL 467995|B.1.5|Australia|2020-03-15	Oceania|hCoV-19/Australia/VIC1899/2020|EPI ISL 480653|B.1.247|Australia|2020-06-01	0.0002383303	Oceania
Oceania|hCoV-19/Australia/VIC09/2020|EPI ISL 416515|B|Australia|2020-03-15	Oceania|hCoV-19/Australia/VIC1899/2020|EPI ISL 480653|B.1.247|Australia|2020-06-01	0.0004775548	Oceania
Oceania|hCoV-19/Australia/VIC93/2020|EPI ISL 419815|B.3|Australia|2020-03-15	Oceania|hCoV-19/Australia/VIC1899/2020|EPI ISL 480653|B.1.247|Australia|2020-06-01	0.0004102385	Oceania
Oceania|hCoV-19/Australia/SAP410/2020|EPI ISL 492175|B.6|Australia|2020-03-15	Oceania|hCoV-19/Australia/VIC1899/2020|EPI ISL 480653|B.1.247|Australia|2020-06-01	0.0006007801	Oceania
Oceania|hCoV-19/Australia/SAP439/2020|EPI ISL 508130|B.6|Australia|2020-03-16	Oceania|hCoV-19/Australia/VIC1899/2020|EPI ISL 480653|B.1.247|Australia|2020-06-01	0.0004733411	Oceania
Oceania|hCoV-19/Australia/VIC97/2020|EPI ISL 419808|B.4|Australia|2020-03-16	Oceania|hCoV-19/Australia/VIC1899/2020|EPI ISL 480653|B.1.247|Australia|2020-06-01	0.0004733552	Oceania
Oceania|hCoV-19/Australia/VIC99/2020|EPI ISL 419811|B.1|Australia|2020-03-16	Oceania|hCoV-19/Australia/VIC1899/2020|EPI ISL 480653|B.1.247|Australia|2020-06-01	0.0003042314	Oceania
Oceania|hCoV-19/Australia/VIC141/2020|EPI ISL 419838|B.1.5|Australia|2020-03-16	Oceania|hCoV-19/Australia/VIC1899/2020|EPI ISL 480653|B.1.247|Australia|2020-06-01	0.0001689986	Oceania
Oceania|hCoV-19/Australia/SAP112/2020|EPI ISL 468016|B.1.1|Australia|2020-03-16	Oceania|hCoV-19/Australia/VIC1899/2020|EPI ISL 480653|B.1.247|Australia|2020-06-01	0.0002704427	Oceania
Oceania|hCoV-19/Australia/VIC142/2020|EPI ISL 419839|B.1|Australia|2020-03-16	Oceania|hCoV-19/Australia/VIC1899/2020|EPI ISL 480653|B.1.247|Australia|2020-06-01	0.0002028025	Oceania
Oceania|hCoV-19/Australia/NSW2151/2020|EPI ISL 500631|B|Australia|2020-03-16	Oceania|hCoV-19/Australia/VIC1899/2020|EPI ISL 480653|B.1.247|Australia|2020-06-01	0.0003380575	Oceania
Oceania|hCoV-19/Australia/NSW2149/2020|EPI ISL 500630|B.1.1.10|Australia|2020-03-16	Oceania|hCoV-19/Australia/VIC1899/2020|EPI ISL 480653|B.1.247|Australia|2020-06-01	0.0003380770	Oceania
Oceania|hCoV-19/New Zealand/20VR0993/2020|EPI ISL 456176|B|New Zealand|2020-03-16	Oceania|hCoV-19/Australia/VIC1899/2020|EPI ISL 480653|B.1.247|Australia|2020-06-01	0.0003718914	Oceania
Oceania|hCoV-19/Australia/VIC143/2020|EPI ISL 419840|B.1.1|Australia|2020-03-16	Oceania|hCoV-19/Australia/VIC1899/2020|EPI ISL 480653|B.1.247|Australia|2020-06-01	0.0003380673	Oceania
Oceania|hCoV-19/Australia/VIC96/2020|EPI ISL 419807|B|Australia|2020-03-16	Oceania|hCoV-19/Australia/VIC1899/2020|EPI ISL 480653|B.1.247|Australia|2020-06-01	0.0003380761	Oceania
Oceania|hCoV-19/Australia/NSW58/2020|EPI ISL 417410|B.40|Australia|2020-03-16	Oceania|hCoV-19/Australia/VIC1899/2020|EPI ISL 480653|B.1.247|Australia|2020-06-01	0.0004451479	Oceania
Oceania|hCoV-19/Australia/NSW57/2020|EPI ISL 417409|B.40|Australia|2020-03-16	Oceania|hCoV-19/Australia/VIC1899/2020|EPI ISL 480653|B.1.247|Australia|2020-06-01	0.0005136536	Oceania
Oceania|hCoV-19/Australia/NSW104/2020|EPI ISL 427677|B.1.5|Australia|2020-03-16	Oceania|hCoV-19/Australia/VIC1899/2020|EPI ISL 480653|B.1.247|Australia|2020-06-01	0.0001711619	Oceania
Oceania|hCoV-19/Australia/NSW75/2020|EPI ISL 427703|B.40|Australia|2020-03-16	Oceania|hCoV-19/Australia/VIC1899/2020|EPI ISL 480653|B.1.247|Australia|2020-06-01	0.0004108992	Oceania
Oceania|hCoV-19/Australia/NSW88/2020|EPI ISL 427702|B.40|Australia|2020-03-16	Oceania|hCoV-19/Australia/VIC1899/2020|EPI ISL 480653|B.1.247|Australia|2020-06-01	0.0004794249	Oceania
Oceania|hCoV-19/Australia/NSW158/2020|EPI ISL 427735|B.1.1|Australia|2020-03-16	Oceania|hCoV-19/Australia/VIC1899/2020|EPI ISL 480653|B.1.247|Australia|2020-06-01	0.0003081496	Oceania
Oceania|hCoV-19/Australia/NSW111/2020|EPI ISL 427661|B.1.5|Australia|2020-03-16	Oceania|hCoV-19/Australia/VIC1899/2020|EPI ISL 480653|B.1.247|Australia|2020-06-01	0.0002396506	Oceania
Oceania|hCoV-19/Australia/VIC146/2020|EPI ISL 419843|B.40|Australia|2020-03-17	Oceania|hCoV-19/Australia/VIC1899/2020|EPI ISL 480653|B.1.247|Australia|2020-06-01	0.0004733414	Oceania
Oceania|hCoV-19/Australia/VIC327/2020|EPI ISL 426637|B.40|Australia|2020-03-17	Oceania|hCoV-19/Australia/VIC1899/2020|EPI ISL 480653|B.1.247|Australia|2020-06-01	0.0004395224	Oceania
Oceania|hCoV-19/Australia/VIC157/2020|EPI ISL 419854|B.1|Australia|2020-03-17	Oceania|hCoV-19/Australia/VIC1899/2020|EPI ISL 480653|B.1.247|Australia|2020-06-01	0.0002704349	Oceania
Oceania|hCoV-19/Australia/VIC151/2020|EPI ISL 419848|B|Australia|2020-03-17	Oceania|hCoV-19/Australia/VIC1899/2020|EPI ISL 480653|B.1.247|Australia|2020-06-01	0.0005409997	Oceania
Oceania|hCoV-19/Australia/VIC154/2020|EPI ISL 419851|B.1.5|Australia|2020-03-17	Oceania|hCoV-19/Australia/VIC1899/2020|EPI ISL 480653|B.1.247|Australia|2020-06-01	0.0002366147	Oceania
Oceania|hCoV-19/Australia/VIC144/2020|EPI ISL 419841|B.1.1|Australia|2020-03-17	Oceania|hCoV-19/Australia/VIC1899/2020|EPI ISL 480653|B.1.247|Australia|2020-06-01	0.0003042543	Oceania
Oceania|hCoV-19/Australia/VIC148/2020|EPI ISL 419845|B.1|Australia|2020-03-17	Oceania|hCoV-19/Australia/VIC1899/2020|EPI ISL 480653|B.1.247|Australia|2020-06-01	0.0001689908	Oceania
Oceania|hCoV-19/Australia/VIC153/2020|EPI ISL 419850|B.1.1|Australia|2020-03-17	Oceania|hCoV-19/Australia/VIC1899/2020|EPI ISL 480653|B.1.247|Australia|2020-06-01	0.0003380673	Oceania
Oceania|hCoV-19/Australia/VIC152/2020|EPI ISL 419849|B|Australia|2020-03-17	Oceania|hCoV-19/Australia/VIC1899/2020|EPI ISL 480653|B.1.247|Australia|2020-06-01	0.0004395223	Oceania
Oceania|hCoV-19/Australia/VIC106/2020|EPI ISL 419820|B.1.5|Australia|2020-03-17	Oceania|hCoV-19/Australia/VIC1899/2020|EPI ISL 480653|B.1.247|Australia|2020-06-01	0.0002704223	Oceania
Oceania|hCoV-19/Australia/VIC329/2020|EPI ISL 426639|B.1.5|Australia|2020-03-17	Oceania|hCoV-19/Australia/VIC1899/2020|EPI ISL 480653|B.1.247|Australia|2020-06-01	0.0002366298	Oceania
Oceania|hCoV-19/Australia/VIC149/2020|EPI ISL 419846|B.1|Australia|2020-03-17	Oceania|hCoV-19/Australia/VIC1899/2020|EPI ISL 480653|B.1.247|Australia|2020-06-01	0.0003042649	Oceania
Oceania|hCoV-19/Australia/VIC156/2020|EPI ISL 419853|B.1.1|Australia|2020-03-17	Oceania|hCoV-19/Australia/VIC1899/2020|EPI ISL 480653|B.1.247|Australia|2020-06-01	0.0002704427	Oceania
Oceania|hCoV-19/Australia/VIC155/2020|EPI ISL 419852|B.1|Australia|2020-03-17	Oceania|hCoV-19/Australia/VIC1899/2020|EPI ISL 480653|B.1.247|Australia|2020-06-01	0.0002027931	Oceania
Oceania|hCoV-19/Australia/VIC105/2020|EPI ISL 419819|B.1.255|Australia|2020-03-17	Oceania|hCoV-19/Australia/VIC1899/2020|EPI ISL 480653|B.1.247|Australia|2020-06-01	0.0001351898	Oceania
Oceania|hCoV-19/New Zealand/20VR0994/2020|EPI ISL 456177|B.31|New Zealand|2020-03-17	Oceania|hCoV-19/Australia/VIC1899/2020|EPI ISL 480653|B.1.247|Australia|2020-06-01	0.0005412967	Oceania
Oceania|hCoV-19/Australia/NSW62/2020|EPI ISL 417412|B.3|Australia|2020-03-17	Oceania|hCoV-19/Australia/VIC1899/2020|EPI ISL 480653|B.1.247|Australia|2020-06-01	0.0003766234	Oceania
Oceania|hCoV-19/Australia/SAP181/2020|EPI ISL 492122|B.1|Australia|2020-03-18	Oceania|hCoV-19/Australia/VIC1899/2020|EPI ISL 480653|B.1.247|Australia|2020-06-01	0.0002028024	Oceania
Oceania|hCoV-19/Australia/QLDID924/2020|EPI ISL 418802|B.1.1|Australia|2020-03-18	Oceania|hCoV-19/Australia/VIC1899/2020|EPI ISL 480653|B.1.247|Australia|2020-06-01	0.0003042543	Oceania
Oceania|hCoV-19/Australia/VIC174/2020|EPI ISL 419871|B.1.5|Australia|2020-03-18	Oceania|hCoV-19/Australia/VIC1899/2020|EPI ISL 480653|B.1.247|Australia|2020-06-01	0.0001689986	Oceania
Oceania|hCoV-19/Australia/VIC166/2020|EPI ISL 419863|B.1|Australia|2020-03-18	Oceania|hCoV-19/Australia/VIC1899/2020|EPI ISL 480653|B.1.247|Australia|2020-06-01	0.0002366147	Oceania
Oceania|hCoV-19/Australia/SAP159/2020|EPI ISL 492116|B.1.1|Australia|2020-03-18	Oceania|hCoV-19/Australia/VIC1899/2020|EPI ISL 480653|B.1.247|Australia|2020-06-01	0.0003719162	Oceania
Oceania|hCoV-19/Australia/VIC170/2020|EPI ISL 419867|B.1.5|Australia|2020-03-18	Oceania|hCoV-19/Australia/VIC1899/2020|EPI ISL 480653|B.1.247|Australia|2020-06-01	0.0002704145	Oceania
Oceania|hCoV-19/Australia/VIC163/2020|EPI ISL 419860|B.1.1|Australia|2020-03-18	Oceania|hCoV-19/Australia/VIC1899/2020|EPI ISL 480653|B.1.247|Australia|2020-06-01	0.0003380830	Oceania
Oceania|hCoV-19/Australia/VIC176/2020|EPI ISL 419873|B.31|Australia|2020-03-18	Oceania|hCoV-19/Australia/VIC1899/2020|EPI ISL 480653|B.1.247|Australia|2020-06-01	0.0005072003	Oceania
Oceania|hCoV-19/Australia/VIC171/2020|EPI ISL 419868|B.40|Australia|2020-03-18	Oceania|hCoV-19/Australia/VIC1899/2020|EPI ISL 480653|B.1.247|Australia|2020-06-01	0.0006087063	Oceania
Oceania|hCoV-19/Australia/QLDID926/2020|EPI ISL 418804|B.1.1|Australia|2020-03-18	Oceania|hCoV-19/Australia/VIC1899/2020|EPI ISL 480653|B.1.247|Australia|2020-06-01	0.0003380830	Oceania
Oceania|hCoV-19/Australia/VIC172/2020|EPI ISL 419869|B.40|Australia|2020-03-18	Oceania|hCoV-19/Australia/VIC1899/2020|EPI ISL 480653|B.1.247|Australia|2020-06-01	0.0005410248	Oceania
Oceania|hCoV-19/Australia/VIC158/2020|EPI ISL 419855|B.1|Australia|2020-03-18	Oceania|hCoV-19/Australia/VIC1899/2020|EPI ISL 480653|B.1.247|Australia|2020-06-01	0.0003042455	Oceania
Oceania|hCoV-19/Australia/QLDID925/2020|EPI ISL 418803|B.1|Australia|2020-03-18	Oceania|hCoV-19/Australia/VIC1899/2020|EPI ISL 480653|B.1.247|Australia|2020-06-01	0.0001689908	Oceania
Oceania|hCoV-19/Australia/VIC178/2020|EPI ISL 419875|B.1.1|Australia|2020-03-18	Oceania|hCoV-19/Australia/VIC1899/2020|EPI ISL 480653|B.1.247|Australia|2020-06-01	0.0003380673	Oceania
Oceania|hCoV-19/Australia/VIC109/2020|EPI ISL 419718|B.1.1|Australia|2020-03-18	Oceania|hCoV-19/Australia/VIC1899/2020|EPI ISL 480653|B.1.247|Australia|2020-06-01	0.0002704427	Oceania
Oceania|hCoV-19/New Zealand/20VR0760/2020|EPI ISL 456165|B.1.5|New Zealand|2020-03-18	Oceania|hCoV-19/Australia/VIC1899/2020|EPI ISL 480653|B.1.247|Australia|2020-06-01	0.0002028769	Oceania
Oceania|hCoV-19/New Zealand/20VR0770/2020|EPI ISL 456168|B.39|New Zealand|2020-03-18	Oceania|hCoV-19/Australia/VIC1899/2020|EPI ISL 480653|B.1.247|Australia|2020-06-01	0.0005413813	Oceania
Oceania|hCoV-19/Australia/SAP186/2020|EPI ISL 492125|B.1|Australia|2020-03-19	Oceania|hCoV-19/Australia/VIC1899/2020|EPI ISL 480653|B.1.247|Australia|2020-06-01	0.0002366188	Oceania
Oceania|hCoV-19/Australia/SAP368/2020|EPI ISL 492133|B.1.1|Australia|2020-03-19	Oceania|hCoV-19/Australia/VIC1899/2020|EPI ISL 480653|B.1.247|Australia|2020-06-01	0.0003042631	Oceania
Oceania|hCoV-19/Australia/NSW2169/2020|EPI ISL 500640|B.6|Australia|2020-03-19	Oceania|hCoV-19/Australia/VIC1899/2020|EPI ISL 480653|B.1.247|Australia|2020-06-01	0.0005748407	Oceania
Oceania|hCoV-19/Australia/VIC186/2020|EPI ISL 419882|B.40|Australia|2020-03-19	Oceania|hCoV-19/Australia/VIC1899/2020|EPI ISL 480653|B.1.247|Australia|2020-06-01	0.0005072003	Oceania
Oceania|hCoV-19/Australia/VIC184/2020|EPI ISL 419880|B.1|Australia|2020-03-19	Oceania|hCoV-19/Australia/VIC1899/2020|EPI ISL 480653|B.1.247|Australia|2020-06-01	0.0002027931	Oceania
Oceania|hCoV-19/Australia/VIC203/2020|EPI ISL 419898|B.40|Australia|2020-03-19	Oceania|hCoV-19/Australia/VIC1899/2020|EPI ISL 480653|B.1.247|Australia|2020-06-01	0.0006425068	Oceania
Oceania|hCoV-19/Australia/SAP395/2020|EPI ISL 492160|B.1.1|Australia|2020-03-19	Oceania|hCoV-19/Australia/VIC1899/2020|EPI ISL 480653|B.1.247|Australia|2020-06-01	0.0003380770	Oceania
Oceania|hCoV-19/New Zealand/20VR1110/2020|EPI ISL 456191|B.1.5|New Zealand|2020-03-19	Oceania|hCoV-19/Australia/VIC1899/2020|EPI ISL 480653|B.1.247|Australia|2020-06-01	0.0002704521	Oceania
Oceania|hCoV-19/Australia/VIC180/2020|EPI ISL 419877|B|Australia|2020-03-19	Oceania|hCoV-19/Australia/VIC1899/2020|EPI ISL 480653|B.1.247|Australia|2020-06-01	0.0003380418	Oceania
Oceania|hCoV-19/Australia/WA36/2020|EPI ISL 470853|B.39|Australia|2020-03-19	Oceania|hCoV-19/Australia/VIC1899/2020|EPI ISL 480653|B.1.247|Australia|2020-06-01	0.0005409997	Oceania
Oceania|hCoV-19/Australia/VIC192/2020|EPI ISL 419888|B.1|Australia|2020-03-19	Oceania|hCoV-19/Australia/VIC1899/2020|EPI ISL 480653|B.1.247|Australia|2020-06-01	0.0002028084	Oceania
Oceania|hCoV-19/Australia/VIC201/2020|EPI ISL 419896|B.1|Australia|2020-03-19	Oceania|hCoV-19/Australia/VIC1899/2020|EPI ISL 480653|B.1.247|Australia|2020-06-01	0.0002027931	Oceania
Oceania|hCoV-19/Australia/VIC188/2020|EPI ISL 419884|B.6|Australia|2020-03-19	Oceania|hCoV-19/Australia/VIC1899/2020|EPI ISL 480653|B.1.247|Australia|2020-06-01	0.0005410248	Oceania
Oceania|hCoV-19/Australia/SAP036/2020|EPI ISL 450194|B.1|Australia|2020-03-19	Oceania|hCoV-19/Australia/VIC1899/2020|EPI ISL 480653|B.1.247|Australia|2020-06-01	0.0002028025	Oceania
Oceania|hCoV-19/Australia/VIC190/2020|EPI ISL 419886|B.1.1|Australia|2020-03-19	Oceania|hCoV-19/Australia/VIC1899/2020|EPI ISL 480653|B.1.247|Australia|2020-06-01	0.0002704427	Oceania
Oceania|hCoV-19/Australia/SAP372/2020|EPI ISL 492137|B.1|Australia|2020-03-19	Oceania|hCoV-19/Australia/VIC1899/2020|EPI ISL 480653|B.1.247|Australia|2020-06-01	0.0002027990	Oceania
Oceania|hCoV-19/Australia/VIC191/2020|EPI ISL 419887|B.1.1|Australia|2020-03-19	Oceania|hCoV-19/Australia/VIC1899/2020|EPI ISL 480653|B.1.247|Australia|2020-06-01	0.0003380673	Oceania
Oceania|hCoV-19/Australia/VIC218/2020|EPI ISL 419913|B.40|Australia|2020-03-20	Oceania|hCoV-19/Australia/VIC1899/2020|EPI ISL 480653|B.1.247|Australia|2020-06-01	0.0006425068	Oceania
Oceania|hCoV-19/Australia/SAP397/2020|EPI ISL 492162|B.1.5|Australia|2020-03-20	Oceania|hCoV-19/Australia/VIC1899/2020|EPI ISL 480653|B.1.247|Australia|2020-06-01	0.0002366147	Oceania
Oceania|hCoV-19/Guam/GU NHG 03/2020|EPI ISL 445000|B.6|Guam|2020-03-20	Oceania|hCoV-19/Australia/VIC1899/2020|EPI ISL 480653|B.1.247|Australia|2020-06-01	0.0005071856	Oceania
Oceania|hCoV-19/Australia/VIC123/2020|EPI ISL 419731|B.1.1|Australia|2020-03-20	Oceania|hCoV-19/Australia/VIC1899/2020|EPI ISL 480653|B.1.247|Australia|2020-06-01	0.0003719097	Oceania
Oceania|hCoV-19/Australia/SAP374/2020|EPI ISL 492139|B.1|Australia|2020-03-20	Oceania|hCoV-19/Australia/VIC1899/2020|EPI ISL 480653|B.1.247|Australia|2020-06-01	0.0002705517	Oceania
Oceania|hCoV-19/Australia/SAP386/2020|EPI ISL 492151|B.1.1|Australia|2020-03-20	Oceania|hCoV-19/Australia/VIC1899/2020|EPI ISL 480653|B.1.247|Australia|2020-06-01	0.0003042631	Oceania
Oceania|hCoV-19/Australia/SAP380/2020|EPI ISL 492145|B.6|Australia|2020-03-20	Oceania|hCoV-19/Australia/VIC1899/2020|EPI ISL 480653|B.1.247|Australia|2020-06-01	0.0005071856	Oceania
Oceania|hCoV-19/Australia/VIC129/2020|EPI ISL 419732|B|Australia|2020-03-20	Oceania|hCoV-19/Australia/VIC1899/2020|EPI ISL 480653|B.1.247|Australia|2020-06-01	0.0003380761	Oceania
Oceania|hCoV-19/Australia/VIC214/2020|EPI ISL 419909|B.1|Australia|2020-03-20	Oceania|hCoV-19/Australia/VIC1899/2020|EPI ISL 480653|B.1.247|Australia|2020-06-01	0.0002027990	Oceania
Oceania|hCoV-19/Australia/VIC339/2020|EPI ISL 426648|B.1.1.71|Australia|2020-03-20	Oceania|hCoV-19/Australia/VIC1899/2020|EPI ISL 480653|B.1.247|Australia|2020-06-01	0.0003718989	Oceania
Oceania|hCoV-19/Australia/VIC342/2020|EPI ISL 426651|B.31|Australia|2020-03-20	Oceania|hCoV-19/Australia/VIC1899/2020|EPI ISL 480653|B.1.247|Australia|2020-06-01	0.0005748774	Oceania
Oceania|hCoV-19/Australia/NSW2043/2020|EPI ISL 500614|B.1.98|Australia|2020-03-20	Oceania|hCoV-19/Australia/VIC1899/2020|EPI ISL 480653|B.1.247|Australia|2020-06-01	0.0002028025	Oceania
Oceania|hCoV-19/New Zealand/20VR1276/2020|EPI ISL 456201|B.31|New Zealand|2020-03-20	Oceania|hCoV-19/Australia/VIC1899/2020|EPI ISL 480653|B.1.247|Australia|2020-06-01	0.0007102424	Oceania
Oceania|hCoV-19/Australia/VIC216/2020|EPI ISL 419911|B.1|Australia|2020-03-20	Oceania|hCoV-19/Australia/VIC1899/2020|EPI ISL 480653|B.1.247|Australia|2020-06-01	0.0002027931	Oceania
Oceania|hCoV-19/Australia/VIC341/2020|EPI ISL 426650|B.1.5|Australia|2020-03-20	Oceania|hCoV-19/Australia/VIC1899/2020|EPI ISL 480653|B.1.247|Australia|2020-06-01	0.0002704301	Oceania
Oceania|hCoV-19/Australia/VIC211/2020|EPI ISL 419906|B.1|Australia|2020-03-20	Oceania|hCoV-19/Australia/VIC1899/2020|EPI ISL 480653|B.1.247|Australia|2020-06-01	0.0002028025	Oceania
Oceania|hCoV-19/Australia/VIC114/2020|EPI ISL 419725|B.1.5|Australia|2020-03-20	Oceania|hCoV-19/Australia/VIC1899/2020|EPI ISL 480653|B.1.247|Australia|2020-06-01	0.0002028084	Oceania
Oceania|hCoV-19/Australia/NSW2207/2020|EPI ISL 500665|B.1.1|Australia|2020-03-21	Oceania|hCoV-19/Australia/VIC1899/2020|EPI ISL 480653|B.1.247|Australia|2020-06-01	0.0003042684	Oceania
Oceania|hCoV-19/Australia/VIC234/2020|EPI ISL 419929|B.1.272|Australia|2020-03-21	Oceania|hCoV-19/Australia/VIC1899/2020|EPI ISL 480653|B.1.247|Australia|2020-06-01	0.0002366078	Oceania
Oceania|hCoV-19/Australia/SAP370/2020|EPI ISL 492135|B.1.5|Australia|2020-03-21	Oceania|hCoV-19/Australia/VIC1899/2020|EPI ISL 480653|B.1.247|Australia|2020-06-01	0.0002704349	Oceania
Oceania|hCoV-19/Australia/VIC236/2020|EPI ISL 419931|B.1|Australia|2020-03-21	Oceania|hCoV-19/Australia/VIC1899/2020|EPI ISL 480653|B.1.247|Australia|2020-06-01	0.0002027990	Oceania
Oceania|hCoV-19/Australia/VIC249/2020|EPI ISL 419944|B.1.1.254|Australia|2020-03-21	Oceania|hCoV-19/Australia/VIC1899/2020|EPI ISL 480653|B.1.247|Australia|2020-06-01	0.0003380770	Oceania
Oceania|hCoV-19/Australia/VIC242/2020|EPI ISL 419937|B|Australia|2020-03-21	Oceania|hCoV-19/Australia/VIC1899/2020|EPI ISL 480653|B.1.247|Australia|2020-06-01	0.0003380761	Oceania
Oceania|hCoV-19/Australia/VIC238/2020|EPI ISL 419933|B.1.1|Australia|2020-03-21	Oceania|hCoV-19/Australia/VIC1899/2020|EPI ISL 480653|B.1.247|Australia|2020-06-01	0.0002704427	Oceania
Oceania|hCoV-19/Australia/VIC354/2020|EPI ISL 426662|B.1.1.1|Australia|2020-03-21	Oceania|hCoV-19/Australia/VIC1899/2020|EPI ISL 480653|B.1.247|Australia|2020-06-01	0.0005410310	Oceania
Oceania|hCoV-19/Australia/VIC258/2020|EPI ISL 419951|B.1|Australia|2020-03-21	Oceania|hCoV-19/Australia/VIC1899/2020|EPI ISL 480653|B.1.247|Australia|2020-06-01	0.0002365969	Oceania
Oceania|hCoV-19/Australia/VIC353/2020|EPI ISL 426661|B.1.1|Australia|2020-03-21	Oceania|hCoV-19/Australia/VIC1899/2020|EPI ISL 480653|B.1.247|Australia|2020-06-01	0.0003042543	Oceania
Oceania|hCoV-19/Australia/NSW2259/2020|EPI ISL 500696|B.1.1|Australia|2020-03-21	Oceania|hCoV-19/Australia/VIC1899/2020|EPI ISL 480653|B.1.247|Australia|2020-06-01	0.0003380829	Oceania
Oceania|hCoV-19/Australia/VIC261/2020|EPI ISL 419954|B.1|Australia|2020-03-21	Oceania|hCoV-19/Australia/VIC1899/2020|EPI ISL 480653|B.1.247|Australia|2020-06-01	0.0002027931	Oceania
Oceania|hCoV-19/Australia/VIC237/2020|EPI ISL 419932|B.6|Australia|2020-03-21	Oceania|hCoV-19/Australia/VIC1899/2020|EPI ISL 480653|B.1.247|Australia|2020-06-01	0.0006086780	Oceania
Oceania|hCoV-19/Australia/VIC246/2020|EPI ISL 419941|B.1|Australia|2020-03-21	Oceania|hCoV-19/Australia/VIC1899/2020|EPI ISL 480653|B.1.247|Australia|2020-06-01	0.0002366188	Oceania
Oceania|hCoV-19/Australia/VIC230/2020|EPI ISL 419925|B.1.1|Australia|2020-03-21	Oceania|hCoV-19/Australia/VIC1899/2020|EPI ISL 480653|B.1.247|Australia|2020-06-01	0.0003043160	Oceania
Oceania|hCoV-19/Australia/SAP382/2020|EPI ISL 492147|B.40|Australia|2020-03-21	Oceania|hCoV-19/Australia/VIC1899/2020|EPI ISL 480653|B.1.247|Australia|2020-06-01	0.0005072003	Oceania
Oceania|hCoV-19/Australia/VIC243/2020|EPI ISL 419938|B.1|Australia|2020-03-21	Oceania|hCoV-19/Australia/VIC1899/2020|EPI ISL 480653|B.1.247|Australia|2020-06-01	0.0002365969	Oceania
Oceania|hCoV-19/Australia/VIC362/2020|EPI ISL 426670|B.1.1|Australia|2020-03-22	Oceania|hCoV-19/Australia/VIC1899/2020|EPI ISL 480653|B.1.247|Australia|2020-06-01	0.0003380770	Oceania
Oceania|hCoV-19/Australia/VIC275/2020|EPI ISL 419968|B.1|Australia|2020-03-22	Oceania|hCoV-19/Australia/VIC1899/2020|EPI ISL 480653|B.1.247|Australia|2020-06-01	0.0002366188	Oceania
Oceania|hCoV-19/Australia/VIC373/2020|EPI ISL 426680|B|Australia|2020-03-22	Oceania|hCoV-19/Australia/VIC1899/2020|EPI ISL 480653|B.1.247|Australia|2020-06-01	0.0002704270	Oceania
Oceania|hCoV-19/Australia/VIC269/2020|EPI ISL 419962|B.1.1|Australia|2020-03-22	Oceania|hCoV-19/Australia/VIC1899/2020|EPI ISL 480653|B.1.247|Australia|2020-06-01	0.0003380673	Oceania
Oceania|hCoV-19/Australia/VIC367/2020|EPI ISL 426675|A.2|Australia|2020-03-22	Oceania|hCoV-19/Australia/VIC1899/2020|EPI ISL 480653|B.1.247|Australia|2020-06-01	0.0005748341	Oceania
Oceania|hCoV-19/Australia/VIC285/2020|EPI ISL 419976|B.1.5|Australia|2020-03-22	Oceania|hCoV-19/Australia/VIC1899/2020|EPI ISL 480653|B.1.247|Australia|2020-06-01	0.0002028025	Oceania
Oceania|hCoV-19/Australia/VIC278/2020|EPI ISL 419971|B.1.5|Australia|2020-03-22	Oceania|hCoV-19/Australia/VIC1899/2020|EPI ISL 480653|B.1.247|Australia|2020-06-01	0.0002704223	Oceania
Oceania|hCoV-19/Australia/QLD1010/2020|EPI ISL 530270|B.6|Australia|2020-03-22	Oceania|hCoV-19/Australia/VIC1899/2020|EPI ISL 480653|B.1.247|Australia|2020-06-01	0.0005409997	Oceania
Oceania|hCoV-19/Australia/NSW2265/2020|EPI ISL 500700|B.1.370|Australia|2020-03-22	Oceania|hCoV-19/Australia/VIC1899/2020|EPI ISL 480653|B.1.247|Australia|2020-06-01	0.0002366688	Oceania
Oceania|hCoV-19/Australia/VIC276/2020|EPI ISL 419969|B.6|Australia|2020-03-22	Oceania|hCoV-19/Australia/VIC1899/2020|EPI ISL 480653|B.1.247|Australia|2020-06-01	0.0005748341	Oceania
Oceania|hCoV-19/Australia/SAP383/2020|EPI ISL 492148|B.1.5|Australia|2020-03-22	Oceania|hCoV-19/Australia/VIC1899/2020|EPI ISL 480653|B.1.247|Australia|2020-06-01	0.0002366147	Oceania
Oceania|hCoV-19/Australia/ACT0071/2020|EPI ISL 498531|B.40|Australia|2020-03-22	Oceania|hCoV-19/Australia/VIC1899/2020|EPI ISL 480653|B.1.247|Australia|2020-06-01	0.0005410343	Oceania
Oceania|hCoV-19/Australia/VIC134/2020|EPI ISL 419827|B.1.1|Australia|2020-03-22	Oceania|hCoV-19/Australia/VIC1899/2020|EPI ISL 480653|B.1.247|Australia|2020-06-01	0.0003380830	Oceania
Oceania|hCoV-19/Australia/VIC283/2020|EPI ISL 419974|B.1|Australia|2020-03-22	Oceania|hCoV-19/Australia/VIC1899/2020|EPI ISL 480653|B.1.247|Australia|2020-06-01	0.0002704396	Oceania
Oceania|hCoV-19/Australia/NSW2244/2020|EPI ISL 500684|B.1|Australia|2020-03-22	Oceania|hCoV-19/Australia/VIC1899/2020|EPI ISL 480653|B.1.247|Australia|2020-06-01	0.0002028025	Oceania
Oceania|hCoV-19/Australia/VIC267/2020|EPI ISL 419960|B.1|Australia|2020-03-22	Oceania|hCoV-19/Australia/VIC1899/2020|EPI ISL 480653|B.1.247|Australia|2020-06-01	0.0002028025	Oceania
Oceania|hCoV-19/Australia/VIC287/2020|EPI ISL 419978|B.1|Australia|2020-03-22	Oceania|hCoV-19/Australia/VIC1899/2020|EPI ISL 480653|B.1.247|Australia|2020-06-01	0.0002027931	Oceania
Oceania|hCoV-19/New Zealand/20VR1451/2020|EPI ISL 456218|B.3|New Zealand|2020-03-23	Oceania|hCoV-19/Australia/VIC1899/2020|EPI ISL 480653|B.1.247|Australia|2020-06-01	0.0004733386	Oceania
Oceania|hCoV-19/Australia/VIC299/2020|EPI ISL 419990|B.40|Australia|2020-03-23	Oceania|hCoV-19/Australia/VIC1899/2020|EPI ISL 480653|B.1.247|Australia|2020-06-01	0.0004733635	Oceania
Oceania|hCoV-19/Australia/SAP336/2020|EPI ISL 483113|B.1.5|Australia|2020-03-23	Oceania|hCoV-19/Australia/VIC1899/2020|EPI ISL 480653|B.1.247|Australia|2020-06-01	0.0002028119	Oceania
Oceania|hCoV-19/Australia/QLDID938/2020|EPI ISL 444612|B.1|Australia|2020-03-23	Oceania|hCoV-19/Australia/VIC1899/2020|EPI ISL 480653|B.1.247|Australia|2020-06-01	0.0002027931	Oceania
Oceania|hCoV-19/Australia/VIC384/2020|EPI ISL 426691|B.1.5|Australia|2020-03-23	Oceania|hCoV-19/Australia/VIC1899/2020|EPI ISL 480653|B.1.247|Australia|2020-06-01	0.0002704349	Oceania
Oceania|hCoV-19/Australia/VIC309/2020|EPI ISL 420000|B.1.1|Australia|2020-03-23	Oceania|hCoV-19/Australia/VIC1899/2020|EPI ISL 480653|B.1.247|Australia|2020-06-01	0.0002704427	Oceania
Oceania|hCoV-19/Australia/VIC308/2020|EPI ISL 419999|B.1|Australia|2020-03-23	Oceania|hCoV-19/Australia/VIC1899/2020|EPI ISL 480653|B.1.247|Australia|2020-06-01	0.0002704223	Oceania
Oceania|hCoV-19/Australia/VIC383/2020|EPI ISL 426690|B.1|Australia|2020-03-23	Oceania|hCoV-19/Australia/VIC1899/2020|EPI ISL 480653|B.1.247|Australia|2020-06-01	0.0002365969	Oceania
Oceania|hCoV-19/New Zealand/20VR1796/2020|EPI ISL 456255|B.1|New Zealand|2020-03-23	Oceania|hCoV-19/Australia/VIC1899/2020|EPI ISL 480653|B.1.247|Australia|2020-06-01	0.0002028178	Oceania
Oceania|hCoV-19/Australia/VIC530/2020|EPI ISL 426796|B.1|Australia|2020-03-23	Oceania|hCoV-19/Australia/VIC1899/2020|EPI ISL 480653|B.1.247|Australia|2020-06-01	0.0002366147	Oceania
Oceania|hCoV-19/Australia/VIC301/2020|EPI ISL 419992|B.40|Australia|2020-03-23	Oceania|hCoV-19/Australia/VIC1899/2020|EPI ISL 480653|B.1.247|Australia|2020-06-01	0.0004395224	Oceania
Oceania|hCoV-19/Australia/VIC389/2020|EPI ISL 426696|B|Australia|2020-03-23	Oceania|hCoV-19/Australia/VIC1899/2020|EPI ISL 480653|B.1.247|Australia|2020-06-01	0.0005072092	Oceania
Oceania|hCoV-19/New Zealand/20VR1618/2020|EPI ISL 456228|B.1.1.254|New Zealand|2020-03-23	Oceania|hCoV-19/Australia/VIC1899/2020|EPI ISL 480653|B.1.247|Australia|2020-06-01	0.0003380770	Oceania
Oceania|hCoV-19/New Zealand/20VR1626/2020|EPI ISL 456236|B.31|New Zealand|2020-03-23	Oceania|hCoV-19/Australia/VIC1899/2020|EPI ISL 480653|B.1.247|Australia|2020-06-01	0.0006425552	Oceania
Oceania|hCoV-19/Australia/VIC300/2020|EPI ISL 419991|B.1.5|Australia|2020-03-23	Oceania|hCoV-19/Australia/VIC1899/2020|EPI ISL 480653|B.1.247|Australia|2020-06-01	0.0002704223	Oceania
Oceania|hCoV-19/Australia/VIC296/2020|EPI ISL 419987|B.1.1|Australia|2020-03-23	Oceania|hCoV-19/Australia/VIC1899/2020|EPI ISL 480653|B.1.247|Australia|2020-06-01	0.0003380830	Oceania
Oceania|hCoV-19/Australia/VIC312/2020|EPI ISL 420003|B.1|Australia|2020-03-23	Oceania|hCoV-19/Australia/VIC1899/2020|EPI ISL 480653|B.1.247|Australia|2020-06-01	0.0003042508	Oceania
Oceania|hCoV-19/Australia/QLD985/2020|EPI ISL 530265|B.1|Australia|2020-03-24	Oceania|hCoV-19/Australia/VIC1899/2020|EPI ISL 480653|B.1.247|Australia|2020-06-01	0.0002704396	Oceania
Oceania|hCoV-19/Australia/QLDID941/2020|EPI ISL 447594|B.1.1|Australia|2020-03-24	Oceania|hCoV-19/Australia/VIC1899/2020|EPI ISL 480653|B.1.247|Australia|2020-06-01	0.0003042684	Oceania
Oceania|hCoV-19/Australia/VIC13741/2020|EPI ISL 563820|B.40|Australia|2020-03-24	Oceania|hCoV-19/Australia/VIC1899/2020|EPI ISL 480653|B.1.247|Australia|2020-06-01	0.0005409997	Oceania
Oceania|hCoV-19/Australia/VIC395/2020|EPI ISL 426698|B.1|Australia|2020-03-24	Oceania|hCoV-19/Australia/VIC1899/2020|EPI ISL 480653|B.1.247|Australia|2020-06-01	0.0003380478	Oceania
Oceania|hCoV-19/New Zealand/20VR1581/2020|EPI ISL 456223|B.1.1|New Zealand|2020-03-24	Oceania|hCoV-19/Australia/VIC1899/2020|EPI ISL 480653|B.1.247|Australia|2020-06-01	0.0003380829	Oceania
Oceania|hCoV-19/Australia/VIC315/2020|EPI ISL 420006|B.1.1|Australia|2020-03-24	Oceania|hCoV-19/Australia/VIC1899/2020|EPI ISL 480653|B.1.247|Australia|2020-06-01	0.0003042543	Oceania
Oceania|hCoV-19/Australia/VIC541/2020|EPI ISL 426806|B.1.5|Australia|2020-03-24	Oceania|hCoV-19/Australia/VIC1899/2020|EPI ISL 480653|B.1.247|Australia|2020-06-01	0.0002366188	Oceania
Oceania|hCoV-19/Australia/VIC449/2020|EPI ISL 426745|B.1|Australia|2020-03-24	Oceania|hCoV-19/Australia/VIC1899/2020|EPI ISL 480653|B.1.247|Australia|2020-06-01	0.0002704396	Oceania
Oceania|hCoV-19/Australia/VIC394/2020|EPI ISL 426697|B.1.1.296|Australia|2020-03-24	Oceania|hCoV-19/Australia/VIC1899/2020|EPI ISL 480653|B.1.247|Australia|2020-06-01	0.0003719162	Oceania
Oceania|hCoV-19/Australia/SAP244/2020|EPI ISL 468002|B.1.1.1|Australia|2020-03-24	Oceania|hCoV-19/Australia/VIC1899/2020|EPI ISL 480653|B.1.247|Australia|2020-06-01	0.0004395478	Oceania
Oceania|hCoV-19/Guam/GU-NHG-02/2020|EPI ISL 444610|B.6|Guam|2020-03-24	Oceania|hCoV-19/Australia/VIC1899/2020|EPI ISL 480653|B.1.247|Australia|2020-06-01	0.0004733415	Oceania
Oceania|hCoV-19/Australia/VIC325/2020|EPI ISL 420016|B.31|Australia|2020-03-24	Oceania|hCoV-19/Australia/VIC1899/2020|EPI ISL 480653|B.1.247|Australia|2020-06-01	0.0005748774	Oceania
Oceania|hCoV-19/Australia/VIC321/2020|EPI ISL 420012|B.1|Australia|2020-03-24	Oceania|hCoV-19/Australia/VIC1899/2020|EPI ISL 480653|B.1.247|Australia|2020-06-01	0.0002027931	Oceania
Oceania|hCoV-19/Australia/WA56/2020|EPI ISL 470873|B.1|Australia|2020-03-24	Oceania|hCoV-19/Australia/VIC1899/2020|EPI ISL 480653|B.1.247|Australia|2020-06-01	0.0002366825	Oceania
Oceania|hCoV-19/Australia/VIC540/2020|EPI ISL 426805|B.1|Australia|2020-03-24	Oceania|hCoV-19/Australia/VIC1899/2020|EPI ISL 480653|B.1.247|Australia|2020-06-01	0.0003380478	Oceania
Oceania|hCoV-19/Australia/QLD986/2020|EPI ISL 530266|B.1.5|Australia|2020-03-24	Oceania|hCoV-19/Australia/VIC1899/2020|EPI ISL 480653|B.1.247|Australia|2020-06-01	0.0002704301	Oceania
Oceania|hCoV-19/Australia/QLDID939/2020|EPI ISL 444793|B.1.265|Australia|2020-03-24	Oceania|hCoV-19/Australia/VIC1899/2020|EPI ISL 480653|B.1.247|Australia|2020-06-01	0.0002366318	Oceania
Oceania|hCoV-19/Australia/VIC555/2020|EPI ISL 426816|B.1.3|Australia|2020-03-25	Oceania|hCoV-19/Australia/VIC1899/2020|EPI ISL 480653|B.1.247|Australia|2020-06-01	0.0002366209	Oceania
Oceania|hCoV-19/Australia/QLDID935/2020|EPI ISL 436097|B.1.5|Australia|2020-03-25	Oceania|hCoV-19/Australia/VIC1899/2020|EPI ISL 480653|B.1.247|Australia|2020-06-01	0.0002704349	Oceania
Oceania|hCoV-19/Australia/VIC548/2020|EPI ISL 426811|B.1.1|Australia|2020-03-25	Oceania|hCoV-19/Australia/VIC1899/2020|EPI ISL 480653|B.1.247|Australia|2020-06-01	0.0003042684	Oceania
Oceania|hCoV-19/Australia/SAP242/2020|EPI ISL 468023|B.1|Australia|2020-03-25	Oceania|hCoV-19/Australia/VIC1899/2020|EPI ISL 480653|B.1.247|Australia|2020-06-01	0.0002027931	Oceania
Oceania|hCoV-19/Australia/VIC535/2020|EPI ISL 426801|B|Australia|2020-03-25	Oceania|hCoV-19/Australia/VIC1899/2020|EPI ISL 480653|B.1.247|Australia|2020-06-01	0.0004057081	Oceania
Oceania|hCoV-19/New Zealand/20VR1765/2020|EPI ISL 536789|B.31|New Zealand|2020-03-25	Oceania|hCoV-19/Australia/VIC1899/2020|EPI ISL 480653|B.1.247|Australia|2020-06-01	0.0006425552	Oceania
Oceania|hCoV-19/Australia/VIC597/2020|EPI ISL 426854|B.1.1|Australia|2020-03-25	Oceania|hCoV-19/Australia/VIC1899/2020|EPI ISL 480653|B.1.247|Australia|2020-06-01	0.0003380830	Oceania
Oceania|hCoV-19/Australia/SAP256/2020|EPI ISL 468028|B.1|Australia|2020-03-25	Oceania|hCoV-19/Australia/VIC1899/2020|EPI ISL 480653|B.1.247|Australia|2020-06-01	0.0002027931	Oceania
Oceania|hCoV-19/Australia/VIC566/2020|EPI ISL 426826|B.1|Australia|2020-03-25	Oceania|hCoV-19/Australia/VIC1899/2020|EPI ISL 480653|B.1.247|Australia|2020-06-01	0.0001689908	Oceania
Oceania|hCoV-19/Australia/SAP273/2020|EPI ISL 468029|B.1.5|Australia|2020-03-25	Oceania|hCoV-19/Australia/VIC1899/2020|EPI ISL 480653|B.1.247|Australia|2020-06-01	0.0002366147	Oceania
Oceania|hCoV-19/Australia/QLD962/2020|EPI ISL 530241|B.1|Australia|2020-03-25	Oceania|hCoV-19/Australia/VIC1899/2020|EPI ISL 480653|B.1.247|Australia|2020-06-01	0.0002366188	Oceania
Oceania|hCoV-19/Australia/SAP263/2020|EPI ISL 468022|A|Australia|2020-03-25	Oceania|hCoV-19/Australia/VIC1899/2020|EPI ISL 480653|B.1.247|Australia|2020-06-01	0.0005410309	Oceania
Oceania|hCoV-19/Australia/VIC571/2020|EPI ISL 426831|B.1.370|Australia|2020-03-25	Oceania|hCoV-19/Australia/VIC1899/2020|EPI ISL 480653|B.1.247|Australia|2020-06-01	0.0002704020	Oceania
Oceania|hCoV-19/Australia/VIC561/2020|EPI ISL 426822|B.1.1|Australia|2020-03-25	Oceania|hCoV-19/Australia/VIC1899/2020|EPI ISL 480653|B.1.247|Australia|2020-06-01	0.0003718989	Oceania
Oceania|hCoV-19/Australia/QLD960/2020|EPI ISL 530242|B.1.1|Australia|2020-03-25	Oceania|hCoV-19/Australia/VIC1899/2020|EPI ISL 480653|B.1.247|Australia|2020-06-01	0.0002704427	Oceania
Oceania|hCoV-19/Australia/NSW166/2020|EPI ISL 427771|B.1.1|Australia|2020-03-25	Oceania|hCoV-19/Australia/VIC1899/2020|EPI ISL 480653|B.1.247|Australia|2020-06-01	0.0003081641	Oceania
Oceania|hCoV-19/Australia/NSW221/2020|EPI ISL 451487|B.6|Australia|2020-03-25	Oceania|hCoV-19/Australia/VIC1899/2020|EPI ISL 480653|B.1.247|Australia|2020-06-01	0.0005821679	Oceania
Oceania|hCoV-19/Australia/VIC617/2020|EPI ISL 426872|B.1|Australia|2020-03-26	Oceania|hCoV-19/Australia/VIC1899/2020|EPI ISL 480653|B.1.247|Australia|2020-06-01	0.0002028024	Oceania
Oceania|hCoV-19/New Zealand/20VR1783/2020|EPI ISL 456252|B.31|New Zealand|2020-03-26	Oceania|hCoV-19/Australia/VIC1899/2020|EPI ISL 480653|B.1.247|Australia|2020-06-01	0.0006763878	Oceania
Oceania|hCoV-19/Australia/NSW2435/2020|EPI ISL 527016|B.1.5|Australia|2020-03-26	Oceania|hCoV-19/Australia/VIC1899/2020|EPI ISL 480653|B.1.247|Australia|2020-06-01	0.0002028084	Oceania
Oceania|hCoV-19/Australia/VIC942/2020|EPI ISL 430639|B.1|Australia|2020-03-26	Oceania|hCoV-19/Australia/VIC1899/2020|EPI ISL 480653|B.1.247|Australia|2020-06-01	0.0002704145	Oceania
Oceania|hCoV-19/Australia/QLD1012/2020|EPI ISL 530272|B.40|Australia|2020-03-26	Oceania|hCoV-19/Australia/VIC1899/2020|EPI ISL 480653|B.1.247|Australia|2020-06-01	0.0004733552	Oceania
Oceania|hCoV-19/Australia/SAP319/2020|EPI ISL 483099|B.1.1|Australia|2020-03-26	Oceania|hCoV-19/Australia/VIC1899/2020|EPI ISL 480653|B.1.247|Australia|2020-06-01	0.0004056975	Oceania
Oceania|hCoV-19/Australia/SAP246/2020|EPI ISL 468014|B.1.153|Australia|2020-03-26	Oceania|hCoV-19/Australia/VIC1899/2020|EPI ISL 480653|B.1.247|Australia|2020-06-01	0.0002366256	Oceania
Oceania|hCoV-19/New Zealand/20VR1773/2020|EPI ISL 456244|B.1.1|New Zealand|2020-03-26	Oceania|hCoV-19/Australia/VIC1899/2020|EPI ISL 480653|B.1.247|Australia|2020-06-01	0.0003380830	Oceania
Oceania|hCoV-19/Guam/GU NHG 01/2020|EPI ISL 444998|B.6|Guam|2020-03-26	Oceania|hCoV-19/Australia/VIC1899/2020|EPI ISL 480653|B.1.247|Australia|2020-06-01	0.0005748075	Oceania
Oceania|hCoV-19/Australia/QLD965/2020|EPI ISL 530244|B.1.5|Australia|2020-03-26	Oceania|hCoV-19/Australia/VIC1899/2020|EPI ISL 480653|B.1.247|Australia|2020-06-01	0.0002366188	Oceania
Oceania|hCoV-19/Australia/VIC458/2020|EPI ISL 426752|B.1.255|Australia|2020-03-26	Oceania|hCoV-19/Australia/VIC1899/2020|EPI ISL 480653|B.1.247|Australia|2020-06-01	0.0001013903	Oceania
Oceania|hCoV-19/Australia/SAP051/2020|EPI ISL 451090|B.1.255|Australia|2020-03-26	Oceania|hCoV-19/Australia/VIC1899/2020|EPI ISL 480653|B.1.247|Australia|2020-06-01	0.0001689986	Oceania
Oceania|hCoV-19/Australia/SAP052/2020|EPI ISL 451091|B.1|Australia|2020-03-26	Oceania|hCoV-19/Australia/VIC1899/2020|EPI ISL 480653|B.1.247|Australia|2020-06-01	0.0002704396	Oceania
Oceania|hCoV-19/Australia/QLDID940/2020|EPI ISL 444794|B.1|Australia|2020-03-26	Oceania|hCoV-19/Australia/VIC1899/2020|EPI ISL 480653|B.1.247|Australia|2020-06-01	0.0002366078	Oceania
Oceania|hCoV-19/New Zealand/20VR1779/2020|EPI ISL 456248|B.1|New Zealand|2020-03-26	Oceania|hCoV-19/Australia/VIC1899/2020|EPI ISL 480653|B.1.247|Australia|2020-06-01	0.0001689986	Oceania
Oceania|hCoV-19/Australia/VIC1995/2020|EPI ISL 521901|B.1.370|Australia|2020-03-26	Oceania|hCoV-19/Australia/VIC1899/2020|EPI ISL 480653|B.1.247|Australia|2020-06-01	0.0002704145	Oceania
Oceania|hCoV-19/Australia/SAP221/2020|EPI ISL 468026|B.1.1|Australia|2020-03-26	Oceania|hCoV-19/Australia/VIC1899/2020|EPI ISL 480653|B.1.247|Australia|2020-06-01	0.0003380673	Oceania
Oceania|hCoV-19/Australia/NSW220/2020|EPI ISL 451486|B|Australia|2020-03-26	Oceania|hCoV-19/Australia/VIC1899/2020|EPI ISL 480653|B.1.247|Australia|2020-06-01	0.0005136712	Oceania
Oceania|hCoV-19/Australia/SAP310/2020|EPI ISL 483093|B|Australia|2020-03-27	Oceania|hCoV-19/Australia/VIC1899/2020|EPI ISL 480653|B.1.247|Australia|2020-06-01	0.0004733634	Oceania
Oceania|hCoV-19/Australia/VIC668/2020|EPI ISL 426964|B|Australia|2020-03-27	Oceania|hCoV-19/Australia/VIC1899/2020|EPI ISL 480653|B.1.247|Australia|2020-06-01	0.0005071856	Oceania
Oceania|hCoV-19/Australia/VIC667/2020|EPI ISL 426963|B.3|Australia|2020-03-27	Oceania|hCoV-19/Australia/VIC1899/2020|EPI ISL 480653|B.1.247|Australia|2020-06-01	0.0004395197	Oceania
Oceania|hCoV-19/Australia/SAP327/2020|EPI ISL 483105|B.1|Australia|2020-03-27	Oceania|hCoV-19/Australia/VIC1899/2020|EPI ISL 480653|B.1.247|Australia|2020-06-01	0.0003043240	Oceania
Oceania|hCoV-19/Australia/SAP056/2020|EPI ISL 451095|B.1|Australia|2020-03-27	Oceania|hCoV-19/Australia/VIC1899/2020|EPI ISL 480653|B.1.247|Australia|2020-06-01	0.0001689908	Oceania
Oceania|hCoV-19/Australia/SAP331/2020|EPI ISL 483109|B.1.370|Australia|2020-03-27	Oceania|hCoV-19/Australia/VIC1899/2020|EPI ISL 480653|B.1.247|Australia|2020-06-01	0.0003042085	Oceania
Oceania|hCoV-19/Australia/SAP309/2020|EPI ISL 483092|B|Australia|2020-03-27	Oceania|hCoV-19/Australia/VIC1899/2020|EPI ISL 480653|B.1.247|Australia|2020-06-01	0.0005071856	Oceania
Oceania|hCoV-19/New Zealand/20VR1624/2020|EPI ISL 456234|B.1|New Zealand|2020-03-27	Oceania|hCoV-19/Australia/VIC1899/2020|EPI ISL 480653|B.1.247|Australia|2020-06-01	0.0002704349	Oceania
Oceania|hCoV-19/Australia/VIC677/2020|EPI ISL 426972|B.1|Australia|2020-03-27	Oceania|hCoV-19/Australia/VIC1899/2020|EPI ISL 480653|B.1.247|Australia|2020-06-01	0.0002366078	Oceania
Oceania|hCoV-19/Australia/SAP058/2020|EPI ISL 451097|B.1|Australia|2020-03-27	Oceania|hCoV-19/Australia/VIC1899/2020|EPI ISL 480653|B.1.247|Australia|2020-06-01	0.0002028025	Oceania
Oceania|hCoV-19/Australia/VIC665/2020|EPI ISL 426961|B.1|Australia|2020-03-27	Oceania|hCoV-19/Australia/VIC1899/2020|EPI ISL 480653|B.1.247|Australia|2020-06-01	0.0002027931	Oceania
Oceania|hCoV-19/Australia/VIC606/2020|EPI ISL 426861|B.1.255|Australia|2020-03-27	Oceania|hCoV-19/Australia/VIC1899/2020|EPI ISL 480653|B.1.247|Australia|2020-06-01	0.0001013903	Oceania
Oceania|hCoV-19/New Zealand/20VR2581/2020|EPI ISL 548127|B.1.3|New Zealand|2020-03-27	Oceania|hCoV-19/Australia/VIC1899/2020|EPI ISL 480653|B.1.247|Australia|2020-06-01	0.0003042981	Oceania
Oceania|hCoV-19/Australia/NSW305/2020|EPI ISL 451569|B.1|Australia|2020-03-27	Oceania|hCoV-19/Australia/VIC1899/2020|EPI ISL 480653|B.1.247|Australia|2020-06-01	0.0002053889	Oceania
Oceania|hCoV-19/Australia/NSW261/2020|EPI ISL 451526|B.1.1|Australia|2020-03-27	Oceania|hCoV-19/Australia/VIC1899/2020|EPI ISL 480653|B.1.247|Australia|2020-06-01	0.0003081496	Oceania
Oceania|hCoV-19/Australia/NSW233/2020|EPI ISL 451499|B.1.5|Australia|2020-03-27	Oceania|hCoV-19/Australia/VIC1899/2020|EPI ISL 480653|B.1.247|Australia|2020-06-01	0.0003081496	Oceania
Oceania|hCoV-19/Australia/NSW278/2020|EPI ISL 451542|B.1.1|Australia|2020-03-27	Oceania|hCoV-19/Australia/VIC1899/2020|EPI ISL 480653|B.1.247|Australia|2020-06-01	0.0002739050	Oceania
Oceania|hCoV-19/Australia/NSW234/2020|EPI ISL 451500|B.1.5|Australia|2020-03-27	Oceania|hCoV-19/Australia/VIC1899/2020|EPI ISL 480653|B.1.247|Australia|2020-06-01	0.0001711619	Oceania
Oceania|hCoV-19/Australia/SAP061/2020|EPI ISL 451100|B.1|Australia|2020-03-28	Oceania|hCoV-19/Australia/VIC1899/2020|EPI ISL 480653|B.1.247|Australia|2020-06-01	0.0002028024	Oceania
Oceania|hCoV-19/Australia/SAP334/2020|EPI ISL 483111|B.1.5|Australia|2020-03-28	Oceania|hCoV-19/Australia/VIC1899/2020|EPI ISL 480653|B.1.247|Australia|2020-06-01	0.0002704349	Oceania
Oceania|hCoV-19/New Zealand/20VR1839/2020|EPI ISL 456280|B.31|New Zealand|2020-03-28	Oceania|hCoV-19/Australia/VIC1899/2020|EPI ISL 480653|B.1.247|Australia|2020-06-01	0.0006087063	Oceania
Oceania|hCoV-19/Australia/VIC808/2020|EPI ISL 427082|B.31|Australia|2020-03-28	Oceania|hCoV-19/Australia/VIC1899/2020|EPI ISL 480653|B.1.247|Australia|2020-06-01	0.0006763683	Oceania
Oceania|hCoV-19/Australia/VIC652/2020|EPI ISL 426948|B.1.5|Australia|2020-03-28	Oceania|hCoV-19/Australia/VIC1899/2020|EPI ISL 480653|B.1.247|Australia|2020-06-01	0.0001689986	Oceania
Oceania|hCoV-19/Australia/SAP062/2020|EPI ISL 451101|B.1|Australia|2020-03-28	Oceania|hCoV-19/Australia/VIC1899/2020|EPI ISL 480653|B.1.247|Australia|2020-06-01	0.0002028025	Oceania
Oceania|hCoV-19/Australia/VIC685/2020|EPI ISL 426980|B.40|Australia|2020-03-28	Oceania|hCoV-19/Australia/VIC1899/2020|EPI ISL 480653|B.1.247|Australia|2020-06-01	0.0006425253	Oceania
Oceania|hCoV-19/Australia/VIC-CBA3/2020|EPI ISL 420877|B.1.1|Australia|2020-03-28	Oceania|hCoV-19/Australia/VIC1899/2020|EPI ISL 480653|B.1.247|Australia|2020-06-01	0.0003718817	Oceania
Oceania|hCoV-19/Australia/VIC644/2020|EPI ISL 426940|B.1|Australia|2020-03-28	Oceania|hCoV-19/Australia/VIC1899/2020|EPI ISL 480653|B.1.247|Australia|2020-06-01	0.0003042367	Oceania
Oceania|hCoV-19/Australia/NSW322/2020|EPI ISL 451584|B.1|Australia|2020-03-28	Oceania|hCoV-19/Australia/VIC1899/2020|EPI ISL 480653|B.1.247|Australia|2020-06-01	0.0002053889	Oceania
Oceania|hCoV-19/Australia/NSW511/2020|EPI ISL 455051|B.1.5|Australia|2020-03-28	Oceania|hCoV-19/Australia/VIC1899/2020|EPI ISL 480653|B.1.247|Australia|2020-06-01	0.0001711619	Oceania
Oceania|hCoV-19/Australia/NSW538/2020|EPI ISL 455077|B.1|Australia|2020-03-28	Oceania|hCoV-19/Australia/VIC1899/2020|EPI ISL 480653|B.1.247|Australia|2020-06-01	0.0002053889	Oceania
Oceania|hCoV-19/Australia/NSW225/2020|EPI ISL 451491|B.1.1.296|Australia|2020-03-28	Oceania|hCoV-19/Australia/VIC1899/2020|EPI ISL 480653|B.1.247|Australia|2020-06-01	0.0004109304	Oceania
Oceania|hCoV-19/Australia/NSW247/2020|EPI ISL 451512|B.1.5|Australia|2020-03-28	Oceania|hCoV-19/Australia/VIC1899/2020|EPI ISL 480653|B.1.247|Australia|2020-06-01	0.0002054045	Oceania
Oceania|hCoV-19/Australia/NSW266/2020|EPI ISL 451531|B.40|Australia|2020-03-28	Oceania|hCoV-19/Australia/VIC1899/2020|EPI ISL 480653|B.1.247|Australia|2020-06-01	0.0005136954	Oceania
Oceania|hCoV-19/Australia/NSW227/2020|EPI ISL 451493|B.1|Australia|2020-03-28	Oceania|hCoV-19/Australia/VIC1899/2020|EPI ISL 480653|B.1.247|Australia|2020-06-01	0.0002396366	Oceania
Oceania|hCoV-19/Australia/NSW279/2020|EPI ISL 451543|B.1|Australia|2020-03-28	Oceania|hCoV-19/Australia/VIC1899/2020|EPI ISL 480653|B.1.247|Australia|2020-06-01	0.0001711538	Oceania
Oceania|hCoV-19/Australia/NSW229/2020|EPI ISL 451495|B.4|Australia|2020-03-28	Oceania|hCoV-19/Australia/VIC1899/2020|EPI ISL 480653|B.1.247|Australia|2020-06-01	0.0006164801	Oceania
Oceania|hCoV-19/Australia/VIC639/2020|EPI ISL 426935|B.1|Australia|2020-03-29	Oceania|hCoV-19/Australia/VIC1899/2020|EPI ISL 480653|B.1.247|Australia|2020-06-01	0.0001351937	Oceania
Oceania|hCoV-19/Australia/SAP067/2020|EPI ISL 451105|B.1.275|Australia|2020-03-29	Oceania|hCoV-19/Australia/VIC1899/2020|EPI ISL 480653|B.1.247|Australia|2020-06-01	0.0002027931	Oceania
Oceania|hCoV-19/Australia/VIC682/2020|EPI ISL 426977|B.1.5|Australia|2020-03-29	Oceania|hCoV-19/Australia/VIC1899/2020|EPI ISL 480653|B.1.247|Australia|2020-06-01	0.0001689986	Oceania
Oceania|hCoV-19/Australia/VIC712/2020|EPI ISL 426999|B.1|Australia|2020-03-29	Oceania|hCoV-19/Australia/VIC1899/2020|EPI ISL 480653|B.1.247|Australia|2020-06-01	0.0001689908	Oceania
Oceania|hCoV-19/Australia/VIC710/2020|EPI ISL 426997|B.52|Australia|2020-03-29	Oceania|hCoV-19/Australia/VIC1899/2020|EPI ISL 480653|B.1.247|Australia|2020-06-01	0.0004395389	Oceania
Oceania|hCoV-19/Australia/SAP065/2020|EPI ISL 451103|B.1|Australia|2020-03-29	Oceania|hCoV-19/Australia/VIC1899/2020|EPI ISL 480653|B.1.247|Australia|2020-06-01	0.0001689908	Oceania
Oceania|hCoV-19/Australia/SAP204/2020|EPI ISL 468013|B.1.1|Australia|2020-03-29	Oceania|hCoV-19/Australia/VIC1899/2020|EPI ISL 480653|B.1.247|Australia|2020-06-01	0.0002704701	Oceania
Oceania|hCoV-19/Australia/VIC638/2020|EPI ISL 426934|B.1.1|Australia|2020-03-29	Oceania|hCoV-19/Australia/VIC1899/2020|EPI ISL 480653|B.1.247|Australia|2020-06-01	0.0002704427	Oceania
Oceania|hCoV-19/Australia/NSW249/2020|EPI ISL 451514|B.1.1|Australia|2020-03-29	Oceania|hCoV-19/Australia/VIC1899/2020|EPI ISL 480653|B.1.247|Australia|2020-06-01	0.0003081496	Oceania
Oceania|hCoV-19/Australia/NSW555/2020|EPI ISL 455094|B.1.5|Australia|2020-03-29	Oceania|hCoV-19/Australia/VIC1899/2020|EPI ISL 480653|B.1.247|Australia|2020-06-01	0.0002738922	Oceania
Oceania|hCoV-19/Australia/NSW342/2020|EPI ISL 451604|B.1.178|Australia|2020-03-29	Oceania|hCoV-19/Australia/VIC1899/2020|EPI ISL 480653|B.1.247|Australia|2020-06-01	0.0002738890	Oceania
Oceania|hCoV-19/Australia/NSW224/2020|EPI ISL 451490|B.1.255|Australia|2020-03-29	Oceania|hCoV-19/Australia/VIC1899/2020|EPI ISL 480653|B.1.247|Australia|2020-06-01	0.0001711538	Oceania
Oceania|hCoV-19/Australia/NSW311/2020|EPI ISL 451575|B.1|Australia|2020-03-29	Oceania|hCoV-19/Australia/VIC1899/2020|EPI ISL 480653|B.1.247|Australia|2020-06-01	0.0002053889	Oceania
Oceania|hCoV-19/Australia/NSW246/2020|EPI ISL 451511|B.6|Australia|2020-03-29	Oceania|hCoV-19/Australia/VIC1899/2020|EPI ISL 480653|B.1.247|Australia|2020-06-01	0.0005821952	Oceania
Oceania|hCoV-19/Australia/WA111/2020|EPI ISL 512764|B.1|Australia|2020-03-29	Oceania|hCoV-19/Australia/VIC1899/2020|EPI ISL 480653|B.1.247|Australia|2020-06-01	0.0001711655	Oceania
Oceania|hCoV-19/New Zealand/20VR1837/2020|EPI ISL 456278|B.1|New Zealand|2020-03-29	Oceania|hCoV-19/Australia/VIC1899/2020|EPI ISL 480653|B.1.247|Australia|2020-06-01	0.0002366276	Oceania
Oceania|hCoV-19/Australia/VIC744/2020|EPI ISL 427022|B.1.1.8|Australia|2020-03-29	Oceania|hCoV-19/Australia/VIC1899/2020|EPI ISL 480653|B.1.247|Australia|2020-06-01	0.0003380673	Oceania
Oceania|hCoV-19/Australia/TAS226/2020|EPI ISL 522655|B.1|Australia|2020-03-29	Oceania|hCoV-19/Australia/VIC1899/2020|EPI ISL 480653|B.1.247|Australia|2020-06-01	0.0002028000	Oceania
Oceania|hCoV-19/Australia/VIC731/2020|EPI ISL 427010|B.1.1|Australia|2020-03-30	Oceania|hCoV-19/Australia/VIC1899/2020|EPI ISL 480653|B.1.247|Australia|2020-06-01	0.0003380673	Oceania
Oceania|hCoV-19/Australia/VIC779/2020|EPI ISL 427054|B.52|Australia|2020-03-30	Oceania|hCoV-19/Australia/VIC1899/2020|EPI ISL 480653|B.1.247|Australia|2020-06-01	0.0005748557	Oceania
Oceania|hCoV-19/Australia/SAP070/2020|EPI ISL 451108|B.1|Australia|2020-03-30	Oceania|hCoV-19/Australia/VIC1899/2020|EPI ISL 480653|B.1.247|Australia|2020-06-01	0.0002028025	Oceania
Oceania|hCoV-19/Australia/VIC752/2020|EPI ISL 427029|B.4|Australia|2020-03-30	Oceania|hCoV-19/Australia/VIC1899/2020|EPI ISL 480653|B.1.247|Australia|2020-06-01	0.0006087238	Oceania
Oceania|hCoV-19/Australia/SAP451/2020|EPI ISL 508141|B.1|Australia|2020-03-30	Oceania|hCoV-19/Australia/VIC1899/2020|EPI ISL 480653|B.1.247|Australia|2020-06-01	0.0004394942	Oceania
Oceania|hCoV-19/Australia/SAP206/2020|EPI ISL 468036|B.1.201|Australia|2020-03-30	Oceania|hCoV-19/Australia/VIC1899/2020|EPI ISL 480653|B.1.247|Australia|2020-06-01	0.0002366188	Oceania
Oceania|hCoV-19/Australia/NSW562/2020|EPI ISL 478674|B.1|Australia|2020-03-30	Oceania|hCoV-19/Australia/VIC1899/2020|EPI ISL 480653|B.1.247|Australia|2020-06-01	0.0001711538	Oceania
Oceania|hCoV-19/Australia/NSW303/2020|EPI ISL 451567|B.1.1|Australia|2020-03-30	Oceania|hCoV-19/Australia/VIC1899/2020|EPI ISL 480653|B.1.247|Australia|2020-06-01	0.0003081496	Oceania
Oceania|hCoV-19/Australia/NSW243/2020|EPI ISL 451509|B.3|Australia|2020-03-30	Oceania|hCoV-19/Australia/VIC1899/2020|EPI ISL 480653|B.1.247|Australia|2020-06-01	0.0004108966	Oceania
Oceania|hCoV-19/Australia/NSW292/2020|EPI ISL 451556|B.1.5|Australia|2020-03-30	Oceania|hCoV-19/Australia/VIC1899/2020|EPI ISL 480653|B.1.247|Australia|2020-06-01	0.0001711619	Oceania
Oceania|hCoV-19/Australia/NSW268/2020|EPI ISL 451533|B.1|Australia|2020-03-30	Oceania|hCoV-19/Australia/VIC1899/2020|EPI ISL 480653|B.1.247|Australia|2020-06-01	0.0002054582	Oceania
Oceania|hCoV-19/Australia/WA86/2020|EPI ISL 512739|B.1.1|Australia|2020-03-30	Oceania|hCoV-19/Australia/VIC1899/2020|EPI ISL 480653|B.1.247|Australia|2020-06-01	0.0004109514	Oceania
Oceania|hCoV-19/New Zealand/20VR1856/2020|EPI ISL 456284|B.31|New Zealand|2020-03-30	Oceania|hCoV-19/Australia/VIC1899/2020|EPI ISL 480653|B.1.247|Australia|2020-06-01	0.0005748700	Oceania
Oceania|hCoV-19/Australia/NSW581/2020|EPI ISL 478693|B.1|Australia|2020-03-30	Oceania|hCoV-19/Australia/VIC1899/2020|EPI ISL 480653|B.1.247|Australia|2020-06-01	0.0002054029	Oceania
Oceania|hCoV-19/Australia/VIC931/2020|EPI ISL 427159|B.1.1.1|Australia|2020-03-30	Oceania|hCoV-19/Australia/VIC1899/2020|EPI ISL 480653|B.1.247|Australia|2020-06-01	0.0003719096	Oceania
Oceania|hCoV-19/Australia/VIC780/2020|EPI ISL 427055|B.1.1|Australia|2020-03-30	Oceania|hCoV-19/Australia/VIC1899/2020|EPI ISL 480653|B.1.247|Australia|2020-06-01	0.0003042684	Oceania
Oceania|hCoV-19/New Zealand/20VR1862/2020|EPI ISL 456288|B.1|New Zealand|2020-03-30	Oceania|hCoV-19/Australia/VIC1899/2020|EPI ISL 480653|B.1.247|Australia|2020-06-01	0.0002705334	Oceania
Oceania|hCoV-19/Australia/VIC753/2020|EPI ISL 427030|B.31|Australia|2020-03-30	Oceania|hCoV-19/Australia/VIC1899/2020|EPI ISL 480653|B.1.247|Australia|2020-06-01	0.0006090899	Oceania
Oceania|hCoV-19/Australia/SAP285/2020|EPI ISL 468035|B.1.1|Australia|2020-03-31	Oceania|hCoV-19/Australia/VIC1899/2020|EPI ISL 480653|B.1.247|Australia|2020-06-01	0.0003380673	Oceania
Oceania|hCoV-19/Australia/SAP268/2020|EPI ISL 468043|B.3|Australia|2020-03-31	Oceania|hCoV-19/Australia/VIC1899/2020|EPI ISL 480653|B.1.247|Australia|2020-06-01	0.0004056904	Oceania
Oceania|hCoV-19/Australia/QLD963/2020|EPI ISL 530226|B.1|Australia|2020-03-31	Oceania|hCoV-19/Australia/VIC1899/2020|EPI ISL 480653|B.1.247|Australia|2020-06-01	0.0003718710	Oceania
Oceania|hCoV-19/Australia/WA12/2020|EPI ISL 470830|B.1.5|Australia|2020-03-31	Oceania|hCoV-19/Australia/VIC1899/2020|EPI ISL 480653|B.1.247|Australia|2020-06-01	0.0001689986	Oceania
Oceania|hCoV-19/Australia/SAP073/2020|EPI ISL 451110|B.1|Australia|2020-03-31	Oceania|hCoV-19/Australia/VIC1899/2020|EPI ISL 480653|B.1.247|Australia|2020-06-01	0.0001689908	Oceania
Oceania|hCoV-19/Australia/SAP087/2020|EPI ISL 451122|B.1|Australia|2020-03-31	Oceania|hCoV-19/Australia/VIC1899/2020|EPI ISL 480653|B.1.247|Australia|2020-06-01	0.0003718882	Oceania
Oceania|hCoV-19/Australia/VIC990/2020|EPI ISL 430556|B.1|Australia|2020-03-31	Oceania|hCoV-19/Australia/VIC1899/2020|EPI ISL 480653|B.1.247|Australia|2020-06-01	0.0002027931	Oceania
Oceania|hCoV-19/Australia/SAP072/2020|EPI ISL 451109|B.1|Australia|2020-03-31	Oceania|hCoV-19/Australia/VIC1899/2020|EPI ISL 480653|B.1.247|Australia|2020-06-01	0.0002027931	Oceania
Oceania|hCoV-19/Australia/NSW293/2020|EPI ISL 451557|A|Australia|2020-03-31	Oceania|hCoV-19/Australia/VIC1899/2020|EPI ISL 480653|B.1.247|Australia|2020-06-01	0.0004794079	Oceania
Oceania|hCoV-19/Australia/NSW561/2020|EPI ISL 478673|B.1.1|Australia|2020-03-31	Oceania|hCoV-19/Australia/VIC1899/2020|EPI ISL 480653|B.1.247|Australia|2020-06-01	0.0003081586	Oceania
Oceania|hCoV-19/Australia/NSW542/2020|EPI ISL 455081|B.1|Australia|2020-03-31	Oceania|hCoV-19/Australia/VIC1899/2020|EPI ISL 480653|B.1.247|Australia|2020-06-01	0.0002053949	Oceania
Oceania|hCoV-19/Australia/NSW273/2020|EPI ISL 451538|B.1|Australia|2020-03-31	Oceania|hCoV-19/Australia/VIC1899/2020|EPI ISL 480653|B.1.247|Australia|2020-06-01	0.0002053889	Oceania
Oceania|hCoV-19/Australia/NSW289/2020|EPI ISL 451553|B.1.5|Australia|2020-03-31	Oceania|hCoV-19/Australia/VIC1899/2020|EPI ISL 480653|B.1.247|Australia|2020-06-01	0.0002396366	Oceania
Oceania|hCoV-19/Australia/NSW588/2020|EPI ISL 478700|B.1|Australia|2020-03-31	Oceania|hCoV-19/Australia/VIC1899/2020|EPI ISL 480653|B.1.247|Australia|2020-06-01	0.0002053889	Oceania
Oceania|hCoV-19/Australia/NSW496/2020|EPI ISL 455036|B.1.5|Australia|2020-03-31	Oceania|hCoV-19/Australia/VIC1899/2020|EPI ISL 480653|B.1.247|Australia|2020-06-01	0.0001711619	Oceania
Oceania|hCoV-19/Australia/NSW337/2020|EPI ISL 451599|B.4|Australia|2020-03-31	Oceania|hCoV-19/Australia/VIC1899/2020|EPI ISL 480653|B.1.247|Australia|2020-06-01	0.0004794079	Oceania
Oceania|hCoV-19/Australia/NSW329/2020|EPI ISL 451591|B.1.1|Australia|2020-03-31	Oceania|hCoV-19/Australia/VIC1899/2020|EPI ISL 480653|B.1.247|Australia|2020-06-01	0.0003081496	Oceania
Oceania|hCoV-19/Australia/NSW314/2020|EPI ISL 451577|B.1.5|Australia|2020-03-31	Oceania|hCoV-19/Australia/VIC1899/2020|EPI ISL 480653|B.1.247|Australia|2020-06-01	0.0002053985	Oceania
Oceania|hCoV-19/New Zealand/20VR2004/2020|EPI ISL 456330|B.1.8|New Zealand|2020-04-01	Oceania|hCoV-19/Australia/VIC1899/2020|EPI ISL 480653|B.1.247|Australia|2020-06-01	0.0002366214	Oceania
Oceania|hCoV-19/Australia/VPRL007/2020|EPI ISL 455599|B.1|Australia|2020-04-01	Oceania|hCoV-19/Australia/VIC1899/2020|EPI ISL 480653|B.1.247|Australia|2020-06-01	0.0002027931	Oceania
Oceania|hCoV-19/Australia/QLD978/2020|EPI ISL 530229|B|Australia|2020-04-01	Oceania|hCoV-19/Australia/VIC1899/2020|EPI ISL 480653|B.1.247|Australia|2020-06-01	0.0003380761	Oceania
Oceania|hCoV-19/Australia/QLD968/2020|EPI ISL 530228|B.1|Australia|2020-04-01	Oceania|hCoV-19/Australia/VIC1899/2020|EPI ISL 480653|B.1.247|Australia|2020-06-01	0.0001689908	Oceania
Oceania|hCoV-19/Australia/QLD979/2020|EPI ISL 530227|B.1.5|Australia|2020-04-01	Oceania|hCoV-19/Australia/VIC1899/2020|EPI ISL 480653|B.1.247|Australia|2020-06-01	0.0002366215	Oceania
Oceania|hCoV-19/Australia/SAP091/2020|EPI ISL 451126|B.1|Australia|2020-04-01	Oceania|hCoV-19/Australia/VIC1899/2020|EPI ISL 480653|B.1.247|Australia|2020-06-01	0.0002027931	Oceania
Oceania|hCoV-19/Australia/SAP090/2020|EPI ISL 451125|B.1|Australia|2020-04-01	Oceania|hCoV-19/Australia/VIC1899/2020|EPI ISL 480653|B.1.247|Australia|2020-06-01	0.0004057234	Oceania
Oceania|hCoV-19/Australia/NSW589/2020|EPI ISL 478701|B.1|Australia|2020-04-01	Oceania|hCoV-19/Australia/VIC1899/2020|EPI ISL 480653|B.1.247|Australia|2020-06-01	0.0002053889	Oceania
Oceania|hCoV-19/Australia/NSW341/2020|EPI ISL 451603|B.1.8|Australia|2020-04-01	Oceania|hCoV-19/Australia/VIC1899/2020|EPI ISL 480653|B.1.247|Australia|2020-06-01	0.0003081496	Oceania
Oceania|hCoV-19/Australia/NSW306/2020|EPI ISL 451570|B.1.5|Australia|2020-04-01	Oceania|hCoV-19/Australia/VIC1899/2020|EPI ISL 480653|B.1.247|Australia|2020-06-01	0.0001711619	Oceania
Oceania|hCoV-19/Australia/NSW319/2020|EPI ISL 451582|B.1|Australia|2020-04-01	Oceania|hCoV-19/Australia/VIC1899/2020|EPI ISL 480653|B.1.247|Australia|2020-06-01	0.0002738890	Oceania
Oceania|hCoV-19/New Zealand/20VR2000/2020|EPI ISL 456327|B.3|New Zealand|2020-04-01	Oceania|hCoV-19/Australia/VIC1899/2020|EPI ISL 480653|B.1.247|Australia|2020-06-01	0.0005072573	Oceania
Oceania|hCoV-19/New Zealand/20VR2006/2020|EPI ISL 456331|B.1.8|New Zealand|2020-04-01	Oceania|hCoV-19/Australia/VIC1899/2020|EPI ISL 480653|B.1.247|Australia|2020-06-01	0.0002366535	Oceania
Oceania|hCoV-19/Australia/VIC1011/2020|EPI ISL 430547|B.1.5|Australia|2020-04-01	Oceania|hCoV-19/Australia/VIC1899/2020|EPI ISL 480653|B.1.247|Australia|2020-06-01	0.0002366387	Oceania
Oceania|hCoV-19/Australia/SAP088/2020|EPI ISL 451123|B.1|Australia|2020-04-01	Oceania|hCoV-19/Australia/VIC1899/2020|EPI ISL 480653|B.1.247|Australia|2020-06-01	0.0002030083	Oceania
Oceania|hCoV-19/Australia/VIC798/2020|EPI ISL 427072|B.1.5|Australia|2020-04-01	Oceania|hCoV-19/Australia/VIC1899/2020|EPI ISL 480653|B.1.247|Australia|2020-06-01	0.0002704223	Oceania
Oceania|hCoV-19/Australia/VIC799/2020|EPI ISL 427073|B.1|Australia|2020-04-01	Oceania|hCoV-19/Australia/VIC1899/2020|EPI ISL 480653|B.1.247|Australia|2020-06-01	0.0002704145	Oceania
Oceania|hCoV-19/Australia/VIC1013/2020|EPI ISL 430553|B.1.5|Australia|2020-04-01	Oceania|hCoV-19/Australia/VIC1899/2020|EPI ISL 480653|B.1.247|Australia|2020-06-01	0.0002366147	Oceania
Oceania|hCoV-19/Australia/VIC1015/2020|EPI ISL 430559|B.1|Australia|2020-04-01	Oceania|hCoV-19/Australia/VIC1899/2020|EPI ISL 480653|B.1.247|Australia|2020-06-01	0.0002704145	Oceania
Oceania|hCoV-19/Australia/VIC1224/2020|EPI ISL 430522|B.1.5|Australia|2020-04-01	Oceania|hCoV-19/Australia/VIC1899/2020|EPI ISL 480653|B.1.247|Australia|2020-06-01	0.0001690043	Oceania
Oceania|hCoV-19/Australia/VIC1018/2020|EPI ISL 430490|B.1|Australia|2020-04-01	Oceania|hCoV-19/Australia/VIC1899/2020|EPI ISL 480653|B.1.247|Australia|2020-06-01	0.0002704487	Oceania
Oceania|hCoV-19/Australia/VIC1222/2020|EPI ISL 430519|B.1.5|Australia|2020-04-01	Oceania|hCoV-19/Australia/VIC1899/2020|EPI ISL 480653|B.1.247|Australia|2020-06-01	0.0001690386	Oceania
Oceania|hCoV-19/Australia/VIC1214/2020|EPI ISL 430505|B.1.5|Australia|2020-04-01	Oceania|hCoV-19/Australia/VIC1899/2020|EPI ISL 480653|B.1.247|Australia|2020-06-01	0.0002028985	Oceania
Oceania|hCoV-19/Australia/VIC1208/2020|EPI ISL 430498|B.1.5|Australia|2020-04-01	Oceania|hCoV-19/Australia/VIC1899/2020|EPI ISL 480653|B.1.247|Australia|2020-06-01	0.0003381976	Oceania
Oceania|hCoV-19/Australia/VIC1211/2020|EPI ISL 430501|B.1|Australia|2020-04-01	Oceania|hCoV-19/Australia/VIC1899/2020|EPI ISL 480653|B.1.247|Australia|2020-06-01	0.0002371177	Oceania
Oceania|hCoV-19/Australia/VIC1012/2020|EPI ISL 430548|B.1.1|Australia|2020-04-01	Oceania|hCoV-19/Australia/VIC1899/2020|EPI ISL 480653|B.1.247|Australia|2020-06-01	0.0003056267	Oceania
Oceania|hCoV-19/Australia/VIC1219/2020|EPI ISL 430516|B.1.22|Australia|2020-04-01	Oceania|hCoV-19/Australia/VIC1899/2020|EPI ISL 480653|B.1.247|Australia|2020-06-01	0.0002729944	Oceania
Oceania|hCoV-19/Australia/VIC1212/2020|EPI ISL 430502|B.1|Australia|2020-04-01	Oceania|hCoV-19/Australia/VIC1899/2020|EPI ISL 480653|B.1.247|Australia|2020-06-01	0.0003074298	Oceania
Oceania|hCoV-19/Australia/VIC1209/2020|EPI ISL 430499|B.1.1|Australia|2020-04-01	Oceania|hCoV-19/Australia/VIC1899/2020|EPI ISL 480653|B.1.247|Australia|2020-06-01	0.0004444355	Oceania
Oceania|hCoV-19/Australia/SAP089/2020|EPI ISL 451124|B.1|Australia|2020-04-01	Oceania|hCoV-19/Australia/VIC1899/2020|EPI ISL 480653|B.1.247|Australia|2020-06-01	0.0001721081	Oceania
Oceania|hCoV-19/Australia/VIC1014/2020|EPI ISL 430555|B.1.5|Australia|2020-04-01	Oceania|hCoV-19/Australia/VIC1899/2020|EPI ISL 480653|B.1.247|Australia|2020-06-01	0.0002421719	Oceania
Oceania|hCoV-19/Australia/VIC1218/2020|EPI ISL 430515|B.1.5|Australia|2020-04-01	Oceania|hCoV-19/Australia/VIC1899/2020|EPI ISL 480653|B.1.247|Australia|2020-06-01	0.0001720391	Oceania
Oceania|hCoV-19/Australia/SAP092/2020|EPI ISL 451127|B.1|Australia|2020-04-01	Oceania|hCoV-19/Australia/VIC1899/2020|EPI ISL 480653|B.1.247|Australia|2020-06-01	0.0003139330	Oceania
Oceania|hCoV-19/Australia/VPRL009/2020|EPI ISL 455601|B.1|Australia|2020-04-01	Oceania|hCoV-19/Australia/VIC1899/2020|EPI ISL 480653|B.1.247|Australia|2020-06-01	0.0001747178	Oceania
Oceania|hCoV-19/Australia/VIC1213/2020|EPI ISL 430503|B.1|Australia|2020-04-01	Oceania|hCoV-19/Australia/VIC1899/2020|EPI ISL 480653|B.1.247|Australia|2020-06-01	0.0003127170	Oceania
Oceania|hCoV-19/Australia/VIC1215/2020|EPI ISL 430508|B.1|Australia|2020-04-01	Oceania|hCoV-19/Australia/VIC1899/2020|EPI ISL 480653|B.1.247|Australia|2020-06-01	0.0002094776	Oceania
Oceania|hCoV-19/Australia/VIC1010/2020|EPI ISL 430560|B.1|Australia|2020-04-01	Oceania|hCoV-19/Australia/VIC1899/2020|EPI ISL 480653|B.1.247|Australia|2020-06-01	0.0002102810	Oceania
Oceania|hCoV-19/New Zealand/20VR1995/2020|EPI ISL 456325|B|New Zealand|2020-04-01	Oceania|hCoV-19/Australia/VIC1899/2020|EPI ISL 480653|B.1.247|Australia|2020-06-01	0.0003899524	Oceania
Oceania|hCoV-19/New Zealand/20VR2022/2020|EPI ISL 456337|B.1|New Zealand|2020-04-01	Oceania|hCoV-19/Australia/VIC1899/2020|EPI ISL 480653|B.1.247|Australia|2020-06-01	0.0002133812	Oceania
Oceania|hCoV-19/Australia/QLD973/2020|EPI ISL 530231|B.1.5|Australia|2020-04-02	Oceania|hCoV-19/Australia/VIC1899/2020|EPI ISL 480653|B.1.247|Australia|2020-06-01	0.0002704274	Oceania
Oceania|hCoV-19/Australia/QLD1015/2020|EPI ISL 530275|B.1|Australia|2020-04-02	Oceania|hCoV-19/Australia/VIC1899/2020|EPI ISL 480653|B.1.247|Australia|2020-06-01	0.0001689908	Oceania
Oceania|hCoV-19/Australia/VPRL005/2020|EPI ISL 455597|B.1|Australia|2020-04-02	Oceania|hCoV-19/Australia/VIC1899/2020|EPI ISL 480653|B.1.247|Australia|2020-06-01	0.0002027931	Oceania
Oceania|hCoV-19/Australia/NSW2431/2020|EPI ISL 527015|B.1.1|Australia|2020-04-02	Oceania|hCoV-19/Australia/VIC1899/2020|EPI ISL 480653|B.1.247|Australia|2020-06-01	0.0003042543	Oceania
Oceania|hCoV-19/Australia/VIC812/2020|EPI ISL 427085|B.4|Australia|2020-04-02	Oceania|hCoV-19/Australia/VIC1899/2020|EPI ISL 480653|B.1.247|Australia|2020-06-01	0.0005748407	Oceania
Oceania|hCoV-19/Australia/SAP019/2020|EPI ISL 468017|B.1|Australia|2020-04-02	Oceania|hCoV-19/Australia/VIC1899/2020|EPI ISL 480653|B.1.247|Australia|2020-06-01	0.0001689908	Oceania
Oceania|hCoV-19/New Zealand/20VR2095/2020|EPI ISL 548123|B.1.1.75|New Zealand|2020-04-02	Oceania|hCoV-19/Australia/VIC1899/2020|EPI ISL 480653|B.1.247|Australia|2020-06-01	0.0004057711	Oceania
Oceania|hCoV-19/Australia/NSW290/2020|EPI ISL 451554|B.1|Australia|2020-04-02	Oceania|hCoV-19/Australia/VIC1899/2020|EPI ISL 480653|B.1.247|Australia|2020-06-01	0.0003081550	Oceania
Oceania|hCoV-19/Australia/NSW270/2020|EPI ISL 451535|B.3|Australia|2020-04-02	Oceania|hCoV-19/Australia/VIC1899/2020|EPI ISL 480653|B.1.247|Australia|2020-06-01	0.0004451474	Oceania
Oceania|hCoV-19/Australia/NSW284/2020|EPI ISL 451548|B.1.5|Australia|2020-04-02	Oceania|hCoV-19/Australia/VIC1899/2020|EPI ISL 480653|B.1.247|Australia|2020-06-01	0.0001711619	Oceania
Oceania|hCoV-19/Australia/NSW349/2020|EPI ISL 451610|B.1.3|Australia|2020-04-02	Oceania|hCoV-19/Australia/VIC1899/2020|EPI ISL 480653|B.1.247|Australia|2020-06-01	0.0002739557	Oceania
Oceania|hCoV-19/Australia/NSW624/2020|EPI ISL 490033|B.1.1|Australia|2020-04-02	Oceania|hCoV-19/Australia/VIC1899/2020|EPI ISL 480653|B.1.247|Australia|2020-06-01	0.0002739050	Oceania
Oceania|hCoV-19/Australia/NSW277/2020|EPI ISL 451541|B.1.1|Australia|2020-04-02	Oceania|hCoV-19/Australia/VIC1899/2020|EPI ISL 480653|B.1.247|Australia|2020-06-01	0.0003081496	Oceania
Oceania|hCoV-19/New Zealand/20VR1910/2020|EPI ISL 456305|B.31|New Zealand|2020-04-02	Oceania|hCoV-19/Australia/VIC1899/2020|EPI ISL 480653|B.1.247|Australia|2020-06-01	0.0006087473	Oceania
Oceania|hCoV-19/New Zealand/20VR1887/2020|EPI ISL 456294|B.1|New Zealand|2020-04-02	Oceania|hCoV-19/Australia/VIC1899/2020|EPI ISL 480653|B.1.247|Australia|2020-06-01	0.0002366318	Oceania
Oceania|hCoV-19/Australia/SAP014/2020|EPI ISL 468019|B.1|Australia|2020-04-02	Oceania|hCoV-19/Australia/VIC1899/2020|EPI ISL 480653|B.1.247|Australia|2020-06-01	0.0001690136	Oceania
Oceania|hCoV-19/New Zealand/20VR1907/2020|EPI ISL 456303|B.1|New Zealand|2020-04-02	Oceania|hCoV-19/Australia/VIC1899/2020|EPI ISL 480653|B.1.247|Australia|2020-06-01	0.0003043358	Oceania
Oceania|hCoV-19/Australia/SAP018/2020|EPI ISL 467994|B.1|Australia|2020-04-02	Oceania|hCoV-19/Australia/VIC1899/2020|EPI ISL 480653|B.1.247|Australia|2020-06-01	0.0002369732	Oceania
Oceania|hCoV-19/Australia/VIC1025/2020|EPI ISL 430532|B.1.5|Australia|2020-04-02	Oceania|hCoV-19/Australia/VIC1899/2020|EPI ISL 480653|B.1.247|Australia|2020-06-01	0.0001689986	Oceania
Oceania|hCoV-19/Australia/SAP093/2020|EPI ISL 451128|B.1|Australia|2020-04-02	Oceania|hCoV-19/Australia/VIC1899/2020|EPI ISL 480653|B.1.247|Australia|2020-06-01	0.0002033359	Oceania
Oceania|hCoV-19/Australia/SAP017/2020|EPI ISL 468012|B.1|Australia|2020-04-02	Oceania|hCoV-19/Australia/VIC1899/2020|EPI ISL 480653|B.1.247|Australia|2020-06-01	0.0002041522	Oceania
Oceania|hCoV-19/Australia/VIC1232/2020|EPI ISL 563551|B.1.5|Australia|2020-04-02	Oceania|hCoV-19/Australia/VIC1899/2020|EPI ISL 480653|B.1.247|Australia|2020-06-01	0.0001691187	Oceania
Oceania|hCoV-19/Australia/SAP015/2020|EPI ISL 467990|B.1|Australia|2020-04-02	Oceania|hCoV-19/Australia/VIC1899/2020|EPI ISL 480653|B.1.247|Australia|2020-06-01	0.0001701985	Oceania
Oceania|hCoV-19/Australia/VIC1024/2020|EPI ISL 430531|B.1|Australia|2020-04-02	Oceania|hCoV-19/Australia/VIC1899/2020|EPI ISL 480653|B.1.247|Australia|2020-06-01	0.0001704188	Oceania
Oceania|hCoV-19/Australia/VIC814/2020|EPI ISL 427087|B.1.1|Australia|2020-04-02	Oceania|hCoV-19/Australia/VIC1899/2020|EPI ISL 480653|B.1.247|Australia|2020-06-01	0.0004102229	Oceania
Oceania|hCoV-19/Australia/VIC1234/2020|EPI ISL 430511|B.1.1|Australia|2020-04-02	Oceania|hCoV-19/Australia/VIC1899/2020|EPI ISL 480653|B.1.247|Australia|2020-06-01	0.0003409715	Oceania
Oceania|hCoV-19/Australia/VIC1231/2020|EPI ISL 561957|B.1|Australia|2020-04-02	Oceania|hCoV-19/Australia/VIC1899/2020|EPI ISL 480653|B.1.247|Australia|2020-06-01	0.0001704829	Oceania
Oceania|hCoV-19/Australia/ACT0073/2020|EPI ISL 498533|B.1.1|Australia|2020-04-02	Oceania|hCoV-19/Australia/VIC1899/2020|EPI ISL 480653|B.1.247|Australia|2020-06-01	0.0002751200	Oceania
Oceania|hCoV-19/Australia/TAS105/2020|EPI ISL 522571|B.1|Australia|2020-04-02	Oceania|hCoV-19/Australia/VIC1899/2020|EPI ISL 480653|B.1.247|Australia|2020-06-01	0.0001711127	Oceania
Oceania|hCoV-19/Australia/TAS173/2020|EPI ISL 522626|B.1.5|Australia|2020-04-02	Oceania|hCoV-19/Australia/VIC1899/2020|EPI ISL 480653|B.1.247|Australia|2020-06-01	0.0002427508	Oceania
Oceania|hCoV-19/Australia/VIC1881/2020|EPI ISL 480571|B.1.1|Australia|2020-04-02	Oceania|hCoV-19/Australia/VIC1899/2020|EPI ISL 480653|B.1.247|Australia|2020-06-01	0.0003123981	Oceania
Oceania|hCoV-19/Australia/VIC815/2020|EPI ISL 427088|B.1|Australia|2020-04-02	Oceania|hCoV-19/Australia/VIC1899/2020|EPI ISL 480653|B.1.247|Australia|2020-06-01	0.0003151801	Oceania
Oceania|hCoV-19/Australia/VIC813/2020|EPI ISL 427086|B.4|Australia|2020-04-02	Oceania|hCoV-19/Australia/VIC1899/2020|EPI ISL 480653|B.1.247|Australia|2020-06-01	0.0005631381	Oceania
Oceania|hCoV-19/Australia/VIC1046/2020|EPI ISL 430550|B.1|Australia|2020-04-03	Oceania|hCoV-19/Australia/VIC1899/2020|EPI ISL 480653|B.1.247|Australia|2020-06-01	0.0002028024	Oceania
Oceania|hCoV-19/Australia/VIC820/2020|EPI ISL 427092|B.1|Australia|2020-04-03	Oceania|hCoV-19/Australia/VIC1899/2020|EPI ISL 480653|B.1.247|Australia|2020-06-01	0.0002704020	Oceania
Oceania|hCoV-19/Australia/VIC828/2020|EPI ISL 427096|B.1.1|Australia|2020-04-03	Oceania|hCoV-19/Australia/VIC1899/2020|EPI ISL 480653|B.1.247|Australia|2020-06-01	0.0004395351	Oceania
Oceania|hCoV-19/New Zealand/20VR2096/2020|EPI ISL 548124|B.40|New Zealand|2020-04-03	Oceania|hCoV-19/Australia/VIC1899/2020|EPI ISL 480653|B.1.247|Australia|2020-06-01	0.0005072003	Oceania
Oceania|hCoV-19/Australia/SAP226/2020|EPI ISL 468024|B.1.1.1|Australia|2020-04-03	Oceania|hCoV-19/Australia/VIC1899/2020|EPI ISL 480653|B.1.247|Australia|2020-06-01	0.0004395478	Oceania
Oceania|hCoV-19/Australia/VIC1041/2020|EPI ISL 430536|B.1|Australia|2020-04-03	Oceania|hCoV-19/Australia/VIC1899/2020|EPI ISL 480653|B.1.247|Australia|2020-06-01	0.0002027931	Oceania
Oceania|hCoV-19/Australia/VIC824/2020|EPI ISL 427095|B.1|Australia|2020-04-03	Oceania|hCoV-19/Australia/VIC1899/2020|EPI ISL 480653|B.1.247|Australia|2020-06-01	0.0002365969	Oceania
Oceania|hCoV-19/Australia/SAP437/2020|EPI ISL 508128|B.1.1|Australia|2020-04-03	Oceania|hCoV-19/Australia/VIC1899/2020|EPI ISL 480653|B.1.247|Australia|2020-06-01	0.0004057092	Oceania
Oceania|hCoV-19/Australia/QLD967/2020|EPI ISL 530232|B.1|Australia|2020-04-03	Oceania|hCoV-19/Australia/VIC1899/2020|EPI ISL 480653|B.1.247|Australia|2020-06-01	0.0001689908	Oceania
Oceania|hCoV-19/Australia/NSW301/2020|EPI ISL 451565|B.4|Australia|2020-04-03	Oceania|hCoV-19/Australia/VIC1899/2020|EPI ISL 480653|B.1.247|Australia|2020-06-01	0.0005822020	Oceania
Oceania|hCoV-19/Australia/NSW287/2020|EPI ISL 451551|B.1.1|Australia|2020-04-03	Oceania|hCoV-19/Australia/VIC1899/2020|EPI ISL 480653|B.1.247|Australia|2020-06-01	0.0003081496	Oceania
Oceania|hCoV-19/Australia/NSW269/2020|EPI ISL 451534|B.1|Australia|2020-04-03	Oceania|hCoV-19/Australia/VIC1899/2020|EPI ISL 480653|B.1.247|Australia|2020-06-01	0.0002053889	Oceania
Oceania|hCoV-19/Australia/WA13/2020|EPI ISL 470831|B.1|Australia|2020-04-03	Oceania|hCoV-19/Australia/VIC1899/2020|EPI ISL 480653|B.1.247|Australia|2020-06-01	0.0002366287	Oceania
Oceania|hCoV-19/Australia/VIC1039/2020|EPI ISL 430535|B.1.1.8|Australia|2020-04-03	Oceania|hCoV-19/Australia/VIC1899/2020|EPI ISL 480653|B.1.247|Australia|2020-06-01	0.0003718943	Oceania
Oceania|hCoV-19/Australia/VIC821/2020|EPI ISL 427093|B.1.5|Australia|2020-04-03	Oceania|hCoV-19/Australia/VIC1899/2020|EPI ISL 480653|B.1.247|Australia|2020-06-01	0.0001702702	Oceania
Oceania|hCoV-19/Australia/VIC1045/2020|EPI ISL 430546|B.1|Australia|2020-04-03	Oceania|hCoV-19/Australia/VIC1899/2020|EPI ISL 480653|B.1.247|Australia|2020-06-01	0.0001703608	Oceania
Oceania|hCoV-19/Australia/VIC1044/2020|EPI ISL 430540|B.3|Australia|2020-04-03	Oceania|hCoV-19/Australia/VIC1899/2020|EPI ISL 480653|B.1.247|Australia|2020-06-01	0.0004439163	Oceania
Oceania|hCoV-19/Australia/SAP145/2020|EPI ISL 467987|B.1|Australia|2020-04-03	Oceania|hCoV-19/Australia/VIC1899/2020|EPI ISL 480653|B.1.247|Australia|2020-06-01	0.0002059625	Oceania
Oceania|hCoV-19/Australia/VIC1038/2020|EPI ISL 430534|B.1.1|Australia|2020-04-03	Oceania|hCoV-19/Australia/VIC1899/2020|EPI ISL 480653|B.1.247|Australia|2020-06-01	0.0003090913	Oceania
Oceania|hCoV-19/New Zealand/20VR2055/2020|EPI ISL 456350|B.1.1|New Zealand|2020-04-03	Oceania|hCoV-19/Australia/VIC1899/2020|EPI ISL 480653|B.1.247|Australia|2020-06-01	0.0002756317	Oceania
Oceania|hCoV-19/New Zealand/20VR1947/2020|EPI ISL 456318|B.31|New Zealand|2020-04-03	Oceania|hCoV-19/Australia/VIC1899/2020|EPI ISL 480653|B.1.247|Australia|2020-06-01	0.0006548699	Oceania
Oceania|hCoV-19/New Zealand/20VR1927/2020|EPI ISL 456311|B.1|New Zealand|2020-04-03	Oceania|hCoV-19/Australia/VIC1899/2020|EPI ISL 480653|B.1.247|Australia|2020-06-01	0.0001722919	Oceania
Oceania|hCoV-19/New Zealand/20VR1928/2020|EPI ISL 456312|B|New Zealand|2020-04-03	Oceania|hCoV-19/Australia/VIC1899/2020|EPI ISL 480653|B.1.247|Australia|2020-06-01	0.0002411791	Oceania
Oceania|hCoV-19/Australia/VIC818/2020|EPI ISL 427090|B.1.22|Australia|2020-04-03	Oceania|hCoV-19/Australia/VIC1899/2020|EPI ISL 480653|B.1.247|Australia|2020-06-01	0.0004464533	Oceania
Oceania|hCoV-19/Australia/SAP247/2020|EPI ISL 483081|B.1|Australia|2020-04-03	Oceania|hCoV-19/Australia/VIC1899/2020|EPI ISL 480653|B.1.247|Australia|2020-06-01	0.0002421008	Oceania
Oceania|hCoV-19/Australia/VIC816/2020|EPI ISL 427089|B.1.5|Australia|2020-04-03	Oceania|hCoV-19/Australia/VIC1899/2020|EPI ISL 480653|B.1.247|Australia|2020-06-01	0.0003112800	Oceania
Oceania|hCoV-19/New Zealand/20VR1929/2020|EPI ISL 456313|B|New Zealand|2020-04-03	Oceania|hCoV-19/Australia/VIC1899/2020|EPI ISL 480653|B.1.247|Australia|2020-06-01	0.0002126779	Oceania
Oceania|hCoV-19/Australia/VIC837/2020|EPI ISL 427101|B.1.22|Australia|2020-04-04	Oceania|hCoV-19/Australia/VIC1899/2020|EPI ISL 480653|B.1.247|Australia|2020-06-01	0.0003042084	Oceania
Oceania|hCoV-19/Australia/NSW2544/2020|EPI ISL 527045|B.1|Australia|2020-04-04	Oceania|hCoV-19/Australia/VIC1899/2020|EPI ISL 480653|B.1.247|Australia|2020-06-01	0.0002366078	Oceania
Oceania|hCoV-19/Australia/NSW2543/2020|EPI ISL 527044|B.1|Australia|2020-04-04	Oceania|hCoV-19/Australia/VIC1899/2020|EPI ISL 480653|B.1.247|Australia|2020-06-01	0.0002704223	Oceania
Oceania|hCoV-19/Australia/NSW2550/2020|EPI ISL 527051|B.1.98|Australia|2020-04-04	Oceania|hCoV-19/Australia/VIC1899/2020|EPI ISL 480653|B.1.247|Australia|2020-06-01	0.0002704145	Oceania
Oceania|hCoV-19/Australia/VIC848/2020|EPI ISL 427108|B.1|Australia|2020-04-04	Oceania|hCoV-19/Australia/VIC1899/2020|EPI ISL 480653|B.1.247|Australia|2020-06-01	0.0002028025	Oceania
Oceania|hCoV-19/Australia/NSW2548/2020|EPI ISL 527049|B.1.98|Australia|2020-04-04	Oceania|hCoV-19/Australia/VIC1899/2020|EPI ISL 480653|B.1.247|Australia|2020-06-01	0.0004057117	Oceania
Oceania|hCoV-19/Australia/NSW2536/2020|EPI ISL 527039|B.1.98|Australia|2020-04-04	Oceania|hCoV-19/Australia/VIC1899/2020|EPI ISL 480653|B.1.247|Australia|2020-06-01	0.0003380635	Oceania
Oceania|hCoV-19/Australia/NSW2547/2020|EPI ISL 527048|B.1|Australia|2020-04-04	Oceania|hCoV-19/Australia/VIC1899/2020|EPI ISL 480653|B.1.247|Australia|2020-06-01	0.0002704301	Oceania
Oceania|hCoV-19/Australia/VIC843/2020|EPI ISL 427103|B.1.5|Australia|2020-04-04	Oceania|hCoV-19/Australia/VIC1899/2020|EPI ISL 480653|B.1.247|Australia|2020-06-01	0.0001689986	Oceania
Oceania|hCoV-19/Australia/VIC842/2020|EPI ISL 427102|B.1|Australia|2020-04-04	Oceania|hCoV-19/Australia/VIC1899/2020|EPI ISL 480653|B.1.247|Australia|2020-06-01	0.0003042173	Oceania
Oceania|hCoV-19/Australia/NSW2551/2020|EPI ISL 527052|B.1.98|Australia|2020-04-04	Oceania|hCoV-19/Australia/VIC1899/2020|EPI ISL 480653|B.1.247|Australia|2020-06-01	0.0003718947	Oceania
Oceania|hCoV-19/Australia/NSW2545/2020|EPI ISL 527046|B.40|Australia|2020-04-04	Oceania|hCoV-19/Australia/VIC1899/2020|EPI ISL 480653|B.1.247|Australia|2020-06-01	0.0004733552	Oceania
Oceania|hCoV-19/Australia/NSW2549/2020|EPI ISL 527050|B.1.98|Australia|2020-04-04	Oceania|hCoV-19/Australia/VIC1899/2020|EPI ISL 480653|B.1.247|Australia|2020-06-01	0.0004733718	Oceania
Oceania|hCoV-19/Australia/VIC846/2020|EPI ISL 427106|B.4|Australia|2020-04-04	Oceania|hCoV-19/Australia/VIC1899/2020|EPI ISL 480653|B.1.247|Australia|2020-06-01	0.0006086781	Oceania
Oceania|hCoV-19/Australia/VIC845/2020|EPI ISL 427105|B.1.22|Australia|2020-04-04	Oceania|hCoV-19/Australia/VIC1899/2020|EPI ISL 480653|B.1.247|Australia|2020-06-01	0.0003380321	Oceania
Oceania|hCoV-19/Australia/NSW2542/2020|EPI ISL 527043|B.1|Australia|2020-04-04	Oceania|hCoV-19/Australia/VIC1899/2020|EPI ISL 480653|B.1.247|Australia|2020-06-01	0.0002366147	Oceania
Oceania|hCoV-19/Australia/VIC1062/2020|EPI ISL 430578|B.1.5|Australia|2020-04-04	Oceania|hCoV-19/Australia/VIC1899/2020|EPI ISL 480653|B.1.247|Australia|2020-06-01	0.0003042596	Oceania
Oceania|hCoV-19/Australia/NSW298/2020|EPI ISL 451562|B.1.5|Australia|2020-04-04	Oceania|hCoV-19/Australia/VIC1899/2020|EPI ISL 480653|B.1.247|Australia|2020-06-01	0.0003081261	Oceania
Oceania|hCoV-19/Australia/NSW295/2020|EPI ISL 451559|B.4|Australia|2020-04-04	Oceania|hCoV-19/Australia/VIC1899/2020|EPI ISL 480653|B.1.247|Australia|2020-06-01	0.0004794079	Oceania
Oceania|hCoV-19/Australia/NSW296/2020|EPI ISL 451560|B.1.1|Australia|2020-04-04	Oceania|hCoV-19/Australia/VIC1899/2020|EPI ISL 480653|B.1.247|Australia|2020-06-01	0.0003081496	Oceania
Oceania|hCoV-19/Australia/NSW309/2020|EPI ISL 451573|B.1.5|Australia|2020-04-04	Oceania|hCoV-19/Australia/VIC1899/2020|EPI ISL 480653|B.1.247|Australia|2020-06-01	0.0002054045	Oceania
Oceania|hCoV-19/New Zealand/20VR2063/2020|EPI ISL 456355|B.1.1|New Zealand|2020-04-04	Oceania|hCoV-19/Australia/VIC1899/2020|EPI ISL 480653|B.1.247|Australia|2020-06-01	0.0002704609	Oceania
Oceania|hCoV-19/New Zealand/20VR1936/2020|EPI ISL 456315|B.1|New Zealand|2020-04-04	Oceania|hCoV-19/Australia/VIC1899/2020|EPI ISL 480653|B.1.247|Australia|2020-06-01	0.0002366757	Oceania
Oceania|hCoV-19/Australia/VIC851/2020|EPI ISL 427111|B.1.1|Australia|2020-04-04	Oceania|hCoV-19/Australia/VIC1899/2020|EPI ISL 480653|B.1.247|Australia|2020-06-01	0.0003043674	Oceania
Oceania|hCoV-19/Australia/VIC849/2020|EPI ISL 427109|B.1|Australia|2020-04-04	Oceania|hCoV-19/Australia/VIC1899/2020|EPI ISL 480653|B.1.247|Australia|2020-06-01	0.0001689908	Oceania
Oceania|hCoV-19/Australia/VIC850/2020|EPI ISL 427110|B.1.1|Australia|2020-04-04	Oceania|hCoV-19/Australia/VIC1899/2020|EPI ISL 480653|B.1.247|Australia|2020-06-01	0.0002704427	Oceania
Oceania|hCoV-19/Australia/VIC852/2020|EPI ISL 427112|B.1.1|Australia|2020-04-04	Oceania|hCoV-19/Australia/VIC1899/2020|EPI ISL 480653|B.1.247|Australia|2020-06-01	0.0002716362	Oceania
Oceania|hCoV-19/Australia/VIC829/2020|EPI ISL 427097|B.1.5|Australia|2020-04-04	Oceania|hCoV-19/Australia/VIC1899/2020|EPI ISL 480653|B.1.247|Australia|2020-06-01	0.0002059721	Oceania
Oceania|hCoV-19/Australia/VIC1276/2020|EPI ISL 430685|B.1.1.10|Australia|2020-04-04	Oceania|hCoV-19/Australia/VIC1899/2020|EPI ISL 480653|B.1.247|Australia|2020-06-01	0.0004462299	Oceania
Oceania|hCoV-19/Australia/VIC834/2020|EPI ISL 427099|B.1|Australia|2020-04-04	Oceania|hCoV-19/Australia/VIC1899/2020|EPI ISL 480653|B.1.247|Australia|2020-06-01	0.0002438961	Oceania
Oceania|hCoV-19/Australia/VIC844/2020|EPI ISL 427104|B.1.5|Australia|2020-04-04	Oceania|hCoV-19/Australia/VIC1899/2020|EPI ISL 480653|B.1.247|Australia|2020-06-01	0.0002808530	Oceania
Oceania|hCoV-19/New Zealand/20VR2097/2020|EPI ISL 456376|B.1.370|New Zealand|2020-04-05	Oceania|hCoV-19/Australia/VIC1899/2020|EPI ISL 480653|B.1.247|Australia|2020-06-01	0.0002704016	Oceania
Oceania|hCoV-19/Australia/VIC857/2020|EPI ISL 427116|B.1|Australia|2020-04-05	Oceania|hCoV-19/Australia/VIC1899/2020|EPI ISL 480653|B.1.247|Australia|2020-06-01	0.0002027931	Oceania
Oceania|hCoV-19/Australia/VIC858/2020|EPI ISL 427117|B.1.1|Australia|2020-04-05	Oceania|hCoV-19/Australia/VIC1899/2020|EPI ISL 480653|B.1.247|Australia|2020-06-01	0.0003042543	Oceania
Oceania|hCoV-19/Australia/VIC860/2020|EPI ISL 427118|B.1.1|Australia|2020-04-05	Oceania|hCoV-19/Australia/VIC1899/2020|EPI ISL 480653|B.1.247|Australia|2020-06-01	0.0002704427	Oceania
Oceania|hCoV-19/Australia/VIC876/2020|EPI ISL 427131|B.1.1.33|Australia|2020-04-05	Oceania|hCoV-19/Australia/VIC1899/2020|EPI ISL 480653|B.1.247|Australia|2020-06-01	0.0003380673	Oceania
Oceania|hCoV-19/Australia/SAP441/2020|EPI ISL 508132|B.1.1|Australia|2020-04-05	Oceania|hCoV-19/Australia/VIC1899/2020|EPI ISL 480653|B.1.247|Australia|2020-06-01	0.0003380673	Oceania
Oceania|hCoV-19/Australia/NSW2132/2020|EPI ISL 500625|B.1|Australia|2020-04-05	Oceania|hCoV-19/Australia/VIC1899/2020|EPI ISL 480653|B.1.247|Australia|2020-06-01	0.0003380516	Oceania
Oceania|hCoV-19/Australia/VIC869/2020|EPI ISL 427124|B.3|Australia|2020-04-05	Oceania|hCoV-19/Australia/VIC1899/2020|EPI ISL 480653|B.1.247|Australia|2020-06-01	0.0004057021	Oceania
Oceania|hCoV-19/Australia/VIC863/2020|EPI ISL 427120|B.1|Australia|2020-04-05	Oceania|hCoV-19/Australia/VIC1899/2020|EPI ISL 480653|B.1.247|Australia|2020-06-01	0.0001689908	Oceania
Oceania|hCoV-19/Australia/NSW275/2020|EPI ISL 451539|B.6|Australia|2020-04-05	Oceania|hCoV-19/Australia/VIC1899/2020|EPI ISL 480653|B.1.247|Australia|2020-06-01	0.0005822020	Oceania
Oceania|hCoV-19/Australia/WA99/2020|EPI ISL 512752|B.1.1|Australia|2020-04-05	Oceania|hCoV-19/Australia/VIC1899/2020|EPI ISL 480653|B.1.247|Australia|2020-06-01	0.0004452196	Oceania
Oceania|hCoV-19/Australia/NSW2131/2020|EPI ISL 500624|B.1|Australia|2020-04-05	Oceania|hCoV-19/Australia/VIC1899/2020|EPI ISL 480653|B.1.247|Australia|2020-06-01	0.0003042289	Oceania
Oceania|hCoV-19/New Zealand/20VR2059/2020|EPI ISL 456353|B.1|New Zealand|2020-04-05	Oceania|hCoV-19/Australia/VIC1899/2020|EPI ISL 480653|B.1.247|Australia|2020-06-01	0.0002367919	Oceania
Oceania|hCoV-19/Australia/VIC870/2020|EPI ISL 427125|B.1.5|Australia|2020-04-05	Oceania|hCoV-19/Australia/VIC1899/2020|EPI ISL 480653|B.1.247|Australia|2020-06-01	0.0001689986	Oceania
Oceania|hCoV-19/Australia/VIC1071/2020|EPI ISL 430581|B.1|Australia|2020-04-05	Oceania|hCoV-19/Australia/VIC1899/2020|EPI ISL 480653|B.1.247|Australia|2020-06-01	0.0002028084	Oceania
Oceania|hCoV-19/Australia/VIC873/2020|EPI ISL 427128|B.1|Australia|2020-04-05	Oceania|hCoV-19/Australia/VIC1899/2020|EPI ISL 480653|B.1.247|Australia|2020-06-01	0.0002375903	Oceania
Oceania|hCoV-19/Australia/WA83/2020|EPI ISL 512736|B.1.1|Australia|2020-04-05	Oceania|hCoV-19/Australia/VIC1899/2020|EPI ISL 480653|B.1.247|Australia|2020-06-01	0.0004200406	Oceania
Oceania|hCoV-19/Australia/VIC872/2020|EPI ISL 427127|B.52|Australia|2020-04-05	Oceania|hCoV-19/Australia/VIC1899/2020|EPI ISL 480653|B.1.247|Australia|2020-06-01	0.0005870618	Oceania
Oceania|hCoV-19/New Zealand/20VR2098/2020|EPI ISL 548125|B.1.1|New Zealand|2020-04-05	Oceania|hCoV-19/Australia/VIC1899/2020|EPI ISL 480653|B.1.247|Australia|2020-06-01	0.0002805111	Oceania
Oceania|hCoV-19/New Zealand/20VR2092/2020|EPI ISL 456373|B.1|New Zealand|2020-04-05	Oceania|hCoV-19/Australia/VIC1899/2020|EPI ISL 480653|B.1.247|Australia|2020-06-01	0.0002471414	Oceania
Oceania|hCoV-19/Australia/SAP027/2020|EPI ISL 468009|B.1|Australia|2020-04-06	Oceania|hCoV-19/Australia/VIC1899/2020|EPI ISL 480653|B.1.247|Australia|2020-06-01	0.0001689869	Oceania
Oceania|hCoV-19/Australia/VIC881/2020|EPI ISL 427135|B.1.1|Australia|2020-04-06	Oceania|hCoV-19/Australia/VIC1899/2020|EPI ISL 480653|B.1.247|Australia|2020-06-01	0.0003380927	Oceania
Oceania|hCoV-19/Australia/VIC883/2020|EPI ISL 427136|B.1.356|Australia|2020-04-06	Oceania|hCoV-19/Australia/VIC1899/2020|EPI ISL 480653|B.1.247|Australia|2020-06-01	0.0002704968	Oceania
Oceania|hCoV-19/Australia/WA15/2020|EPI ISL 470833|B.1|Australia|2020-04-06	Oceania|hCoV-19/Australia/VIC1899/2020|EPI ISL 480653|B.1.247|Australia|2020-06-01	0.0002366215	Oceania
Oceania|hCoV-19/Australia/VIC884/2020|EPI ISL 427137|B.1|Australia|2020-04-06	Oceania|hCoV-19/Australia/VIC1899/2020|EPI ISL 480653|B.1.247|Australia|2020-06-01	0.0001691015	Oceania
Oceania|hCoV-19/Australia/VIC1080/2020|EPI ISL 430579|B.1|Australia|2020-04-06	Oceania|hCoV-19/Australia/VIC1899/2020|EPI ISL 480653|B.1.247|Australia|2020-06-01	0.0002704176	Oceania
Oceania|hCoV-19/Australia/NSW2577/2020|EPI ISL 527062|B.1|Australia|2020-04-06	Oceania|hCoV-19/Australia/VIC1899/2020|EPI ISL 480653|B.1.247|Australia|2020-06-01	0.0002704301	Oceania
Oceania|hCoV-19/Australia/NSW544/2020|EPI ISL 455083|B.1.5|Australia|2020-04-06	Oceania|hCoV-19/Australia/VIC1899/2020|EPI ISL 480653|B.1.247|Australia|2020-06-01	0.0002738970	Oceania
Oceania|hCoV-19/Australia/NSW381/2020|EPI ISL 451641|B.1.5|Australia|2020-04-06	Oceania|hCoV-19/Australia/VIC1899/2020|EPI ISL 480653|B.1.247|Australia|2020-06-01	0.0001711619	Oceania
Oceania|hCoV-19/Australia/NSW321/2020|EPI ISL 451583|B.1|Australia|2020-04-06	Oceania|hCoV-19/Australia/VIC1899/2020|EPI ISL 480653|B.1.247|Australia|2020-06-01	0.0002396366	Oceania
Oceania|hCoV-19/Australia/VIC887/2020|EPI ISL 427140|B.31|Australia|2020-04-06	Oceania|hCoV-19/Australia/VIC1899/2020|EPI ISL 480653|B.1.247|Australia|2020-06-01	0.0006789811	Oceania
Oceania|hCoV-19/Australia/VIC1089/2020|EPI ISL 430673|B.1.1|Australia|2020-04-06	Oceania|hCoV-19/Australia/VIC1899/2020|EPI ISL 480653|B.1.247|Australia|2020-06-01	0.0003050623	Oceania
Oceania|hCoV-19/Australia/VIC885/2020|EPI ISL 427138|B.1|Australia|2020-04-06	Oceania|hCoV-19/Australia/VIC1899/2020|EPI ISL 480653|B.1.247|Australia|2020-06-01	0.0001701233	Oceania
Oceania|hCoV-19/Australia/VIC1088/2020|EPI ISL 521864|B.6|Australia|2020-04-06	Oceania|hCoV-19/Australia/VIC1899/2020|EPI ISL 480653|B.1.247|Australia|2020-06-01	0.0004781748	Oceania
Oceania|hCoV-19/New Zealand/20VR2066/2020|EPI ISL 456357|B.31|New Zealand|2020-04-06	Oceania|hCoV-19/Australia/VIC1899/2020|EPI ISL 480653|B.1.247|Australia|2020-06-01	0.0006498756	Oceania
Oceania|hCoV-19/Australia/VIC888/2020|EPI ISL 427141|B.1|Australia|2020-04-06	Oceania|hCoV-19/Australia/VIC1899/2020|EPI ISL 480653|B.1.247|Australia|2020-06-01	0.0002047817	Oceania
Oceania|hCoV-19/Australia/VIC1078/2020|EPI ISL 430564|B.1|Australia|2020-04-06	Oceania|hCoV-19/Australia/VIC1899/2020|EPI ISL 480653|B.1.247|Australia|2020-06-01	0.0002408866	Oceania
Oceania|hCoV-19/Australia/WA44/2020|EPI ISL 470861|B.1|Australia|2020-04-07	Oceania|hCoV-19/Australia/VIC1899/2020|EPI ISL 480653|B.1.247|Australia|2020-06-01	0.0003042452	Oceania
Oceania|hCoV-19/Australia/VIC1112/2020|EPI ISL 430573|B.1|Australia|2020-04-07	Oceania|hCoV-19/Australia/VIC1899/2020|EPI ISL 480653|B.1.247|Australia|2020-06-01	0.0001689908	Oceania
Oceania|hCoV-19/Australia/SAP297/2020|EPI ISL 468025|B.1.5|Australia|2020-04-07	Oceania|hCoV-19/Australia/VIC1899/2020|EPI ISL 480653|B.1.247|Australia|2020-06-01	0.0002704349	Oceania
Oceania|hCoV-19/Australia/NSW383/2020|EPI ISL 451643|B.1.5|Australia|2020-04-07	Oceania|hCoV-19/Australia/VIC1899/2020|EPI ISL 480653|B.1.247|Australia|2020-06-01	0.0003423694	Oceania
Oceania|hCoV-19/Australia/NSW604/2020|EPI ISL 478716|B.1|Australia|2020-04-07	Oceania|hCoV-19/Australia/VIC1899/2020|EPI ISL 480653|B.1.247|Australia|2020-06-01	0.0003081316	Oceania
Oceania|hCoV-19/Australia/ACT0051/2020|EPI ISL 498518|B.1|Australia|2020-04-07	Oceania|hCoV-19/Australia/VIC1899/2020|EPI ISL 480653|B.1.247|Australia|2020-06-01	0.0002366287	Oceania
Oceania|hCoV-19/Australia/VIC1279/2020|EPI ISL 430678|B.1.1|Australia|2020-04-07	Oceania|hCoV-19/Australia/VIC1899/2020|EPI ISL 480653|B.1.247|Australia|2020-06-01	0.0003042543	Oceania
Oceania|hCoV-19/Australia/SAP298/2020|EPI ISL 468007|B.1.5|Australia|2020-04-07	Oceania|hCoV-19/Australia/VIC1899/2020|EPI ISL 480653|B.1.247|Australia|2020-06-01	0.0002709018	Oceania
Oceania|hCoV-19/Australia/VIC1094/2020|EPI ISL 430583|B.1.5|Australia|2020-04-07	Oceania|hCoV-19/Australia/VIC1899/2020|EPI ISL 480653|B.1.247|Australia|2020-06-01	0.0002366227	Oceania
Oceania|hCoV-19/Australia/VIC1110/2020|EPI ISL 430569|B.1.1|Australia|2020-04-07	Oceania|hCoV-19/Australia/VIC1899/2020|EPI ISL 480653|B.1.247|Australia|2020-06-01	0.0003043610	Oceania
Oceania|hCoV-19/Australia/VIC1109/2020|EPI ISL 430618|B.1|Australia|2020-04-07	Oceania|hCoV-19/Australia/VIC1899/2020|EPI ISL 480653|B.1.247|Australia|2020-06-01	0.0002704176	Oceania
Oceania|hCoV-19/Australia/VIC1113/2020|EPI ISL 430575|B.1|Australia|2020-04-07	Oceania|hCoV-19/Australia/VIC1899/2020|EPI ISL 480653|B.1.247|Australia|2020-06-01	0.0002705639	Oceania
Oceania|hCoV-19/Australia/WA43/2020|EPI ISL 470860|B.1|Australia|2020-04-07	Oceania|hCoV-19/Australia/VIC1899/2020|EPI ISL 480653|B.1.247|Australia|2020-06-01	0.0003077717	Oceania
Oceania|hCoV-19/Australia/VIC1106/2020|EPI ISL 430588|B.1.265|Australia|2020-04-07	Oceania|hCoV-19/Australia/VIC1899/2020|EPI ISL 480653|B.1.247|Australia|2020-06-01	0.0002720107	Oceania
Oceania|hCoV-19/Australia/TAS60/2020|EPI ISL 522733|B.1|Australia|2020-04-07	Oceania|hCoV-19/Australia/VIC1899/2020|EPI ISL 480653|B.1.247|Australia|2020-06-01	0.0002729938	Oceania
Oceania|hCoV-19/New Zealand/20VR2046/2020|EPI ISL 456345|B.1.5|New Zealand|2020-04-07	Oceania|hCoV-19/Australia/VIC1899/2020|EPI ISL 480653|B.1.247|Australia|2020-06-01	0.0001737841	Oceania
Oceania|hCoV-19/New Zealand/20VR2072/2020|EPI ISL 456359|B|New Zealand|2020-04-07	Oceania|hCoV-19/Australia/VIC1899/2020|EPI ISL 480653|B.1.247|Australia|2020-06-01	0.0004524850	Oceania
Oceania|hCoV-19/Australia/VIC1111/2020|EPI ISL 430570|B.1|Australia|2020-04-07	Oceania|hCoV-19/Australia/VIC1899/2020|EPI ISL 480653|B.1.247|Australia|2020-06-01	0.0002092417	Oceania
Oceania|hCoV-19/Australia/SAP301/2020|EPI ISL 467986|B.1|Australia|2020-04-07	Oceania|hCoV-19/Australia/VIC1899/2020|EPI ISL 480653|B.1.247|Australia|2020-06-01	0.0006694956	Oceania
Oceania|hCoV-19/Australia/VIC1092/2020|EPI ISL 430582|B.1|Australia|2020-04-07	Oceania|hCoV-19/Australia/VIC1899/2020|EPI ISL 480653|B.1.247|Australia|2020-06-01	0.0002469856	Oceania
Oceania|hCoV-19/Australia/VIC1280/2020|EPI ISL 430709|B.1.1|Australia|2020-04-07	Oceania|hCoV-19/Australia/VIC1899/2020|EPI ISL 480653|B.1.247|Australia|2020-06-01	0.0003111638	Oceania
Oceania|hCoV-19/Australia/WA45/2020|EPI ISL 470862|B.1|Australia|2020-04-08	Oceania|hCoV-19/Australia/VIC1899/2020|EPI ISL 480653|B.1.247|Australia|2020-06-01	0.0003718709	Oceania
Oceania|hCoV-19/Australia/QLD969/2020|EPI ISL 530233|B.1|Australia|2020-04-08	Oceania|hCoV-19/Australia/VIC1899/2020|EPI ISL 480653|B.1.247|Australia|2020-06-01	0.0001689908	Oceania
Oceania|hCoV-19/Australia/WA17/2020|EPI ISL 470835|B.1|Australia|2020-04-08	Oceania|hCoV-19/Australia/VIC1899/2020|EPI ISL 480653|B.1.247|Australia|2020-06-01	0.0002366215	Oceania
Oceania|hCoV-19/Australia/NSW595/2020|EPI ISL 478707|B.1.1|Australia|2020-04-08	Oceania|hCoV-19/Australia/VIC1899/2020|EPI ISL 480653|B.1.247|Australia|2020-06-01	0.0003081496	Oceania
Oceania|hCoV-19/Australia/NSW603/2020|EPI ISL 478715|B.1|Australia|2020-04-08	Oceania|hCoV-19/Australia/VIC1899/2020|EPI ISL 480653|B.1.247|Australia|2020-06-01	0.0003081316	Oceania
Oceania|hCoV-19/Australia/NSW302/2020|EPI ISL 451566|B.1.5|Australia|2020-04-08	Oceania|hCoV-19/Australia/VIC1899/2020|EPI ISL 480653|B.1.247|Australia|2020-06-01	0.0002054082	Oceania
Oceania|hCoV-19/Australia/NSW294/2020|EPI ISL 451558|B.1.1.33|Australia|2020-04-08	Oceania|hCoV-19/Australia/VIC1899/2020|EPI ISL 480653|B.1.247|Australia|2020-06-01	0.0003423956	Oceania
Oceania|hCoV-19/Australia/NSW352/2020|EPI ISL 451613|B.1.5|Australia|2020-04-08	Oceania|hCoV-19/Australia/VIC1899/2020|EPI ISL 480653|B.1.247|Australia|2020-06-01	0.0001711619	Oceania
Oceania|hCoV-19/Australia/WA60/2020|EPI ISL 512713|B.1|Australia|2020-04-08	Oceania|hCoV-19/Australia/VIC1899/2020|EPI ISL 480653|B.1.247|Australia|2020-06-01	0.0002396488	Oceania
Oceania|hCoV-19/Australia/WA104/2020|EPI ISL 512757|B.1|Australia|2020-04-08	Oceania|hCoV-19/Australia/VIC1899/2020|EPI ISL 480653|B.1.247|Australia|2020-06-01	0.0002739029	Oceania
Oceania|hCoV-19/Australia/WA61/2020|EPI ISL 512714|B.1|Australia|2020-04-08	Oceania|hCoV-19/Australia/VIC1899/2020|EPI ISL 480653|B.1.247|Australia|2020-06-01	0.0002396671	Oceania
Oceania|hCoV-19/Australia/VIC1135/2020|EPI ISL 430601|B.1.370|Australia|2020-04-08	Oceania|hCoV-19/Australia/VIC1899/2020|EPI ISL 480653|B.1.247|Australia|2020-06-01	0.0002704235	Oceania
Oceania|hCoV-19/Australia/VIC1281/2020|EPI ISL 430676|B.1.1|Australia|2020-04-08	Oceania|hCoV-19/Australia/VIC1899/2020|EPI ISL 480653|B.1.247|Australia|2020-06-01	0.0003042543	Oceania
Oceania|hCoV-19/Australia/VIC1119/2020|EPI ISL 430567|B.1|Australia|2020-04-08	Oceania|hCoV-19/Australia/VIC1899/2020|EPI ISL 480653|B.1.247|Australia|2020-06-01	0.0001689957	Oceania
Oceania|hCoV-19/Australia/VIC899/2020|EPI ISL 427149|B.52|Australia|2020-04-08	Oceania|hCoV-19/Australia/VIC1899/2020|EPI ISL 480653|B.1.247|Australia|2020-06-01	0.0005772169	Oceania
Oceania|hCoV-19/Australia/VIC-CBA5/2020|EPI ISL 430065|B.1.1.71|Australia|2020-04-08	Oceania|hCoV-19/Australia/VIC1899/2020|EPI ISL 480653|B.1.247|Australia|2020-06-01	0.0004074722	Oceania
Oceania|hCoV-19/Australia/VIC1139/2020|EPI ISL 430610|B.1|Australia|2020-04-08	Oceania|hCoV-19/Australia/VIC1899/2020|EPI ISL 480653|B.1.247|Australia|2020-06-01	0.0003042173	Oceania
Oceania|hCoV-19/Australia/VIC1134/2020|EPI ISL 430600|B.1|Australia|2020-04-08	Oceania|hCoV-19/Australia/VIC1899/2020|EPI ISL 480653|B.1.247|Australia|2020-06-01	0.0002027931	Oceania
Oceania|hCoV-19/Australia/VIC1143/2020|EPI ISL 430614|B.1.1|Australia|2020-04-08	Oceania|hCoV-19/Australia/VIC1899/2020|EPI ISL 480653|B.1.247|Australia|2020-06-01	0.0003042631	Oceania
Oceania|hCoV-19/Australia/VIC1137/2020|EPI ISL 430607|B.1|Australia|2020-04-08	Oceania|hCoV-19/Australia/VIC1899/2020|EPI ISL 480653|B.1.247|Australia|2020-06-01	0.0001690136	Oceania
Oceania|hCoV-19/Australia/VIC1138/2020|EPI ISL 430609|B.1.1|Australia|2020-04-08	Oceania|hCoV-19/Australia/VIC1899/2020|EPI ISL 480653|B.1.247|Australia|2020-06-01	0.0002704975	Oceania
Oceania|hCoV-19/Australia/VIC-CBA6/2020|EPI ISL 430066|B.1|Australia|2020-04-08	Oceania|hCoV-19/Australia/VIC1899/2020|EPI ISL 480653|B.1.247|Australia|2020-06-01	0.0003089497	Oceania
Oceania|hCoV-19/Australia/VIC1136/2020|EPI ISL 430606|B|Australia|2020-04-08	Oceania|hCoV-19/Australia/VIC1899/2020|EPI ISL 480653|B.1.247|Australia|2020-06-01	0.0005141457	Oceania
Oceania|hCoV-19/New Zealand/20VR2074/2020|EPI ISL 456361|B.1.1|New Zealand|2020-04-08	Oceania|hCoV-19/Australia/VIC1899/2020|EPI ISL 480653|B.1.247|Australia|2020-06-01	0.0002082616	Oceania
Oceania|hCoV-19/Australia/VIC1140/2020|EPI ISL 430611|B.1|Australia|2020-04-08	Oceania|hCoV-19/Australia/VIC1899/2020|EPI ISL 480653|B.1.247|Australia|2020-06-01	0.0003126863	Oceania
Oceania|hCoV-19/Australia/VIC1363/2020|EPI ISL 561517|B.1.1|Australia|2020-04-08	Oceania|hCoV-19/Australia/VIC1899/2020|EPI ISL 480653|B.1.247|Australia|2020-06-01	0.0003484673	Oceania
Oceania|hCoV-19/Australia/VIC1127/2020|EPI ISL 430608|B.1.1|Australia|2020-04-08	Oceania|hCoV-19/Australia/VIC1899/2020|EPI ISL 480653|B.1.247|Australia|2020-06-01	0.0002813486	Oceania
Oceania|hCoV-19/Australia/VIC1132/2020|EPI ISL 430593|B.1|Australia|2020-04-08	Oceania|hCoV-19/Australia/VIC1899/2020|EPI ISL 480653|B.1.247|Australia|2020-06-01	0.0002704363	Oceania
Oceania|hCoV-19/Australia/QLD966/2020|EPI ISL 530234|B.1|Australia|2020-04-09	Oceania|hCoV-19/Australia/VIC1899/2020|EPI ISL 480653|B.1.247|Australia|2020-06-01	0.0002366188	Oceania
Oceania|hCoV-19/Australia/VIC1159/2020|EPI ISL 430604|B.1.370|Australia|2020-04-09	Oceania|hCoV-19/Australia/VIC1899/2020|EPI ISL 480653|B.1.247|Australia|2020-06-01	0.0002366037	Oceania
Oceania|hCoV-19/Australia/NSW2437/2020|EPI ISL 527017|B.1.1.33|Australia|2020-04-09	Oceania|hCoV-19/Australia/VIC1899/2020|EPI ISL 480653|B.1.247|Australia|2020-06-01	0.0003718816	Oceania
Oceania|hCoV-19/Australia/NSW2534/2020|EPI ISL 527038|B.1.98|Australia|2020-04-09	Oceania|hCoV-19/Australia/VIC1899/2020|EPI ISL 480653|B.1.247|Australia|2020-06-01	0.0004057117	Oceania
Oceania|hCoV-19/Australia/NSW673/2020|EPI ISL 513316|B.1.1.33|Australia|2020-04-09	Oceania|hCoV-19/Australia/VIC1899/2020|EPI ISL 480653|B.1.247|Australia|2020-06-01	0.0003766431	Oceania
Oceania|hCoV-19/Australia/NSW602/2020|EPI ISL 478714|B.1|Australia|2020-04-09	Oceania|hCoV-19/Australia/VIC1899/2020|EPI ISL 480653|B.1.247|Australia|2020-06-01	0.0003081316	Oceania
Oceania|hCoV-19/Australia/VIC1161/2020|EPI ISL 430615|B.1|Australia|2020-04-09	Oceania|hCoV-19/Australia/VIC1899/2020|EPI ISL 480653|B.1.247|Australia|2020-06-01	0.0002704018	Oceania
Oceania|hCoV-19/Australia/VIC1284/2020|EPI ISL 430701|B.1.5|Australia|2020-04-09	Oceania|hCoV-19/Australia/VIC1899/2020|EPI ISL 480653|B.1.247|Australia|2020-06-01	0.0002029054	Oceania
Oceania|hCoV-19/Australia/VIC1158/2020|EPI ISL 430602|B.1.1|Australia|2020-04-09	Oceania|hCoV-19/Australia/VIC1899/2020|EPI ISL 480653|B.1.247|Australia|2020-06-01	0.0003042543	Oceania
Oceania|hCoV-19/Australia/VIC1160/2020|EPI ISL 430605|B.1.370|Australia|2020-04-09	Oceania|hCoV-19/Australia/VIC1899/2020|EPI ISL 480653|B.1.247|Australia|2020-06-01	0.0002366117	Oceania
Oceania|hCoV-19/Australia/VIC1162/2020|EPI ISL 430616|B.1|Australia|2020-04-09	Oceania|hCoV-19/Australia/VIC1899/2020|EPI ISL 480653|B.1.247|Australia|2020-06-01	0.0001690422	Oceania
Oceania|hCoV-19/Australia/VIC1355/2020|EPI ISL 430638|B.1.1|Australia|2020-04-09	Oceania|hCoV-19/Australia/VIC1899/2020|EPI ISL 480653|B.1.247|Australia|2020-06-01	0.0002705707	Oceania
Oceania|hCoV-19/Australia/VIC1248/2020|EPI ISL 436114|B.1.5|Australia|2020-04-09	Oceania|hCoV-19/Australia/VIC1899/2020|EPI ISL 480653|B.1.247|Australia|2020-06-01	0.0002028985	Oceania
Oceania|hCoV-19/Australia/SAP095/2020|EPI ISL 451129|B.1|Australia|2020-04-09	Oceania|hCoV-19/Australia/VIC1899/2020|EPI ISL 480653|B.1.247|Australia|2020-06-01	0.0003745662	Oceania
Oceania|hCoV-19/Australia/VIC1247/2020|EPI ISL 436113|B.1.1|Australia|2020-04-09	Oceania|hCoV-19/Australia/VIC1899/2020|EPI ISL 480653|B.1.247|Australia|2020-06-01	0.0002711299	Oceania
Oceania|hCoV-19/Australia/VIC1164/2020|EPI ISL 430624|B.1.22|Australia|2020-04-09	Oceania|hCoV-19/Australia/VIC1899/2020|EPI ISL 480653|B.1.247|Australia|2020-06-01	0.0002728548	Oceania
Oceania|hCoV-19/New Zealand/20VR2048/2020|EPI ISL 456346|B.1|New Zealand|2020-04-09	Oceania|hCoV-19/Australia/VIC1899/2020|EPI ISL 480653|B.1.247|Australia|2020-06-01	0.0003132356	Oceania
Oceania|hCoV-19/Australia/VIC1285/2020|EPI ISL 430702|B.1.5|Australia|2020-04-09	Oceania|hCoV-19/Australia/VIC1899/2020|EPI ISL 480653|B.1.247|Australia|2020-06-01	0.0002110029	Oceania
Oceania|hCoV-19/Australia/VIC1178/2020|EPI ISL 430674|B.1.1|Australia|2020-04-10	Oceania|hCoV-19/Australia/VIC1899/2020|EPI ISL 480653|B.1.247|Australia|2020-06-01	0.0003381443	Oceania
Oceania|hCoV-19/Australia/VIC1313/2020|EPI ISL 430714|B.1.5|Australia|2020-04-10	Oceania|hCoV-19/Australia/VIC1899/2020|EPI ISL 480653|B.1.247|Australia|2020-06-01	0.0002030358	Oceania
Oceania|hCoV-19/Australia/VIC1300/2020|EPI ISL 430677|B.1.1|Australia|2020-04-10	Oceania|hCoV-19/Australia/VIC1899/2020|EPI ISL 480653|B.1.247|Australia|2020-06-01	0.0003043366	Oceania
Oceania|hCoV-19/Australia/VIC1303/2020|EPI ISL 430694|B.1.1|Australia|2020-04-10	Oceania|hCoV-19/Australia/VIC1899/2020|EPI ISL 480653|B.1.247|Australia|2020-06-01	0.0003394066	Oceania
Oceania|hCoV-19/Australia/VIC1174/2020|EPI ISL 430623|B.1.370|Australia|2020-04-10	Oceania|hCoV-19/Australia/VIC1899/2020|EPI ISL 480653|B.1.247|Australia|2020-06-01	0.0002377930	Oceania
Oceania|hCoV-19/Australia/VIC1312/2020|EPI ISL 562136|B.1.5|Australia|2020-04-10	Oceania|hCoV-19/Australia/VIC1899/2020|EPI ISL 480653|B.1.247|Australia|2020-06-01	0.0002050194	Oceania
Oceania|hCoV-19/Australia/VIC1176/2020|EPI ISL 430630|B.1.5|Australia|2020-04-10	Oceania|hCoV-19/Australia/VIC1899/2020|EPI ISL 480653|B.1.247|Australia|2020-06-01	0.0001711560	Oceania
Oceania|hCoV-19/Australia/VIC1250/2020|EPI ISL 436115|B.1.1|Australia|2020-04-10	Oceania|hCoV-19/Australia/VIC1899/2020|EPI ISL 480653|B.1.247|Australia|2020-06-01	0.0003413874	Oceania
Oceania|hCoV-19/Australia/VIC1175/2020|EPI ISL 430625|B.1.22|Australia|2020-04-10	Oceania|hCoV-19/Australia/VIC1899/2020|EPI ISL 480653|B.1.247|Australia|2020-06-01	0.0002735169	Oceania
Oceania|hCoV-19/Australia/VIC1316/2020|EPI ISL 430690|B.1.370|Australia|2020-04-11	Oceania|hCoV-19/Australia/VIC1899/2020|EPI ISL 480653|B.1.247|Australia|2020-06-01	0.0002704223	Oceania
Oceania|hCoV-19/Australia/QLD961/2020|EPI ISL 530236|B.1.1|Australia|2020-04-11	Oceania|hCoV-19/Australia/VIC1899/2020|EPI ISL 480653|B.1.247|Australia|2020-06-01	0.0002704427	Oceania
Oceania|hCoV-19/Australia/NSW2570/2020|EPI ISL 527057|B.1|Australia|2020-04-11	Oceania|hCoV-19/Australia/VIC1899/2020|EPI ISL 480653|B.1.247|Australia|2020-06-01	0.0002366078	Oceania
Oceania|hCoV-19/Australia/QLD971/2020|EPI ISL 530235|B.1|Australia|2020-04-11	Oceania|hCoV-19/Australia/VIC1899/2020|EPI ISL 480653|B.1.247|Australia|2020-06-01	0.0002704145	Oceania
Oceania|hCoV-19/Australia/NSW494/2020|EPI ISL 455034|B.1.5|Australia|2020-04-11	Oceania|hCoV-19/Australia/VIC1899/2020|EPI ISL 480653|B.1.247|Australia|2020-06-01	0.0002053985	Oceania
Oceania|hCoV-19/Australia/NSW332/2020|EPI ISL 451594|B.1.1.33|Australia|2020-04-11	Oceania|hCoV-19/Australia/VIC1899/2020|EPI ISL 480653|B.1.247|Australia|2020-06-01	0.0003423956	Oceania
Oceania|hCoV-19/Australia/VIC1256/2020|EPI ISL 436120|B.1.370|Australia|2020-04-11	Oceania|hCoV-19/Australia/VIC1899/2020|EPI ISL 480653|B.1.247|Australia|2020-06-01	0.0002704222	Oceania
Oceania|hCoV-19/Australia/VIC1317/2020|EPI ISL 430691|B.1.1|Australia|2020-04-11	Oceania|hCoV-19/Australia/VIC1899/2020|EPI ISL 480653|B.1.247|Australia|2020-06-01	0.0003063488	Oceania
Oceania|hCoV-19/Australia/VIC1319/2020|EPI ISL 430700|B.1|Australia|2020-04-11	Oceania|hCoV-19/Australia/VIC1899/2020|EPI ISL 480653|B.1.247|Australia|2020-06-01	0.0001704651	Oceania
Oceania|hCoV-19/Australia/VIC1321/2020|EPI ISL 430704|B.4|Australia|2020-04-11	Oceania|hCoV-19/Australia/VIC1899/2020|EPI ISL 480653|B.1.247|Australia|2020-06-01	0.0006473184	Oceania
Oceania|hCoV-19/Australia/VIC1187/2020|EPI ISL 430675|B.1|Australia|2020-04-11	Oceania|hCoV-19/Australia/VIC1899/2020|EPI ISL 480653|B.1.247|Australia|2020-06-01	0.0002732027	Oceania
Oceania|hCoV-19/Australia/VIC1181/2020|EPI ISL 430627|B.1.1|Australia|2020-04-11	Oceania|hCoV-19/Australia/VIC1899/2020|EPI ISL 480653|B.1.247|Australia|2020-06-01	0.0004145302	Oceania
Oceania|hCoV-19/Australia/VIC1260/2020|EPI ISL 436123|B.4|Australia|2020-04-11	Oceania|hCoV-19/Australia/VIC1899/2020|EPI ISL 480653|B.1.247|Australia|2020-06-01	0.0006542490	Oceania
Oceania|hCoV-19/Australia/VIC1183/2020|EPI ISL 430628|B.1.1|Australia|2020-04-11	Oceania|hCoV-19/Australia/VIC1899/2020|EPI ISL 480653|B.1.247|Australia|2020-06-01	0.0004245748	Oceania
Oceania|hCoV-19/Australia/NSW2571/2020|EPI ISL 527058|B.1.98|Australia|2020-04-12	Oceania|hCoV-19/Australia/VIC1899/2020|EPI ISL 480653|B.1.247|Australia|2020-06-01	0.0003718944	Oceania
Oceania|hCoV-19/Australia/VIC1329/2020|EPI ISL 430696|B.1.370|Australia|2020-04-12	Oceania|hCoV-19/Australia/VIC1899/2020|EPI ISL 480653|B.1.247|Australia|2020-06-01	0.0002704315	Oceania
Oceania|hCoV-19/Australia/ACT0059/2020|EPI ISL 498523|B.1|Australia|2020-04-12	Oceania|hCoV-19/Australia/VIC1899/2020|EPI ISL 480653|B.1.247|Australia|2020-06-01	0.0002366288	Oceania
Oceania|hCoV-19/Australia/VIC1267/2020|EPI ISL 436126|B.1.370|Australia|2020-04-12	Oceania|hCoV-19/Australia/VIC1899/2020|EPI ISL 480653|B.1.247|Australia|2020-06-01	0.0002705595	Oceania
Oceania|hCoV-19/Australia/VIC1353/2020|EPI ISL 430716|B.1.1|Australia|2020-04-12	Oceania|hCoV-19/Australia/VIC1899/2020|EPI ISL 480653|B.1.247|Australia|2020-06-01	0.0003045837	Oceania
Oceania|hCoV-19/Australia/NSW2120/2020|EPI ISL 509498|B.1.1|Australia|2020-04-13	Oceania|hCoV-19/Australia/VIC1899/2020|EPI ISL 480653|B.1.247|Australia|2020-06-01	0.0004395555	Oceania
Oceania|hCoV-19/Australia/NSW601/2020|EPI ISL 478713|B.1|Australia|2020-04-13	Oceania|hCoV-19/Australia/VIC1899/2020|EPI ISL 480653|B.1.247|Australia|2020-06-01	0.0003423755	Oceania
Oceania|hCoV-19/Australia/NSW377/2020|EPI ISL 451637|B.1.5|Australia|2020-04-13	Oceania|hCoV-19/Australia/VIC1899/2020|EPI ISL 480653|B.1.247|Australia|2020-06-01	0.0001711619	Oceania
Oceania|hCoV-19/Australia/VIC1336/2020|EPI ISL 430698|B.1.1|Australia|2020-04-13	Oceania|hCoV-19/Australia/VIC1899/2020|EPI ISL 480653|B.1.247|Australia|2020-06-01	0.0003044534	Oceania
Oceania|hCoV-19/Australia/VIC1369/2020|EPI ISL 563808|B.1.370|Australia|2020-04-13	Oceania|hCoV-19/Australia/VIC1899/2020|EPI ISL 480653|B.1.247|Australia|2020-06-01	0.0002704223	Oceania
Oceania|hCoV-19/Australia/VIC1340/2020|EPI ISL 430686|B.1|Australia|2020-04-13	Oceania|hCoV-19/Australia/VIC1899/2020|EPI ISL 480653|B.1.247|Australia|2020-06-01	0.0002379749	Oceania
Oceania|hCoV-19/Australia/VIC1337/2020|EPI ISL 430699|B.1.1|Australia|2020-04-13	Oceania|hCoV-19/Australia/VIC1899/2020|EPI ISL 480653|B.1.247|Australia|2020-06-01	0.0002788981	Oceania
Oceania|hCoV-19/Australia/WA38/2020|EPI ISL 470855|B.1|Australia|2020-04-14	Oceania|hCoV-19/Australia/VIC1899/2020|EPI ISL 480653|B.1.247|Australia|2020-06-01	0.0003380769	Oceania
Oceania|hCoV-19/Australia/NSW367/2020|EPI ISL 451628|B.1|Australia|2020-04-14	Oceania|hCoV-19/Australia/VIC1899/2020|EPI ISL 480653|B.1.247|Australia|2020-06-01	0.0002054082	Oceania
Oceania|hCoV-19/Australia/NSW356/2020|EPI ISL 451617|B.1.5|Australia|2020-04-14	Oceania|hCoV-19/Australia/VIC1899/2020|EPI ISL 480653|B.1.247|Australia|2020-06-01	0.0001711619	Oceania
Oceania|hCoV-19/Australia/NSW610/2020|EPI ISL 490019|B.1.1|Australia|2020-04-14	Oceania|hCoV-19/Australia/VIC1899/2020|EPI ISL 480653|B.1.247|Australia|2020-06-01	0.0004109112	Oceania
Oceania|hCoV-19/Australia/VIC1344/2020|EPI ISL 430697|B.1|Australia|2020-04-14	Oceania|hCoV-19/Australia/VIC1899/2020|EPI ISL 480653|B.1.247|Australia|2020-06-01	0.0001689964	Oceania
Oceania|hCoV-19/Australia/VIC1345/2020|EPI ISL 430708|B.1.370|Australia|2020-04-14	Oceania|hCoV-19/Australia/VIC1899/2020|EPI ISL 480653|B.1.247|Australia|2020-06-01	0.0002715661	Oceania
Oceania|hCoV-19/Australia/VIC1382/2020|EPI ISL 456419|B.1.1.1|Australia|2020-04-14	Oceania|hCoV-19/Australia/VIC1899/2020|EPI ISL 480653|B.1.247|Australia|2020-06-01	0.0005071911	Oceania
Oceania|hCoV-19/Australia/VIC1386/2020|EPI ISL 521871|B.1|Australia|2020-04-14	Oceania|hCoV-19/Australia/VIC1899/2020|EPI ISL 480653|B.1.247|Australia|2020-06-01	0.0002038729	Oceania
Oceania|hCoV-19/Australia/VIC5145/2020|EPI ISL 519947|B.1.255|Australia|2020-04-14	Oceania|hCoV-19/Australia/VIC1899/2020|EPI ISL 480653|B.1.247|Australia|2020-06-01	0.0001019276	Oceania
Oceania|hCoV-19/Australia/VIC1273/2020|EPI ISL 436131|B.1|Australia|2020-04-14	Oceania|hCoV-19/Australia/VIC1899/2020|EPI ISL 480653|B.1.247|Australia|2020-06-01	0.0001690650	Oceania
Oceania|hCoV-19/Australia/VIC1372/2020|EPI ISL 456414|B.1.1|Australia|2020-04-14	Oceania|hCoV-19/Australia/VIC1899/2020|EPI ISL 480653|B.1.247|Australia|2020-06-01	0.0004062362	Oceania
Oceania|hCoV-19/Australia/VIC1373/2020|EPI ISL 456415|B.1.1|Australia|2020-04-14	Oceania|hCoV-19/Australia/VIC1899/2020|EPI ISL 480653|B.1.247|Australia|2020-06-01	0.0003757209	Oceania
Oceania|hCoV-19/Australia/VIC1387/2020|EPI ISL 561935|B.1.1.33|Australia|2020-04-14	Oceania|hCoV-19/Australia/VIC1899/2020|EPI ISL 480653|B.1.247|Australia|2020-06-01	0.0003072971	Oceania
Oceania|hCoV-19/Australia/VIC1274/2020|EPI ISL 436132|B.1.370|Australia|2020-04-14	Oceania|hCoV-19/Australia/VIC1899/2020|EPI ISL 480653|B.1.247|Australia|2020-06-01	0.0002773935	Oceania
Oceania|hCoV-19/New Zealand/20VR2539/2020|EPI ISL 456383|B.1|New Zealand|2020-04-15	Oceania|hCoV-19/Australia/VIC1899/2020|EPI ISL 480653|B.1.247|Australia|2020-06-01	0.0002366034	Oceania
Oceania|hCoV-19/New Zealand/20VR2556/2020|EPI ISL 456386|B.1|New Zealand|2020-04-15	Oceania|hCoV-19/Australia/VIC1899/2020|EPI ISL 480653|B.1.247|Australia|2020-06-01	0.0002704223	Oceania
Oceania|hCoV-19/Australia/QLD1017/2020|EPI ISL 530277|B.1|Australia|2020-04-15	Oceania|hCoV-19/Australia/VIC1899/2020|EPI ISL 480653|B.1.247|Australia|2020-06-01	0.0002027931	Oceania
Oceania|hCoV-19/Australia/QLD964/2020|EPI ISL 530238|B.1.5|Australia|2020-04-15	Oceania|hCoV-19/Australia/VIC1899/2020|EPI ISL 480653|B.1.247|Australia|2020-06-01	0.0003042455	Oceania
Oceania|hCoV-19/New Zealand/20VR2541/2020|EPI ISL 456384|B.1.1|New Zealand|2020-04-15	Oceania|hCoV-19/Australia/VIC1899/2020|EPI ISL 480653|B.1.247|Australia|2020-06-01	0.0002704427	Oceania
Oceania|hCoV-19/New Zealand/20VR2485/2020|EPI ISL 456380|B.1.1|New Zealand|2020-04-15	Oceania|hCoV-19/Australia/VIC1899/2020|EPI ISL 480653|B.1.247|Australia|2020-06-01	0.0002705158	Oceania
Oceania|hCoV-19/New Zealand/20VR2554/2020|EPI ISL 456385|B.1.5|New Zealand|2020-04-15	Oceania|hCoV-19/Australia/VIC1899/2020|EPI ISL 480653|B.1.247|Australia|2020-06-01	0.0002704955	Oceania
Oceania|hCoV-19/New Zealand/20VR2495/2020|EPI ISL 456381|B.1.1|New Zealand|2020-04-15	Oceania|hCoV-19/Australia/VIC1899/2020|EPI ISL 480653|B.1.247|Australia|2020-06-01	0.0003043659	Oceania
Oceania|hCoV-19/Australia/NSW943/2020|EPI ISL 545015|B.1.370|Australia|2020-04-15	Oceania|hCoV-19/Australia/VIC1899/2020|EPI ISL 480653|B.1.247|Australia|2020-06-01	0.0003081116	Oceania
Oceania|hCoV-19/Australia/NSW362/2020|EPI ISL 451623|B.1|Australia|2020-04-15	Oceania|hCoV-19/Australia/VIC1899/2020|EPI ISL 480653|B.1.247|Australia|2020-06-01	0.0002053985	Oceania
Oceania|hCoV-19/New Zealand/20VR2475/2020|EPI ISL 456379|B.1.1.296|New Zealand|2020-04-15	Oceania|hCoV-19/Australia/VIC1899/2020|EPI ISL 480653|B.1.247|Australia|2020-06-01	0.0003720041	Oceania
Oceania|hCoV-19/Australia/VIC1400/2020|EPI ISL 456433|B.1.370|Australia|2020-04-15	Oceania|hCoV-19/Australia/VIC1899/2020|EPI ISL 480653|B.1.247|Australia|2020-06-01	0.0002704223	Oceania
Oceania|hCoV-19/Australia/VIC1399/2020|EPI ISL 456432|B.1.370|Australia|2020-04-15	Oceania|hCoV-19/Australia/VIC1899/2020|EPI ISL 480653|B.1.247|Australia|2020-06-01	0.0002729496	Oceania
Oceania|hCoV-19/Australia/VIC1396/2020|EPI ISL 456430|B.1.1.1|Australia|2020-04-15	Oceania|hCoV-19/Australia/VIC1899/2020|EPI ISL 480653|B.1.247|Australia|2020-06-01	0.0004138989	Oceania
Oceania|hCoV-19/Australia/WA105/2020|EPI ISL 512758|B.1|Australia|2020-04-16	Oceania|hCoV-19/Australia/VIC1899/2020|EPI ISL 480653|B.1.247|Australia|2020-06-01	0.0002739006	Oceania
Oceania|hCoV-19/Australia/VIC1882/2020|EPI ISL 480592|B.1|Australia|2020-04-16	Oceania|hCoV-19/Australia/VIC1899/2020|EPI ISL 480653|B.1.247|Australia|2020-06-01	0.0002704188	Oceania
Oceania|hCoV-19/Australia/VIC1410/2020|EPI ISL 456429|B.1|Australia|2020-04-16	Oceania|hCoV-19/Australia/VIC1899/2020|EPI ISL 480653|B.1.247|Australia|2020-06-01	0.0001692539	Oceania
Oceania|hCoV-19/Australia/VIC1408/2020|EPI ISL 456426|B.1.1.1|Australia|2020-04-16	Oceania|hCoV-19/Australia/VIC1899/2020|EPI ISL 480653|B.1.247|Australia|2020-06-01	0.0004438081	Oceania
Oceania|hCoV-19/Australia/VIC1404/2020|EPI ISL 456422|B.1.1.1|Australia|2020-04-16	Oceania|hCoV-19/Australia/VIC1899/2020|EPI ISL 480653|B.1.247|Australia|2020-06-01	0.0004434751	Oceania
Oceania|hCoV-19/Australia/VIC1407/2020|EPI ISL 456424|B.1.1.1|Australia|2020-04-16	Oceania|hCoV-19/Australia/VIC1899/2020|EPI ISL 480653|B.1.247|Australia|2020-06-01	0.0004446277	Oceania
Oceania|hCoV-19/Australia/VIC1409/2020|EPI ISL 456428|B.1.1|Australia|2020-04-16	Oceania|hCoV-19/Australia/VIC1899/2020|EPI ISL 480653|B.1.247|Australia|2020-06-01	0.0003102397	Oceania
Oceania|hCoV-19/Australia/NSW2573/2020|EPI ISL 527059|B.1.1.1|Australia|2020-04-17	Oceania|hCoV-19/Australia/VIC1899/2020|EPI ISL 480653|B.1.247|Australia|2020-06-01	0.0004733457	Oceania
Oceania|hCoV-19/Australia/NSW353/2020|EPI ISL 451614|B.1.5|Australia|2020-04-17	Oceania|hCoV-19/Australia/VIC1899/2020|EPI ISL 480653|B.1.247|Australia|2020-06-01	0.0001711619	Oceania
Oceania|hCoV-19/Australia/NSW355/2020|EPI ISL 451616|B.1|Australia|2020-04-17	Oceania|hCoV-19/Australia/VIC1899/2020|EPI ISL 480653|B.1.247|Australia|2020-06-01	0.0002054082	Oceania
Oceania|hCoV-19/Australia/NSW600/2020|EPI ISL 478712|B.1|Australia|2020-04-17	Oceania|hCoV-19/Australia/VIC1899/2020|EPI ISL 480653|B.1.247|Australia|2020-06-01	0.0003081316	Oceania
Oceania|hCoV-19/Australia/NSW354/2020|EPI ISL 451615|B.1.5|Australia|2020-04-17	Oceania|hCoV-19/Australia/VIC1899/2020|EPI ISL 480653|B.1.247|Australia|2020-06-01	0.0002396366	Oceania
Oceania|hCoV-19/Australia/VIC1436/2020|EPI ISL 456441|B.1|Australia|2020-04-17	Oceania|hCoV-19/Australia/VIC1899/2020|EPI ISL 480653|B.1.247|Australia|2020-06-01	0.0002711539	Oceania
Oceania|hCoV-19/Australia/VIC1433/2020|EPI ISL 456440|B.1|Australia|2020-04-17	Oceania|hCoV-19/Australia/VIC1899/2020|EPI ISL 480653|B.1.247|Australia|2020-06-01	0.0002028548	Oceania
Oceania|hCoV-19/Australia/VIC1427/2020|EPI ISL 561936|B.1.5|Australia|2020-04-17	Oceania|hCoV-19/Australia/VIC1899/2020|EPI ISL 480653|B.1.247|Australia|2020-06-01	0.0002048165	Oceania
Oceania|hCoV-19/Australia/VIC1431/2020|EPI ISL 456438|B.1.1|Australia|2020-04-17	Oceania|hCoV-19/Australia/VIC1899/2020|EPI ISL 480653|B.1.247|Australia|2020-06-01	0.0003136791	Oceania
Oceania|hCoV-19/Australia/VIC1438/2020|EPI ISL 456442|B.1.1|Australia|2020-04-18	Oceania|hCoV-19/Australia/VIC1899/2020|EPI ISL 480653|B.1.247|Australia|2020-06-01	0.0002704512	Oceania
Oceania|hCoV-19/Australia/VIC1437/2020|EPI ISL 456437|B.1.1.1|Australia|2020-04-18	Oceania|hCoV-19/Australia/VIC1899/2020|EPI ISL 480653|B.1.247|Australia|2020-06-01	0.0005277692	Oceania
Oceania|hCoV-19/Australia/NSW363/2020|EPI ISL 451624|B.1.212|Australia|2020-04-19	Oceania|hCoV-19/Australia/VIC1899/2020|EPI ISL 480653|B.1.247|Australia|2020-06-01	0.0002054075	Oceania
Oceania|hCoV-19/Australia/VIC1441/2020|EPI ISL 456443|B.1|Australia|2020-04-19	Oceania|hCoV-19/Australia/VIC1899/2020|EPI ISL 480653|B.1.247|Australia|2020-06-01	0.0001689907	Oceania
Oceania|hCoV-19/Australia/VIC1440/2020|EPI ISL 563977|B.1|Australia|2020-04-19	Oceania|hCoV-19/Australia/VIC1899/2020|EPI ISL 480653|B.1.247|Australia|2020-06-01	0.0001689965	Oceania
Oceania|hCoV-19/Australia/WA37/2020|EPI ISL 470854|B.1|Australia|2020-04-20	Oceania|hCoV-19/Australia/VIC1899/2020|EPI ISL 480653|B.1.247|Australia|2020-06-01	0.0003042787	Oceania
Oceania|hCoV-19/Australia/NSW593/2020|EPI ISL 478705|B.1|Australia|2020-04-20	Oceania|hCoV-19/Australia/VIC1899/2020|EPI ISL 480653|B.1.247|Australia|2020-06-01	0.0002738632	Oceania
Oceania|hCoV-19/Australia/NSW369/2020|EPI ISL 451630|B.1.5|Australia|2020-04-20	Oceania|hCoV-19/Australia/VIC1899/2020|EPI ISL 480653|B.1.247|Australia|2020-06-01	0.0001711619	Oceania
Oceania|hCoV-19/Australia/VIC1450/2020|EPI ISL 562066|B.1|Australia|2020-04-20	Oceania|hCoV-19/Australia/VIC1899/2020|EPI ISL 480653|B.1.247|Australia|2020-06-01	0.0001700249	Oceania
Oceania|hCoV-19/Australia/NSW2574/2020|EPI ISL 527060|B|Australia|2020-04-21	Oceania|hCoV-19/Australia/VIC1899/2020|EPI ISL 480653|B.1.247|Australia|2020-06-01	0.0005748407	Oceania
Oceania|hCoV-19/Australia/NSW382/2020|EPI ISL 451642|B.1.5|Australia|2020-04-21	Oceania|hCoV-19/Australia/VIC1899/2020|EPI ISL 480653|B.1.247|Australia|2020-06-01	0.0003423694	Oceania
Oceania|hCoV-19/Australia/VIC1459/2020|EPI ISL 456448|B.1|Australia|2020-04-21	Oceania|hCoV-19/Australia/VIC1899/2020|EPI ISL 480653|B.1.247|Australia|2020-06-01	0.0002028024	Oceania
Oceania|hCoV-19/Australia/VIC1464/2020|EPI ISL 456446|B.1|Australia|2020-04-21	Oceania|hCoV-19/Australia/VIC1899/2020|EPI ISL 480653|B.1.247|Australia|2020-06-01	0.0001689908	Oceania
Oceania|hCoV-19/Australia/NSW488/2020|EPI ISL 455028|B.1.5|Australia|2020-04-22	Oceania|hCoV-19/Australia/VIC1899/2020|EPI ISL 480653|B.1.247|Australia|2020-06-01	0.0001711619	Oceania
Oceania|hCoV-19/Australia/VIC1466/2020|EPI ISL 456449|B.31|Australia|2020-04-22	Oceania|hCoV-19/Australia/VIC1899/2020|EPI ISL 480653|B.1.247|Australia|2020-06-01	0.0005459700	Oceania
Oceania|hCoV-19/Australia/VIC1465/2020|EPI ISL 456447|B.1|Australia|2020-04-22	Oceania|hCoV-19/Australia/VIC1899/2020|EPI ISL 480653|B.1.247|Australia|2020-06-01	0.0001728876	Oceania
Oceania|hCoV-19/Australia/NSW491/2020|EPI ISL 455031|B.1|Australia|2020-04-23	Oceania|hCoV-19/Australia/VIC1899/2020|EPI ISL 480653|B.1.247|Australia|2020-06-01	0.0002053985	Oceania
Oceania|hCoV-19/Australia/NSW489/2020|EPI ISL 455029|B.1.5|Australia|2020-04-23	Oceania|hCoV-19/Australia/VIC1899/2020|EPI ISL 480653|B.1.247|Australia|2020-06-01	0.0001711619	Oceania
Oceania|hCoV-19/New Zealand/20VR3004/2020|EPI ISL 456396|B.1.1|New Zealand|2020-04-25	Oceania|hCoV-19/Australia/VIC1899/2020|EPI ISL 480653|B.1.247|Australia|2020-06-01	0.0003042683	Oceania
Oceania|hCoV-19/New Zealand/20VR2659/2020|EPI ISL 456388|B.1.1|New Zealand|2020-04-25	Oceania|hCoV-19/Australia/VIC1899/2020|EPI ISL 480653|B.1.247|Australia|2020-06-01	0.0002704427	Oceania
Oceania|hCoV-19/New Zealand/20VR3003/2020|EPI ISL 456395|B.1.1|New Zealand|2020-04-25	Oceania|hCoV-19/Australia/VIC1899/2020|EPI ISL 480653|B.1.247|Australia|2020-06-01	0.0003044124	Oceania
Oceania|hCoV-19/New Zealand/20VR2917/2020|EPI ISL 456390|B.1.370|New Zealand|2020-04-25	Oceania|hCoV-19/Australia/VIC1899/2020|EPI ISL 480653|B.1.247|Australia|2020-06-01	0.0002704843	Oceania
Oceania|hCoV-19/New Zealand/20VR3045/2020|EPI ISL 456402|B.1.1|New Zealand|2020-04-25	Oceania|hCoV-19/Australia/VIC1899/2020|EPI ISL 480653|B.1.247|Australia|2020-06-01	0.0002704792	Oceania
Oceania|hCoV-19/New Zealand/20VR3040/2020|EPI ISL 456401|B|New Zealand|2020-04-25	Oceania|hCoV-19/Australia/VIC1899/2020|EPI ISL 480653|B.1.247|Australia|2020-06-01	0.0002412195	Oceania
Oceania|hCoV-19/New Zealand/20VR2717/2020|EPI ISL 456389|B.1.5|New Zealand|2020-04-25	Oceania|hCoV-19/Australia/VIC1899/2020|EPI ISL 480653|B.1.247|Australia|2020-06-01	0.0002070784	Oceania
Oceania|hCoV-19/Australia/WA58/2020|EPI ISL 470875|B.1|Australia|2020-04-26	Oceania|hCoV-19/Australia/VIC1899/2020|EPI ISL 480653|B.1.247|Australia|2020-06-01	0.0002716605	Oceania
Oceania|hCoV-19/Australia/NSW495/2020|EPI ISL 455035|B.1.5|Australia|2020-04-26	Oceania|hCoV-19/Australia/VIC1899/2020|EPI ISL 480653|B.1.247|Australia|2020-06-01	0.0001711618	Oceania
Oceania|hCoV-19/Australia/NSW2115/2020|EPI ISL 500621|B.1.5|Australia|2020-04-26	Oceania|hCoV-19/Australia/VIC1899/2020|EPI ISL 480653|B.1.247|Australia|2020-06-01	0.0001690100	Oceania
Oceania|hCoV-19/Australia/NSW2116/2020|EPI ISL 500622|B.6|Australia|2020-04-27	Oceania|hCoV-19/Australia/VIC1899/2020|EPI ISL 480653|B.1.247|Australia|2020-06-01	0.0005410248	Oceania
Oceania|hCoV-19/Australia/VIC1489/2020|EPI ISL 456456|B.1|Australia|2020-04-27	Oceania|hCoV-19/Australia/VIC1899/2020|EPI ISL 480653|B.1.247|Australia|2020-06-01	0.0001690193	Oceania
Oceania|hCoV-19/Australia/VIC1490/2020|EPI ISL 456457|B.4|Australia|2020-04-27	Oceania|hCoV-19/Australia/VIC1899/2020|EPI ISL 480653|B.1.247|Australia|2020-06-01	0.0006089252	Oceania
Oceania|hCoV-19/Australia/VIC1501/2020|EPI ISL 456466|B.1|Australia|2020-04-27	Oceania|hCoV-19/Australia/VIC1899/2020|EPI ISL 480653|B.1.247|Australia|2020-06-01	0.0001722740	Oceania
Oceania|hCoV-19/Australia/WA21/2020|EPI ISL 470839|B|Australia|2020-04-28	Oceania|hCoV-19/Australia/VIC1899/2020|EPI ISL 480653|B.1.247|Australia|2020-06-01	0.0004734550	Oceania
Oceania|hCoV-19/New Zealand/20VR3064/2020|EPI ISL 456403|B.4|New Zealand|2020-04-28	Oceania|hCoV-19/Australia/VIC1899/2020|EPI ISL 480653|B.1.247|Australia|2020-06-01	0.0006087604	Oceania
Oceania|hCoV-19/Australia/VIC1519/2020|EPI ISL 456458|B.4|Australia|2020-04-28	Oceania|hCoV-19/Australia/VIC1899/2020|EPI ISL 480653|B.1.247|Australia|2020-06-01	0.0006139240	Oceania
Oceania|hCoV-19/Australia/VIC1502/2020|EPI ISL 456462|B.6|Australia|2020-04-29	Oceania|hCoV-19/Australia/VIC1899/2020|EPI ISL 480653|B.1.247|Australia|2020-06-01	0.0006087732	Oceania
Oceania|hCoV-19/Australia/VIC1496/2020|EPI ISL 456460|B.4|Australia|2020-04-29	Oceania|hCoV-19/Australia/VIC1899/2020|EPI ISL 480653|B.1.247|Australia|2020-06-01	0.0005749041	Oceania
Oceania|hCoV-19/Australia/VIC1497/2020|EPI ISL 456461|B.1|Australia|2020-04-29	Oceania|hCoV-19/Australia/VIC1899/2020|EPI ISL 480653|B.1.247|Australia|2020-06-01	0.0002385863	Oceania
Oceania|hCoV-19/Australia/NSW515/2020|EPI ISL 455055|B.1.5|Australia|2020-04-30	Oceania|hCoV-19/Australia/VIC1899/2020|EPI ISL 480653|B.1.247|Australia|2020-06-01	0.0001711619	Oceania
Oceania|hCoV-19/Australia/VIC1504/2020|EPI ISL 456468|B.4|Australia|2020-04-30	Oceania|hCoV-19/Australia/VIC1899/2020|EPI ISL 480653|B.1.247|Australia|2020-06-01	0.0005750401	Oceania
Oceania|hCoV-19/Australia/VIC1505/2020|EPI ISL 456469|B.4|Australia|2020-04-30	Oceania|hCoV-19/Australia/VIC1899/2020|EPI ISL 480653|B.1.247|Australia|2020-06-01	0.0006486859	Oceania
Oceania|hCoV-19/Australia/VIC1506/2020|EPI ISL 456470|B.1|Australia|2020-04-30	Oceania|hCoV-19/Australia/VIC1899/2020|EPI ISL 480653|B.1.247|Australia|2020-06-01	0.0002078313	Oceania
Oceania|hCoV-19/Australia/NSW517/2020|EPI ISL 455057|B.1.5|Australia|2020-05-01	Oceania|hCoV-19/Australia/VIC1899/2020|EPI ISL 480653|B.1.247|Australia|2020-06-01	0.0001711619	Oceania
Oceania|hCoV-19/Australia/VIC1511/2020|EPI ISL 456476|B.1|Australia|2020-05-01	Oceania|hCoV-19/Australia/VIC1899/2020|EPI ISL 480653|B.1.247|Australia|2020-06-01	0.0002028093	Oceania
Oceania|hCoV-19/Australia/VIC1510/2020|EPI ISL 456475|B.1|Australia|2020-05-01	Oceania|hCoV-19/Australia/VIC1899/2020|EPI ISL 480653|B.1.247|Australia|2020-06-01	0.0002445102	Oceania
Oceania|hCoV-19/Australia/VIC2006/2020|EPI ISL 521903|B.4|Australia|2020-05-02	Oceania|hCoV-19/Australia/VIC1899/2020|EPI ISL 480653|B.1.247|Australia|2020-06-01	0.0007441693	Oceania
Oceania|hCoV-19/Australia/VIC1513/2020|EPI ISL 456477|B.1.1|Australia|2020-05-02	Oceania|hCoV-19/Australia/VIC1899/2020|EPI ISL 480653|B.1.247|Australia|2020-06-01	0.0004057280	Oceania
Oceania|hCoV-19/Australia/VIC1736/2020|EPI ISL 456633|B.4|Australia|2020-05-02	Oceania|hCoV-19/Australia/VIC1899/2020|EPI ISL 480653|B.1.247|Australia|2020-06-01	0.0007461881	Oceania
Oceania|hCoV-19/Australia/VIC1738/2020|EPI ISL 456635|B.4|Australia|2020-05-02	Oceania|hCoV-19/Australia/VIC1899/2020|EPI ISL 480653|B.1.247|Australia|2020-06-01	0.0007201227	Oceania
Oceania|hCoV-19/Australia/VIC1737/2020|EPI ISL 456634|B.1.246|Australia|2020-05-02	Oceania|hCoV-19/Australia/VIC1899/2020|EPI ISL 480653|B.1.247|Australia|2020-06-01	0.0000688033	Oceania
Oceania|hCoV-19/Australia/NSW521/2020|EPI ISL 455061|B.1.5|Australia|2020-05-03	Oceania|hCoV-19/Australia/VIC1899/2020|EPI ISL 480653|B.1.247|Australia|2020-06-01	0.0001711615	Oceania
Oceania|hCoV-19/Australia/VIC1560/2020|EPI ISL 456483|B.1|Australia|2020-05-03	Oceania|hCoV-19/Australia/VIC1899/2020|EPI ISL 480653|B.1.247|Australia|2020-06-01	0.0003043291	Oceania
Oceania|hCoV-19/Australia/VIC1558/2020|EPI ISL 456481|B.1.246|Australia|2020-05-03	Oceania|hCoV-19/Australia/VIC1899/2020|EPI ISL 480653|B.1.247|Australia|2020-06-01	0.0000699926	Oceania
Oceania|hCoV-19/Australia/NSW520/2020|EPI ISL 455060|B.1|Australia|2020-05-04	Oceania|hCoV-19/Australia/VIC1899/2020|EPI ISL 480653|B.1.247|Australia|2020-06-01	0.0002053980	Oceania
Oceania|hCoV-19/Australia/NSW518/2020|EPI ISL 455058|B.1.5|Australia|2020-05-05	Oceania|hCoV-19/Australia/VIC1899/2020|EPI ISL 480653|B.1.247|Australia|2020-06-01	0.0001711619	Oceania
Oceania|hCoV-19/Australia/VIC1800/2020|EPI ISL 480607|B.1|Australia|2020-05-05	Oceania|hCoV-19/Australia/VIC1899/2020|EPI ISL 480653|B.1.247|Australia|2020-06-01	0.0002366267	Oceania
Oceania|hCoV-19/Australia/VIC1733/2020|EPI ISL 456631|B.4|Australia|2020-05-05	Oceania|hCoV-19/Australia/VIC1899/2020|EPI ISL 480653|B.1.247|Australia|2020-06-01	0.0006196555	Oceania
Oceania|hCoV-19/Australia/SAP212/2020|EPI ISL 467989|B.1.5|Australia|2020-05-05	Oceania|hCoV-19/Australia/VIC1899/2020|EPI ISL 480653|B.1.247|Australia|2020-06-01	0.0001731950	Oceania
Oceania|hCoV-19/Australia/NSW531/2020|EPI ISL 455070|B.1.5|Australia|2020-05-06	Oceania|hCoV-19/Australia/VIC1899/2020|EPI ISL 480653|B.1.247|Australia|2020-06-01	0.0002053986	Oceania
Oceania|hCoV-19/Australia/VIC1585/2020|EPI ISL 456504|B.1|Australia|2020-05-06	Oceania|hCoV-19/Australia/VIC1899/2020|EPI ISL 480653|B.1.247|Australia|2020-06-01	0.0002366267	Oceania
Oceania|hCoV-19/Australia/VIC1566/2020|EPI ISL 456484|B.1.246|Australia|2020-05-06	Oceania|hCoV-19/Australia/VIC1899/2020|EPI ISL 480653|B.1.247|Australia|2020-06-01	0.0000675921	Oceania
Oceania|hCoV-19/Australia/VIC1584/2020|EPI ISL 456503|B.1|Australia|2020-05-06	Oceania|hCoV-19/Australia/VIC1899/2020|EPI ISL 480653|B.1.247|Australia|2020-06-01	0.0002366188	Oceania
Oceania|hCoV-19/Australia/VIC1583/2020|EPI ISL 456502|B.6|Australia|2020-05-06	Oceania|hCoV-19/Australia/VIC1899/2020|EPI ISL 480653|B.1.247|Australia|2020-06-01	0.0006086498	Oceania
Oceania|hCoV-19/Australia/VIC1621/2020|EPI ISL 456529|B.1.272|Australia|2020-05-06	Oceania|hCoV-19/Australia/VIC1899/2020|EPI ISL 480653|B.1.247|Australia|2020-06-01	0.0002713060	Oceania
Oceania|hCoV-19/Australia/VIC1617/2020|EPI ISL 456525|B.1|Australia|2020-05-06	Oceania|hCoV-19/Australia/VIC1899/2020|EPI ISL 480653|B.1.247|Australia|2020-06-01	0.0002389361	Oceania
Oceania|hCoV-19/Australia/NSW530/2020|EPI ISL 455069|B.1.5|Australia|2020-05-07	Oceania|hCoV-19/Australia/VIC1899/2020|EPI ISL 480653|B.1.247|Australia|2020-06-01	0.0001711614	Oceania
Oceania|hCoV-19/Australia/WA62/2020|EPI ISL 512715|B.1.247|Australia|2020-05-07	Oceania|hCoV-19/Australia/VIC1899/2020|EPI ISL 480653|B.1.247|Australia|2020-06-01	0.0001369360	Oceania
Oceania|hCoV-19/Australia/VIC1572/2020|EPI ISL 456489|B.1|Australia|2020-05-07	Oceania|hCoV-19/Australia/VIC1899/2020|EPI ISL 480653|B.1.247|Australia|2020-06-01	0.0002735280	Oceania
Oceania|hCoV-19/Australia/NSW532/2020|EPI ISL 455071|B.1|Australia|2020-05-08	Oceania|hCoV-19/Australia/VIC1899/2020|EPI ISL 480653|B.1.247|Australia|2020-06-01	0.0002738757	Oceania
Oceania|hCoV-19/Australia/VIC1665/2020|EPI ISL 456566|B.1.247|Australia|2020-05-09	Oceania|hCoV-19/Australia/VIC1899/2020|EPI ISL 480653|B.1.247|Australia|2020-06-01	0.0001352434	Oceania
Oceania|hCoV-19/Australia/VIC1664/2020|EPI ISL 456565|B.1|Australia|2020-05-10	Oceania|hCoV-19/Australia/VIC1899/2020|EPI ISL 480653|B.1.247|Australia|2020-06-01	0.0002027990	Oceania
Oceania|hCoV-19/Australia/VIC1599/2020|EPI ISL 456499|B.1.255|Australia|2020-05-10	Oceania|hCoV-19/Australia/VIC1899/2020|EPI ISL 480653|B.1.247|Australia|2020-06-01	0.0001352675	Oceania
Oceania|hCoV-19/Australia/WA84/2020|EPI ISL 512737|B.1.247|Australia|2020-05-11	Oceania|hCoV-19/Australia/VIC1899/2020|EPI ISL 480653|B.1.247|Australia|2020-06-01	0.0001711735	Oceania
Oceania|hCoV-19/Australia/VIC1593/2020|EPI ISL 456513|B.1.246|Australia|2020-05-11	Oceania|hCoV-19/Australia/VIC1899/2020|EPI ISL 480653|B.1.247|Australia|2020-06-01	0.0001013937	Oceania
Oceania|hCoV-19/Australia/VIC1592/2020|EPI ISL 456512|B.1.246|Australia|2020-05-11	Oceania|hCoV-19/Australia/VIC1899/2020|EPI ISL 480653|B.1.247|Australia|2020-06-01	0.0000675944	Oceania
Oceania|hCoV-19/Australia/VIC1591/2020|EPI ISL 456511|B.1.1|Australia|2020-05-11	Oceania|hCoV-19/Australia/VIC1899/2020|EPI ISL 480653|B.1.247|Australia|2020-06-01	0.0004065113	Oceania
Oceania|hCoV-19/Australia/VIC1663/2020|EPI ISL 456564|B.1.246|Australia|2020-05-11	Oceania|hCoV-19/Australia/VIC1899/2020|EPI ISL 480653|B.1.247|Australia|2020-06-01	0.0000681702	Oceania
Oceania|hCoV-19/Australia/NSW551/2020|EPI ISL 455090|B.1.246|Australia|2020-05-12	Oceania|hCoV-19/Australia/VIC1899/2020|EPI ISL 480653|B.1.247|Australia|2020-06-01	0.0001026907	Oceania
Oceania|hCoV-19/Australia/WA63/2020|EPI ISL 512716|B.1.247|Australia|2020-05-12	Oceania|hCoV-19/Australia/VIC1899/2020|EPI ISL 480653|B.1.247|Australia|2020-06-01	0.0001711735	Oceania
Oceania|hCoV-19/Australia/NSW2292/2020|EPI ISL 500703|B.1.246|Australia|2020-05-12	Oceania|hCoV-19/Australia/VIC1899/2020|EPI ISL 480653|B.1.247|Australia|2020-06-01	0.0001014000	Oceania
Oceania|hCoV-19/Australia/NSW552/2020|EPI ISL 455091|B.1|Australia|2020-05-13	Oceania|hCoV-19/Australia/VIC1899/2020|EPI ISL 480653|B.1.247|Australia|2020-06-01	0.0003423795	Oceania
Oceania|hCoV-19/Australia/NSW535/2020|EPI ISL 455074|B.1.1|Australia|2020-05-13	Oceania|hCoV-19/Australia/VIC1899/2020|EPI ISL 480653|B.1.247|Australia|2020-06-01	0.0003423956	Oceania
Oceania|hCoV-19/Australia/VIC1612/2020|EPI ISL 456522|B.1.247|Australia|2020-05-13	Oceania|hCoV-19/Australia/VIC1899/2020|EPI ISL 480653|B.1.247|Australia|2020-06-01	0.0001359880	Oceania
Oceania|hCoV-19/Australia/VIC1651/2020|EPI ISL 456553|B.6|Australia|2020-05-14	Oceania|hCoV-19/Australia/VIC1899/2020|EPI ISL 480653|B.1.247|Australia|2020-06-01	0.0005410754	Oceania
Oceania|hCoV-19/Australia/VIC1631/2020|EPI ISL 456536|B.6|Australia|2020-05-14	Oceania|hCoV-19/Australia/VIC1899/2020|EPI ISL 480653|B.1.247|Australia|2020-06-01	0.0006428296	Oceania
Oceania|hCoV-19/Australia/VIC1653/2020|EPI ISL 456555|B.6|Australia|2020-05-14	Oceania|hCoV-19/Australia/VIC1899/2020|EPI ISL 480653|B.1.247|Australia|2020-06-01	0.0005416318	Oceania
Oceania|hCoV-19/Australia/VIC1652/2020|EPI ISL 456554|B.1.186|Australia|2020-05-14	Oceania|hCoV-19/Australia/VIC1899/2020|EPI ISL 480653|B.1.247|Australia|2020-06-01	0.0001393474	Oceania
Oceania|hCoV-19/Australia/VIC1629/2020|EPI ISL 456534|B.6|Australia|2020-05-14	Oceania|hCoV-19/Australia/VIC1899/2020|EPI ISL 480653|B.1.247|Australia|2020-06-01	0.0005980502	Oceania
Oceania|hCoV-19/Australia/VIC1679/2020|EPI ISL 456581|B.1.275|Australia|2020-05-16	Oceania|hCoV-19/Australia/VIC1899/2020|EPI ISL 480653|B.1.247|Australia|2020-06-01	0.0003042447	Oceania
Oceania|hCoV-19/Australia/ACT0074/2020|EPI ISL 498534|B.1.5|Australia|2020-05-16	Oceania|hCoV-19/Australia/VIC1899/2020|EPI ISL 480653|B.1.247|Australia|2020-06-01	0.0001737548	Oceania
Oceania|hCoV-19/Australia/VIC1698/2020|EPI ISL 456585|B.1|Australia|2020-05-17	Oceania|hCoV-19/Australia/VIC1899/2020|EPI ISL 480653|B.1.247|Australia|2020-06-01	0.0002047987	Oceania
Oceania|hCoV-19/Australia/NSW553/2020|EPI ISL 455092|B.1.275|Australia|2020-05-18	Oceania|hCoV-19/Australia/VIC1899/2020|EPI ISL 480653|B.1.247|Australia|2020-06-01	0.0003424066	Oceania
Oceania|hCoV-19/Australia/VIC1710/2020|EPI ISL 456615|B.1|Australia|2020-05-19	Oceania|hCoV-19/Australia/VIC1899/2020|EPI ISL 480653|B.1.247|Australia|2020-06-01	0.0002066746	Oceania
Oceania|hCoV-19/Australia/NSW554/2020|EPI ISL 455093|B.1.275|Australia|2020-05-20	Oceania|hCoV-19/Australia/VIC1899/2020|EPI ISL 480653|B.1.247|Australia|2020-06-01	0.0003424228	Oceania
Oceania|hCoV-19/Australia/NSW2306/2020|EPI ISL 500704|B.1.275|Australia|2020-05-20	Oceania|hCoV-19/Australia/VIC1899/2020|EPI ISL 480653|B.1.247|Australia|2020-06-01	0.0003381061	Oceania
Oceania|hCoV-19/Australia/VIC1688/2020|EPI ISL 456590|B.1|Australia|2020-05-20	Oceania|hCoV-19/Australia/VIC1899/2020|EPI ISL 480653|B.1.247|Australia|2020-06-01	0.0003126355	Oceania
Oceania|hCoV-19/Australia/VIC1775/2020|EPI ISL 456644|B.1.1.52|Australia|2020-05-21	Oceania|hCoV-19/Australia/VIC1899/2020|EPI ISL 480653|B.1.247|Australia|2020-06-01	0.0004454679	Oceania
Oceania|hCoV-19/Australia/VIC1797/2020|EPI ISL 480621|B.6|Australia|2020-05-23	Oceania|hCoV-19/Australia/VIC1899/2020|EPI ISL 480653|B.1.247|Australia|2020-06-01	0.0005476744	Oceania
Oceania|hCoV-19/Australia/NSW2314/2020|EPI ISL 500706|A|Australia|2020-05-24	Oceania|hCoV-19/Australia/VIC1899/2020|EPI ISL 480653|B.1.247|Australia|2020-06-01	0.0004733384	Oceania
Oceania|hCoV-19/Australia/NSW560/2020|EPI ISL 455099|A|Australia|2020-05-24	Oceania|hCoV-19/Australia/VIC1899/2020|EPI ISL 480653|B.1.247|Australia|2020-06-01	0.0004108846	Oceania
Oceania|hCoV-19/Australia/VIC1743/2020|EPI ISL 456638|B.1.255|Australia|2020-05-24	Oceania|hCoV-19/Australia/VIC1899/2020|EPI ISL 480653|B.1.247|Australia|2020-06-01	0.0001710097	Oceania
Oceania|hCoV-19/Australia/VIC1783/2020|EPI ISL 456646|B.1|Australia|2020-05-26	Oceania|hCoV-19/Australia/VIC1899/2020|EPI ISL 480653|B.1.247|Australia|2020-06-01	0.0002407934	Oceania
Oceania|hCoV-19/Australia/NSW615/2020|EPI ISL 490024|B.1.36|Australia|2020-05-27	Oceania|hCoV-19/Australia/VIC1899/2020|EPI ISL 480653|B.1.247|Australia|2020-06-01	0.0001711533	Oceania
Oceania|hCoV-19/Australia/VIC1787/2020|EPI ISL 456649|A|Australia|2020-05-27	Oceania|hCoV-19/Australia/VIC1899/2020|EPI ISL 480653|B.1.247|Australia|2020-06-01	0.0006089182	Oceania
Oceania|hCoV-19/Australia/VIC1786/2020|EPI ISL 456648|B.1.1|Australia|2020-05-27	Oceania|hCoV-19/Australia/VIC1899/2020|EPI ISL 480653|B.1.247|Australia|2020-06-01	0.0005482723	Oceania
Oceania|hCoV-19/Australia/VIC1826/2020|EPI ISL 521876|B.1|Australia|2020-05-28	Oceania|hCoV-19/Australia/VIC1899/2020|EPI ISL 480653|B.1.247|Australia|2020-06-01	0.0003725054	Oceania
Oceania|hCoV-19/Australia/VIC1804/2020|EPI ISL 480630|B.1|Australia|2020-05-28	Oceania|hCoV-19/Australia/VIC1899/2020|EPI ISL 480653|B.1.247|Australia|2020-06-01	0.0003391627	Oceania
Oceania|hCoV-19/Australia/VIC1825/2020|EPI ISL 521875|B.6|Australia|2020-05-29	Oceania|hCoV-19/Australia/VIC1899/2020|EPI ISL 480653|B.1.247|Australia|2020-06-01	0.0005419960	Oceania
Oceania|hCoV-19/Australia/VIC1803/2020|EPI ISL 480629|B.6|Australia|2020-05-29	Oceania|hCoV-19/Australia/VIC1899/2020|EPI ISL 480653|B.1.247|Australia|2020-06-01	0.0005484598	Oceania
Oceania|hCoV-19/Australia/VIC1838/2020|EPI ISL 521884|B.1.1|Australia|2020-05-30	Oceania|hCoV-19/Australia/VIC1899/2020|EPI ISL 480653|B.1.247|Australia|2020-06-01	0.0003386780	Oceania
Oceania|hCoV-19/Australia/WA64/2020|EPI ISL 512717|B.1|Australia|2020-05-30	Oceania|hCoV-19/Australia/VIC1899/2020|EPI ISL 480653|B.1.247|Australia|2020-06-01	0.0003424250	Oceania
Oceania|hCoV-19/Australia/VIC1816/2020|EPI ISL 480640|B.1.1|Australia|2020-05-30	Oceania|hCoV-19/Australia/VIC1899/2020|EPI ISL 480653|B.1.247|Australia|2020-06-01	0.0003381171	Oceania
Oceania|hCoV-19/Australia/NSW621/2020|EPI ISL 490030|B.1.1.1|Australia|2020-05-31	Oceania|hCoV-19/Australia/VIC1899/2020|EPI ISL 480653|B.1.247|Australia|2020-06-01	0.0005822085	Oceania
Oceania|hCoV-19/Australia/VIC1894/2020|EPI ISL 480650|B.1.1|Australia|2020-05-31	Oceania|hCoV-19/Australia/VIC1899/2020|EPI ISL 480653|B.1.247|Australia|2020-06-01	0.0003381400	Oceania
Oceania|hCoV-19/Australia/VIC1892/2020|EPI ISL 480649|B.6|Australia|2020-05-31	Oceania|hCoV-19/Australia/VIC1899/2020|EPI ISL 480653|B.1.247|Australia|2020-06-01	0.0005779968	Oceania
Oceania|hCoV-19/Australia/VIC1820/2020|EPI ISL 561722|B|Australia|2020-05-31	Oceania|hCoV-19/Australia/VIC1899/2020|EPI ISL 480653|B.1.247|Australia|2020-06-01	0.0004131054	Oceania
Oceania|hCoV-19/Australia/VIC2013/2020|EPI ISL 480655|B.1.1.1|Australia|2020-06-01	Oceania|hCoV-19/Australia/VIC1899/2020|EPI ISL 480653|B.1.247|Australia|2020-06-01	0.0005072634	Oceania
Oceania|hCoV-19/Australia/NSW02/2020|EPI ISL 408976|B|Australia|2020-01-22	Oceania|hCoV-19/Australia/VIC2011/2020|EPI ISL 480656|B.1.186|Australia|2020-06-01	0.0003756786	Oceania
Oceania|hCoV-19/Australia/NSW01/2020|EPI ISL 407893|A|Australia|2020-01-24	Oceania|hCoV-19/Australia/VIC2011/2020|EPI ISL 480656|B.1.186|Australia|2020-06-01	0.0003410255	Oceania
Oceania|hCoV-19/Australia/NSW04/2020|EPI ISL 417030|A|Australia|2020-01-24	Oceania|hCoV-19/Australia/VIC2011/2020|EPI ISL 480656|B.1.186|Australia|2020-06-01	0.0004433608	Oceania
Oceania|hCoV-19/Australia/VIC02/2020|EPI ISL 416410|B|Australia|2020-01-24	Oceania|hCoV-19/Australia/VIC2011/2020|EPI ISL 480656|B.1.186|Australia|2020-06-01	0.0003786523	Oceania
Oceania|hCoV-19/Australia/VIC01/2020|EPI ISL 406844|B|Australia|2020-01-25	Oceania|hCoV-19/Australia/VIC2011/2020|EPI ISL 480656|B.1.186|Australia|2020-06-01	0.0004094254	Oceania
Oceania|hCoV-19/Australia/NSW03/2020|EPI ISL 408977|B|Australia|2020-01-25	Oceania|hCoV-19/Australia/VIC2011/2020|EPI ISL 480656|B.1.186|Australia|2020-06-01	0.0003410414	Oceania
Oceania|hCoV-19/Australia/NSW2153/2020|EPI ISL 509505|B.1.5|Australia|2020-01-25	Oceania|hCoV-19/Australia/VIC2011/2020|EPI ISL 480656|B.1.186|Australia|2020-06-01	0.0002046122	Oceania
Oceania|hCoV-19/Australia/QLD01/2020|EPI ISL 407894|A|Australia|2020-01-28	Oceania|hCoV-19/Australia/VIC2011/2020|EPI ISL 480656|B.1.186|Australia|2020-06-01	0.0004092714	Oceania
Oceania|hCoV-19/Australia/VPRL014/2020|EPI ISL 455603|B.1|Australia|2020-01-30	Oceania|hCoV-19/Australia/VIC2011/2020|EPI ISL 480656|B.1.186|Australia|2020-06-01	0.0003751358	Oceania
Oceania|hCoV-19/Australia/QLD02/2020|EPI ISL 407896|A|Australia|2020-01-30	Oceania|hCoV-19/Australia/VIC2011/2020|EPI ISL 480656|B.1.186|Australia|2020-06-01	0.0004775032	Oceania
Oceania|hCoV-19/Australia/SA01/2020|EPI ISL 480778|B.1|Australia|2020-01-30	Oceania|hCoV-19/Australia/VIC2011/2020|EPI ISL 480656|B.1.186|Australia|2020-06-01	0.0003756481	Oceania
Oceania|hCoV-19/Australia/SA04/2020|EPI ISL 480781|B.1|Australia|2020-01-30	Oceania|hCoV-19/Australia/VIC2011/2020|EPI ISL 480656|B.1.186|Australia|2020-06-01	0.0003774006	Oceania
Oceania|hCoV-19/Australia/VIC13/2020|EPI ISL 419733|B|Australia|2020-01-31	Oceania|hCoV-19/Australia/VIC2011/2020|EPI ISL 480656|B.1.186|Australia|2020-06-01	0.0004098045	Oceania
Oceania|hCoV-19/Australia/VIC14/2020|EPI ISL 419734|B|Australia|2020-02-02	Oceania|hCoV-19/Australia/VIC2011/2020|EPI ISL 480656|B.1.186|Australia|2020-06-01	0.0003465795	Oceania
Oceania|hCoV-19/Australia/QLD03/2020|EPI ISL 410717|A|Australia|2020-02-05	Oceania|hCoV-19/Australia/VIC2011/2020|EPI ISL 480656|B.1.186|Australia|2020-06-01	0.0004433865	Oceania
Oceania|hCoV-19/Australia/QLD04/2020|EPI ISL 410718|A|Australia|2020-02-05	Oceania|hCoV-19/Australia/VIC2011/2020|EPI ISL 480656|B.1.186|Australia|2020-06-01	0.0004092714	Oceania
Oceania|hCoV-19/Australia/VIC07/2020|EPI ISL 416415|A|Australia|2020-02-08	Oceania|hCoV-19/Australia/VIC2011/2020|EPI ISL 480656|B.1.186|Australia|2020-06-01	0.0004433866	Oceania
Oceania|hCoV-19/Australia/SAP097/2020|EPI ISL 468039|B|Australia|2020-02-22	Oceania|hCoV-19/Australia/VIC2011/2020|EPI ISL 480656|B.1.186|Australia|2020-06-01	0.0004092859	Oceania
Oceania|hCoV-19/Australia/WA11/2020|EPI ISL 420456|B|Australia|2020-02-22	Oceania|hCoV-19/Australia/VIC2011/2020|EPI ISL 480656|B.1.186|Australia|2020-06-01	0.0004093086	Oceania
Oceania|hCoV-19/Australia/WA34/2020|EPI ISL 470851|B|Australia|2020-02-27	Oceania|hCoV-19/Australia/VIC2011/2020|EPI ISL 480656|B.1.186|Australia|2020-06-01	0.0004092667	Oceania
Oceania|hCoV-19/New Zealand/20VR0174/2020|EPI ISL 413490|B.4|New Zealand|2020-02-27	Oceania|hCoV-19/Australia/VIC2011/2020|EPI ISL 480656|B.1.186|Australia|2020-06-01	0.0004776293	Oceania
Oceania|hCoV-19/Australia/NSW05/2020|EPI ISL 412975|B.4|Australia|2020-02-28	Oceania|hCoV-19/Australia/VIC2011/2020|EPI ISL 480656|B.1.186|Australia|2020-06-01	0.0005116840	Oceania
Oceania|hCoV-19/Australia/QLDID922/2020|EPI ISL 418799|B|Australia|2020-02-28	Oceania|hCoV-19/Australia/VIC2011/2020|EPI ISL 480656|B.1.186|Australia|2020-06-01	0.0004774893	Oceania
Oceania|hCoV-19/Australia/NSW09/2020|EPI ISL 413595|B.4|Australia|2020-02-28	Oceania|hCoV-19/Australia/VIC2011/2020|EPI ISL 480656|B.1.186|Australia|2020-06-01	0.0005182373	Oceania
Oceania|hCoV-19/Australia/NSW08/2020|EPI ISL 413594|B|Australia|2020-02-28	Oceania|hCoV-19/Australia/VIC2011/2020|EPI ISL 480656|B.1.186|Australia|2020-06-01	0.0003108847	Oceania
Oceania|hCoV-19/Australia/NSW10/2020|EPI ISL 413596|B|Australia|2020-02-28	Oceania|hCoV-19/Australia/VIC2011/2020|EPI ISL 480656|B.1.186|Australia|2020-06-01	0.0003108955	Oceania
Oceania|hCoV-19/Australia/NSW219/2020|EPI ISL 427643|B|Australia|2020-02-28	Oceania|hCoV-19/Australia/VIC2011/2020|EPI ISL 480656|B.1.186|Australia|2020-06-01	0.0003109062	Oceania
Oceania|hCoV-19/Australia/NSW07/2020|EPI ISL 413214|B.4|Australia|2020-02-29	Oceania|hCoV-19/Australia/VIC2011/2020|EPI ISL 480656|B.1.186|Australia|2020-06-01	0.0004775478	Oceania
Oceania|hCoV-19/Australia/QLD09/2020|EPI ISL 414414|B.4|Australia|2020-02-29	Oceania|hCoV-19/Australia/VIC2011/2020|EPI ISL 480656|B.1.186|Australia|2020-06-01	0.0005116691	Oceania
Oceania|hCoV-19/Australia/NSW06/2020|EPI ISL 413213|B.4|Australia|2020-02-29	Oceania|hCoV-19/Australia/VIC2011/2020|EPI ISL 480656|B.1.186|Australia|2020-06-01	0.0005116542	Oceania
Oceania|hCoV-19/New Zealand/20VR0189/2020|EPI ISL 416519|B.1.1|New Zealand|2020-03-02	Oceania|hCoV-19/Australia/VIC2011/2020|EPI ISL 480656|B.1.186|Australia|2020-06-01	0.0002728297	Oceania
Oceania|hCoV-19/Australia/VIC04/2020|EPI ISL 416412|B.4|Australia|2020-03-02	Oceania|hCoV-19/Australia/VIC2011/2020|EPI ISL 480656|B.1.186|Australia|2020-06-01	0.0005798989	Oceania
Oceania|hCoV-19/Australia/NSW11/2020|EPI ISL 413597|B.4|Australia|2020-03-02	Oceania|hCoV-19/Australia/VIC2011/2020|EPI ISL 480656|B.1.186|Australia|2020-06-01	0.0004145514	Oceania
Oceania|hCoV-19/Australia/NSW217/2020|EPI ISL 427644|B.4|Australia|2020-03-02	Oceania|hCoV-19/Australia/VIC2011/2020|EPI ISL 480656|B.1.186|Australia|2020-06-01	0.0004145657	Oceania
Oceania|hCoV-19/Australia/SAP098/2020|EPI ISL 483066|B.4|Australia|2020-03-03	Oceania|hCoV-19/Australia/VIC2011/2020|EPI ISL 480656|B.1.186|Australia|2020-06-01	0.0005458523	Oceania
Oceania|hCoV-19/Australia/NSW15/2020|EPI ISL 417383|B.4|Australia|2020-03-03	Oceania|hCoV-19/Australia/VIC2011/2020|EPI ISL 480656|B.1.186|Australia|2020-06-01	0.0005457917	Oceania
Oceania|hCoV-19/New Zealand/20VR1109/2020|EPI ISL 456190|B.31|New Zealand|2020-03-03	Oceania|hCoV-19/Australia/VIC2011/2020|EPI ISL 480656|B.1.186|Australia|2020-06-01	0.0006823604	Oceania
Oceania|hCoV-19/Australia/NSW14/2020|EPI ISL 413600|B.4|Australia|2020-03-03	Oceania|hCoV-19/Australia/VIC2011/2020|EPI ISL 480656|B.1.186|Australia|2020-06-01	0.0004491334	Oceania
Oceania|hCoV-19/Australia/NSW22/2020|EPI ISL 427649|B.4|Australia|2020-03-03	Oceania|hCoV-19/Australia/VIC2011/2020|EPI ISL 480656|B.1.186|Australia|2020-06-01	0.0004837176	Oceania
Oceania|hCoV-19/Australia/VPRL004/2020|EPI ISL 455596|B.4|Australia|2020-03-03	Oceania|hCoV-19/Australia/VIC2011/2020|EPI ISL 480656|B.1.186|Australia|2020-06-01	0.0005458895	Oceania
Oceania|hCoV-19/Australia/SAP217/2020|EPI ISL 483073|B|Australia|2020-03-03	Oceania|hCoV-19/Australia/VIC2011/2020|EPI ISL 480656|B.1.186|Australia|2020-06-01	0.0004482342	Oceania
Oceania|hCoV-19/Australia/SAP099/2020|EPI ISL 468038|B.4|Australia|2020-03-04	Oceania|hCoV-19/Australia/VIC2011/2020|EPI ISL 480656|B.1.186|Australia|2020-06-01	0.0005800075	Oceania
Oceania|hCoV-19/Australia/NSW21/2020|EPI ISL 417386|B.4|Australia|2020-03-04	Oceania|hCoV-19/Australia/VIC2011/2020|EPI ISL 480656|B.1.186|Australia|2020-06-01	0.0005116930	Oceania
Oceania|hCoV-19/Australia/WA06/2020|EPI ISL 420534|B.1.98|Australia|2020-03-04	Oceania|hCoV-19/Australia/VIC2011/2020|EPI ISL 480656|B.1.186|Australia|2020-06-01	0.0002390709	Oceania
Oceania|hCoV-19/Australia/NSW12/2020|EPI ISL 413598|B.4|Australia|2020-03-04	Oceania|hCoV-19/Australia/VIC2011/2020|EPI ISL 480656|B.1.186|Australia|2020-06-01	0.0005182373	Oceania
Oceania|hCoV-19/Australia/NSW23/2020|EPI ISL 427650|B.4|Australia|2020-03-04	Oceania|hCoV-19/Australia/VIC2011/2020|EPI ISL 480656|B.1.186|Australia|2020-06-01	0.0004836947	Oceania
Oceania|hCoV-19/Australia/NSW65/2020|EPI ISL 427645|B.4|Australia|2020-03-04	Oceania|hCoV-19/Australia/VIC2011/2020|EPI ISL 480656|B.1.186|Australia|2020-06-01	0.0005182552	Oceania
Oceania|hCoV-19/Australia/NSW13/2020|EPI ISL 413599|B.4|Australia|2020-03-04	Oceania|hCoV-19/Australia/VIC2011/2020|EPI ISL 480656|B.1.186|Australia|2020-06-01	0.0004836946	Oceania
Oceania|hCoV-19/New Zealand/20VR0195/2020|EPI ISL 534335|B.1.1|New Zealand|2020-03-04	Oceania|hCoV-19/Australia/VIC2011/2020|EPI ISL 480656|B.1.186|Australia|2020-06-01	0.0002781020	Oceania
Oceania|hCoV-19/Australia/NSW25/2020|EPI ISL 417388|B.6|Australia|2020-03-05	Oceania|hCoV-19/Australia/VIC2011/2020|EPI ISL 480656|B.1.186|Australia|2020-06-01	0.0005457600	Oceania
Oceania|hCoV-19/Australia/NSW18/2020|EPI ISL 417384|B.4|Australia|2020-03-05	Oceania|hCoV-19/Australia/VIC2011/2020|EPI ISL 480656|B.1.186|Australia|2020-06-01	0.0005457758	Oceania
Oceania|hCoV-19/Australia/NSW66/2020|EPI ISL 427646|B.4|Australia|2020-03-05	Oceania|hCoV-19/Australia/VIC2011/2020|EPI ISL 480656|B.1.186|Australia|2020-06-01	0.0005182552	Oceania
Oceania|hCoV-19/Australia/TAS54/2020|EPI ISL 522729|B.4|Australia|2020-03-05	Oceania|hCoV-19/Australia/VIC2011/2020|EPI ISL 480656|B.1.186|Australia|2020-06-01	0.0005118409	Oceania
Oceania|hCoV-19/New Zealand/20VR0206/2020|EPI ISL 416526|B.4|New Zealand|2020-03-05	Oceania|hCoV-19/Australia/VIC2011/2020|EPI ISL 480656|B.1.186|Australia|2020-06-01	0.0005215592	Oceania
Oceania|hCoV-19/Australia/NSW24/2020|EPI ISL 417387|B.4|Australia|2020-03-06	Oceania|hCoV-19/Australia/VIC2011/2020|EPI ISL 480656|B.1.186|Australia|2020-06-01	0.0005116542	Oceania
Oceania|hCoV-19/Australia/NSW19/2020|EPI ISL 417385|B.4|Australia|2020-03-06	Oceania|hCoV-19/Australia/VIC2011/2020|EPI ISL 480656|B.1.186|Australia|2020-06-01	0.0005457917	Oceania
Oceania|hCoV-19/Australia/NSW155/2020|EPI ISL 427647|B.1.1|Australia|2020-03-06	Oceania|hCoV-19/Australia/VIC2011/2020|EPI ISL 480656|B.1.186|Australia|2020-06-01	0.0002763538	Oceania
Oceania|hCoV-19/Australia/NSW33/2020|EPI ISL 427654|B.4|Australia|2020-03-06	Oceania|hCoV-19/Australia/VIC2011/2020|EPI ISL 480656|B.1.186|Australia|2020-06-01	0.0004837176	Oceania
Oceania|hCoV-19/Australia/VPRL002/2020|EPI ISL 455595|B|Australia|2020-03-06	Oceania|hCoV-19/Australia/VIC2011/2020|EPI ISL 480656|B.1.186|Australia|2020-06-01	0.0004434475	Oceania
Oceania|hCoV-19/Australia/VIC06/2020|EPI ISL 416414|B.4|Australia|2020-03-06	Oceania|hCoV-19/Australia/VIC2011/2020|EPI ISL 480656|B.1.186|Australia|2020-06-01	0.0005554412	Oceania
Oceania|hCoV-19/Australia/VIC18/2020|EPI ISL 419737|B.40|Australia|2020-03-07	Oceania|hCoV-19/Australia/VIC2011/2020|EPI ISL 480656|B.1.186|Australia|2020-06-01	0.0006482289	Oceania
Oceania|hCoV-19/Australia/NSW27/2020|EPI ISL 417390|B.1.1|Australia|2020-03-08	Oceania|hCoV-19/Australia/VIC2011/2020|EPI ISL 480656|B.1.186|Australia|2020-06-01	0.0003410513	Oceania
Oceania|hCoV-19/Australia/NSW28/2020|EPI ISL 417391|B.4|Australia|2020-03-08	Oceania|hCoV-19/Australia/VIC2011/2020|EPI ISL 480656|B.1.186|Australia|2020-06-01	0.0006140700	Oceania
Oceania|hCoV-19/Australia/NSW35/2020|EPI ISL 417393|B.4|Australia|2020-03-08	Oceania|hCoV-19/Australia/VIC2011/2020|EPI ISL 480656|B.1.186|Australia|2020-06-01	0.0005873883	Oceania
Oceania|hCoV-19/Australia/NSW29/2020|EPI ISL 427651|B|Australia|2020-03-08	Oceania|hCoV-19/Australia/VIC2011/2020|EPI ISL 480656|B.1.186|Australia|2020-06-01	0.0004145731	Oceania
Oceania|hCoV-19/Australia/NSW153/2020|EPI ISL 427653|B.1.1|Australia|2020-03-08	Oceania|hCoV-19/Australia/VIC2011/2020|EPI ISL 480656|B.1.186|Australia|2020-06-01	0.0002763538	Oceania
Oceania|hCoV-19/Australia/NSW375/2020|EPI ISL 451635|B.4|Australia|2020-03-08	Oceania|hCoV-19/Australia/VIC2011/2020|EPI ISL 480656|B.1.186|Australia|2020-06-01	0.0005874085	Oceania
Oceania|hCoV-19/Australia/NSW252/2020|EPI ISL 451517|B.4|Australia|2020-03-08	Oceania|hCoV-19/Australia/VIC2011/2020|EPI ISL 480656|B.1.186|Australia|2020-06-01	0.0005182552	Oceania
Oceania|hCoV-19/Australia/VIC19/2020|EPI ISL 419738|B.39|Australia|2020-03-08	Oceania|hCoV-19/Australia/VIC2011/2020|EPI ISL 480656|B.1.186|Australia|2020-06-01	0.0005856154	Oceania
Oceania|hCoV-19/Australia/NSW26/2020|EPI ISL 417389|B.4|Australia|2020-03-09	Oceania|hCoV-19/Australia/VIC2011/2020|EPI ISL 480656|B.1.186|Australia|2020-06-01	0.0006140769	Oceania
Oceania|hCoV-19/Australia/VIC23/2020|EPI ISL 419743|B.40|Australia|2020-03-09	Oceania|hCoV-19/Australia/VIC2011/2020|EPI ISL 480656|B.1.186|Australia|2020-06-01	0.0006140700	Oceania
Oceania|hCoV-19/Australia/VIC21/2020|EPI ISL 419740|B.40|Australia|2020-03-09	Oceania|hCoV-19/Australia/VIC2011/2020|EPI ISL 480656|B.1.186|Australia|2020-06-01	0.0006481985	Oceania
Oceania|hCoV-19/Australia/VIC22/2020|EPI ISL 419742|B.1|Australia|2020-03-09	Oceania|hCoV-19/Australia/VIC2011/2020|EPI ISL 480656|B.1.186|Australia|2020-06-01	0.0002386960	Oceania
Oceania|hCoV-19/Australia/NSW154/2020|EPI ISL 427652|B.1.1|Australia|2020-03-09	Oceania|hCoV-19/Australia/VIC2011/2020|EPI ISL 480656|B.1.186|Australia|2020-06-01	0.0002763538	Oceania
Oceania|hCoV-19/Australia/NSW2155/2020|EPI ISL 500633|B.4|Australia|2020-03-09	Oceania|hCoV-19/Australia/VIC2011/2020|EPI ISL 480656|B.1.186|Australia|2020-06-01	0.0005117038	Oceania
Oceania|hCoV-19/Australia/NSW2154/2020|EPI ISL 500632|B.1.1|Australia|2020-03-09	Oceania|hCoV-19/Australia/VIC2011/2020|EPI ISL 480656|B.1.186|Australia|2020-06-01	0.0003069607	Oceania
Oceania|hCoV-19/Australia/VIC26/2020|EPI ISL 419745|B.3|Australia|2020-03-10	Oceania|hCoV-19/Australia/VIC2011/2020|EPI ISL 480656|B.1.186|Australia|2020-06-01	0.0004092714	Oceania
Oceania|hCoV-19/Australia/NSW31/2020|EPI ISL 417392|B.4|Australia|2020-03-10	Oceania|hCoV-19/Australia/VIC2011/2020|EPI ISL 480656|B.1.186|Australia|2020-06-01	0.0005457917	Oceania
Oceania|hCoV-19/Australia/VIC30/2020|EPI ISL 419749|B.4|Australia|2020-03-10	Oceania|hCoV-19/Australia/VIC2011/2020|EPI ISL 480656|B.1.186|Australia|2020-06-01	0.0005116781	Oceania
Oceania|hCoV-19/Australia/VIC36/2020|EPI ISL 419765|B|Australia|2020-03-10	Oceania|hCoV-19/Australia/VIC2011/2020|EPI ISL 480656|B.1.186|Australia|2020-06-01	0.0004775340	Oceania
Oceania|hCoV-19/Australia/VIC31/2020|EPI ISL 419750|B.1|Australia|2020-03-10	Oceania|hCoV-19/Australia/VIC2011/2020|EPI ISL 480656|B.1.186|Australia|2020-06-01	0.0001704820	Oceania
Oceania|hCoV-19/Australia/NSW36/2020|EPI ISL 417394|B.40|Australia|2020-03-10	Oceania|hCoV-19/Australia/VIC2011/2020|EPI ISL 480656|B.1.186|Australia|2020-06-01	0.0005182619	Oceania
Oceania|hCoV-19/Australia/NSW38/2020|EPI ISL 417396|B.6|Australia|2020-03-10	Oceania|hCoV-19/Australia/VIC2011/2020|EPI ISL 480656|B.1.186|Australia|2020-06-01	0.0004836865	Oceania
Oceania|hCoV-19/Australia/NSW41/2020|EPI ISL 417399|B.40|Australia|2020-03-10	Oceania|hCoV-19/Australia/VIC2011/2020|EPI ISL 480656|B.1.186|Australia|2020-06-01	0.0004145588	Oceania
Oceania|hCoV-19/Australia/NSW44/2020|EPI ISL 417400|B.6|Australia|2020-03-10	Oceania|hCoV-19/Australia/VIC2011/2020|EPI ISL 480656|B.1.186|Australia|2020-06-01	0.0004836722	Oceania
Oceania|hCoV-19/Australia/NSW46/2020|EPI ISL 427658|B.3|Australia|2020-03-10	Oceania|hCoV-19/Australia/VIC2011/2020|EPI ISL 480656|B.1.186|Australia|2020-06-01	0.0003801219	Oceania
Oceania|hCoV-19/Australia/NSW51/2020|EPI ISL 427660|B.40|Australia|2020-03-10	Oceania|hCoV-19/Australia/VIC2011/2020|EPI ISL 480656|B.1.186|Australia|2020-06-01	0.0004145731	Oceania
Oceania|hCoV-19/Australia/NSW376/2020|EPI ISL 451636|B.4|Australia|2020-03-10	Oceania|hCoV-19/Australia/VIC2011/2020|EPI ISL 480656|B.1.186|Australia|2020-06-01	0.0005182705	Oceania
Oceania|hCoV-19/Australia/NSW103/2020|EPI ISL 427657|B.1.5|Australia|2020-03-10	Oceania|hCoV-19/Australia/VIC2011/2020|EPI ISL 480656|B.1.186|Australia|2020-06-01	0.0001726918	Oceania
Oceania|hCoV-19/Australia/NSW63/2020|EPI ISL 427664|B|Australia|2020-03-10	Oceania|hCoV-19/Australia/VIC2011/2020|EPI ISL 480656|B.1.186|Australia|2020-06-01	0.0003454825	Oceania
Oceania|hCoV-19/Australia/NSW49/2020|EPI ISL 427659|B.6|Australia|2020-03-10	Oceania|hCoV-19/Australia/VIC2011/2020|EPI ISL 480656|B.1.186|Australia|2020-06-01	0.0004837033	Oceania
Oceania|hCoV-19/Australia/NSW2159/2020|EPI ISL 500637|B.1.5|Australia|2020-03-10	Oceania|hCoV-19/Australia/VIC2011/2020|EPI ISL 480656|B.1.186|Australia|2020-06-01	0.0001705016	Oceania
Oceania|hCoV-19/Australia/VIC29/2020|EPI ISL 419748|B.1.1|Australia|2020-03-10	Oceania|hCoV-19/Australia/VIC2011/2020|EPI ISL 480656|B.1.186|Australia|2020-06-01	0.0003410746	Oceania
Oceania|hCoV-19/Australia/NSW2139/2020|EPI ISL 500627|B.4|Australia|2020-03-10	Oceania|hCoV-19/Australia/VIC2011/2020|EPI ISL 480656|B.1.186|Australia|2020-06-01	0.0005799751	Oceania
Oceania|hCoV-19/New Zealand/20VR0712/2020|EPI ISL 456163|B.1.1|New Zealand|2020-03-11	Oceania|hCoV-19/Australia/VIC2011/2020|EPI ISL 480656|B.1.186|Australia|2020-06-01	0.0002728297	Oceania
Oceania|hCoV-19/Australia/QLDID921/2020|EPI ISL 417033|B.6|Australia|2020-03-11	Oceania|hCoV-19/Australia/VIC2011/2020|EPI ISL 480656|B.1.186|Australia|2020-06-01	0.0004775200	Oceania
Oceania|hCoV-19/Australia/VIC44/2020|EPI ISL 419767|B.1|Australia|2020-03-11	Oceania|hCoV-19/Australia/VIC2011/2020|EPI ISL 480656|B.1.186|Australia|2020-06-01	0.0002045982	Oceania
Oceania|hCoV-19/Australia/VIC39/2020|EPI ISL 419757|B.1|Australia|2020-03-11	Oceania|hCoV-19/Australia/VIC2011/2020|EPI ISL 480656|B.1.186|Australia|2020-06-01	0.0002386987	Oceania
Oceania|hCoV-19/Australia/QLDID920/2020|EPI ISL 417032|B.1.5|Australia|2020-03-11	Oceania|hCoV-19/Australia/VIC2011/2020|EPI ISL 480656|B.1.186|Australia|2020-06-01	0.0001704900	Oceania
Oceania|hCoV-19/Australia/VIC45/2020|EPI ISL 419802|B.1.1|Australia|2020-03-11	Oceania|hCoV-19/Australia/VIC2011/2020|EPI ISL 480656|B.1.186|Australia|2020-06-01	0.0002728297	Oceania
Oceania|hCoV-19/Australia/NSW40/2020|EPI ISL 417398|B.4|Australia|2020-03-11	Oceania|hCoV-19/Australia/VIC2011/2020|EPI ISL 480656|B.1.186|Australia|2020-06-01	0.0005528308	Oceania
Oceania|hCoV-19/Australia/NSW52/2020|EPI ISL 417405|B|Australia|2020-03-11	Oceania|hCoV-19/Australia/VIC2011/2020|EPI ISL 480656|B.1.186|Australia|2020-06-01	0.0004145588	Oceania
Oceania|hCoV-19/Australia/NSW39/2020|EPI ISL 417397|B.1.5|Australia|2020-03-11	Oceania|hCoV-19/Australia/VIC2011/2020|EPI ISL 480656|B.1.186|Australia|2020-06-01	0.0001726859	Oceania
Oceania|hCoV-19/Australia/NSW102/2020|EPI ISL 427656|B.1.5|Australia|2020-03-11	Oceania|hCoV-19/Australia/VIC2011/2020|EPI ISL 480656|B.1.186|Australia|2020-06-01	0.0001726918	Oceania
Oceania|hCoV-19/Australia/NSW34/2020|EPI ISL 427655|B.4|Australia|2020-03-11	Oceania|hCoV-19/Australia/VIC2011/2020|EPI ISL 480656|B.1.186|Australia|2020-06-01	0.0005182798	Oceania
Oceania|hCoV-19/Australia/VIC38/2020|EPI ISL 419756|B.1.6|Australia|2020-03-11	Oceania|hCoV-19/Australia/VIC2011/2020|EPI ISL 480656|B.1.186|Australia|2020-06-01	0.0002728102	Oceania
Oceania|hCoV-19/Australia/NSW218/2020|EPI ISL 427665|B.3|Australia|2020-03-11	Oceania|hCoV-19/Australia/VIC2011/2020|EPI ISL 480656|B.1.186|Australia|2020-06-01	0.0004145923	Oceania
Oceania|hCoV-19/Australia/VIC43/2020|EPI ISL 419763|B.1.1|Australia|2020-03-11	Oceania|hCoV-19/Australia/VIC2011/2020|EPI ISL 480656|B.1.186|Australia|2020-06-01	0.0003069855	Oceania
Oceania|hCoV-19/Australia/NSW2156/2020|EPI ISL 500634|B.39|Australia|2020-03-11	Oceania|hCoV-19/Australia/VIC2011/2020|EPI ISL 480656|B.1.186|Australia|2020-06-01	0.0005458476	Oceania
Oceania|hCoV-19/Australia/TAS124/2020|EPI ISL 522589|B|Australia|2020-03-11	Oceania|hCoV-19/Australia/VIC2011/2020|EPI ISL 480656|B.1.186|Australia|2020-06-01	0.0004512969	Oceania
Oceania|hCoV-19/New Zealand/CoV002/2020|EPI ISL 417212|B.31|New Zealand|2020-03-11	Oceania|hCoV-19/Australia/VIC2011/2020|EPI ISL 480656|B.1.186|Australia|2020-06-01	0.0005479025	Oceania
Oceania|hCoV-19/Australia/VIC50/2020|EPI ISL 419766|B.1|Australia|2020-03-12	Oceania|hCoV-19/Australia/VIC2011/2020|EPI ISL 480656|B.1.186|Australia|2020-06-01	0.0001704820	Oceania
Oceania|hCoV-19/Australia/VIC55/2020|EPI ISL 419776|B|Australia|2020-03-12	Oceania|hCoV-19/Australia/VIC2011/2020|EPI ISL 480656|B.1.186|Australia|2020-06-01	0.0004775201	Oceania
Oceania|hCoV-19/Australia/VIC52/2020|EPI ISL 419768|B.1.1.71|Australia|2020-03-12	Oceania|hCoV-19/Australia/VIC2011/2020|EPI ISL 480656|B.1.186|Australia|2020-06-01	0.0003751643	Oceania
Oceania|hCoV-19/Australia/VIC58/2020|EPI ISL 419784|B.4|Australia|2020-03-12	Oceania|hCoV-19/Australia/VIC2011/2020|EPI ISL 480656|B.1.186|Australia|2020-06-01	0.0004775340	Oceania
Oceania|hCoV-19/Australia/VIC54/2020|EPI ISL 419770|B.1|Australia|2020-03-12	Oceania|hCoV-19/Australia/VIC2011/2020|EPI ISL 480656|B.1.186|Australia|2020-06-01	0.0002045982	Oceania
Oceania|hCoV-19/Australia/VIC47/2020|EPI ISL 419759|B.40|Australia|2020-03-12	Oceania|hCoV-19/Australia/VIC2011/2020|EPI ISL 480656|B.1.186|Australia|2020-06-01	0.0006482289	Oceania
Oceania|hCoV-19/Australia/NSW50/2020|EPI ISL 417404|B.1.1|Australia|2020-03-12	Oceania|hCoV-19/Australia/VIC2011/2020|EPI ISL 480656|B.1.186|Australia|2020-06-01	0.0003108938	Oceania
Oceania|hCoV-19/Australia/NSW254/2020|EPI ISL 451519|B.4|Australia|2020-03-12	Oceania|hCoV-19/Australia/VIC2011/2020|EPI ISL 480656|B.1.186|Australia|2020-06-01	0.0005874084	Oceania
Oceania|hCoV-19/Australia/VIC48/2020|EPI ISL 419762|B.1|Australia|2020-03-12	Oceania|hCoV-19/Australia/VIC2011/2020|EPI ISL 480656|B.1.186|Australia|2020-06-01	0.0001704878	Oceania
Oceania|hCoV-19/Australia/NSW2158/2020|EPI ISL 500636|B.1.5|Australia|2020-03-12	Oceania|hCoV-19/Australia/VIC2011/2020|EPI ISL 480656|B.1.186|Australia|2020-06-01	0.0002046122	Oceania
Oceania|hCoV-19/Australia/VIC49/2020|EPI ISL 419764|B.1|Australia|2020-03-12	Oceania|hCoV-19/Australia/VIC2011/2020|EPI ISL 480656|B.1.186|Australia|2020-06-01	0.0002046525	Oceania
Oceania|hCoV-19/New Zealand/20VR0334/2020|EPI ISL 456157|B.1|New Zealand|2020-03-12	Oceania|hCoV-19/Australia/VIC2011/2020|EPI ISL 480656|B.1.186|Australia|2020-06-01	0.0002085454	Oceania
Oceania|hCoV-19/Australia/VIC62/2020|EPI ISL 419774|B.1|Australia|2020-03-13	Oceania|hCoV-19/Australia/VIC2011/2020|EPI ISL 480656|B.1.186|Australia|2020-06-01	0.0002045982	Oceania
Oceania|hCoV-19/Australia/NSW2011/2020|EPI ISL 500598|B.4|Australia|2020-03-13	Oceania|hCoV-19/Australia/VIC2011/2020|EPI ISL 480656|B.1.186|Australia|2020-06-01	0.0006482363	Oceania
Oceania|hCoV-19/Australia/VIC66/2020|EPI ISL 419780|B.4|Australia|2020-03-13	Oceania|hCoV-19/Australia/VIC2011/2020|EPI ISL 480656|B.1.186|Australia|2020-06-01	0.0004775340	Oceania
Oceania|hCoV-19/Australia/VIC70/2020|EPI ISL 419786|B|Australia|2020-03-13	Oceania|hCoV-19/Australia/VIC2011/2020|EPI ISL 480656|B.1.186|Australia|2020-06-01	0.0004434022	Oceania
Oceania|hCoV-19/Australia/WA02/2020|EPI ISL 420532|B.1.98|Australia|2020-03-13	Oceania|hCoV-19/Australia/VIC2011/2020|EPI ISL 480656|B.1.186|Australia|2020-06-01	0.0002049136	Oceania
Oceania|hCoV-19/Australia/NSW45/2020|EPI ISL 417401|B.6|Australia|2020-03-13	Oceania|hCoV-19/Australia/VIC2011/2020|EPI ISL 480656|B.1.186|Australia|2020-06-01	0.0004491148	Oceania
Oceania|hCoV-19/Australia/NSW47/2020|EPI ISL 417402|B.1.5|Australia|2020-03-13	Oceania|hCoV-19/Australia/VIC2011/2020|EPI ISL 480656|B.1.186|Australia|2020-06-01	0.0002417847	Oceania
Oceania|hCoV-19/Australia/NSW607/2020|EPI ISL 490017|B.40|Australia|2020-03-13	Oceania|hCoV-19/Australia/VIC2011/2020|EPI ISL 480656|B.1.186|Australia|2020-06-01	0.0004145731	Oceania
Oceania|hCoV-19/Australia/NSW592/2020|EPI ISL 478704|B.1.5|Australia|2020-03-13	Oceania|hCoV-19/Australia/VIC2011/2020|EPI ISL 480656|B.1.186|Australia|2020-06-01	0.0001726918	Oceania
Oceania|hCoV-19/Australia/NSW2147/2020|EPI ISL 500628|B.1.5|Australia|2020-03-13	Oceania|hCoV-19/Australia/VIC2011/2020|EPI ISL 480656|B.1.186|Australia|2020-06-01	0.0002387233	Oceania
Oceania|hCoV-19/Australia/VIC64/2020|EPI ISL 419778|B.1|Australia|2020-03-13	Oceania|hCoV-19/Australia/VIC2011/2020|EPI ISL 480656|B.1.186|Australia|2020-06-01	0.0002391852	Oceania
Oceania|hCoV-19/Australia/VIC61/2020|EPI ISL 419773|B|Australia|2020-03-13	Oceania|hCoV-19/Australia/VIC2011/2020|EPI ISL 480656|B.1.186|Australia|2020-06-01	0.0004808551	Oceania
Oceania|hCoV-19/Australia/VIC63/2020|EPI ISL 419775|B.1|Australia|2020-03-13	Oceania|hCoV-19/Australia/VIC2011/2020|EPI ISL 480656|B.1.186|Australia|2020-06-01	0.0002061940	Oceania
Oceania|hCoV-19/Australia/VIC82/2020|EPI ISL 419794|B.40|Australia|2020-03-14	Oceania|hCoV-19/Australia/VIC2011/2020|EPI ISL 480656|B.1.186|Australia|2020-06-01	0.0005116541	Oceania
Oceania|hCoV-19/Australia/VIC83/2020|EPI ISL 419799|B|Australia|2020-03-14	Oceania|hCoV-19/Australia/VIC2011/2020|EPI ISL 480656|B.1.186|Australia|2020-06-01	0.0004777156	Oceania
Oceania|hCoV-19/Australia/VIC80/2020|EPI ISL 419792|B.40|Australia|2020-03-14	Oceania|hCoV-19/Australia/VIC2011/2020|EPI ISL 480656|B.1.186|Australia|2020-06-01	0.0004775340	Oceania
Oceania|hCoV-19/Australia/NSW2005/2020|EPI ISL 500597|B.1|Australia|2020-03-14	Oceania|hCoV-19/Australia/VIC2011/2020|EPI ISL 480656|B.1.186|Australia|2020-06-01	0.0002387141	Oceania
Oceania|hCoV-19/Australia/VIC84/2020|EPI ISL 419803|B.39|Australia|2020-03-14	Oceania|hCoV-19/Australia/VIC2011/2020|EPI ISL 480656|B.1.186|Australia|2020-06-01	0.0005458013	Oceania
Oceania|hCoV-19/Australia/VIC78/2020|EPI ISL 419790|B|Australia|2020-03-14	Oceania|hCoV-19/Australia/VIC2011/2020|EPI ISL 480656|B.1.186|Australia|2020-06-01	0.0003751917	Oceania
Oceania|hCoV-19/Australia/QLDID923/2020|EPI ISL 418801|B.1|Australia|2020-03-14	Oceania|hCoV-19/Australia/VIC2011/2020|EPI ISL 480656|B.1.186|Australia|2020-06-01	0.0002045982	Oceania
Oceania|hCoV-19/Australia/WA03/2020|EPI ISL 420533|B.1|Australia|2020-03-14	Oceania|hCoV-19/Australia/VIC2011/2020|EPI ISL 480656|B.1.186|Australia|2020-06-01	0.0001707498	Oceania
Oceania|hCoV-19/Australia/WA01/2020|EPI ISL 420531|B.1.98|Australia|2020-03-14	Oceania|hCoV-19/Australia/VIC2011/2020|EPI ISL 480656|B.1.186|Australia|2020-06-01	0.0002390709	Oceania
Oceania|hCoV-19/Australia/NSW54/2020|EPI ISL 417407|B.1.1|Australia|2020-03-14	Oceania|hCoV-19/Australia/VIC2011/2020|EPI ISL 480656|B.1.186|Australia|2020-06-01	0.0002763443	Oceania
Oceania|hCoV-19/Australia/NSW48/2020|EPI ISL 417403|B.6|Australia|2020-03-14	Oceania|hCoV-19/Australia/VIC2011/2020|EPI ISL 480656|B.1.186|Australia|2020-06-01	0.0004491148	Oceania
Oceania|hCoV-19/Australia/NSW256/2020|EPI ISL 451521|B.4|Australia|2020-03-14	Oceania|hCoV-19/Australia/VIC2011/2020|EPI ISL 480656|B.1.186|Australia|2020-06-01	0.0005182552	Oceania
Oceania|hCoV-19/Australia/NSW583/2020|EPI ISL 478695|B.40|Australia|2020-03-14	Oceania|hCoV-19/Australia/VIC2011/2020|EPI ISL 480656|B.1.186|Australia|2020-06-01	0.0004145731	Oceania
Oceania|hCoV-19/Australia/NSW582/2020|EPI ISL 478694|B.40|Australia|2020-03-14	Oceania|hCoV-19/Australia/VIC2011/2020|EPI ISL 480656|B.1.186|Australia|2020-06-01	0.0004491303	Oceania
Oceania|hCoV-19/Australia/VIC79/2020|EPI ISL 419791|B.40|Australia|2020-03-14	Oceania|hCoV-19/Australia/VIC2011/2020|EPI ISL 480656|B.1.186|Australia|2020-06-01	0.0004434172	Oceania
Oceania|hCoV-19/Australia/NSW2146/2020|EPI ISL 509503|B.40|Australia|2020-03-14	Oceania|hCoV-19/Australia/VIC2011/2020|EPI ISL 480656|B.1.186|Australia|2020-06-01	0.0004434174	Oceania
Oceania|hCoV-19/Australia/VIC81/2020|EPI ISL 419793|B.40|Australia|2020-03-14	Oceania|hCoV-19/Australia/VIC2011/2020|EPI ISL 480656|B.1.186|Australia|2020-06-01	0.0004434174	Oceania
Oceania|hCoV-19/Australia/SAP215/2020|EPI ISL 468001|B.1.1|Australia|2020-03-14	Oceania|hCoV-19/Australia/VIC2011/2020|EPI ISL 480656|B.1.186|Australia|2020-06-01	0.0002729227	Oceania
Oceania|hCoV-19/Australia/VIC87/2020|EPI ISL 419797|B.40|Australia|2020-03-15	Oceania|hCoV-19/Australia/VIC2011/2020|EPI ISL 480656|B.1.186|Australia|2020-06-01	0.0005116542	Oceania
Oceania|hCoV-19/Australia/NSW2144/2020|EPI ISL 527008|B.39|Australia|2020-03-15	Oceania|hCoV-19/Australia/VIC2011/2020|EPI ISL 480656|B.1.186|Australia|2020-06-01	0.0005458014	Oceania
Oceania|hCoV-19/Australia/SAP111/2020|EPI ISL 451131|B.1.1|Australia|2020-03-15	Oceania|hCoV-19/Australia/VIC2011/2020|EPI ISL 480656|B.1.186|Australia|2020-06-01	0.0002728297	Oceania
Oceania|hCoV-19/Australia/VIC90/2020|EPI ISL 419801|B.1.1|Australia|2020-03-15	Oceania|hCoV-19/Australia/VIC2011/2020|EPI ISL 480656|B.1.186|Australia|2020-06-01	0.0003069487	Oceania
Oceania|hCoV-19/Australia/NSW2004/2020|EPI ISL 500596|B.1.5|Australia|2020-03-15	Oceania|hCoV-19/Australia/VIC2011/2020|EPI ISL 480656|B.1.186|Australia|2020-06-01	0.0002728011	Oceania
Oceania|hCoV-19/Australia/VIC89/2020|EPI ISL 419800|B.1|Australia|2020-03-15	Oceania|hCoV-19/Australia/VIC2011/2020|EPI ISL 480656|B.1.186|Australia|2020-06-01	0.0002728218	Oceania
Oceania|hCoV-19/New Zealand/20VR0276/2020|EPI ISL 416539|A|New Zealand|2020-03-15	Oceania|hCoV-19/Australia/VIC2011/2020|EPI ISL 480656|B.1.186|Australia|2020-06-01	0.0004775116	Oceania
Oceania|hCoV-19/Australia/ACT0082/2020|EPI ISL 498542|B.1.1|Australia|2020-03-15	Oceania|hCoV-19/Australia/VIC2011/2020|EPI ISL 480656|B.1.186|Australia|2020-06-01	0.0003069398	Oceania
Oceania|hCoV-19/Australia/VIC92/2020|EPI ISL 419809|B.1.5|Australia|2020-03-15	Oceania|hCoV-19/Australia/VIC2011/2020|EPI ISL 480656|B.1.186|Australia|2020-06-01	0.0001704900	Oceania
Oceania|hCoV-19/Australia/NSW112/2020|EPI ISL 427666|B.1.5|Australia|2020-03-15	Oceania|hCoV-19/Australia/VIC2011/2020|EPI ISL 480656|B.1.186|Australia|2020-06-01	0.0002417930	Oceania
Oceania|hCoV-19/Australia/VIC91/2020|EPI ISL 419804|B.1.5|Australia|2020-03-15	Oceania|hCoV-19/Australia/VIC2011/2020|EPI ISL 480656|B.1.186|Australia|2020-06-01	0.0002387354	Oceania
Oceania|hCoV-19/Australia/SAP220/2020|EPI ISL 467995|B.1.5|Australia|2020-03-15	Oceania|hCoV-19/Australia/VIC2011/2020|EPI ISL 480656|B.1.186|Australia|2020-06-01	0.0002404491	Oceania
Oceania|hCoV-19/Australia/VIC09/2020|EPI ISL 416515|B|Australia|2020-03-15	Oceania|hCoV-19/Australia/VIC2011/2020|EPI ISL 480656|B.1.186|Australia|2020-06-01	0.0004817918	Oceania
Oceania|hCoV-19/Australia/VIC93/2020|EPI ISL 419815|B.3|Australia|2020-03-15	Oceania|hCoV-19/Australia/VIC2011/2020|EPI ISL 480656|B.1.186|Australia|2020-06-01	0.0004138865	Oceania
Oceania|hCoV-19/Australia/SAP410/2020|EPI ISL 492175|B.6|Australia|2020-03-15	Oceania|hCoV-19/Australia/VIC2011/2020|EPI ISL 480656|B.1.186|Australia|2020-06-01	0.0006063259	Oceania
Oceania|hCoV-19/Australia/SAP439/2020|EPI ISL 508130|B.6|Australia|2020-03-16	Oceania|hCoV-19/Australia/VIC2011/2020|EPI ISL 480656|B.1.186|Australia|2020-06-01	0.0004775197	Oceania
Oceania|hCoV-19/Australia/VIC97/2020|EPI ISL 419808|B.4|Australia|2020-03-16	Oceania|hCoV-19/Australia/VIC2011/2020|EPI ISL 480656|B.1.186|Australia|2020-06-01	0.0004775340	Oceania
Oceania|hCoV-19/Australia/VIC99/2020|EPI ISL 419811|B.1|Australia|2020-03-16	Oceania|hCoV-19/Australia/VIC2011/2020|EPI ISL 480656|B.1.186|Australia|2020-06-01	0.0003069165	Oceania
Oceania|hCoV-19/Australia/VIC141/2020|EPI ISL 419838|B.1.5|Australia|2020-03-16	Oceania|hCoV-19/Australia/VIC2011/2020|EPI ISL 480656|B.1.186|Australia|2020-06-01	0.0001704900	Oceania
Oceania|hCoV-19/Australia/SAP112/2020|EPI ISL 468016|B.1.1|Australia|2020-03-16	Oceania|hCoV-19/Australia/VIC2011/2020|EPI ISL 480656|B.1.186|Australia|2020-06-01	0.0002728297	Oceania
Oceania|hCoV-19/Australia/VIC142/2020|EPI ISL 419839|B.1|Australia|2020-03-16	Oceania|hCoV-19/Australia/VIC2011/2020|EPI ISL 480656|B.1.186|Australia|2020-06-01	0.0002045923	Oceania
Oceania|hCoV-19/Australia/NSW2151/2020|EPI ISL 500631|B|Australia|2020-03-16	Oceania|hCoV-19/Australia/VIC2011/2020|EPI ISL 480656|B.1.186|Australia|2020-06-01	0.0003410414	Oceania
Oceania|hCoV-19/Australia/NSW2149/2020|EPI ISL 500630|B.1.1.10|Australia|2020-03-16	Oceania|hCoV-19/Australia/VIC2011/2020|EPI ISL 480656|B.1.186|Australia|2020-06-01	0.0003410613	Oceania
Oceania|hCoV-19/New Zealand/20VR0993/2020|EPI ISL 456176|B|New Zealand|2020-03-16	Oceania|hCoV-19/Australia/VIC2011/2020|EPI ISL 480656|B.1.186|Australia|2020-06-01	0.0003751742	Oceania
Oceania|hCoV-19/Australia/VIC143/2020|EPI ISL 419840|B.1.1|Australia|2020-03-16	Oceania|hCoV-19/Australia/VIC2011/2020|EPI ISL 480656|B.1.186|Australia|2020-06-01	0.0003410513	Oceania
Oceania|hCoV-19/Australia/VIC96/2020|EPI ISL 419807|B|Australia|2020-03-16	Oceania|hCoV-19/Australia/VIC2011/2020|EPI ISL 480656|B.1.186|Australia|2020-06-01	0.0003410603	Oceania
Oceania|hCoV-19/Australia/NSW58/2020|EPI ISL 417410|B.40|Australia|2020-03-16	Oceania|hCoV-19/Australia/VIC2011/2020|EPI ISL 480656|B.1.186|Australia|2020-06-01	0.0004491281	Oceania
Oceania|hCoV-19/Australia/NSW57/2020|EPI ISL 417409|B.40|Australia|2020-03-16	Oceania|hCoV-19/Australia/VIC2011/2020|EPI ISL 480656|B.1.186|Australia|2020-06-01	0.0005182465	Oceania
Oceania|hCoV-19/Australia/NSW104/2020|EPI ISL 427677|B.1.5|Australia|2020-03-16	Oceania|hCoV-19/Australia/VIC2011/2020|EPI ISL 480656|B.1.186|Australia|2020-06-01	0.0001726918	Oceania
Oceania|hCoV-19/Australia/NSW75/2020|EPI ISL 427703|B.40|Australia|2020-03-16	Oceania|hCoV-19/Australia/VIC2011/2020|EPI ISL 480656|B.1.186|Australia|2020-06-01	0.0004145731	Oceania
Oceania|hCoV-19/Australia/NSW88/2020|EPI ISL 427702|B.40|Australia|2020-03-16	Oceania|hCoV-19/Australia/VIC2011/2020|EPI ISL 480656|B.1.186|Australia|2020-06-01	0.0004837120	Oceania
Oceania|hCoV-19/Australia/NSW158/2020|EPI ISL 427735|B.1.1|Australia|2020-03-16	Oceania|hCoV-19/Australia/VIC2011/2020|EPI ISL 480656|B.1.186|Australia|2020-06-01	0.0003109046	Oceania
Oceania|hCoV-19/Australia/NSW111/2020|EPI ISL 427661|B.1.5|Australia|2020-03-16	Oceania|hCoV-19/Australia/VIC2011/2020|EPI ISL 480656|B.1.186|Australia|2020-06-01	0.0002417930	Oceania
Oceania|hCoV-19/Australia/VIC146/2020|EPI ISL 419843|B.40|Australia|2020-03-17	Oceania|hCoV-19/Australia/VIC2011/2020|EPI ISL 480656|B.1.186|Australia|2020-06-01	0.0004775198	Oceania
Oceania|hCoV-19/Australia/VIC327/2020|EPI ISL 426637|B.40|Australia|2020-03-17	Oceania|hCoV-19/Australia/VIC2011/2020|EPI ISL 480656|B.1.186|Australia|2020-06-01	0.0004434023	Oceania
Oceania|hCoV-19/Australia/VIC157/2020|EPI ISL 419854|B.1|Australia|2020-03-17	Oceania|hCoV-19/Australia/VIC2011/2020|EPI ISL 480656|B.1.186|Australia|2020-06-01	0.0002728218	Oceania
Oceania|hCoV-19/Australia/VIC151/2020|EPI ISL 419848|B|Australia|2020-03-17	Oceania|hCoV-19/Australia/VIC2011/2020|EPI ISL 480656|B.1.186|Australia|2020-06-01	0.0005116542	Oceania
Oceania|hCoV-19/Australia/VIC154/2020|EPI ISL 419851|B.1.5|Australia|2020-03-17	Oceania|hCoV-19/Australia/VIC2011/2020|EPI ISL 480656|B.1.186|Australia|2020-06-01	0.0002387029	Oceania
Oceania|hCoV-19/Australia/VIC144/2020|EPI ISL 419841|B.1.1|Australia|2020-03-17	Oceania|hCoV-19/Australia/VIC2011/2020|EPI ISL 480656|B.1.186|Australia|2020-06-01	0.0003069398	Oceania
Oceania|hCoV-19/Australia/VIC148/2020|EPI ISL 419845|B.1|Australia|2020-03-17	Oceania|hCoV-19/Australia/VIC2011/2020|EPI ISL 480656|B.1.186|Australia|2020-06-01	0.0001704820	Oceania
Oceania|hCoV-19/Australia/VIC153/2020|EPI ISL 419850|B.1.1|Australia|2020-03-17	Oceania|hCoV-19/Australia/VIC2011/2020|EPI ISL 480656|B.1.186|Australia|2020-06-01	0.0003410513	Oceania
Oceania|hCoV-19/Australia/VIC152/2020|EPI ISL 419849|B|Australia|2020-03-17	Oceania|hCoV-19/Australia/VIC2011/2020|EPI ISL 480656|B.1.186|Australia|2020-06-01	0.0004434022	Oceania
Oceania|hCoV-19/Australia/VIC106/2020|EPI ISL 419820|B.1.5|Australia|2020-03-17	Oceania|hCoV-19/Australia/VIC2011/2020|EPI ISL 480656|B.1.186|Australia|2020-06-01	0.0002728090	Oceania
Oceania|hCoV-19/Australia/VIC329/2020|EPI ISL 426639|B.1.5|Australia|2020-03-17	Oceania|hCoV-19/Australia/VIC2011/2020|EPI ISL 480656|B.1.186|Australia|2020-06-01	0.0002387183	Oceania
Oceania|hCoV-19/Australia/VIC149/2020|EPI ISL 419846|B.1|Australia|2020-03-17	Oceania|hCoV-19/Australia/VIC2011/2020|EPI ISL 480656|B.1.186|Australia|2020-06-01	0.0003069506	Oceania
Oceania|hCoV-19/Australia/VIC156/2020|EPI ISL 419853|B.1.1|Australia|2020-03-17	Oceania|hCoV-19/Australia/VIC2011/2020|EPI ISL 480656|B.1.186|Australia|2020-06-01	0.0002728297	Oceania
Oceania|hCoV-19/Australia/VIC155/2020|EPI ISL 419852|B.1|Australia|2020-03-17	Oceania|hCoV-19/Australia/VIC2011/2020|EPI ISL 480656|B.1.186|Australia|2020-06-01	0.0002045827	Oceania
Oceania|hCoV-19/Australia/VIC105/2020|EPI ISL 419819|B.1.255|Australia|2020-03-17	Oceania|hCoV-19/Australia/VIC2011/2020|EPI ISL 480656|B.1.186|Australia|2020-06-01	0.0001363828	Oceania
Oceania|hCoV-19/New Zealand/20VR0994/2020|EPI ISL 456177|B.31|New Zealand|2020-03-17	Oceania|hCoV-19/Australia/VIC2011/2020|EPI ISL 480656|B.1.186|Australia|2020-06-01	0.0005460780	Oceania
Oceania|hCoV-19/Australia/NSW62/2020|EPI ISL 417412|B.3|Australia|2020-03-17	Oceania|hCoV-19/Australia/VIC2011/2020|EPI ISL 480656|B.1.186|Australia|2020-06-01	0.0003799906	Oceania
Oceania|hCoV-19/Australia/SAP181/2020|EPI ISL 492122|B.1|Australia|2020-03-18	Oceania|hCoV-19/Australia/VIC2011/2020|EPI ISL 480656|B.1.186|Australia|2020-06-01	0.0002045922	Oceania
Oceania|hCoV-19/Australia/QLDID924/2020|EPI ISL 418802|B.1.1|Australia|2020-03-18	Oceania|hCoV-19/Australia/VIC2011/2020|EPI ISL 480656|B.1.186|Australia|2020-06-01	0.0003069398	Oceania
Oceania|hCoV-19/Australia/VIC174/2020|EPI ISL 419871|B.1.5|Australia|2020-03-18	Oceania|hCoV-19/Australia/VIC2011/2020|EPI ISL 480656|B.1.186|Australia|2020-06-01	0.0001704900	Oceania
Oceania|hCoV-19/Australia/VIC166/2020|EPI ISL 419863|B.1|Australia|2020-03-18	Oceania|hCoV-19/Australia/VIC2011/2020|EPI ISL 480656|B.1.186|Australia|2020-06-01	0.0002387029	Oceania
Oceania|hCoV-19/Australia/SAP159/2020|EPI ISL 492116|B.1.1|Australia|2020-03-18	Oceania|hCoV-19/Australia/VIC2011/2020|EPI ISL 480656|B.1.186|Australia|2020-06-01	0.0003751994	Oceania
Oceania|hCoV-19/Australia/VIC170/2020|EPI ISL 419867|B.1.5|Australia|2020-03-18	Oceania|hCoV-19/Australia/VIC2011/2020|EPI ISL 480656|B.1.186|Australia|2020-06-01	0.0002728011	Oceania
Oceania|hCoV-19/Australia/VIC163/2020|EPI ISL 419860|B.1.1|Australia|2020-03-18	Oceania|hCoV-19/Australia/VIC2011/2020|EPI ISL 480656|B.1.186|Australia|2020-06-01	0.0003410673	Oceania
Oceania|hCoV-19/Australia/VIC176/2020|EPI ISL 419873|B.31|Australia|2020-03-18	Oceania|hCoV-19/Australia/VIC2011/2020|EPI ISL 480656|B.1.186|Australia|2020-06-01	0.0005116781	Oceania
Oceania|hCoV-19/Australia/VIC171/2020|EPI ISL 419868|B.40|Australia|2020-03-18	Oceania|hCoV-19/Australia/VIC2011/2020|EPI ISL 480656|B.1.186|Australia|2020-06-01	0.0006140809	Oceania
Oceania|hCoV-19/Australia/QLDID926/2020|EPI ISL 418804|B.1.1|Australia|2020-03-18	Oceania|hCoV-19/Australia/VIC2011/2020|EPI ISL 480656|B.1.186|Australia|2020-06-01	0.0003410673	Oceania
Oceania|hCoV-19/Australia/VIC172/2020|EPI ISL 419869|B.40|Australia|2020-03-18	Oceania|hCoV-19/Australia/VIC2011/2020|EPI ISL 480656|B.1.186|Australia|2020-06-01	0.0005458014	Oceania
Oceania|hCoV-19/Australia/VIC158/2020|EPI ISL 419855|B.1|Australia|2020-03-18	Oceania|hCoV-19/Australia/VIC2011/2020|EPI ISL 480656|B.1.186|Australia|2020-06-01	0.0003069309	Oceania
Oceania|hCoV-19/Australia/QLDID925/2020|EPI ISL 418803|B.1|Australia|2020-03-18	Oceania|hCoV-19/Australia/VIC2011/2020|EPI ISL 480656|B.1.186|Australia|2020-06-01	0.0001704820	Oceania
Oceania|hCoV-19/Australia/VIC178/2020|EPI ISL 419875|B.1.1|Australia|2020-03-18	Oceania|hCoV-19/Australia/VIC2011/2020|EPI ISL 480656|B.1.186|Australia|2020-06-01	0.0003410513	Oceania
Oceania|hCoV-19/Australia/VIC109/2020|EPI ISL 419718|B.1.1|Australia|2020-03-18	Oceania|hCoV-19/Australia/VIC2011/2020|EPI ISL 480656|B.1.186|Australia|2020-06-01	0.0002728297	Oceania
Oceania|hCoV-19/New Zealand/20VR0760/2020|EPI ISL 456165|B.1.5|New Zealand|2020-03-18	Oceania|hCoV-19/Australia/VIC2011/2020|EPI ISL 480656|B.1.186|Australia|2020-06-01	0.0002046680	Oceania
Oceania|hCoV-19/New Zealand/20VR0770/2020|EPI ISL 456168|B.39|New Zealand|2020-03-18	Oceania|hCoV-19/Australia/VIC2011/2020|EPI ISL 480656|B.1.186|Australia|2020-06-01	0.0005461642	Oceania
Oceania|hCoV-19/Australia/SAP186/2020|EPI ISL 492125|B.1|Australia|2020-03-19	Oceania|hCoV-19/Australia/VIC2011/2020|EPI ISL 480656|B.1.186|Australia|2020-06-01	0.0002045923	Oceania
Oceania|hCoV-19/Australia/SAP368/2020|EPI ISL 492133|B.1.1|Australia|2020-03-19	Oceania|hCoV-19/Australia/VIC2011/2020|EPI ISL 480656|B.1.186|Australia|2020-06-01	0.0003069487	Oceania
Oceania|hCoV-19/Australia/NSW2169/2020|EPI ISL 500640|B.6|Australia|2020-03-19	Oceania|hCoV-19/Australia/VIC2011/2020|EPI ISL 480656|B.1.186|Australia|2020-06-01	0.0005799158	Oceania
Oceania|hCoV-19/Australia/VIC186/2020|EPI ISL 419882|B.40|Australia|2020-03-19	Oceania|hCoV-19/Australia/VIC2011/2020|EPI ISL 480656|B.1.186|Australia|2020-06-01	0.0005116781	Oceania
Oceania|hCoV-19/Australia/VIC184/2020|EPI ISL 419880|B.1|Australia|2020-03-19	Oceania|hCoV-19/Australia/VIC2011/2020|EPI ISL 480656|B.1.186|Australia|2020-06-01	0.0002045827	Oceania
Oceania|hCoV-19/Australia/VIC203/2020|EPI ISL 419898|B.40|Australia|2020-03-19	Oceania|hCoV-19/Australia/VIC2011/2020|EPI ISL 480656|B.1.186|Australia|2020-06-01	0.0006481796	Oceania
Oceania|hCoV-19/Australia/SAP395/2020|EPI ISL 492160|B.1.1|Australia|2020-03-19	Oceania|hCoV-19/Australia/VIC2011/2020|EPI ISL 480656|B.1.186|Australia|2020-06-01	0.0003410613	Oceania
Oceania|hCoV-19/New Zealand/20VR1110/2020|EPI ISL 456191|B.1.5|New Zealand|2020-03-19	Oceania|hCoV-19/Australia/VIC2011/2020|EPI ISL 480656|B.1.186|Australia|2020-06-01	0.0002728393	Oceania
Oceania|hCoV-19/Australia/VIC180/2020|EPI ISL 419877|B|Australia|2020-03-19	Oceania|hCoV-19/Australia/VIC2011/2020|EPI ISL 480656|B.1.186|Australia|2020-06-01	0.0003410254	Oceania
Oceania|hCoV-19/Australia/WA36/2020|EPI ISL 470853|B.39|Australia|2020-03-19	Oceania|hCoV-19/Australia/VIC2011/2020|EPI ISL 480656|B.1.186|Australia|2020-06-01	0.0005457758	Oceania
Oceania|hCoV-19/Australia/VIC192/2020|EPI ISL 419888|B.1|Australia|2020-03-19	Oceania|hCoV-19/Australia/VIC2011/2020|EPI ISL 480656|B.1.186|Australia|2020-06-01	0.0002045982	Oceania
Oceania|hCoV-19/Australia/VIC201/2020|EPI ISL 419896|B.1|Australia|2020-03-19	Oceania|hCoV-19/Australia/VIC2011/2020|EPI ISL 480656|B.1.186|Australia|2020-06-01	0.0002045827	Oceania
Oceania|hCoV-19/Australia/VIC188/2020|EPI ISL 419884|B.6|Australia|2020-03-19	Oceania|hCoV-19/Australia/VIC2011/2020|EPI ISL 480656|B.1.186|Australia|2020-06-01	0.0005116542	Oceania
Oceania|hCoV-19/Australia/SAP036/2020|EPI ISL 450194|B.1|Australia|2020-03-19	Oceania|hCoV-19/Australia/VIC2011/2020|EPI ISL 480656|B.1.186|Australia|2020-06-01	0.0002045923	Oceania
Oceania|hCoV-19/Australia/VIC190/2020|EPI ISL 419886|B.1.1|Australia|2020-03-19	Oceania|hCoV-19/Australia/VIC2011/2020|EPI ISL 480656|B.1.186|Australia|2020-06-01	0.0002728297	Oceania
Oceania|hCoV-19/Australia/SAP372/2020|EPI ISL 492137|B.1|Australia|2020-03-19	Oceania|hCoV-19/Australia/VIC2011/2020|EPI ISL 480656|B.1.186|Australia|2020-06-01	0.0002045887	Oceania
Oceania|hCoV-19/Australia/VIC191/2020|EPI ISL 419887|B.1.1|Australia|2020-03-19	Oceania|hCoV-19/Australia/VIC2011/2020|EPI ISL 480656|B.1.186|Australia|2020-06-01	0.0003410513	Oceania
Oceania|hCoV-19/Australia/VIC218/2020|EPI ISL 419913|B.40|Australia|2020-03-20	Oceania|hCoV-19/Australia/VIC2011/2020|EPI ISL 480656|B.1.186|Australia|2020-06-01	0.0006481796	Oceania
Oceania|hCoV-19/Australia/SAP397/2020|EPI ISL 492162|B.1.5|Australia|2020-03-20	Oceania|hCoV-19/Australia/VIC2011/2020|EPI ISL 480656|B.1.186|Australia|2020-06-01	0.0002387029	Oceania
Oceania|hCoV-19/Guam/GU NHG 03/2020|EPI ISL 445000|B.6|Guam|2020-03-20	Oceania|hCoV-19/Australia/VIC2011/2020|EPI ISL 480656|B.1.186|Australia|2020-06-01	0.0005116632	Oceania
Oceania|hCoV-19/Australia/VIC123/2020|EPI ISL 419731|B.1.1|Australia|2020-03-20	Oceania|hCoV-19/Australia/VIC2011/2020|EPI ISL 480656|B.1.186|Australia|2020-06-01	0.0003751927	Oceania
Oceania|hCoV-19/Australia/SAP374/2020|EPI ISL 492139|B.1|Australia|2020-03-20	Oceania|hCoV-19/Australia/VIC2011/2020|EPI ISL 480656|B.1.186|Australia|2020-06-01	0.0002729406	Oceania
Oceania|hCoV-19/Australia/SAP386/2020|EPI ISL 492151|B.1.1|Australia|2020-03-20	Oceania|hCoV-19/Australia/VIC2011/2020|EPI ISL 480656|B.1.186|Australia|2020-06-01	0.0003069487	Oceania
Oceania|hCoV-19/Australia/SAP380/2020|EPI ISL 492145|B.6|Australia|2020-03-20	Oceania|hCoV-19/Australia/VIC2011/2020|EPI ISL 480656|B.1.186|Australia|2020-06-01	0.0005116632	Oceania
Oceania|hCoV-19/Australia/VIC129/2020|EPI ISL 419732|B|Australia|2020-03-20	Oceania|hCoV-19/Australia/VIC2011/2020|EPI ISL 480656|B.1.186|Australia|2020-06-01	0.0003410603	Oceania
Oceania|hCoV-19/Australia/VIC214/2020|EPI ISL 419909|B.1|Australia|2020-03-20	Oceania|hCoV-19/Australia/VIC2011/2020|EPI ISL 480656|B.1.186|Australia|2020-06-01	0.0002045887	Oceania
Oceania|hCoV-19/Australia/VIC339/2020|EPI ISL 426648|B.1.1.71|Australia|2020-03-20	Oceania|hCoV-19/Australia/VIC2011/2020|EPI ISL 480656|B.1.186|Australia|2020-06-01	0.0003751818	Oceania
Oceania|hCoV-19/Australia/VIC342/2020|EPI ISL 426651|B.31|Australia|2020-03-20	Oceania|hCoV-19/Australia/VIC2011/2020|EPI ISL 480656|B.1.186|Australia|2020-06-01	0.0005799532	Oceania
Oceania|hCoV-19/Australia/NSW2043/2020|EPI ISL 500614|B.1.98|Australia|2020-03-20	Oceania|hCoV-19/Australia/VIC2011/2020|EPI ISL 480656|B.1.186|Australia|2020-06-01	0.0002045923	Oceania
Oceania|hCoV-19/New Zealand/20VR1276/2020|EPI ISL 456201|B.31|New Zealand|2020-03-20	Oceania|hCoV-19/Australia/VIC2011/2020|EPI ISL 480656|B.1.186|Australia|2020-06-01	0.0007165142	Oceania
Oceania|hCoV-19/Australia/VIC216/2020|EPI ISL 419911|B.1|Australia|2020-03-20	Oceania|hCoV-19/Australia/VIC2011/2020|EPI ISL 480656|B.1.186|Australia|2020-06-01	0.0002045827	Oceania
Oceania|hCoV-19/Australia/VIC341/2020|EPI ISL 426650|B.1.5|Australia|2020-03-20	Oceania|hCoV-19/Australia/VIC2011/2020|EPI ISL 480656|B.1.186|Australia|2020-06-01	0.0002728169	Oceania
Oceania|hCoV-19/Australia/VIC211/2020|EPI ISL 419906|B.1|Australia|2020-03-20	Oceania|hCoV-19/Australia/VIC2011/2020|EPI ISL 480656|B.1.186|Australia|2020-06-01	0.0002045923	Oceania
Oceania|hCoV-19/Australia/VIC114/2020|EPI ISL 419725|B.1.5|Australia|2020-03-20	Oceania|hCoV-19/Australia/VIC2011/2020|EPI ISL 480656|B.1.186|Australia|2020-06-01	0.0002045982	Oceania
Oceania|hCoV-19/Australia/NSW2207/2020|EPI ISL 500665|B.1.1|Australia|2020-03-21	Oceania|hCoV-19/Australia/VIC2011/2020|EPI ISL 480656|B.1.186|Australia|2020-06-01	0.0003069542	Oceania
Oceania|hCoV-19/Australia/VIC234/2020|EPI ISL 419929|B.1.272|Australia|2020-03-21	Oceania|hCoV-19/Australia/VIC2011/2020|EPI ISL 480656|B.1.186|Australia|2020-06-01	0.0002386960	Oceania
Oceania|hCoV-19/Australia/SAP370/2020|EPI ISL 492135|B.1.5|Australia|2020-03-21	Oceania|hCoV-19/Australia/VIC2011/2020|EPI ISL 480656|B.1.186|Australia|2020-06-01	0.0002728218	Oceania
Oceania|hCoV-19/Australia/VIC236/2020|EPI ISL 419931|B.1|Australia|2020-03-21	Oceania|hCoV-19/Australia/VIC2011/2020|EPI ISL 480656|B.1.186|Australia|2020-06-01	0.0002045887	Oceania
Oceania|hCoV-19/Australia/VIC249/2020|EPI ISL 419944|B.1.1.254|Australia|2020-03-21	Oceania|hCoV-19/Australia/VIC2011/2020|EPI ISL 480656|B.1.186|Australia|2020-06-01	0.0003410613	Oceania
Oceania|hCoV-19/Australia/VIC242/2020|EPI ISL 419937|B|Australia|2020-03-21	Oceania|hCoV-19/Australia/VIC2011/2020|EPI ISL 480656|B.1.186|Australia|2020-06-01	0.0003410603	Oceania
Oceania|hCoV-19/Australia/VIC238/2020|EPI ISL 419933|B.1.1|Australia|2020-03-21	Oceania|hCoV-19/Australia/VIC2011/2020|EPI ISL 480656|B.1.186|Australia|2020-06-01	0.0002728297	Oceania
Oceania|hCoV-19/Australia/VIC354/2020|EPI ISL 426662|B.1.1.1|Australia|2020-03-21	Oceania|hCoV-19/Australia/VIC2011/2020|EPI ISL 480656|B.1.186|Australia|2020-06-01	0.0005458076	Oceania
Oceania|hCoV-19/Australia/VIC258/2020|EPI ISL 419951|B.1|Australia|2020-03-21	Oceania|hCoV-19/Australia/VIC2011/2020|EPI ISL 480656|B.1.186|Australia|2020-06-01	0.0002386848	Oceania
Oceania|hCoV-19/Australia/VIC353/2020|EPI ISL 426661|B.1.1|Australia|2020-03-21	Oceania|hCoV-19/Australia/VIC2011/2020|EPI ISL 480656|B.1.186|Australia|2020-06-01	0.0002728297	Oceania
Oceania|hCoV-19/Australia/NSW2259/2020|EPI ISL 500696|B.1.1|Australia|2020-03-21	Oceania|hCoV-19/Australia/VIC2011/2020|EPI ISL 480656|B.1.186|Australia|2020-06-01	0.0003410673	Oceania
Oceania|hCoV-19/Australia/VIC261/2020|EPI ISL 419954|B.1|Australia|2020-03-21	Oceania|hCoV-19/Australia/VIC2011/2020|EPI ISL 480656|B.1.186|Australia|2020-06-01	0.0002045827	Oceania
Oceania|hCoV-19/Australia/VIC237/2020|EPI ISL 419932|B.6|Australia|2020-03-21	Oceania|hCoV-19/Australia/VIC2011/2020|EPI ISL 480656|B.1.186|Australia|2020-06-01	0.0006140521	Oceania
Oceania|hCoV-19/Australia/VIC246/2020|EPI ISL 419941|B.1|Australia|2020-03-21	Oceania|hCoV-19/Australia/VIC2011/2020|EPI ISL 480656|B.1.186|Australia|2020-06-01	0.0002387071	Oceania
Oceania|hCoV-19/Australia/VIC230/2020|EPI ISL 419925|B.1.1|Australia|2020-03-21	Oceania|hCoV-19/Australia/VIC2011/2020|EPI ISL 480656|B.1.186|Australia|2020-06-01	0.0003070026	Oceania
Oceania|hCoV-19/Australia/SAP382/2020|EPI ISL 492147|B.40|Australia|2020-03-21	Oceania|hCoV-19/Australia/VIC2011/2020|EPI ISL 480656|B.1.186|Australia|2020-06-01	0.0005116781	Oceania
Oceania|hCoV-19/Australia/VIC243/2020|EPI ISL 419938|B.1|Australia|2020-03-21	Oceania|hCoV-19/Australia/VIC2011/2020|EPI ISL 480656|B.1.186|Australia|2020-06-01	0.0002386848	Oceania
Oceania|hCoV-19/Australia/VIC362/2020|EPI ISL 426670|B.1.1|Australia|2020-03-22	Oceania|hCoV-19/Australia/VIC2011/2020|EPI ISL 480656|B.1.186|Australia|2020-06-01	0.0003410613	Oceania
Oceania|hCoV-19/Australia/VIC275/2020|EPI ISL 419968|B.1|Australia|2020-03-22	Oceania|hCoV-19/Australia/VIC2011/2020|EPI ISL 480656|B.1.186|Australia|2020-06-01	0.0002387071	Oceania
Oceania|hCoV-19/Australia/VIC373/2020|EPI ISL 426680|B|Australia|2020-03-22	Oceania|hCoV-19/Australia/VIC2011/2020|EPI ISL 480656|B.1.186|Australia|2020-06-01	0.0002728138	Oceania
Oceania|hCoV-19/Australia/VIC269/2020|EPI ISL 419962|B.1.1|Australia|2020-03-22	Oceania|hCoV-19/Australia/VIC2011/2020|EPI ISL 480656|B.1.186|Australia|2020-06-01	0.0003410513	Oceania
Oceania|hCoV-19/Australia/VIC367/2020|EPI ISL 426675|A.2|Australia|2020-03-22	Oceania|hCoV-19/Australia/VIC2011/2020|EPI ISL 480656|B.1.186|Australia|2020-06-01	0.0005457854	Oceania
Oceania|hCoV-19/Australia/VIC285/2020|EPI ISL 419976|B.1.5|Australia|2020-03-22	Oceania|hCoV-19/Australia/VIC2011/2020|EPI ISL 480656|B.1.186|Australia|2020-06-01	0.0002045923	Oceania
Oceania|hCoV-19/Australia/VIC278/2020|EPI ISL 419971|B.1.5|Australia|2020-03-22	Oceania|hCoV-19/Australia/VIC2011/2020|EPI ISL 480656|B.1.186|Australia|2020-06-01	0.0002728090	Oceania
Oceania|hCoV-19/Australia/QLD1010/2020|EPI ISL 530270|B.6|Australia|2020-03-22	Oceania|hCoV-19/Australia/VIC2011/2020|EPI ISL 480656|B.1.186|Australia|2020-06-01	0.0005457758	Oceania
Oceania|hCoV-19/Australia/NSW2265/2020|EPI ISL 500700|B.1.370|Australia|2020-03-22	Oceania|hCoV-19/Australia/VIC2011/2020|EPI ISL 480656|B.1.186|Australia|2020-06-01	0.0002387581	Oceania
Oceania|hCoV-19/Australia/VIC276/2020|EPI ISL 419969|B.6|Australia|2020-03-22	Oceania|hCoV-19/Australia/VIC2011/2020|EPI ISL 480656|B.1.186|Australia|2020-06-01	0.0005799091	Oceania
Oceania|hCoV-19/Australia/SAP383/2020|EPI ISL 492148|B.1.5|Australia|2020-03-22	Oceania|hCoV-19/Australia/VIC2011/2020|EPI ISL 480656|B.1.186|Australia|2020-06-01	0.0002387029	Oceania
Oceania|hCoV-19/Australia/ACT0071/2020|EPI ISL 498531|B.40|Australia|2020-03-22	Oceania|hCoV-19/Australia/VIC2011/2020|EPI ISL 480656|B.1.186|Australia|2020-06-01	0.0005458110	Oceania
Oceania|hCoV-19/Australia/VIC134/2020|EPI ISL 419827|B.1.1|Australia|2020-03-22	Oceania|hCoV-19/Australia/VIC2011/2020|EPI ISL 480656|B.1.186|Australia|2020-06-01	0.0003410673	Oceania
Oceania|hCoV-19/Australia/VIC283/2020|EPI ISL 419974|B.1|Australia|2020-03-22	Oceania|hCoV-19/Australia/VIC2011/2020|EPI ISL 480656|B.1.186|Australia|2020-06-01	0.0002728266	Oceania
Oceania|hCoV-19/Australia/NSW2244/2020|EPI ISL 500684|B.1|Australia|2020-03-22	Oceania|hCoV-19/Australia/VIC2011/2020|EPI ISL 480656|B.1.186|Australia|2020-06-01	0.0002045923	Oceania
Oceania|hCoV-19/Australia/VIC267/2020|EPI ISL 419960|B.1|Australia|2020-03-22	Oceania|hCoV-19/Australia/VIC2011/2020|EPI ISL 480656|B.1.186|Australia|2020-06-01	0.0002045923	Oceania
Oceania|hCoV-19/Australia/VIC287/2020|EPI ISL 419978|B.1|Australia|2020-03-22	Oceania|hCoV-19/Australia/VIC2011/2020|EPI ISL 480656|B.1.186|Australia|2020-06-01	0.0002045827	Oceania
Oceania|hCoV-19/New Zealand/20VR1451/2020|EPI ISL 456218|B.3|New Zealand|2020-03-23	Oceania|hCoV-19/Australia/VIC2011/2020|EPI ISL 480656|B.1.186|Australia|2020-06-01	0.0004775171	Oceania
Oceania|hCoV-19/Australia/VIC299/2020|EPI ISL 419990|B.40|Australia|2020-03-23	Oceania|hCoV-19/Australia/VIC2011/2020|EPI ISL 480656|B.1.186|Australia|2020-06-01	0.0004775424	Oceania
Oceania|hCoV-19/Australia/SAP336/2020|EPI ISL 483113|B.1.5|Australia|2020-03-23	Oceania|hCoV-19/Australia/VIC2011/2020|EPI ISL 480656|B.1.186|Australia|2020-06-01	0.0002046018	Oceania
Oceania|hCoV-19/Australia/QLDID938/2020|EPI ISL 444612|B.1|Australia|2020-03-23	Oceania|hCoV-19/Australia/VIC2011/2020|EPI ISL 480656|B.1.186|Australia|2020-06-01	0.0002045827	Oceania
Oceania|hCoV-19/Australia/VIC384/2020|EPI ISL 426691|B.1.5|Australia|2020-03-23	Oceania|hCoV-19/Australia/VIC2011/2020|EPI ISL 480656|B.1.186|Australia|2020-06-01	0.0002728218	Oceania
Oceania|hCoV-19/Australia/VIC309/2020|EPI ISL 420000|B.1.1|Australia|2020-03-23	Oceania|hCoV-19/Australia/VIC2011/2020|EPI ISL 480656|B.1.186|Australia|2020-06-01	0.0002728297	Oceania
Oceania|hCoV-19/Australia/VIC308/2020|EPI ISL 419999|B.1|Australia|2020-03-23	Oceania|hCoV-19/Australia/VIC2011/2020|EPI ISL 480656|B.1.186|Australia|2020-06-01	0.0002728090	Oceania
Oceania|hCoV-19/Australia/VIC383/2020|EPI ISL 426690|B.1|Australia|2020-03-23	Oceania|hCoV-19/Australia/VIC2011/2020|EPI ISL 480656|B.1.186|Australia|2020-06-01	0.0002386848	Oceania
Oceania|hCoV-19/New Zealand/20VR1796/2020|EPI ISL 456255|B.1|New Zealand|2020-03-23	Oceania|hCoV-19/Australia/VIC2011/2020|EPI ISL 480656|B.1.186|Australia|2020-06-01	0.0002046078	Oceania
Oceania|hCoV-19/Australia/VIC530/2020|EPI ISL 426796|B.1|Australia|2020-03-23	Oceania|hCoV-19/Australia/VIC2011/2020|EPI ISL 480656|B.1.186|Australia|2020-06-01	0.0002387029	Oceania
Oceania|hCoV-19/Australia/VIC301/2020|EPI ISL 419992|B.40|Australia|2020-03-23	Oceania|hCoV-19/Australia/VIC2011/2020|EPI ISL 480656|B.1.186|Australia|2020-06-01	0.0004434023	Oceania
Oceania|hCoV-19/Australia/VIC389/2020|EPI ISL 426696|B|Australia|2020-03-23	Oceania|hCoV-19/Australia/VIC2011/2020|EPI ISL 480656|B.1.186|Australia|2020-06-01	0.0005116872	Oceania
Oceania|hCoV-19/New Zealand/20VR1618/2020|EPI ISL 456228|B.1.1.254|New Zealand|2020-03-23	Oceania|hCoV-19/Australia/VIC2011/2020|EPI ISL 480656|B.1.186|Australia|2020-06-01	0.0003410613	Oceania
Oceania|hCoV-19/New Zealand/20VR1626/2020|EPI ISL 456236|B.31|New Zealand|2020-03-23	Oceania|hCoV-19/Australia/VIC2011/2020|EPI ISL 480656|B.1.186|Australia|2020-06-01	0.0006482289	Oceania
Oceania|hCoV-19/Australia/VIC300/2020|EPI ISL 419991|B.1.5|Australia|2020-03-23	Oceania|hCoV-19/Australia/VIC2011/2020|EPI ISL 480656|B.1.186|Australia|2020-06-01	0.0002728090	Oceania
Oceania|hCoV-19/Australia/VIC296/2020|EPI ISL 419987|B.1.1|Australia|2020-03-23	Oceania|hCoV-19/Australia/VIC2011/2020|EPI ISL 480656|B.1.186|Australia|2020-06-01	0.0003410673	Oceania
Oceania|hCoV-19/Australia/VIC312/2020|EPI ISL 420003|B.1|Australia|2020-03-23	Oceania|hCoV-19/Australia/VIC2011/2020|EPI ISL 480656|B.1.186|Australia|2020-06-01	0.0003069363	Oceania
Oceania|hCoV-19/Australia/QLD985/2020|EPI ISL 530265|B.1|Australia|2020-03-24	Oceania|hCoV-19/Australia/VIC2011/2020|EPI ISL 480656|B.1.186|Australia|2020-06-01	0.0002728266	Oceania
Oceania|hCoV-19/Australia/QLDID941/2020|EPI ISL 447594|B.1.1|Australia|2020-03-24	Oceania|hCoV-19/Australia/VIC2011/2020|EPI ISL 480656|B.1.186|Australia|2020-06-01	0.0003069542	Oceania
Oceania|hCoV-19/Australia/VIC13741/2020|EPI ISL 563820|B.40|Australia|2020-03-24	Oceania|hCoV-19/Australia/VIC2011/2020|EPI ISL 480656|B.1.186|Australia|2020-06-01	0.0005457758	Oceania
Oceania|hCoV-19/Australia/VIC395/2020|EPI ISL 426698|B.1|Australia|2020-03-24	Oceania|hCoV-19/Australia/VIC2011/2020|EPI ISL 480656|B.1.186|Australia|2020-06-01	0.0003410315	Oceania
Oceania|hCoV-19/New Zealand/20VR1581/2020|EPI ISL 456223|B.1.1|New Zealand|2020-03-24	Oceania|hCoV-19/Australia/VIC2011/2020|EPI ISL 480656|B.1.186|Australia|2020-06-01	0.0003410673	Oceania
Oceania|hCoV-19/Australia/VIC315/2020|EPI ISL 420006|B.1.1|Australia|2020-03-24	Oceania|hCoV-19/Australia/VIC2011/2020|EPI ISL 480656|B.1.186|Australia|2020-06-01	0.0003069398	Oceania
Oceania|hCoV-19/Australia/VIC541/2020|EPI ISL 426806|B.1.5|Australia|2020-03-24	Oceania|hCoV-19/Australia/VIC2011/2020|EPI ISL 480656|B.1.186|Australia|2020-06-01	0.0002387071	Oceania
Oceania|hCoV-19/Australia/VIC449/2020|EPI ISL 426745|B.1|Australia|2020-03-24	Oceania|hCoV-19/Australia/VIC2011/2020|EPI ISL 480656|B.1.186|Australia|2020-06-01	0.0002728266	Oceania
Oceania|hCoV-19/Australia/VIC394/2020|EPI ISL 426697|B.1.1.296|Australia|2020-03-24	Oceania|hCoV-19/Australia/VIC2011/2020|EPI ISL 480656|B.1.186|Australia|2020-06-01	0.0003751994	Oceania
Oceania|hCoV-19/Australia/SAP244/2020|EPI ISL 468002|B.1.1.1|Australia|2020-03-24	Oceania|hCoV-19/Australia/VIC2011/2020|EPI ISL 480656|B.1.186|Australia|2020-06-01	0.0004434281	Oceania
Oceania|hCoV-19/Guam/GU-NHG-02/2020|EPI ISL 444610|B.6|Guam|2020-03-24	Oceania|hCoV-19/Australia/VIC2011/2020|EPI ISL 480656|B.1.186|Australia|2020-06-01	0.0004775200	Oceania
Oceania|hCoV-19/Australia/VIC325/2020|EPI ISL 420016|B.31|Australia|2020-03-24	Oceania|hCoV-19/Australia/VIC2011/2020|EPI ISL 480656|B.1.186|Australia|2020-06-01	0.0005799532	Oceania
Oceania|hCoV-19/Australia/VIC321/2020|EPI ISL 420012|B.1|Australia|2020-03-24	Oceania|hCoV-19/Australia/VIC2011/2020|EPI ISL 480656|B.1.186|Australia|2020-06-01	0.0002045827	Oceania
Oceania|hCoV-19/Australia/WA56/2020|EPI ISL 470873|B.1|Australia|2020-03-24	Oceania|hCoV-19/Australia/VIC2011/2020|EPI ISL 480656|B.1.186|Australia|2020-06-01	0.0002387720	Oceania
Oceania|hCoV-19/Australia/VIC540/2020|EPI ISL 426805|B.1|Australia|2020-03-24	Oceania|hCoV-19/Australia/VIC2011/2020|EPI ISL 480656|B.1.186|Australia|2020-06-01	0.0003410315	Oceania
Oceania|hCoV-19/Australia/QLD986/2020|EPI ISL 530266|B.1.5|Australia|2020-03-24	Oceania|hCoV-19/Australia/VIC2011/2020|EPI ISL 480656|B.1.186|Australia|2020-06-01	0.0002728169	Oceania
Oceania|hCoV-19/Australia/QLDID939/2020|EPI ISL 444793|B.1.265|Australia|2020-03-24	Oceania|hCoV-19/Australia/VIC2011/2020|EPI ISL 480656|B.1.186|Australia|2020-06-01	0.0002387204	Oceania
Oceania|hCoV-19/Australia/VIC555/2020|EPI ISL 426816|B.1.3|Australia|2020-03-25	Oceania|hCoV-19/Australia/VIC2011/2020|EPI ISL 480656|B.1.186|Australia|2020-06-01	0.0002387092	Oceania
Oceania|hCoV-19/Australia/QLDID935/2020|EPI ISL 436097|B.1.5|Australia|2020-03-25	Oceania|hCoV-19/Australia/VIC2011/2020|EPI ISL 480656|B.1.186|Australia|2020-06-01	0.0002728218	Oceania
Oceania|hCoV-19/Australia/VIC548/2020|EPI ISL 426811|B.1.1|Australia|2020-03-25	Oceania|hCoV-19/Australia/VIC2011/2020|EPI ISL 480656|B.1.186|Australia|2020-06-01	0.0003069542	Oceania
Oceania|hCoV-19/Australia/SAP242/2020|EPI ISL 468023|B.1|Australia|2020-03-25	Oceania|hCoV-19/Australia/VIC2011/2020|EPI ISL 480656|B.1.186|Australia|2020-06-01	0.0002045827	Oceania
Oceania|hCoV-19/Australia/VIC535/2020|EPI ISL 426801|B|Australia|2020-03-25	Oceania|hCoV-19/Australia/VIC2011/2020|EPI ISL 480656|B.1.186|Australia|2020-06-01	0.0004092894	Oceania
Oceania|hCoV-19/New Zealand/20VR1765/2020|EPI ISL 536789|B.31|New Zealand|2020-03-25	Oceania|hCoV-19/Australia/VIC2011/2020|EPI ISL 480656|B.1.186|Australia|2020-06-01	0.0006482289	Oceania
Oceania|hCoV-19/Australia/VIC597/2020|EPI ISL 426854|B.1.1|Australia|2020-03-25	Oceania|hCoV-19/Australia/VIC2011/2020|EPI ISL 480656|B.1.186|Australia|2020-06-01	0.0003410673	Oceania
Oceania|hCoV-19/Australia/SAP256/2020|EPI ISL 468028|B.1|Australia|2020-03-25	Oceania|hCoV-19/Australia/VIC2011/2020|EPI ISL 480656|B.1.186|Australia|2020-06-01	0.0002045827	Oceania
Oceania|hCoV-19/Australia/VIC566/2020|EPI ISL 426826|B.1|Australia|2020-03-25	Oceania|hCoV-19/Australia/VIC2011/2020|EPI ISL 480656|B.1.186|Australia|2020-06-01	0.0001704820	Oceania
Oceania|hCoV-19/Australia/SAP273/2020|EPI ISL 468029|B.1.5|Australia|2020-03-25	Oceania|hCoV-19/Australia/VIC2011/2020|EPI ISL 480656|B.1.186|Australia|2020-06-01	0.0002387029	Oceania
Oceania|hCoV-19/Australia/QLD962/2020|EPI ISL 530241|B.1|Australia|2020-03-25	Oceania|hCoV-19/Australia/VIC2011/2020|EPI ISL 480656|B.1.186|Australia|2020-06-01	0.0002387071	Oceania
Oceania|hCoV-19/Australia/SAP263/2020|EPI ISL 468022|A|Australia|2020-03-25	Oceania|hCoV-19/Australia/VIC2011/2020|EPI ISL 480656|B.1.186|Australia|2020-06-01	0.0005116840	Oceania
Oceania|hCoV-19/Australia/VIC571/2020|EPI ISL 426831|B.1.370|Australia|2020-03-25	Oceania|hCoV-19/Australia/VIC2011/2020|EPI ISL 480656|B.1.186|Australia|2020-06-01	0.0002727883	Oceania
Oceania|hCoV-19/Australia/VIC561/2020|EPI ISL 426822|B.1.1|Australia|2020-03-25	Oceania|hCoV-19/Australia/VIC2011/2020|EPI ISL 480656|B.1.186|Australia|2020-06-01	0.0003751818	Oceania
Oceania|hCoV-19/Australia/QLD960/2020|EPI ISL 530242|B.1.1|Australia|2020-03-25	Oceania|hCoV-19/Australia/VIC2011/2020|EPI ISL 480656|B.1.186|Australia|2020-06-01	0.0002728297	Oceania
Oceania|hCoV-19/Australia/NSW166/2020|EPI ISL 427771|B.1.1|Australia|2020-03-25	Oceania|hCoV-19/Australia/VIC2011/2020|EPI ISL 480656|B.1.186|Australia|2020-06-01	0.0003109193	Oceania
Oceania|hCoV-19/Australia/NSW221/2020|EPI ISL 451487|B.6|Australia|2020-03-25	Oceania|hCoV-19/Australia/VIC2011/2020|EPI ISL 480656|B.1.186|Australia|2020-06-01	0.0005873738	Oceania
Oceania|hCoV-19/Australia/VIC617/2020|EPI ISL 426872|B.1|Australia|2020-03-26	Oceania|hCoV-19/Australia/VIC2011/2020|EPI ISL 480656|B.1.186|Australia|2020-06-01	0.0002045922	Oceania
Oceania|hCoV-19/New Zealand/20VR1783/2020|EPI ISL 456252|B.31|New Zealand|2020-03-26	Oceania|hCoV-19/Australia/VIC2011/2020|EPI ISL 480656|B.1.186|Australia|2020-06-01	0.0006823604	Oceania
Oceania|hCoV-19/Australia/NSW2435/2020|EPI ISL 527016|B.1.5|Australia|2020-03-26	Oceania|hCoV-19/Australia/VIC2011/2020|EPI ISL 480656|B.1.186|Australia|2020-06-01	0.0002045982	Oceania
Oceania|hCoV-19/Australia/VIC942/2020|EPI ISL 430639|B.1|Australia|2020-03-26	Oceania|hCoV-19/Australia/VIC2011/2020|EPI ISL 480656|B.1.186|Australia|2020-06-01	0.0002728011	Oceania
Oceania|hCoV-19/Australia/QLD1012/2020|EPI ISL 530272|B.40|Australia|2020-03-26	Oceania|hCoV-19/Australia/VIC2011/2020|EPI ISL 480656|B.1.186|Australia|2020-06-01	0.0004775340	Oceania
Oceania|hCoV-19/Australia/SAP319/2020|EPI ISL 483099|B.1.1|Australia|2020-03-26	Oceania|hCoV-19/Australia/VIC2011/2020|EPI ISL 480656|B.1.186|Australia|2020-06-01	0.0004092786	Oceania
Oceania|hCoV-19/Australia/SAP246/2020|EPI ISL 468014|B.1.153|Australia|2020-03-26	Oceania|hCoV-19/Australia/VIC2011/2020|EPI ISL 480656|B.1.186|Australia|2020-06-01	0.0002387141	Oceania
Oceania|hCoV-19/New Zealand/20VR1773/2020|EPI ISL 456244|B.1.1|New Zealand|2020-03-26	Oceania|hCoV-19/Australia/VIC2011/2020|EPI ISL 480656|B.1.186|Australia|2020-06-01	0.0003410673	Oceania
Oceania|hCoV-19/Guam/GU NHG 01/2020|EPI ISL 444998|B.6|Guam|2020-03-26	Oceania|hCoV-19/Australia/VIC2011/2020|EPI ISL 480656|B.1.186|Australia|2020-06-01	0.0005798820	Oceania
Oceania|hCoV-19/Australia/QLD965/2020|EPI ISL 530244|B.1.5|Australia|2020-03-26	Oceania|hCoV-19/Australia/VIC2011/2020|EPI ISL 480656|B.1.186|Australia|2020-06-01	0.0002387071	Oceania
Oceania|hCoV-19/Australia/VIC458/2020|EPI ISL 426752|B.1.255|Australia|2020-03-26	Oceania|hCoV-19/Australia/VIC2011/2020|EPI ISL 480656|B.1.186|Australia|2020-06-01	0.0001022850	Oceania
Oceania|hCoV-19/Australia/SAP051/2020|EPI ISL 451090|B.1.255|Australia|2020-03-26	Oceania|hCoV-19/Australia/VIC2011/2020|EPI ISL 480656|B.1.186|Australia|2020-06-01	0.0001704900	Oceania
Oceania|hCoV-19/Australia/SAP052/2020|EPI ISL 451091|B.1|Australia|2020-03-26	Oceania|hCoV-19/Australia/VIC2011/2020|EPI ISL 480656|B.1.186|Australia|2020-06-01	0.0002728266	Oceania
Oceania|hCoV-19/Australia/QLDID940/2020|EPI ISL 444794|B.1|Australia|2020-03-26	Oceania|hCoV-19/Australia/VIC2011/2020|EPI ISL 480656|B.1.186|Australia|2020-06-01	0.0002386960	Oceania
Oceania|hCoV-19/New Zealand/20VR1779/2020|EPI ISL 456248|B.1|New Zealand|2020-03-26	Oceania|hCoV-19/Australia/VIC2011/2020|EPI ISL 480656|B.1.186|Australia|2020-06-01	0.0001704900	Oceania
Oceania|hCoV-19/Australia/VIC1995/2020|EPI ISL 521901|B.1.370|Australia|2020-03-26	Oceania|hCoV-19/Australia/VIC2011/2020|EPI ISL 480656|B.1.186|Australia|2020-06-01	0.0002728011	Oceania
Oceania|hCoV-19/Australia/SAP221/2020|EPI ISL 468026|B.1.1|Australia|2020-03-26	Oceania|hCoV-19/Australia/VIC2011/2020|EPI ISL 480656|B.1.186|Australia|2020-06-01	0.0003410513	Oceania
Oceania|hCoV-19/Australia/NSW220/2020|EPI ISL 451486|B|Australia|2020-03-26	Oceania|hCoV-19/Australia/VIC2011/2020|EPI ISL 480656|B.1.186|Australia|2020-06-01	0.0005182645	Oceania
Oceania|hCoV-19/Australia/SAP310/2020|EPI ISL 483093|B|Australia|2020-03-27	Oceania|hCoV-19/Australia/VIC2011/2020|EPI ISL 480656|B.1.186|Australia|2020-06-01	0.0004775423	Oceania
Oceania|hCoV-19/Australia/VIC668/2020|EPI ISL 426964|B|Australia|2020-03-27	Oceania|hCoV-19/Australia/VIC2011/2020|EPI ISL 480656|B.1.186|Australia|2020-06-01	0.0005116632	Oceania
Oceania|hCoV-19/Australia/VIC667/2020|EPI ISL 426963|B.3|Australia|2020-03-27	Oceania|hCoV-19/Australia/VIC2011/2020|EPI ISL 480656|B.1.186|Australia|2020-06-01	0.0004433995	Oceania
Oceania|hCoV-19/Australia/SAP327/2020|EPI ISL 483105|B.1|Australia|2020-03-27	Oceania|hCoV-19/Australia/VIC2011/2020|EPI ISL 480656|B.1.186|Australia|2020-06-01	0.0003070107	Oceania
Oceania|hCoV-19/Australia/SAP056/2020|EPI ISL 451095|B.1|Australia|2020-03-27	Oceania|hCoV-19/Australia/VIC2011/2020|EPI ISL 480656|B.1.186|Australia|2020-06-01	0.0001704820	Oceania
Oceania|hCoV-19/Australia/SAP331/2020|EPI ISL 483109|B.1.370|Australia|2020-03-27	Oceania|hCoV-19/Australia/VIC2011/2020|EPI ISL 480656|B.1.186|Australia|2020-06-01	0.0003068932	Oceania
Oceania|hCoV-19/Australia/SAP309/2020|EPI ISL 483092|B|Australia|2020-03-27	Oceania|hCoV-19/Australia/VIC2011/2020|EPI ISL 480656|B.1.186|Australia|2020-06-01	0.0005116632	Oceania
Oceania|hCoV-19/New Zealand/20VR1624/2020|EPI ISL 456234|B.1|New Zealand|2020-03-27	Oceania|hCoV-19/Australia/VIC2011/2020|EPI ISL 480656|B.1.186|Australia|2020-06-01	0.0002728218	Oceania
Oceania|hCoV-19/Australia/VIC677/2020|EPI ISL 426972|B.1|Australia|2020-03-27	Oceania|hCoV-19/Australia/VIC2011/2020|EPI ISL 480656|B.1.186|Australia|2020-06-01	0.0002386960	Oceania
Oceania|hCoV-19/Australia/SAP058/2020|EPI ISL 451097|B.1|Australia|2020-03-27	Oceania|hCoV-19/Australia/VIC2011/2020|EPI ISL 480656|B.1.186|Australia|2020-06-01	0.0002045923	Oceania
Oceania|hCoV-19/Australia/VIC665/2020|EPI ISL 426961|B.1|Australia|2020-03-27	Oceania|hCoV-19/Australia/VIC2011/2020|EPI ISL 480656|B.1.186|Australia|2020-06-01	0.0002045827	Oceania
Oceania|hCoV-19/Australia/VIC606/2020|EPI ISL 426861|B.1.255|Australia|2020-03-27	Oceania|hCoV-19/Australia/VIC2011/2020|EPI ISL 480656|B.1.186|Australia|2020-06-01	0.0001022850	Oceania
Oceania|hCoV-19/New Zealand/20VR2581/2020|EPI ISL 548127|B.1.3|New Zealand|2020-03-27	Oceania|hCoV-19/Australia/VIC2011/2020|EPI ISL 480656|B.1.186|Australia|2020-06-01	0.0003069844	Oceania
Oceania|hCoV-19/Australia/NSW305/2020|EPI ISL 451569|B.1|Australia|2020-03-27	Oceania|hCoV-19/Australia/VIC2011/2020|EPI ISL 480656|B.1.186|Australia|2020-06-01	0.0002072247	Oceania
Oceania|hCoV-19/Australia/NSW261/2020|EPI ISL 451526|B.1.1|Australia|2020-03-27	Oceania|hCoV-19/Australia/VIC2011/2020|EPI ISL 480656|B.1.186|Australia|2020-06-01	0.0003109046	Oceania
Oceania|hCoV-19/Australia/NSW233/2020|EPI ISL 451499|B.1.5|Australia|2020-03-27	Oceania|hCoV-19/Australia/VIC2011/2020|EPI ISL 480656|B.1.186|Australia|2020-06-01	0.0003109046	Oceania
Oceania|hCoV-19/Australia/NSW278/2020|EPI ISL 451542|B.1.1|Australia|2020-03-27	Oceania|hCoV-19/Australia/VIC2011/2020|EPI ISL 480656|B.1.186|Australia|2020-06-01	0.0002763538	Oceania
Oceania|hCoV-19/Australia/NSW234/2020|EPI ISL 451500|B.1.5|Australia|2020-03-27	Oceania|hCoV-19/Australia/VIC2011/2020|EPI ISL 480656|B.1.186|Australia|2020-06-01	0.0001726918	Oceania
Oceania|hCoV-19/Australia/SAP061/2020|EPI ISL 451100|B.1|Australia|2020-03-28	Oceania|hCoV-19/Australia/VIC2011/2020|EPI ISL 480656|B.1.186|Australia|2020-06-01	0.0002045922	Oceania
Oceania|hCoV-19/Australia/SAP334/2020|EPI ISL 483111|B.1.5|Australia|2020-03-28	Oceania|hCoV-19/Australia/VIC2011/2020|EPI ISL 480656|B.1.186|Australia|2020-06-01	0.0002728218	Oceania
Oceania|hCoV-19/New Zealand/20VR1839/2020|EPI ISL 456280|B.31|New Zealand|2020-03-28	Oceania|hCoV-19/Australia/VIC2011/2020|EPI ISL 480656|B.1.186|Australia|2020-06-01	0.0006140809	Oceania
Oceania|hCoV-19/Australia/VIC808/2020|EPI ISL 427082|B.31|Australia|2020-03-28	Oceania|hCoV-19/Australia/VIC2011/2020|EPI ISL 480656|B.1.186|Australia|2020-06-01	0.0006823405	Oceania
Oceania|hCoV-19/Australia/VIC652/2020|EPI ISL 426948|B.1.5|Australia|2020-03-28	Oceania|hCoV-19/Australia/VIC2011/2020|EPI ISL 480656|B.1.186|Australia|2020-06-01	0.0001704900	Oceania
Oceania|hCoV-19/Australia/SAP062/2020|EPI ISL 451101|B.1|Australia|2020-03-28	Oceania|hCoV-19/Australia/VIC2011/2020|EPI ISL 480656|B.1.186|Australia|2020-06-01	0.0002045923	Oceania
Oceania|hCoV-19/Australia/VIC685/2020|EPI ISL 426980|B.40|Australia|2020-03-28	Oceania|hCoV-19/Australia/VIC2011/2020|EPI ISL 480656|B.1.186|Australia|2020-06-01	0.0006481985	Oceania
Oceania|hCoV-19/Australia/VIC-CBA3/2020|EPI ISL 420877|B.1.1|Australia|2020-03-28	Oceania|hCoV-19/Australia/VIC2011/2020|EPI ISL 480656|B.1.186|Australia|2020-06-01	0.0003751643	Oceania
Oceania|hCoV-19/Australia/VIC644/2020|EPI ISL 426940|B.1|Australia|2020-03-28	Oceania|hCoV-19/Australia/VIC2011/2020|EPI ISL 480656|B.1.186|Australia|2020-06-01	0.0003069219	Oceania
Oceania|hCoV-19/Australia/NSW322/2020|EPI ISL 451584|B.1|Australia|2020-03-28	Oceania|hCoV-19/Australia/VIC2011/2020|EPI ISL 480656|B.1.186|Australia|2020-06-01	0.0002072247	Oceania
Oceania|hCoV-19/Australia/NSW511/2020|EPI ISL 455051|B.1.5|Australia|2020-03-28	Oceania|hCoV-19/Australia/VIC2011/2020|EPI ISL 480656|B.1.186|Australia|2020-06-01	0.0001726918	Oceania
Oceania|hCoV-19/Australia/NSW538/2020|EPI ISL 455077|B.1|Australia|2020-03-28	Oceania|hCoV-19/Australia/VIC2011/2020|EPI ISL 480656|B.1.186|Australia|2020-06-01	0.0002072247	Oceania
Oceania|hCoV-19/Australia/NSW225/2020|EPI ISL 451491|B.1.1.296|Australia|2020-03-28	Oceania|hCoV-19/Australia/VIC2011/2020|EPI ISL 480656|B.1.186|Australia|2020-06-01	0.0004146049	Oceania
Oceania|hCoV-19/Australia/NSW247/2020|EPI ISL 451512|B.1.5|Australia|2020-03-28	Oceania|hCoV-19/Australia/VIC2011/2020|EPI ISL 480656|B.1.186|Australia|2020-06-01	0.0002072407	Oceania
Oceania|hCoV-19/Australia/NSW266/2020|EPI ISL 451531|B.40|Australia|2020-03-28	Oceania|hCoV-19/Australia/VIC2011/2020|EPI ISL 480656|B.1.186|Australia|2020-06-01	0.0005182891	Oceania
Oceania|hCoV-19/Australia/NSW227/2020|EPI ISL 451493|B.1|Australia|2020-03-28	Oceania|hCoV-19/Australia/VIC2011/2020|EPI ISL 480656|B.1.186|Australia|2020-06-01	0.0002417788	Oceania
Oceania|hCoV-19/Australia/NSW279/2020|EPI ISL 451543|B.1|Australia|2020-03-28	Oceania|hCoV-19/Australia/VIC2011/2020|EPI ISL 480656|B.1.186|Australia|2020-06-01	0.0001726836	Oceania
Oceania|hCoV-19/Australia/NSW229/2020|EPI ISL 451495|B.4|Australia|2020-03-28	Oceania|hCoV-19/Australia/VIC2011/2020|EPI ISL 480656|B.1.186|Australia|2020-06-01	0.0006219934	Oceania
Oceania|hCoV-19/Australia/VIC639/2020|EPI ISL 426935|B.1|Australia|2020-03-29	Oceania|hCoV-19/Australia/VIC2011/2020|EPI ISL 480656|B.1.186|Australia|2020-06-01	0.0001363867	Oceania
Oceania|hCoV-19/Australia/SAP067/2020|EPI ISL 451105|B.1.275|Australia|2020-03-29	Oceania|hCoV-19/Australia/VIC2011/2020|EPI ISL 480656|B.1.186|Australia|2020-06-01	0.0002045827	Oceania
Oceania|hCoV-19/Australia/VIC682/2020|EPI ISL 426977|B.1.5|Australia|2020-03-29	Oceania|hCoV-19/Australia/VIC2011/2020|EPI ISL 480656|B.1.186|Australia|2020-06-01	0.0001704900	Oceania
Oceania|hCoV-19/Australia/VIC712/2020|EPI ISL 426999|B.1|Australia|2020-03-29	Oceania|hCoV-19/Australia/VIC2011/2020|EPI ISL 480656|B.1.186|Australia|2020-06-01	0.0001704820	Oceania
Oceania|hCoV-19/Australia/VIC710/2020|EPI ISL 426997|B.52|Australia|2020-03-29	Oceania|hCoV-19/Australia/VIC2011/2020|EPI ISL 480656|B.1.186|Australia|2020-06-01	0.0004434190	Oceania
Oceania|hCoV-19/Australia/SAP065/2020|EPI ISL 451103|B.1|Australia|2020-03-29	Oceania|hCoV-19/Australia/VIC2011/2020|EPI ISL 480656|B.1.186|Australia|2020-06-01	0.0001704820	Oceania
Oceania|hCoV-19/Australia/SAP204/2020|EPI ISL 468013|B.1.1|Australia|2020-03-29	Oceania|hCoV-19/Australia/VIC2011/2020|EPI ISL 480656|B.1.186|Australia|2020-06-01	0.0002728576	Oceania
Oceania|hCoV-19/Australia/VIC638/2020|EPI ISL 426934|B.1.1|Australia|2020-03-29	Oceania|hCoV-19/Australia/VIC2011/2020|EPI ISL 480656|B.1.186|Australia|2020-06-01	0.0002728297	Oceania
Oceania|hCoV-19/Australia/NSW249/2020|EPI ISL 451514|B.1.1|Australia|2020-03-29	Oceania|hCoV-19/Australia/VIC2011/2020|EPI ISL 480656|B.1.186|Australia|2020-06-01	0.0003109046	Oceania
Oceania|hCoV-19/Australia/NSW555/2020|EPI ISL 455094|B.1.5|Australia|2020-03-29	Oceania|hCoV-19/Australia/VIC2011/2020|EPI ISL 480656|B.1.186|Australia|2020-06-01	0.0002763407	Oceania
Oceania|hCoV-19/Australia/NSW342/2020|EPI ISL 451604|B.1.178|Australia|2020-03-29	Oceania|hCoV-19/Australia/VIC2011/2020|EPI ISL 480656|B.1.186|Australia|2020-06-01	0.0002763375	Oceania
Oceania|hCoV-19/Australia/NSW224/2020|EPI ISL 451490|B.1.255|Australia|2020-03-29	Oceania|hCoV-19/Australia/VIC2011/2020|EPI ISL 480656|B.1.186|Australia|2020-06-01	0.0001726836	Oceania
Oceania|hCoV-19/Australia/NSW311/2020|EPI ISL 451575|B.1|Australia|2020-03-29	Oceania|hCoV-19/Australia/VIC2011/2020|EPI ISL 480656|B.1.186|Australia|2020-06-01	0.0002072247	Oceania
Oceania|hCoV-19/Australia/NSW246/2020|EPI ISL 451511|B.6|Australia|2020-03-29	Oceania|hCoV-19/Australia/VIC2011/2020|EPI ISL 480656|B.1.186|Australia|2020-06-01	0.0005874014	Oceania
Oceania|hCoV-19/Australia/WA111/2020|EPI ISL 512764|B.1|Australia|2020-03-29	Oceania|hCoV-19/Australia/VIC2011/2020|EPI ISL 480656|B.1.186|Australia|2020-06-01	0.0001726956	Oceania
Oceania|hCoV-19/New Zealand/20VR1837/2020|EPI ISL 456278|B.1|New Zealand|2020-03-29	Oceania|hCoV-19/Australia/VIC2011/2020|EPI ISL 480656|B.1.186|Australia|2020-06-01	0.0002387160	Oceania
Oceania|hCoV-19/Australia/VIC744/2020|EPI ISL 427022|B.1.1.8|Australia|2020-03-29	Oceania|hCoV-19/Australia/VIC2011/2020|EPI ISL 480656|B.1.186|Australia|2020-06-01	0.0003410513	Oceania
Oceania|hCoV-19/Australia/TAS226/2020|EPI ISL 522655|B.1|Australia|2020-03-29	Oceania|hCoV-19/Australia/VIC2011/2020|EPI ISL 480656|B.1.186|Australia|2020-06-01	0.0002045897	Oceania
Oceania|hCoV-19/Australia/VIC731/2020|EPI ISL 427010|B.1.1|Australia|2020-03-30	Oceania|hCoV-19/Australia/VIC2011/2020|EPI ISL 480656|B.1.186|Australia|2020-06-01	0.0003410513	Oceania
Oceania|hCoV-19/Australia/VIC779/2020|EPI ISL 427054|B.52|Australia|2020-03-30	Oceania|hCoV-19/Australia/VIC2011/2020|EPI ISL 480656|B.1.186|Australia|2020-06-01	0.0005799311	Oceania
Oceania|hCoV-19/Australia/SAP070/2020|EPI ISL 451108|B.1|Australia|2020-03-30	Oceania|hCoV-19/Australia/VIC2011/2020|EPI ISL 480656|B.1.186|Australia|2020-06-01	0.0002045923	Oceania
Oceania|hCoV-19/Australia/VIC752/2020|EPI ISL 427029|B.4|Australia|2020-03-30	Oceania|hCoV-19/Australia/VIC2011/2020|EPI ISL 480656|B.1.186|Australia|2020-06-01	0.0006140987	Oceania
Oceania|hCoV-19/Australia/SAP451/2020|EPI ISL 508141|B.1|Australia|2020-03-30	Oceania|hCoV-19/Australia/VIC2011/2020|EPI ISL 480656|B.1.186|Australia|2020-06-01	0.0004433737	Oceania
Oceania|hCoV-19/Australia/SAP206/2020|EPI ISL 468036|B.1.201|Australia|2020-03-30	Oceania|hCoV-19/Australia/VIC2011/2020|EPI ISL 480656|B.1.186|Australia|2020-06-01	0.0002387071	Oceania
Oceania|hCoV-19/Australia/NSW562/2020|EPI ISL 478674|B.1|Australia|2020-03-30	Oceania|hCoV-19/Australia/VIC2011/2020|EPI ISL 480656|B.1.186|Australia|2020-06-01	0.0001726836	Oceania
Oceania|hCoV-19/Australia/NSW303/2020|EPI ISL 451567|B.1.1|Australia|2020-03-30	Oceania|hCoV-19/Australia/VIC2011/2020|EPI ISL 480656|B.1.186|Australia|2020-06-01	0.0003109046	Oceania
Oceania|hCoV-19/Australia/NSW243/2020|EPI ISL 451509|B.3|Australia|2020-03-30	Oceania|hCoV-19/Australia/VIC2011/2020|EPI ISL 480656|B.1.186|Australia|2020-06-01	0.0004145705	Oceania
Oceania|hCoV-19/Australia/NSW292/2020|EPI ISL 451556|B.1.5|Australia|2020-03-30	Oceania|hCoV-19/Australia/VIC2011/2020|EPI ISL 480656|B.1.186|Australia|2020-06-01	0.0001726918	Oceania
Oceania|hCoV-19/Australia/NSW268/2020|EPI ISL 451533|B.1|Australia|2020-03-30	Oceania|hCoV-19/Australia/VIC2011/2020|EPI ISL 480656|B.1.186|Australia|2020-06-01	0.0002072953	Oceania
Oceania|hCoV-19/Australia/WA86/2020|EPI ISL 512739|B.1.1|Australia|2020-03-30	Oceania|hCoV-19/Australia/VIC2011/2020|EPI ISL 480656|B.1.186|Australia|2020-06-01	0.0004146263	Oceania
Oceania|hCoV-19/New Zealand/20VR1856/2020|EPI ISL 456284|B.31|New Zealand|2020-03-30	Oceania|hCoV-19/Australia/VIC2011/2020|EPI ISL 480656|B.1.186|Australia|2020-06-01	0.0005799455	Oceania
Oceania|hCoV-19/Australia/NSW581/2020|EPI ISL 478693|B.1|Australia|2020-03-30	Oceania|hCoV-19/Australia/VIC2011/2020|EPI ISL 480656|B.1.186|Australia|2020-06-01	0.0002072390	Oceania
Oceania|hCoV-19/Australia/VIC931/2020|EPI ISL 427159|B.1.1.1|Australia|2020-03-30	Oceania|hCoV-19/Australia/VIC2011/2020|EPI ISL 480656|B.1.186|Australia|2020-06-01	0.0003751926	Oceania
Oceania|hCoV-19/Australia/VIC780/2020|EPI ISL 427055|B.1.1|Australia|2020-03-30	Oceania|hCoV-19/Australia/VIC2011/2020|EPI ISL 480656|B.1.186|Australia|2020-06-01	0.0003069542	Oceania
Oceania|hCoV-19/New Zealand/20VR1862/2020|EPI ISL 456288|B.1|New Zealand|2020-03-30	Oceania|hCoV-19/Australia/VIC2011/2020|EPI ISL 480656|B.1.186|Australia|2020-06-01	0.0002729127	Oceania
Oceania|hCoV-19/Australia/VIC753/2020|EPI ISL 427030|B.31|Australia|2020-03-30	Oceania|hCoV-19/Australia/VIC2011/2020|EPI ISL 480656|B.1.186|Australia|2020-06-01	0.0006144712	Oceania
Oceania|hCoV-19/Australia/SAP285/2020|EPI ISL 468035|B.1.1|Australia|2020-03-31	Oceania|hCoV-19/Australia/VIC2011/2020|EPI ISL 480656|B.1.186|Australia|2020-06-01	0.0003410513	Oceania
Oceania|hCoV-19/Australia/SAP268/2020|EPI ISL 468043|B.3|Australia|2020-03-31	Oceania|hCoV-19/Australia/VIC2011/2020|EPI ISL 480656|B.1.186|Australia|2020-06-01	0.0004092714	Oceania
Oceania|hCoV-19/Australia/QLD963/2020|EPI ISL 530226|B.1|Australia|2020-03-31	Oceania|hCoV-19/Australia/VIC2011/2020|EPI ISL 480656|B.1.186|Australia|2020-06-01	0.0003751533	Oceania
Oceania|hCoV-19/Australia/WA12/2020|EPI ISL 470830|B.1.5|Australia|2020-03-31	Oceania|hCoV-19/Australia/VIC2011/2020|EPI ISL 480656|B.1.186|Australia|2020-06-01	0.0001704900	Oceania
Oceania|hCoV-19/Australia/SAP073/2020|EPI ISL 451110|B.1|Australia|2020-03-31	Oceania|hCoV-19/Australia/VIC2011/2020|EPI ISL 480656|B.1.186|Australia|2020-06-01	0.0001704820	Oceania
Oceania|hCoV-19/Australia/SAP087/2020|EPI ISL 451122|B.1|Australia|2020-03-31	Oceania|hCoV-19/Australia/VIC2011/2020|EPI ISL 480656|B.1.186|Australia|2020-06-01	0.0003751709	Oceania
Oceania|hCoV-19/Australia/VIC990/2020|EPI ISL 430556|B.1|Australia|2020-03-31	Oceania|hCoV-19/Australia/VIC2011/2020|EPI ISL 480656|B.1.186|Australia|2020-06-01	0.0002045827	Oceania
Oceania|hCoV-19/Australia/SAP072/2020|EPI ISL 451109|B.1|Australia|2020-03-31	Oceania|hCoV-19/Australia/VIC2011/2020|EPI ISL 480656|B.1.186|Australia|2020-06-01	0.0002045827	Oceania
Oceania|hCoV-19/Australia/NSW293/2020|EPI ISL 451557|A|Australia|2020-03-31	Oceania|hCoV-19/Australia/VIC2011/2020|EPI ISL 480656|B.1.186|Australia|2020-06-01	0.0004491356	Oceania
Oceania|hCoV-19/Australia/NSW561/2020|EPI ISL 478673|B.1.1|Australia|2020-03-31	Oceania|hCoV-19/Australia/VIC2011/2020|EPI ISL 480656|B.1.186|Australia|2020-06-01	0.0003109138	Oceania
Oceania|hCoV-19/Australia/NSW542/2020|EPI ISL 455081|B.1|Australia|2020-03-31	Oceania|hCoV-19/Australia/VIC2011/2020|EPI ISL 480656|B.1.186|Australia|2020-06-01	0.0002072309	Oceania
Oceania|hCoV-19/Australia/NSW273/2020|EPI ISL 451538|B.1|Australia|2020-03-31	Oceania|hCoV-19/Australia/VIC2011/2020|EPI ISL 480656|B.1.186|Australia|2020-06-01	0.0002072247	Oceania
Oceania|hCoV-19/Australia/NSW289/2020|EPI ISL 451553|B.1.5|Australia|2020-03-31	Oceania|hCoV-19/Australia/VIC2011/2020|EPI ISL 480656|B.1.186|Australia|2020-06-01	0.0002417787	Oceania
Oceania|hCoV-19/Australia/NSW588/2020|EPI ISL 478700|B.1|Australia|2020-03-31	Oceania|hCoV-19/Australia/VIC2011/2020|EPI ISL 480656|B.1.186|Australia|2020-06-01	0.0002072247	Oceania
Oceania|hCoV-19/Australia/NSW496/2020|EPI ISL 455036|B.1.5|Australia|2020-03-31	Oceania|hCoV-19/Australia/VIC2011/2020|EPI ISL 480656|B.1.186|Australia|2020-06-01	0.0001726918	Oceania
Oceania|hCoV-19/Australia/NSW337/2020|EPI ISL 451599|B.4|Australia|2020-03-31	Oceania|hCoV-19/Australia/VIC2011/2020|EPI ISL 480656|B.1.186|Australia|2020-06-01	0.0004836947	Oceania
Oceania|hCoV-19/Australia/NSW329/2020|EPI ISL 451591|B.1.1|Australia|2020-03-31	Oceania|hCoV-19/Australia/VIC2011/2020|EPI ISL 480656|B.1.186|Australia|2020-06-01	0.0003109046	Oceania
Oceania|hCoV-19/Australia/NSW314/2020|EPI ISL 451577|B.1.5|Australia|2020-03-31	Oceania|hCoV-19/Australia/VIC2011/2020|EPI ISL 480656|B.1.186|Australia|2020-06-01	0.0002072346	Oceania
Oceania|hCoV-19/New Zealand/20VR2004/2020|EPI ISL 456330|B.1.8|New Zealand|2020-04-01	Oceania|hCoV-19/Australia/VIC2011/2020|EPI ISL 480656|B.1.186|Australia|2020-06-01	0.0002387098	Oceania
Oceania|hCoV-19/Australia/VPRL007/2020|EPI ISL 455599|B.1|Australia|2020-04-01	Oceania|hCoV-19/Australia/VIC2011/2020|EPI ISL 480656|B.1.186|Australia|2020-06-01	0.0002045827	Oceania
Oceania|hCoV-19/Australia/QLD978/2020|EPI ISL 530229|B|Australia|2020-04-01	Oceania|hCoV-19/Australia/VIC2011/2020|EPI ISL 480656|B.1.186|Australia|2020-06-01	0.0003410603	Oceania
Oceania|hCoV-19/Australia/QLD968/2020|EPI ISL 530228|B.1|Australia|2020-04-01	Oceania|hCoV-19/Australia/VIC2011/2020|EPI ISL 480656|B.1.186|Australia|2020-06-01	0.0001704820	Oceania
Oceania|hCoV-19/Australia/QLD979/2020|EPI ISL 530227|B.1.5|Australia|2020-04-01	Oceania|hCoV-19/Australia/VIC2011/2020|EPI ISL 480656|B.1.186|Australia|2020-06-01	0.0002387099	Oceania
Oceania|hCoV-19/Australia/SAP091/2020|EPI ISL 451126|B.1|Australia|2020-04-01	Oceania|hCoV-19/Australia/VIC2011/2020|EPI ISL 480656|B.1.186|Australia|2020-06-01	0.0002045827	Oceania
Oceania|hCoV-19/Australia/SAP090/2020|EPI ISL 451125|B.1|Australia|2020-04-01	Oceania|hCoV-19/Australia/VIC2011/2020|EPI ISL 480656|B.1.186|Australia|2020-06-01	0.0004093050	Oceania
Oceania|hCoV-19/Australia/NSW589/2020|EPI ISL 478701|B.1|Australia|2020-04-01	Oceania|hCoV-19/Australia/VIC2011/2020|EPI ISL 480656|B.1.186|Australia|2020-06-01	0.0002072247	Oceania
Oceania|hCoV-19/Australia/NSW341/2020|EPI ISL 451603|B.1.8|Australia|2020-04-01	Oceania|hCoV-19/Australia/VIC2011/2020|EPI ISL 480656|B.1.186|Australia|2020-06-01	0.0003109046	Oceania
Oceania|hCoV-19/Australia/NSW306/2020|EPI ISL 451570|B.1.5|Australia|2020-04-01	Oceania|hCoV-19/Australia/VIC2011/2020|EPI ISL 480656|B.1.186|Australia|2020-06-01	0.0001726918	Oceania
Oceania|hCoV-19/Australia/NSW319/2020|EPI ISL 451582|B.1|Australia|2020-04-01	Oceania|hCoV-19/Australia/VIC2011/2020|EPI ISL 480656|B.1.186|Australia|2020-06-01	0.0002763375	Oceania
Oceania|hCoV-19/New Zealand/20VR2000/2020|EPI ISL 456327|B.3|New Zealand|2020-04-01	Oceania|hCoV-19/Australia/VIC2011/2020|EPI ISL 480656|B.1.186|Australia|2020-06-01	0.0005117361	Oceania
Oceania|hCoV-19/New Zealand/20VR2006/2020|EPI ISL 456331|B.1.8|New Zealand|2020-04-01	Oceania|hCoV-19/Australia/VIC2011/2020|EPI ISL 480656|B.1.186|Australia|2020-06-01	0.0002387424	Oceania
Oceania|hCoV-19/Australia/VIC1011/2020|EPI ISL 430547|B.1.5|Australia|2020-04-01	Oceania|hCoV-19/Australia/VIC2011/2020|EPI ISL 480656|B.1.186|Australia|2020-06-01	0.0002387273	Oceania
Oceania|hCoV-19/Australia/SAP088/2020|EPI ISL 451123|B.1|Australia|2020-04-01	Oceania|hCoV-19/Australia/VIC2011/2020|EPI ISL 480656|B.1.186|Australia|2020-06-01	0.0002048017	Oceania
Oceania|hCoV-19/Australia/VIC798/2020|EPI ISL 427072|B.1.5|Australia|2020-04-01	Oceania|hCoV-19/Australia/VIC2011/2020|EPI ISL 480656|B.1.186|Australia|2020-06-01	0.0002728090	Oceania
Oceania|hCoV-19/Australia/VIC799/2020|EPI ISL 427073|B.1|Australia|2020-04-01	Oceania|hCoV-19/Australia/VIC2011/2020|EPI ISL 480656|B.1.186|Australia|2020-06-01	0.0002728010	Oceania
Oceania|hCoV-19/Australia/VIC1013/2020|EPI ISL 430553|B.1.5|Australia|2020-04-01	Oceania|hCoV-19/Australia/VIC2011/2020|EPI ISL 480656|B.1.186|Australia|2020-06-01	0.0002387029	Oceania
Oceania|hCoV-19/Australia/VIC1015/2020|EPI ISL 430559|B.1|Australia|2020-04-01	Oceania|hCoV-19/Australia/VIC2011/2020|EPI ISL 480656|B.1.186|Australia|2020-06-01	0.0002728010	Oceania
Oceania|hCoV-19/Australia/VIC1224/2020|EPI ISL 430522|B.1.5|Australia|2020-04-01	Oceania|hCoV-19/Australia/VIC2011/2020|EPI ISL 480656|B.1.186|Australia|2020-06-01	0.0001704900	Oceania
Oceania|hCoV-19/Australia/VIC1018/2020|EPI ISL 430490|B.1|Australia|2020-04-01	Oceania|hCoV-19/Australia/VIC2011/2020|EPI ISL 480656|B.1.186|Australia|2020-06-01	0.0002728359	Oceania
Oceania|hCoV-19/Australia/VIC1222/2020|EPI ISL 430519|B.1.5|Australia|2020-04-01	Oceania|hCoV-19/Australia/VIC2011/2020|EPI ISL 480656|B.1.186|Australia|2020-06-01	0.0001704900	Oceania
Oceania|hCoV-19/Australia/VIC1214/2020|EPI ISL 430505|B.1.5|Australia|2020-04-01	Oceania|hCoV-19/Australia/VIC2011/2020|EPI ISL 480656|B.1.186|Australia|2020-06-01	0.0002046341	Oceania
Oceania|hCoV-19/Australia/VIC1208/2020|EPI ISL 430498|B.1.5|Australia|2020-04-01	Oceania|hCoV-19/Australia/VIC2011/2020|EPI ISL 480656|B.1.186|Australia|2020-06-01	0.0003410909	Oceania
Oceania|hCoV-19/Australia/VIC1211/2020|EPI ISL 430501|B.1|Australia|2020-04-01	Oceania|hCoV-19/Australia/VIC2011/2020|EPI ISL 480656|B.1.186|Australia|2020-06-01	0.0002392067	Oceania
Oceania|hCoV-19/Australia/VIC1012/2020|EPI ISL 430548|B.1.1|Australia|2020-04-01	Oceania|hCoV-19/Australia/VIC2011/2020|EPI ISL 480656|B.1.186|Australia|2020-06-01	0.0003082521	Oceania
Oceania|hCoV-19/Australia/VIC1219/2020|EPI ISL 430516|B.1.22|Australia|2020-04-01	Oceania|hCoV-19/Australia/VIC2011/2020|EPI ISL 480656|B.1.186|Australia|2020-06-01	0.0002753510	Oceania
Oceania|hCoV-19/Australia/VIC1212/2020|EPI ISL 430502|B.1|Australia|2020-04-01	Oceania|hCoV-19/Australia/VIC2011/2020|EPI ISL 480656|B.1.186|Australia|2020-06-01	0.0003100863	Oceania
Oceania|hCoV-19/Australia/VIC1209/2020|EPI ISL 430499|B.1.1|Australia|2020-04-01	Oceania|hCoV-19/Australia/VIC2011/2020|EPI ISL 480656|B.1.186|Australia|2020-06-01	0.0004482636	Oceania
Oceania|hCoV-19/Australia/SAP089/2020|EPI ISL 451124|B.1|Australia|2020-04-01	Oceania|hCoV-19/Australia/VIC2011/2020|EPI ISL 480656|B.1.186|Australia|2020-06-01	0.0001736552	Oceania
Oceania|hCoV-19/Australia/VIC1014/2020|EPI ISL 430555|B.1.5|Australia|2020-04-01	Oceania|hCoV-19/Australia/VIC2011/2020|EPI ISL 480656|B.1.186|Australia|2020-06-01	0.0002428090	Oceania
Oceania|hCoV-19/Australia/VIC1218/2020|EPI ISL 430515|B.1.5|Australia|2020-04-01	Oceania|hCoV-19/Australia/VIC2011/2020|EPI ISL 480656|B.1.186|Australia|2020-06-01	0.0001735306	Oceania
Oceania|hCoV-19/Australia/SAP092/2020|EPI ISL 451127|B.1|Australia|2020-04-01	Oceania|hCoV-19/Australia/VIC2011/2020|EPI ISL 480656|B.1.186|Australia|2020-06-01	0.0003167928	Oceania
Oceania|hCoV-19/Australia/VPRL009/2020|EPI ISL 455601|B.1|Australia|2020-04-01	Oceania|hCoV-19/Australia/VIC2011/2020|EPI ISL 480656|B.1.186|Australia|2020-06-01	0.0001763123	Oceania
Oceania|hCoV-19/Australia/VIC1213/2020|EPI ISL 430503|B.1|Australia|2020-04-01	Oceania|hCoV-19/Australia/VIC2011/2020|EPI ISL 480656|B.1.186|Australia|2020-06-01	0.0003154328	Oceania
Oceania|hCoV-19/Australia/VIC1215/2020|EPI ISL 430508|B.1|Australia|2020-04-01	Oceania|hCoV-19/Australia/VIC2011/2020|EPI ISL 480656|B.1.186|Australia|2020-06-01	0.0002106086	Oceania
Oceania|hCoV-19/Australia/VIC1010/2020|EPI ISL 430560|B.1|Australia|2020-04-01	Oceania|hCoV-19/Australia/VIC2011/2020|EPI ISL 480656|B.1.186|Australia|2020-06-01	0.0002108413	Oceania
Oceania|hCoV-19/New Zealand/20VR1995/2020|EPI ISL 456325|B|New Zealand|2020-04-01	Oceania|hCoV-19/Australia/VIC2011/2020|EPI ISL 480656|B.1.186|Australia|2020-06-01	0.0003935207	Oceania
Oceania|hCoV-19/New Zealand/20VR2022/2020|EPI ISL 456337|B.1|New Zealand|2020-04-01	Oceania|hCoV-19/Australia/VIC2011/2020|EPI ISL 480656|B.1.186|Australia|2020-06-01	0.0002153478	Oceania
Oceania|hCoV-19/Australia/QLD973/2020|EPI ISL 530231|B.1.5|Australia|2020-04-02	Oceania|hCoV-19/Australia/VIC2011/2020|EPI ISL 480656|B.1.186|Australia|2020-06-01	0.0002728141	Oceania
Oceania|hCoV-19/Australia/QLD1015/2020|EPI ISL 530275|B.1|Australia|2020-04-02	Oceania|hCoV-19/Australia/VIC2011/2020|EPI ISL 480656|B.1.186|Australia|2020-06-01	0.0001704820	Oceania
Oceania|hCoV-19/Australia/VPRL005/2020|EPI ISL 455597|B.1|Australia|2020-04-02	Oceania|hCoV-19/Australia/VIC2011/2020|EPI ISL 480656|B.1.186|Australia|2020-06-01	0.0002045827	Oceania
Oceania|hCoV-19/Australia/NSW2431/2020|EPI ISL 527015|B.1.1|Australia|2020-04-02	Oceania|hCoV-19/Australia/VIC2011/2020|EPI ISL 480656|B.1.186|Australia|2020-06-01	0.0003069398	Oceania
Oceania|hCoV-19/Australia/VIC812/2020|EPI ISL 427085|B.4|Australia|2020-04-02	Oceania|hCoV-19/Australia/VIC2011/2020|EPI ISL 480656|B.1.186|Australia|2020-06-01	0.0005799158	Oceania
Oceania|hCoV-19/Australia/SAP019/2020|EPI ISL 468017|B.1|Australia|2020-04-02	Oceania|hCoV-19/Australia/VIC2011/2020|EPI ISL 480656|B.1.186|Australia|2020-06-01	0.0001704820	Oceania
Oceania|hCoV-19/New Zealand/20VR2095/2020|EPI ISL 548123|B.1.1.75|New Zealand|2020-04-02	Oceania|hCoV-19/Australia/VIC2011/2020|EPI ISL 480656|B.1.186|Australia|2020-06-01	0.0004093536	Oceania
Oceania|hCoV-19/Australia/NSW290/2020|EPI ISL 451554|B.1|Australia|2020-04-02	Oceania|hCoV-19/Australia/VIC2011/2020|EPI ISL 480656|B.1.186|Australia|2020-06-01	0.0003109101	Oceania
Oceania|hCoV-19/Australia/NSW270/2020|EPI ISL 451535|B.3|Australia|2020-04-02	Oceania|hCoV-19/Australia/VIC2011/2020|EPI ISL 480656|B.1.186|Australia|2020-06-01	0.0004491276	Oceania
Oceania|hCoV-19/Australia/NSW284/2020|EPI ISL 451548|B.1.5|Australia|2020-04-02	Oceania|hCoV-19/Australia/VIC2011/2020|EPI ISL 480656|B.1.186|Australia|2020-06-01	0.0001726918	Oceania
Oceania|hCoV-19/Australia/NSW349/2020|EPI ISL 451610|B.1.3|Australia|2020-04-02	Oceania|hCoV-19/Australia/VIC2011/2020|EPI ISL 480656|B.1.186|Australia|2020-06-01	0.0002764054	Oceania
Oceania|hCoV-19/Australia/NSW624/2020|EPI ISL 490033|B.1.1|Australia|2020-04-02	Oceania|hCoV-19/Australia/VIC2011/2020|EPI ISL 480656|B.1.186|Australia|2020-06-01	0.0002763538	Oceania
Oceania|hCoV-19/Australia/NSW277/2020|EPI ISL 451541|B.1.1|Australia|2020-04-02	Oceania|hCoV-19/Australia/VIC2011/2020|EPI ISL 480656|B.1.186|Australia|2020-06-01	0.0003109046	Oceania
Oceania|hCoV-19/New Zealand/20VR1910/2020|EPI ISL 456305|B.31|New Zealand|2020-04-02	Oceania|hCoV-19/Australia/VIC2011/2020|EPI ISL 480656|B.1.186|Australia|2020-06-01	0.0006141225	Oceania
Oceania|hCoV-19/New Zealand/20VR1887/2020|EPI ISL 456294|B.1|New Zealand|2020-04-02	Oceania|hCoV-19/Australia/VIC2011/2020|EPI ISL 480656|B.1.186|Australia|2020-06-01	0.0002387204	Oceania
Oceania|hCoV-19/Australia/SAP014/2020|EPI ISL 468019|B.1|Australia|2020-04-02	Oceania|hCoV-19/Australia/VIC2011/2020|EPI ISL 480656|B.1.186|Australia|2020-06-01	0.0001705053	Oceania
Oceania|hCoV-19/New Zealand/20VR1907/2020|EPI ISL 456303|B.1|New Zealand|2020-04-02	Oceania|hCoV-19/Australia/VIC2011/2020|EPI ISL 480656|B.1.186|Australia|2020-06-01	0.0003070227	Oceania
Oceania|hCoV-19/Australia/SAP018/2020|EPI ISL 467994|B.1|Australia|2020-04-02	Oceania|hCoV-19/Australia/VIC2011/2020|EPI ISL 480656|B.1.186|Australia|2020-06-01	0.0002390679	Oceania
Oceania|hCoV-19/Australia/VIC1025/2020|EPI ISL 430532|B.1.5|Australia|2020-04-02	Oceania|hCoV-19/Australia/VIC2011/2020|EPI ISL 480656|B.1.186|Australia|2020-06-01	0.0001704900	Oceania
Oceania|hCoV-19/Australia/SAP093/2020|EPI ISL 451128|B.1|Australia|2020-04-02	Oceania|hCoV-19/Australia/VIC2011/2020|EPI ISL 480656|B.1.186|Australia|2020-06-01	0.0002051352	Oceania
Oceania|hCoV-19/Australia/SAP017/2020|EPI ISL 468012|B.1|Australia|2020-04-02	Oceania|hCoV-19/Australia/VIC2011/2020|EPI ISL 480656|B.1.186|Australia|2020-06-01	0.0002059660	Oceania
Oceania|hCoV-19/Australia/VIC1232/2020|EPI ISL 563551|B.1.5|Australia|2020-04-02	Oceania|hCoV-19/Australia/VIC2011/2020|EPI ISL 480656|B.1.186|Australia|2020-06-01	0.0001705656	Oceania
Oceania|hCoV-19/Australia/SAP015/2020|EPI ISL 467990|B.1|Australia|2020-04-02	Oceania|hCoV-19/Australia/VIC2011/2020|EPI ISL 480656|B.1.186|Australia|2020-06-01	0.0001717112	Oceania
Oceania|hCoV-19/Australia/VIC1024/2020|EPI ISL 430531|B.1|Australia|2020-04-02	Oceania|hCoV-19/Australia/VIC2011/2020|EPI ISL 480656|B.1.186|Australia|2020-06-01	0.0001718587	Oceania
Oceania|hCoV-19/Australia/VIC814/2020|EPI ISL 427087|B.1.1|Australia|2020-04-02	Oceania|hCoV-19/Australia/VIC2011/2020|EPI ISL 480656|B.1.186|Australia|2020-06-01	0.0004119952	Oceania
Oceania|hCoV-19/Australia/VIC1234/2020|EPI ISL 430511|B.1.1|Australia|2020-04-02	Oceania|hCoV-19/Australia/VIC2011/2020|EPI ISL 480656|B.1.186|Australia|2020-06-01	0.0003438654	Oceania
Oceania|hCoV-19/Australia/VIC1231/2020|EPI ISL 561957|B.1|Australia|2020-04-02	Oceania|hCoV-19/Australia/VIC2011/2020|EPI ISL 480656|B.1.186|Australia|2020-06-01	0.0001719416	Oceania
Oceania|hCoV-19/Australia/ACT0073/2020|EPI ISL 498533|B.1.1|Australia|2020-04-02	Oceania|hCoV-19/Australia/VIC2011/2020|EPI ISL 480656|B.1.186|Australia|2020-06-01	0.0002774848	Oceania
Oceania|hCoV-19/Australia/TAS105/2020|EPI ISL 522571|B.1|Australia|2020-04-02	Oceania|hCoV-19/Australia/VIC2011/2020|EPI ISL 480656|B.1.186|Australia|2020-06-01	0.0001725762	Oceania
Oceania|hCoV-19/Australia/TAS173/2020|EPI ISL 522626|B.1.5|Australia|2020-04-02	Oceania|hCoV-19/Australia/VIC2011/2020|EPI ISL 480656|B.1.186|Australia|2020-06-01	0.0002448378	Oceania
Oceania|hCoV-19/Australia/VIC1881/2020|EPI ISL 480571|B.1.1|Australia|2020-04-02	Oceania|hCoV-19/Australia/VIC2011/2020|EPI ISL 480656|B.1.186|Australia|2020-06-01	0.0003144370	Oceania
Oceania|hCoV-19/Australia/VIC815/2020|EPI ISL 427088|B.1|Australia|2020-04-02	Oceania|hCoV-19/Australia/VIC2011/2020|EPI ISL 480656|B.1.186|Australia|2020-06-01	0.0003154877	Oceania
Oceania|hCoV-19/Australia/VIC813/2020|EPI ISL 427086|B.4|Australia|2020-04-02	Oceania|hCoV-19/Australia/VIC2011/2020|EPI ISL 480656|B.1.186|Australia|2020-06-01	0.0005682745	Oceania
Oceania|hCoV-19/Australia/VIC1046/2020|EPI ISL 430550|B.1|Australia|2020-04-03	Oceania|hCoV-19/Australia/VIC2011/2020|EPI ISL 480656|B.1.186|Australia|2020-06-01	0.0002045921	Oceania
Oceania|hCoV-19/Australia/VIC820/2020|EPI ISL 427092|B.1|Australia|2020-04-03	Oceania|hCoV-19/Australia/VIC2011/2020|EPI ISL 480656|B.1.186|Australia|2020-06-01	0.0002727883	Oceania
Oceania|hCoV-19/Australia/VIC828/2020|EPI ISL 427096|B.1.1|Australia|2020-04-03	Oceania|hCoV-19/Australia/VIC2011/2020|EPI ISL 480656|B.1.186|Australia|2020-06-01	0.0004434152	Oceania
Oceania|hCoV-19/New Zealand/20VR2096/2020|EPI ISL 548124|B.40|New Zealand|2020-04-03	Oceania|hCoV-19/Australia/VIC2011/2020|EPI ISL 480656|B.1.186|Australia|2020-06-01	0.0005116781	Oceania
Oceania|hCoV-19/Australia/SAP226/2020|EPI ISL 468024|B.1.1.1|Australia|2020-04-03	Oceania|hCoV-19/Australia/VIC2011/2020|EPI ISL 480656|B.1.186|Australia|2020-06-01	0.0004434281	Oceania
Oceania|hCoV-19/Australia/VIC1041/2020|EPI ISL 430536|B.1|Australia|2020-04-03	Oceania|hCoV-19/Australia/VIC2011/2020|EPI ISL 480656|B.1.186|Australia|2020-06-01	0.0002045827	Oceania
Oceania|hCoV-19/Australia/VIC824/2020|EPI ISL 427095|B.1|Australia|2020-04-03	Oceania|hCoV-19/Australia/VIC2011/2020|EPI ISL 480656|B.1.186|Australia|2020-06-01	0.0002386848	Oceania
Oceania|hCoV-19/Australia/SAP437/2020|EPI ISL 508128|B.1.1|Australia|2020-04-03	Oceania|hCoV-19/Australia/VIC2011/2020|EPI ISL 480656|B.1.186|Australia|2020-06-01	0.0004092906	Oceania
Oceania|hCoV-19/Australia/QLD967/2020|EPI ISL 530232|B.1|Australia|2020-04-03	Oceania|hCoV-19/Australia/VIC2011/2020|EPI ISL 480656|B.1.186|Australia|2020-06-01	0.0001704820	Oceania
Oceania|hCoV-19/Australia/NSW301/2020|EPI ISL 451565|B.4|Australia|2020-04-03	Oceania|hCoV-19/Australia/VIC2011/2020|EPI ISL 480656|B.1.186|Australia|2020-06-01	0.0005874085	Oceania
Oceania|hCoV-19/Australia/NSW287/2020|EPI ISL 451551|B.1.1|Australia|2020-04-03	Oceania|hCoV-19/Australia/VIC2011/2020|EPI ISL 480656|B.1.186|Australia|2020-06-01	0.0003109046	Oceania
Oceania|hCoV-19/Australia/NSW269/2020|EPI ISL 451534|B.1|Australia|2020-04-03	Oceania|hCoV-19/Australia/VIC2011/2020|EPI ISL 480656|B.1.186|Australia|2020-06-01	0.0002072247	Oceania
Oceania|hCoV-19/Australia/WA13/2020|EPI ISL 470831|B.1|Australia|2020-04-03	Oceania|hCoV-19/Australia/VIC2011/2020|EPI ISL 480656|B.1.186|Australia|2020-06-01	0.0002387172	Oceania
Oceania|hCoV-19/Australia/VIC1039/2020|EPI ISL 430535|B.1.1.8|Australia|2020-04-03	Oceania|hCoV-19/Australia/VIC2011/2020|EPI ISL 480656|B.1.186|Australia|2020-06-01	0.0003751643	Oceania
Oceania|hCoV-19/Australia/VIC821/2020|EPI ISL 427093|B.1.5|Australia|2020-04-03	Oceania|hCoV-19/Australia/VIC2011/2020|EPI ISL 480656|B.1.186|Australia|2020-06-01	0.0001717842	Oceania
Oceania|hCoV-19/Australia/VIC1045/2020|EPI ISL 430546|B.1|Australia|2020-04-03	Oceania|hCoV-19/Australia/VIC2011/2020|EPI ISL 480656|B.1.186|Australia|2020-06-01	0.0001718705	Oceania
Oceania|hCoV-19/Australia/VIC1044/2020|EPI ISL 430540|B.3|Australia|2020-04-03	Oceania|hCoV-19/Australia/VIC2011/2020|EPI ISL 480656|B.1.186|Australia|2020-06-01	0.0004450842	Oceania
Oceania|hCoV-19/Australia/SAP145/2020|EPI ISL 467987|B.1|Australia|2020-04-03	Oceania|hCoV-19/Australia/VIC2011/2020|EPI ISL 480656|B.1.186|Australia|2020-06-01	0.0002078088	Oceania
Oceania|hCoV-19/Australia/VIC1038/2020|EPI ISL 430534|B.1.1|Australia|2020-04-03	Oceania|hCoV-19/Australia/VIC2011/2020|EPI ISL 480656|B.1.186|Australia|2020-06-01	0.0003117660	Oceania
Oceania|hCoV-19/New Zealand/20VR2055/2020|EPI ISL 456350|B.1.1|New Zealand|2020-04-03	Oceania|hCoV-19/Australia/VIC2011/2020|EPI ISL 480656|B.1.186|Australia|2020-06-01	0.0002781019	Oceania
Oceania|hCoV-19/New Zealand/20VR1947/2020|EPI ISL 456318|B.31|New Zealand|2020-04-03	Oceania|hCoV-19/Australia/VIC2011/2020|EPI ISL 480656|B.1.186|Australia|2020-06-01	0.0006607412	Oceania
Oceania|hCoV-19/New Zealand/20VR1927/2020|EPI ISL 456311|B.1|New Zealand|2020-04-03	Oceania|hCoV-19/Australia/VIC2011/2020|EPI ISL 480656|B.1.186|Australia|2020-06-01	0.0001738363	Oceania
Oceania|hCoV-19/New Zealand/20VR1928/2020|EPI ISL 456312|B|New Zealand|2020-04-03	Oceania|hCoV-19/Australia/VIC2011/2020|EPI ISL 480656|B.1.186|Australia|2020-06-01	0.0002433407	Oceania
Oceania|hCoV-19/Australia/VIC818/2020|EPI ISL 427090|B.1.22|Australia|2020-04-03	Oceania|hCoV-19/Australia/VIC2011/2020|EPI ISL 480656|B.1.186|Australia|2020-06-01	0.0004503322	Oceania
Oceania|hCoV-19/Australia/SAP247/2020|EPI ISL 483081|B.1|Australia|2020-04-03	Oceania|hCoV-19/Australia/VIC2011/2020|EPI ISL 480656|B.1.186|Australia|2020-06-01	0.0002093747	Oceania
Oceania|hCoV-19/Australia/VIC816/2020|EPI ISL 427089|B.1.5|Australia|2020-04-03	Oceania|hCoV-19/Australia/VIC2011/2020|EPI ISL 480656|B.1.186|Australia|2020-06-01	0.0003140914	Oceania
Oceania|hCoV-19/New Zealand/20VR1929/2020|EPI ISL 456313|B|New Zealand|2020-04-03	Oceania|hCoV-19/Australia/VIC2011/2020|EPI ISL 480656|B.1.186|Australia|2020-06-01	0.0002146393	Oceania
Oceania|hCoV-19/Australia/VIC837/2020|EPI ISL 427101|B.1.22|Australia|2020-04-04	Oceania|hCoV-19/Australia/VIC2011/2020|EPI ISL 480656|B.1.186|Australia|2020-06-01	0.0003068932	Oceania
Oceania|hCoV-19/Australia/NSW2544/2020|EPI ISL 527045|B.1|Australia|2020-04-04	Oceania|hCoV-19/Australia/VIC2011/2020|EPI ISL 480656|B.1.186|Australia|2020-06-01	0.0002386960	Oceania
Oceania|hCoV-19/Australia/NSW2543/2020|EPI ISL 527044|B.1|Australia|2020-04-04	Oceania|hCoV-19/Australia/VIC2011/2020|EPI ISL 480656|B.1.186|Australia|2020-06-01	0.0002728090	Oceania
Oceania|hCoV-19/Australia/NSW2550/2020|EPI ISL 527051|B.1.98|Australia|2020-04-04	Oceania|hCoV-19/Australia/VIC2011/2020|EPI ISL 480656|B.1.186|Australia|2020-06-01	0.0002728011	Oceania
Oceania|hCoV-19/Australia/VIC848/2020|EPI ISL 427108|B.1|Australia|2020-04-04	Oceania|hCoV-19/Australia/VIC2011/2020|EPI ISL 480656|B.1.186|Australia|2020-06-01	0.0002045923	Oceania
Oceania|hCoV-19/Australia/NSW2548/2020|EPI ISL 527049|B.1.98|Australia|2020-04-04	Oceania|hCoV-19/Australia/VIC2011/2020|EPI ISL 480656|B.1.186|Australia|2020-06-01	0.0004092931	Oceania
Oceania|hCoV-19/Australia/NSW2536/2020|EPI ISL 527039|B.1.98|Australia|2020-04-04	Oceania|hCoV-19/Australia/VIC2011/2020|EPI ISL 480656|B.1.186|Australia|2020-06-01	0.0003410474	Oceania
Oceania|hCoV-19/Australia/NSW2547/2020|EPI ISL 527048|B.1|Australia|2020-04-04	Oceania|hCoV-19/Australia/VIC2011/2020|EPI ISL 480656|B.1.186|Australia|2020-06-01	0.0002728169	Oceania
Oceania|hCoV-19/Australia/VIC843/2020|EPI ISL 427103|B.1.5|Australia|2020-04-04	Oceania|hCoV-19/Australia/VIC2011/2020|EPI ISL 480656|B.1.186|Australia|2020-06-01	0.0001704900	Oceania
Oceania|hCoV-19/Australia/VIC842/2020|EPI ISL 427102|B.1|Australia|2020-04-04	Oceania|hCoV-19/Australia/VIC2011/2020|EPI ISL 480656|B.1.186|Australia|2020-06-01	0.0003069022	Oceania
Oceania|hCoV-19/Australia/NSW2551/2020|EPI ISL 527052|B.1.98|Australia|2020-04-04	Oceania|hCoV-19/Australia/VIC2011/2020|EPI ISL 480656|B.1.186|Australia|2020-06-01	0.0003751775	Oceania
Oceania|hCoV-19/Australia/NSW2545/2020|EPI ISL 527046|B.40|Australia|2020-04-04	Oceania|hCoV-19/Australia/VIC2011/2020|EPI ISL 480656|B.1.186|Australia|2020-06-01	0.0004775340	Oceania
Oceania|hCoV-19/Australia/NSW2549/2020|EPI ISL 527050|B.1.98|Australia|2020-04-04	Oceania|hCoV-19/Australia/VIC2011/2020|EPI ISL 480656|B.1.186|Australia|2020-06-01	0.0004775508	Oceania
Oceania|hCoV-19/Australia/VIC846/2020|EPI ISL 427106|B.4|Australia|2020-04-04	Oceania|hCoV-19/Australia/VIC2011/2020|EPI ISL 480656|B.1.186|Australia|2020-06-01	0.0005798989	Oceania
Oceania|hCoV-19/Australia/VIC845/2020|EPI ISL 427105|B.1.22|Australia|2020-04-04	Oceania|hCoV-19/Australia/VIC2011/2020|EPI ISL 480656|B.1.186|Australia|2020-06-01	0.0003410155	Oceania
Oceania|hCoV-19/Australia/NSW2542/2020|EPI ISL 527043|B.1|Australia|2020-04-04	Oceania|hCoV-19/Australia/VIC2011/2020|EPI ISL 480656|B.1.186|Australia|2020-06-01	0.0002387029	Oceania
Oceania|hCoV-19/Australia/VIC1062/2020|EPI ISL 430578|B.1.5|Australia|2020-04-04	Oceania|hCoV-19/Australia/VIC2011/2020|EPI ISL 480656|B.1.186|Australia|2020-06-01	0.0003069452	Oceania
Oceania|hCoV-19/Australia/NSW298/2020|EPI ISL 451562|B.1.5|Australia|2020-04-04	Oceania|hCoV-19/Australia/VIC2011/2020|EPI ISL 480656|B.1.186|Australia|2020-06-01	0.0003108807	Oceania
Oceania|hCoV-19/Australia/NSW295/2020|EPI ISL 451559|B.4|Australia|2020-04-04	Oceania|hCoV-19/Australia/VIC2011/2020|EPI ISL 480656|B.1.186|Australia|2020-06-01	0.0004836947	Oceania
Oceania|hCoV-19/Australia/NSW296/2020|EPI ISL 451560|B.1.1|Australia|2020-04-04	Oceania|hCoV-19/Australia/VIC2011/2020|EPI ISL 480656|B.1.186|Australia|2020-06-01	0.0003109046	Oceania
Oceania|hCoV-19/Australia/NSW309/2020|EPI ISL 451573|B.1.5|Australia|2020-04-04	Oceania|hCoV-19/Australia/VIC2011/2020|EPI ISL 480656|B.1.186|Australia|2020-06-01	0.0002072407	Oceania
Oceania|hCoV-19/New Zealand/20VR2063/2020|EPI ISL 456355|B.1.1|New Zealand|2020-04-04	Oceania|hCoV-19/Australia/VIC2011/2020|EPI ISL 480656|B.1.186|Australia|2020-06-01	0.0002728482	Oceania
Oceania|hCoV-19/New Zealand/20VR1936/2020|EPI ISL 456315|B.1|New Zealand|2020-04-04	Oceania|hCoV-19/Australia/VIC2011/2020|EPI ISL 480656|B.1.186|Australia|2020-06-01	0.0002387650	Oceania
Oceania|hCoV-19/Australia/VIC851/2020|EPI ISL 427111|B.1.1|Australia|2020-04-04	Oceania|hCoV-19/Australia/VIC2011/2020|EPI ISL 480656|B.1.186|Australia|2020-06-01	0.0003069398	Oceania
Oceania|hCoV-19/Australia/VIC849/2020|EPI ISL 427109|B.1|Australia|2020-04-04	Oceania|hCoV-19/Australia/VIC2011/2020|EPI ISL 480656|B.1.186|Australia|2020-06-01	0.0001704820	Oceania
Oceania|hCoV-19/Australia/VIC850/2020|EPI ISL 427110|B.1.1|Australia|2020-04-04	Oceania|hCoV-19/Australia/VIC2011/2020|EPI ISL 480656|B.1.186|Australia|2020-06-01	0.0002728297	Oceania
Oceania|hCoV-19/Australia/VIC852/2020|EPI ISL 427112|B.1.1|Australia|2020-04-04	Oceania|hCoV-19/Australia/VIC2011/2020|EPI ISL 480656|B.1.186|Australia|2020-06-01	0.0002739693	Oceania
Oceania|hCoV-19/Australia/VIC829/2020|EPI ISL 427097|B.1.5|Australia|2020-04-04	Oceania|hCoV-19/Australia/VIC2011/2020|EPI ISL 480656|B.1.186|Australia|2020-06-01	0.0002077608	Oceania
Oceania|hCoV-19/Australia/VIC1276/2020|EPI ISL 430685|B.1.1.10|Australia|2020-04-04	Oceania|hCoV-19/Australia/VIC2011/2020|EPI ISL 480656|B.1.186|Australia|2020-06-01	0.0004479339	Oceania
Oceania|hCoV-19/Australia/VIC834/2020|EPI ISL 427099|B.1|Australia|2020-04-04	Oceania|hCoV-19/Australia/VIC2011/2020|EPI ISL 480656|B.1.186|Australia|2020-06-01	0.0002460462	Oceania
Oceania|hCoV-19/Australia/VIC844/2020|EPI ISL 427104|B.1.5|Australia|2020-04-04	Oceania|hCoV-19/Australia/VIC2011/2020|EPI ISL 480656|B.1.186|Australia|2020-06-01	0.0002830071	Oceania
Oceania|hCoV-19/New Zealand/20VR2097/2020|EPI ISL 456376|B.1.370|New Zealand|2020-04-05	Oceania|hCoV-19/Australia/VIC2011/2020|EPI ISL 480656|B.1.186|Australia|2020-06-01	0.0002727878	Oceania
Oceania|hCoV-19/Australia/VIC857/2020|EPI ISL 427116|B.1|Australia|2020-04-05	Oceania|hCoV-19/Australia/VIC2011/2020|EPI ISL 480656|B.1.186|Australia|2020-06-01	0.0002045827	Oceania
Oceania|hCoV-19/Australia/VIC858/2020|EPI ISL 427117|B.1.1|Australia|2020-04-05	Oceania|hCoV-19/Australia/VIC2011/2020|EPI ISL 480656|B.1.186|Australia|2020-06-01	0.0003069398	Oceania
Oceania|hCoV-19/Australia/VIC860/2020|EPI ISL 427118|B.1.1|Australia|2020-04-05	Oceania|hCoV-19/Australia/VIC2011/2020|EPI ISL 480656|B.1.186|Australia|2020-06-01	0.0002728297	Oceania
Oceania|hCoV-19/Australia/VIC876/2020|EPI ISL 427131|B.1.1.33|Australia|2020-04-05	Oceania|hCoV-19/Australia/VIC2011/2020|EPI ISL 480656|B.1.186|Australia|2020-06-01	0.0003410513	Oceania
Oceania|hCoV-19/Australia/SAP441/2020|EPI ISL 508132|B.1.1|Australia|2020-04-05	Oceania|hCoV-19/Australia/VIC2011/2020|EPI ISL 480656|B.1.186|Australia|2020-06-01	0.0003410513	Oceania
Oceania|hCoV-19/Australia/NSW2132/2020|EPI ISL 500625|B.1|Australia|2020-04-05	Oceania|hCoV-19/Australia/VIC2011/2020|EPI ISL 480656|B.1.186|Australia|2020-06-01	0.0003410354	Oceania
Oceania|hCoV-19/Australia/VIC869/2020|EPI ISL 427124|B.3|Australia|2020-04-05	Oceania|hCoV-19/Australia/VIC2011/2020|EPI ISL 480656|B.1.186|Australia|2020-06-01	0.0004092833	Oceania
Oceania|hCoV-19/Australia/VIC863/2020|EPI ISL 427120|B.1|Australia|2020-04-05	Oceania|hCoV-19/Australia/VIC2011/2020|EPI ISL 480656|B.1.186|Australia|2020-06-01	0.0001704820	Oceania
Oceania|hCoV-19/Australia/NSW275/2020|EPI ISL 451539|B.6|Australia|2020-04-05	Oceania|hCoV-19/Australia/VIC2011/2020|EPI ISL 480656|B.1.186|Australia|2020-06-01	0.0005874084	Oceania
Oceania|hCoV-19/Australia/WA99/2020|EPI ISL 512752|B.1.1|Australia|2020-04-05	Oceania|hCoV-19/Australia/VIC2011/2020|EPI ISL 480656|B.1.186|Australia|2020-06-01	0.0004492012	Oceania
Oceania|hCoV-19/Australia/NSW2131/2020|EPI ISL 500624|B.1|Australia|2020-04-05	Oceania|hCoV-19/Australia/VIC2011/2020|EPI ISL 480656|B.1.186|Australia|2020-06-01	0.0003069139	Oceania
Oceania|hCoV-19/New Zealand/20VR2059/2020|EPI ISL 456353|B.1|New Zealand|2020-04-05	Oceania|hCoV-19/Australia/VIC2011/2020|EPI ISL 480656|B.1.186|Australia|2020-06-01	0.0002388833	Oceania
Oceania|hCoV-19/Australia/VIC870/2020|EPI ISL 427125|B.1.5|Australia|2020-04-05	Oceania|hCoV-19/Australia/VIC2011/2020|EPI ISL 480656|B.1.186|Australia|2020-06-01	0.0001704900	Oceania
Oceania|hCoV-19/Australia/VIC1071/2020|EPI ISL 430581|B.1|Australia|2020-04-05	Oceania|hCoV-19/Australia/VIC2011/2020|EPI ISL 480656|B.1.186|Australia|2020-06-01	0.0002045982	Oceania
Oceania|hCoV-19/Australia/VIC873/2020|EPI ISL 427128|B.1|Australia|2020-04-05	Oceania|hCoV-19/Australia/VIC2011/2020|EPI ISL 480656|B.1.186|Australia|2020-06-01	0.0002396959	Oceania
Oceania|hCoV-19/Australia/WA83/2020|EPI ISL 512736|B.1.1|Australia|2020-04-05	Oceania|hCoV-19/Australia/VIC2011/2020|EPI ISL 480656|B.1.186|Australia|2020-06-01	0.0004238807	Oceania
Oceania|hCoV-19/Australia/VIC872/2020|EPI ISL 427127|B.52|Australia|2020-04-05	Oceania|hCoV-19/Australia/VIC2011/2020|EPI ISL 480656|B.1.186|Australia|2020-06-01	0.0005919643	Oceania
Oceania|hCoV-19/New Zealand/20VR2098/2020|EPI ISL 548125|B.1.1|New Zealand|2020-04-05	Oceania|hCoV-19/Australia/VIC2011/2020|EPI ISL 480656|B.1.186|Australia|2020-06-01	0.0002829600	Oceania
Oceania|hCoV-19/New Zealand/20VR2092/2020|EPI ISL 456373|B.1|New Zealand|2020-04-05	Oceania|hCoV-19/Australia/VIC2011/2020|EPI ISL 480656|B.1.186|Australia|2020-06-01	0.0002494203	Oceania
Oceania|hCoV-19/Australia/SAP027/2020|EPI ISL 468009|B.1|Australia|2020-04-06	Oceania|hCoV-19/Australia/VIC2011/2020|EPI ISL 480656|B.1.186|Australia|2020-06-01	0.0001704779	Oceania
Oceania|hCoV-19/Australia/VIC881/2020|EPI ISL 427135|B.1.1|Australia|2020-04-06	Oceania|hCoV-19/Australia/VIC2011/2020|EPI ISL 480656|B.1.186|Australia|2020-06-01	0.0003410772	Oceania
Oceania|hCoV-19/Australia/VIC883/2020|EPI ISL 427136|B.1.356|Australia|2020-04-06	Oceania|hCoV-19/Australia/VIC2011/2020|EPI ISL 480656|B.1.186|Australia|2020-06-01	0.0002728848	Oceania
Oceania|hCoV-19/Australia/WA15/2020|EPI ISL 470833|B.1|Australia|2020-04-06	Oceania|hCoV-19/Australia/VIC2011/2020|EPI ISL 480656|B.1.186|Australia|2020-06-01	0.0002387098	Oceania
Oceania|hCoV-19/Australia/VIC884/2020|EPI ISL 427137|B.1|Australia|2020-04-06	Oceania|hCoV-19/Australia/VIC2011/2020|EPI ISL 480656|B.1.186|Australia|2020-06-01	0.0001705947	Oceania
Oceania|hCoV-19/Australia/VIC1080/2020|EPI ISL 430579|B.1|Australia|2020-04-06	Oceania|hCoV-19/Australia/VIC2011/2020|EPI ISL 480656|B.1.186|Australia|2020-06-01	0.0002728042	Oceania
Oceania|hCoV-19/Australia/NSW2577/2020|EPI ISL 527062|B.1|Australia|2020-04-06	Oceania|hCoV-19/Australia/VIC2011/2020|EPI ISL 480656|B.1.186|Australia|2020-06-01	0.0002728169	Oceania
Oceania|hCoV-19/Australia/NSW544/2020|EPI ISL 455083|B.1.5|Australia|2020-04-06	Oceania|hCoV-19/Australia/VIC2011/2020|EPI ISL 480656|B.1.186|Australia|2020-06-01	0.0002763457	Oceania
Oceania|hCoV-19/Australia/NSW381/2020|EPI ISL 451641|B.1.5|Australia|2020-04-06	Oceania|hCoV-19/Australia/VIC2011/2020|EPI ISL 480656|B.1.186|Australia|2020-06-01	0.0001726918	Oceania
Oceania|hCoV-19/Australia/NSW321/2020|EPI ISL 451583|B.1|Australia|2020-04-06	Oceania|hCoV-19/Australia/VIC2011/2020|EPI ISL 480656|B.1.186|Australia|2020-06-01	0.0002417787	Oceania
Oceania|hCoV-19/Australia/VIC887/2020|EPI ISL 427140|B.31|Australia|2020-04-06	Oceania|hCoV-19/Australia/VIC2011/2020|EPI ISL 480656|B.1.186|Australia|2020-06-01	0.0006849995	Oceania
Oceania|hCoV-19/Australia/VIC1089/2020|EPI ISL 430673|B.1.1|Australia|2020-04-06	Oceania|hCoV-19/Australia/VIC2011/2020|EPI ISL 480656|B.1.186|Australia|2020-06-01	0.0003076780	Oceania
Oceania|hCoV-19/Australia/VIC885/2020|EPI ISL 427138|B.1|Australia|2020-04-06	Oceania|hCoV-19/Australia/VIC2011/2020|EPI ISL 480656|B.1.186|Australia|2020-06-01	0.0001716288	Oceania
Oceania|hCoV-19/Australia/VIC1088/2020|EPI ISL 521864|B.6|Australia|2020-04-06	Oceania|hCoV-19/Australia/VIC2011/2020|EPI ISL 480656|B.1.186|Australia|2020-06-01	0.0004795644	Oceania
Oceania|hCoV-19/New Zealand/20VR2066/2020|EPI ISL 456357|B.31|New Zealand|2020-04-06	Oceania|hCoV-19/Australia/VIC2011/2020|EPI ISL 480656|B.1.186|Australia|2020-06-01	0.0006556573	Oceania
Oceania|hCoV-19/Australia/VIC888/2020|EPI ISL 427141|B.1|Australia|2020-04-06	Oceania|hCoV-19/Australia/VIC2011/2020|EPI ISL 480656|B.1.186|Australia|2020-06-01	0.0001720834	Oceania
Oceania|hCoV-19/Australia/VIC1078/2020|EPI ISL 430564|B.1|Australia|2020-04-06	Oceania|hCoV-19/Australia/VIC2011/2020|EPI ISL 480656|B.1.186|Australia|2020-06-01	0.0002429837	Oceania
Oceania|hCoV-19/Australia/WA44/2020|EPI ISL 470861|B.1|Australia|2020-04-07	Oceania|hCoV-19/Australia/VIC2011/2020|EPI ISL 480656|B.1.186|Australia|2020-06-01	0.0003069305	Oceania
Oceania|hCoV-19/Australia/VIC1112/2020|EPI ISL 430573|B.1|Australia|2020-04-07	Oceania|hCoV-19/Australia/VIC2011/2020|EPI ISL 480656|B.1.186|Australia|2020-06-01	0.0001704820	Oceania
Oceania|hCoV-19/Australia/SAP297/2020|EPI ISL 468025|B.1.5|Australia|2020-04-07	Oceania|hCoV-19/Australia/VIC2011/2020|EPI ISL 480656|B.1.186|Australia|2020-06-01	0.0002728218	Oceania
Oceania|hCoV-19/Australia/NSW383/2020|EPI ISL 451643|B.1.5|Australia|2020-04-07	Oceania|hCoV-19/Australia/VIC2011/2020|EPI ISL 480656|B.1.186|Australia|2020-06-01	0.0003454302	Oceania
Oceania|hCoV-19/Australia/NSW604/2020|EPI ISL 478716|B.1|Australia|2020-04-07	Oceania|hCoV-19/Australia/VIC2011/2020|EPI ISL 480656|B.1.186|Australia|2020-06-01	0.0003108862	Oceania
Oceania|hCoV-19/Australia/ACT0051/2020|EPI ISL 498518|B.1|Australia|2020-04-07	Oceania|hCoV-19/Australia/VIC2011/2020|EPI ISL 480656|B.1.186|Australia|2020-06-01	0.0002387172	Oceania
Oceania|hCoV-19/Australia/VIC1279/2020|EPI ISL 430678|B.1.1|Australia|2020-04-07	Oceania|hCoV-19/Australia/VIC2011/2020|EPI ISL 480656|B.1.186|Australia|2020-06-01	0.0003069398	Oceania
Oceania|hCoV-19/Australia/SAP298/2020|EPI ISL 468007|B.1.5|Australia|2020-04-07	Oceania|hCoV-19/Australia/VIC2011/2020|EPI ISL 480656|B.1.186|Australia|2020-06-01	0.0002732970	Oceania
Oceania|hCoV-19/Australia/VIC1094/2020|EPI ISL 430583|B.1.5|Australia|2020-04-07	Oceania|hCoV-19/Australia/VIC2011/2020|EPI ISL 480656|B.1.186|Australia|2020-06-01	0.0002387110	Oceania
Oceania|hCoV-19/Australia/VIC1110/2020|EPI ISL 430569|B.1.1|Australia|2020-04-07	Oceania|hCoV-19/Australia/VIC2011/2020|EPI ISL 480656|B.1.186|Australia|2020-06-01	0.0003069646	Oceania
Oceania|hCoV-19/Australia/VIC1109/2020|EPI ISL 430618|B.1|Australia|2020-04-07	Oceania|hCoV-19/Australia/VIC2011/2020|EPI ISL 480656|B.1.186|Australia|2020-06-01	0.0002728042	Oceania
Oceania|hCoV-19/Australia/VIC1113/2020|EPI ISL 430575|B.1|Australia|2020-04-07	Oceania|hCoV-19/Australia/VIC2011/2020|EPI ISL 480656|B.1.186|Australia|2020-06-01	0.0002728786	Oceania
Oceania|hCoV-19/Australia/WA43/2020|EPI ISL 470860|B.1|Australia|2020-04-07	Oceania|hCoV-19/Australia/VIC2011/2020|EPI ISL 480656|B.1.186|Australia|2020-06-01	0.0003105200	Oceania
Oceania|hCoV-19/Australia/VIC1106/2020|EPI ISL 430588|B.1.265|Australia|2020-04-07	Oceania|hCoV-19/Australia/VIC2011/2020|EPI ISL 480656|B.1.186|Australia|2020-06-01	0.0002743410	Oceania
Oceania|hCoV-19/Australia/TAS60/2020|EPI ISL 522733|B.1|Australia|2020-04-07	Oceania|hCoV-19/Australia/VIC2011/2020|EPI ISL 480656|B.1.186|Australia|2020-06-01	0.0002753977	Oceania
Oceania|hCoV-19/New Zealand/20VR2046/2020|EPI ISL 456345|B.1.5|New Zealand|2020-04-07	Oceania|hCoV-19/Australia/VIC2011/2020|EPI ISL 480656|B.1.186|Australia|2020-06-01	0.0001753553	Oceania
Oceania|hCoV-19/New Zealand/20VR2072/2020|EPI ISL 456359|B|New Zealand|2020-04-07	Oceania|hCoV-19/Australia/VIC2011/2020|EPI ISL 480656|B.1.186|Australia|2020-06-01	0.0004564058	Oceania
Oceania|hCoV-19/Australia/VIC1111/2020|EPI ISL 430570|B.1|Australia|2020-04-07	Oceania|hCoV-19/Australia/VIC2011/2020|EPI ISL 480656|B.1.186|Australia|2020-06-01	0.0002104292	Oceania
Oceania|hCoV-19/Australia/SAP301/2020|EPI ISL 467986|B.1|Australia|2020-04-07	Oceania|hCoV-19/Australia/VIC2011/2020|EPI ISL 480656|B.1.186|Australia|2020-06-01	0.0006756330	Oceania
Oceania|hCoV-19/Australia/VIC1092/2020|EPI ISL 430582|B.1|Australia|2020-04-07	Oceania|hCoV-19/Australia/VIC2011/2020|EPI ISL 480656|B.1.186|Australia|2020-06-01	0.0002472022	Oceania
Oceania|hCoV-19/Australia/VIC1280/2020|EPI ISL 430709|B.1.1|Australia|2020-04-07	Oceania|hCoV-19/Australia/VIC2011/2020|EPI ISL 480656|B.1.186|Australia|2020-06-01	0.0003130342	Oceania
Oceania|hCoV-19/Australia/WA45/2020|EPI ISL 470862|B.1|Australia|2020-04-08	Oceania|hCoV-19/Australia/VIC2011/2020|EPI ISL 480656|B.1.186|Australia|2020-06-01	0.0003751532	Oceania
Oceania|hCoV-19/Australia/QLD969/2020|EPI ISL 530233|B.1|Australia|2020-04-08	Oceania|hCoV-19/Australia/VIC2011/2020|EPI ISL 480656|B.1.186|Australia|2020-06-01	0.0001704820	Oceania
Oceania|hCoV-19/Australia/WA17/2020|EPI ISL 470835|B.1|Australia|2020-04-08	Oceania|hCoV-19/Australia/VIC2011/2020|EPI ISL 480656|B.1.186|Australia|2020-06-01	0.0002387099	Oceania
Oceania|hCoV-19/Australia/NSW595/2020|EPI ISL 478707|B.1.1|Australia|2020-04-08	Oceania|hCoV-19/Australia/VIC2011/2020|EPI ISL 480656|B.1.186|Australia|2020-06-01	0.0003109046	Oceania
Oceania|hCoV-19/Australia/NSW603/2020|EPI ISL 478715|B.1|Australia|2020-04-08	Oceania|hCoV-19/Australia/VIC2011/2020|EPI ISL 480656|B.1.186|Australia|2020-06-01	0.0003108862	Oceania
Oceania|hCoV-19/Australia/NSW302/2020|EPI ISL 451566|B.1.5|Australia|2020-04-08	Oceania|hCoV-19/Australia/VIC2011/2020|EPI ISL 480656|B.1.186|Australia|2020-06-01	0.0002072444	Oceania
Oceania|hCoV-19/Australia/NSW294/2020|EPI ISL 451558|B.1.1.33|Australia|2020-04-08	Oceania|hCoV-19/Australia/VIC2011/2020|EPI ISL 480656|B.1.186|Australia|2020-06-01	0.0003454569	Oceania
Oceania|hCoV-19/Australia/NSW352/2020|EPI ISL 451613|B.1.5|Australia|2020-04-08	Oceania|hCoV-19/Australia/VIC2011/2020|EPI ISL 480656|B.1.186|Australia|2020-06-01	0.0001726918	Oceania
Oceania|hCoV-19/Australia/WA60/2020|EPI ISL 512713|B.1|Australia|2020-04-08	Oceania|hCoV-19/Australia/VIC2011/2020|EPI ISL 480656|B.1.186|Australia|2020-06-01	0.0002417912	Oceania
Oceania|hCoV-19/Australia/WA104/2020|EPI ISL 512757|B.1|Australia|2020-04-08	Oceania|hCoV-19/Australia/VIC2011/2020|EPI ISL 480656|B.1.186|Australia|2020-06-01	0.0002763516	Oceania
Oceania|hCoV-19/Australia/WA61/2020|EPI ISL 512714|B.1|Australia|2020-04-08	Oceania|hCoV-19/Australia/VIC2011/2020|EPI ISL 480656|B.1.186|Australia|2020-06-01	0.0002418098	Oceania
Oceania|hCoV-19/Australia/VIC1135/2020|EPI ISL 430601|B.1.370|Australia|2020-04-08	Oceania|hCoV-19/Australia/VIC2011/2020|EPI ISL 480656|B.1.186|Australia|2020-06-01	0.0002728102	Oceania
Oceania|hCoV-19/Australia/VIC1281/2020|EPI ISL 430676|B.1.1|Australia|2020-04-08	Oceania|hCoV-19/Australia/VIC2011/2020|EPI ISL 480656|B.1.186|Australia|2020-06-01	0.0003069398	Oceania
Oceania|hCoV-19/Australia/VIC1119/2020|EPI ISL 430567|B.1|Australia|2020-04-08	Oceania|hCoV-19/Australia/VIC2011/2020|EPI ISL 480656|B.1.186|Australia|2020-06-01	0.0001704870	Oceania
Oceania|hCoV-19/Australia/VIC899/2020|EPI ISL 427149|B.52|Australia|2020-04-08	Oceania|hCoV-19/Australia/VIC2011/2020|EPI ISL 480656|B.1.186|Australia|2020-06-01	0.0005823341	Oceania
Oceania|hCoV-19/Australia/VIC-CBA5/2020|EPI ISL 430065|B.1.1.71|Australia|2020-04-08	Oceania|hCoV-19/Australia/VIC2011/2020|EPI ISL 480656|B.1.186|Australia|2020-06-01	0.0004110849	Oceania
Oceania|hCoV-19/Australia/VIC1139/2020|EPI ISL 430610|B.1|Australia|2020-04-08	Oceania|hCoV-19/Australia/VIC2011/2020|EPI ISL 480656|B.1.186|Australia|2020-06-01	0.0003069022	Oceania
Oceania|hCoV-19/Australia/VIC1134/2020|EPI ISL 430600|B.1|Australia|2020-04-08	Oceania|hCoV-19/Australia/VIC2011/2020|EPI ISL 480656|B.1.186|Australia|2020-06-01	0.0002045827	Oceania
Oceania|hCoV-19/Australia/VIC1143/2020|EPI ISL 430614|B.1.1|Australia|2020-04-08	Oceania|hCoV-19/Australia/VIC2011/2020|EPI ISL 480656|B.1.186|Australia|2020-06-01	0.0003069487	Oceania
Oceania|hCoV-19/Australia/VIC1137/2020|EPI ISL 430607|B.1|Australia|2020-04-08	Oceania|hCoV-19/Australia/VIC2011/2020|EPI ISL 480656|B.1.186|Australia|2020-06-01	0.0001705053	Oceania
Oceania|hCoV-19/Australia/VIC1138/2020|EPI ISL 430609|B.1.1|Australia|2020-04-08	Oceania|hCoV-19/Australia/VIC2011/2020|EPI ISL 480656|B.1.186|Australia|2020-06-01	0.0002728390	Oceania
Oceania|hCoV-19/Australia/VIC-CBA6/2020|EPI ISL 430066|B.1|Australia|2020-04-08	Oceania|hCoV-19/Australia/VIC2011/2020|EPI ISL 480656|B.1.186|Australia|2020-06-01	0.0003117192	Oceania
Oceania|hCoV-19/Australia/VIC1136/2020|EPI ISL 430606|B|Australia|2020-04-08	Oceania|hCoV-19/Australia/VIC2011/2020|EPI ISL 480656|B.1.186|Australia|2020-06-01	0.0005167287	Oceania
Oceania|hCoV-19/New Zealand/20VR2074/2020|EPI ISL 456361|B.1.1|New Zealand|2020-04-08	Oceania|hCoV-19/Australia/VIC2011/2020|EPI ISL 480656|B.1.186|Australia|2020-06-01	0.0002101492	Oceania
Oceania|hCoV-19/Australia/VIC1140/2020|EPI ISL 430611|B.1|Australia|2020-04-08	Oceania|hCoV-19/Australia/VIC2011/2020|EPI ISL 480656|B.1.186|Australia|2020-06-01	0.0003140370	Oceania
Oceania|hCoV-19/Australia/VIC1363/2020|EPI ISL 561517|B.1.1|Australia|2020-04-08	Oceania|hCoV-19/Australia/VIC2011/2020|EPI ISL 480656|B.1.186|Australia|2020-06-01	0.0003515272	Oceania
Oceania|hCoV-19/Australia/VIC1127/2020|EPI ISL 430608|B.1.1|Australia|2020-04-08	Oceania|hCoV-19/Australia/VIC2011/2020|EPI ISL 480656|B.1.186|Australia|2020-06-01	0.0002831891	Oceania
Oceania|hCoV-19/Australia/VIC1132/2020|EPI ISL 430593|B.1|Australia|2020-04-08	Oceania|hCoV-19/Australia/VIC2011/2020|EPI ISL 480656|B.1.186|Australia|2020-06-01	0.0002728044	Oceania
Oceania|hCoV-19/Australia/QLD966/2020|EPI ISL 530234|B.1|Australia|2020-04-09	Oceania|hCoV-19/Australia/VIC2011/2020|EPI ISL 480656|B.1.186|Australia|2020-06-01	0.0002387071	Oceania
Oceania|hCoV-19/Australia/VIC1159/2020|EPI ISL 430604|B.1.370|Australia|2020-04-09	Oceania|hCoV-19/Australia/VIC2011/2020|EPI ISL 480656|B.1.186|Australia|2020-06-01	0.0002386917	Oceania
Oceania|hCoV-19/Australia/NSW2437/2020|EPI ISL 527017|B.1.1.33|Australia|2020-04-09	Oceania|hCoV-19/Australia/VIC2011/2020|EPI ISL 480656|B.1.186|Australia|2020-06-01	0.0003751643	Oceania
Oceania|hCoV-19/Australia/NSW2534/2020|EPI ISL 527038|B.1.98|Australia|2020-04-09	Oceania|hCoV-19/Australia/VIC2011/2020|EPI ISL 480656|B.1.186|Australia|2020-06-01	0.0004092931	Oceania
Oceania|hCoV-19/Australia/NSW673/2020|EPI ISL 513316|B.1.1.33|Australia|2020-04-09	Oceania|hCoV-19/Australia/VIC2011/2020|EPI ISL 480656|B.1.186|Australia|2020-06-01	0.0003800106	Oceania
Oceania|hCoV-19/Australia/NSW602/2020|EPI ISL 478714|B.1|Australia|2020-04-09	Oceania|hCoV-19/Australia/VIC2011/2020|EPI ISL 480656|B.1.186|Australia|2020-06-01	0.0003108862	Oceania
Oceania|hCoV-19/Australia/VIC1161/2020|EPI ISL 430615|B.1|Australia|2020-04-09	Oceania|hCoV-19/Australia/VIC2011/2020|EPI ISL 480656|B.1.186|Australia|2020-06-01	0.0002727881	Oceania
Oceania|hCoV-19/Australia/VIC1284/2020|EPI ISL 430701|B.1.5|Australia|2020-04-09	Oceania|hCoV-19/Australia/VIC2011/2020|EPI ISL 480656|B.1.186|Australia|2020-06-01	0.0002046969	Oceania
Oceania|hCoV-19/Australia/VIC1158/2020|EPI ISL 430602|B.1.1|Australia|2020-04-09	Oceania|hCoV-19/Australia/VIC2011/2020|EPI ISL 480656|B.1.186|Australia|2020-06-01	0.0003069398	Oceania
Oceania|hCoV-19/Australia/VIC1160/2020|EPI ISL 430605|B.1.370|Australia|2020-04-09	Oceania|hCoV-19/Australia/VIC2011/2020|EPI ISL 480656|B.1.186|Australia|2020-06-01	0.0002386999	Oceania
Oceania|hCoV-19/Australia/VIC1162/2020|EPI ISL 430616|B.1|Australia|2020-04-09	Oceania|hCoV-19/Australia/VIC2011/2020|EPI ISL 480656|B.1.186|Australia|2020-06-01	0.0001704879	Oceania
Oceania|hCoV-19/Australia/VIC1355/2020|EPI ISL 430638|B.1.1|Australia|2020-04-09	Oceania|hCoV-19/Australia/VIC2011/2020|EPI ISL 480656|B.1.186|Australia|2020-06-01	0.0002728855	Oceania
Oceania|hCoV-19/Australia/VIC1248/2020|EPI ISL 436114|B.1.5|Australia|2020-04-09	Oceania|hCoV-19/Australia/VIC2011/2020|EPI ISL 480656|B.1.186|Australia|2020-06-01	0.0002046341	Oceania
Oceania|hCoV-19/Australia/SAP095/2020|EPI ISL 451129|B.1|Australia|2020-04-09	Oceania|hCoV-19/Australia/VIC2011/2020|EPI ISL 480656|B.1.186|Australia|2020-06-01	0.0003778966	Oceania
Oceania|hCoV-19/Australia/VIC1247/2020|EPI ISL 436113|B.1.1|Australia|2020-04-09	Oceania|hCoV-19/Australia/VIC2011/2020|EPI ISL 480656|B.1.186|Australia|2020-06-01	0.0002734544	Oceania
Oceania|hCoV-19/Australia/VIC1164/2020|EPI ISL 430624|B.1.22|Australia|2020-04-09	Oceania|hCoV-19/Australia/VIC2011/2020|EPI ISL 480656|B.1.186|Australia|2020-06-01	0.0002752753	Oceania
Oceania|hCoV-19/New Zealand/20VR2048/2020|EPI ISL 456346|B.1|New Zealand|2020-04-09	Oceania|hCoV-19/Australia/VIC2011/2020|EPI ISL 480656|B.1.186|Australia|2020-06-01	0.0003160717	Oceania
Oceania|hCoV-19/Australia/VIC1285/2020|EPI ISL 430702|B.1.5|Australia|2020-04-09	Oceania|hCoV-19/Australia/VIC2011/2020|EPI ISL 480656|B.1.186|Australia|2020-06-01	0.0002125714	Oceania
Oceania|hCoV-19/Australia/VIC1178/2020|EPI ISL 430674|B.1.1|Australia|2020-04-10	Oceania|hCoV-19/Australia/VIC2011/2020|EPI ISL 480656|B.1.186|Australia|2020-06-01	0.0003411297	Oceania
Oceania|hCoV-19/Australia/VIC1313/2020|EPI ISL 430714|B.1.5|Australia|2020-04-10	Oceania|hCoV-19/Australia/VIC2011/2020|EPI ISL 480656|B.1.186|Australia|2020-06-01	0.0002047528	Oceania
Oceania|hCoV-19/Australia/VIC1300/2020|EPI ISL 430677|B.1.1|Australia|2020-04-10	Oceania|hCoV-19/Australia/VIC2011/2020|EPI ISL 480656|B.1.186|Australia|2020-06-01	0.0003070235	Oceania
Oceania|hCoV-19/Australia/VIC1303/2020|EPI ISL 430694|B.1.1|Australia|2020-04-10	Oceania|hCoV-19/Australia/VIC2011/2020|EPI ISL 480656|B.1.186|Australia|2020-06-01	0.0003417359	Oceania
Oceania|hCoV-19/Australia/VIC1174/2020|EPI ISL 430623|B.1.370|Australia|2020-04-10	Oceania|hCoV-19/Australia/VIC2011/2020|EPI ISL 480656|B.1.186|Australia|2020-06-01	0.0002399022	Oceania
Oceania|hCoV-19/Australia/VIC1312/2020|EPI ISL 562136|B.1.5|Australia|2020-04-10	Oceania|hCoV-19/Australia/VIC2011/2020|EPI ISL 480656|B.1.186|Australia|2020-06-01	0.0002068415	Oceania
Oceania|hCoV-19/Australia/VIC1176/2020|EPI ISL 430630|B.1.5|Australia|2020-04-10	Oceania|hCoV-19/Australia/VIC2011/2020|EPI ISL 480656|B.1.186|Australia|2020-06-01	0.0001726084	Oceania
Oceania|hCoV-19/Australia/VIC1250/2020|EPI ISL 436115|B.1.1|Australia|2020-04-10	Oceania|hCoV-19/Australia/VIC2011/2020|EPI ISL 480656|B.1.186|Australia|2020-06-01	0.0003443356	Oceania
Oceania|hCoV-19/Australia/VIC1175/2020|EPI ISL 430625|B.1.22|Australia|2020-04-10	Oceania|hCoV-19/Australia/VIC2011/2020|EPI ISL 480656|B.1.186|Australia|2020-06-01	0.0002755311	Oceania
Oceania|hCoV-19/Australia/VIC1316/2020|EPI ISL 430690|B.1.370|Australia|2020-04-11	Oceania|hCoV-19/Australia/VIC2011/2020|EPI ISL 480656|B.1.186|Australia|2020-06-01	0.0002728090	Oceania
Oceania|hCoV-19/Australia/QLD961/2020|EPI ISL 530236|B.1.1|Australia|2020-04-11	Oceania|hCoV-19/Australia/VIC2011/2020|EPI ISL 480656|B.1.186|Australia|2020-06-01	0.0002728297	Oceania
Oceania|hCoV-19/Australia/NSW2570/2020|EPI ISL 527057|B.1|Australia|2020-04-11	Oceania|hCoV-19/Australia/VIC2011/2020|EPI ISL 480656|B.1.186|Australia|2020-06-01	0.0002386960	Oceania
Oceania|hCoV-19/Australia/QLD971/2020|EPI ISL 530235|B.1|Australia|2020-04-11	Oceania|hCoV-19/Australia/VIC2011/2020|EPI ISL 480656|B.1.186|Australia|2020-06-01	0.0002728011	Oceania
Oceania|hCoV-19/Australia/NSW494/2020|EPI ISL 455034|B.1.5|Australia|2020-04-11	Oceania|hCoV-19/Australia/VIC2011/2020|EPI ISL 480656|B.1.186|Australia|2020-06-01	0.0002072346	Oceania
Oceania|hCoV-19/Australia/NSW332/2020|EPI ISL 451594|B.1.1.33|Australia|2020-04-11	Oceania|hCoV-19/Australia/VIC2011/2020|EPI ISL 480656|B.1.186|Australia|2020-06-01	0.0003454569	Oceania
Oceania|hCoV-19/Australia/VIC1256/2020|EPI ISL 436120|B.1.370|Australia|2020-04-11	Oceania|hCoV-19/Australia/VIC2011/2020|EPI ISL 480656|B.1.186|Australia|2020-06-01	0.0002728088	Oceania
Oceania|hCoV-19/Australia/VIC1317/2020|EPI ISL 430691|B.1.1|Australia|2020-04-11	Oceania|hCoV-19/Australia/VIC2011/2020|EPI ISL 480656|B.1.186|Australia|2020-06-01	0.0003089761	Oceania
Oceania|hCoV-19/Australia/VIC1319/2020|EPI ISL 430700|B.1|Australia|2020-04-11	Oceania|hCoV-19/Australia/VIC2011/2020|EPI ISL 480656|B.1.186|Australia|2020-06-01	0.0001719826	Oceania
Oceania|hCoV-19/Australia/VIC1321/2020|EPI ISL 430704|B.4|Australia|2020-04-11	Oceania|hCoV-19/Australia/VIC2011/2020|EPI ISL 480656|B.1.186|Australia|2020-06-01	0.0006530318	Oceania
Oceania|hCoV-19/Australia/VIC1187/2020|EPI ISL 430675|B.1|Australia|2020-04-11	Oceania|hCoV-19/Australia/VIC2011/2020|EPI ISL 480656|B.1.186|Australia|2020-06-01	0.0002755535	Oceania
Oceania|hCoV-19/Australia/VIC1181/2020|EPI ISL 430627|B.1.1|Australia|2020-04-11	Oceania|hCoV-19/Australia/VIC2011/2020|EPI ISL 480656|B.1.186|Australia|2020-06-01	0.0004173388	Oceania
Oceania|hCoV-19/Australia/VIC1260/2020|EPI ISL 436123|B.4|Australia|2020-04-11	Oceania|hCoV-19/Australia/VIC2011/2020|EPI ISL 480656|B.1.186|Australia|2020-06-01	0.0006566195	Oceania
Oceania|hCoV-19/Australia/VIC1183/2020|EPI ISL 430628|B.1.1|Australia|2020-04-11	Oceania|hCoV-19/Australia/VIC2011/2020|EPI ISL 480656|B.1.186|Australia|2020-06-01	0.0004248430	Oceania
Oceania|hCoV-19/Australia/NSW2571/2020|EPI ISL 527058|B.1.98|Australia|2020-04-12	Oceania|hCoV-19/Australia/VIC2011/2020|EPI ISL 480656|B.1.186|Australia|2020-06-01	0.0003751771	Oceania
Oceania|hCoV-19/Australia/VIC1329/2020|EPI ISL 430696|B.1.370|Australia|2020-04-12	Oceania|hCoV-19/Australia/VIC2011/2020|EPI ISL 480656|B.1.186|Australia|2020-06-01	0.0002728183	Oceania
Oceania|hCoV-19/Australia/ACT0059/2020|EPI ISL 498523|B.1|Australia|2020-04-12	Oceania|hCoV-19/Australia/VIC2011/2020|EPI ISL 480656|B.1.186|Australia|2020-06-01	0.0002387173	Oceania
Oceania|hCoV-19/Australia/VIC1267/2020|EPI ISL 436126|B.1.370|Australia|2020-04-12	Oceania|hCoV-19/Australia/VIC2011/2020|EPI ISL 480656|B.1.186|Australia|2020-06-01	0.0002728741	Oceania
Oceania|hCoV-19/Australia/VIC1353/2020|EPI ISL 430716|B.1.1|Australia|2020-04-12	Oceania|hCoV-19/Australia/VIC2011/2020|EPI ISL 480656|B.1.186|Australia|2020-06-01	0.0003071912	Oceania
Oceania|hCoV-19/Australia/NSW2120/2020|EPI ISL 509498|B.1.1|Australia|2020-04-13	Oceania|hCoV-19/Australia/VIC2011/2020|EPI ISL 480656|B.1.186|Australia|2020-06-01	0.0004434359	Oceania
Oceania|hCoV-19/Australia/NSW601/2020|EPI ISL 478713|B.1|Australia|2020-04-13	Oceania|hCoV-19/Australia/VIC2011/2020|EPI ISL 480656|B.1.186|Australia|2020-06-01	0.0003454364	Oceania
Oceania|hCoV-19/Australia/NSW377/2020|EPI ISL 451637|B.1.5|Australia|2020-04-13	Oceania|hCoV-19/Australia/VIC2011/2020|EPI ISL 480656|B.1.186|Australia|2020-06-01	0.0001726918	Oceania
Oceania|hCoV-19/Australia/VIC1336/2020|EPI ISL 430698|B.1.1|Australia|2020-04-13	Oceania|hCoV-19/Australia/VIC2011/2020|EPI ISL 480656|B.1.186|Australia|2020-06-01	0.0003071319	Oceania
Oceania|hCoV-19/Australia/VIC1369/2020|EPI ISL 563808|B.1.370|Australia|2020-04-13	Oceania|hCoV-19/Australia/VIC2011/2020|EPI ISL 480656|B.1.186|Australia|2020-06-01	0.0002728089	Oceania
Oceania|hCoV-19/Australia/VIC1340/2020|EPI ISL 430686|B.1|Australia|2020-04-13	Oceania|hCoV-19/Australia/VIC2011/2020|EPI ISL 480656|B.1.186|Australia|2020-06-01	0.0002400379	Oceania
Oceania|hCoV-19/Australia/VIC1337/2020|EPI ISL 430699|B.1.1|Australia|2020-04-13	Oceania|hCoV-19/Australia/VIC2011/2020|EPI ISL 480656|B.1.186|Australia|2020-06-01	0.0002798037	Oceania
Oceania|hCoV-19/Australia/WA38/2020|EPI ISL 470855|B.1|Australia|2020-04-14	Oceania|hCoV-19/Australia/VIC2011/2020|EPI ISL 480656|B.1.186|Australia|2020-06-01	0.0003410610	Oceania
Oceania|hCoV-19/Australia/NSW367/2020|EPI ISL 451628|B.1|Australia|2020-04-14	Oceania|hCoV-19/Australia/VIC2011/2020|EPI ISL 480656|B.1.186|Australia|2020-06-01	0.0002072444	Oceania
Oceania|hCoV-19/Australia/NSW356/2020|EPI ISL 451617|B.1.5|Australia|2020-04-14	Oceania|hCoV-19/Australia/VIC2011/2020|EPI ISL 480656|B.1.186|Australia|2020-06-01	0.0001726918	Oceania
Oceania|hCoV-19/Australia/NSW610/2020|EPI ISL 490019|B.1.1|Australia|2020-04-14	Oceania|hCoV-19/Australia/VIC2011/2020|EPI ISL 480656|B.1.186|Australia|2020-06-01	0.0004145854	Oceania
Oceania|hCoV-19/Australia/VIC1344/2020|EPI ISL 430697|B.1|Australia|2020-04-14	Oceania|hCoV-19/Australia/VIC2011/2020|EPI ISL 480656|B.1.186|Australia|2020-06-01	0.0001704878	Oceania
Oceania|hCoV-19/Australia/VIC1345/2020|EPI ISL 430708|B.1.370|Australia|2020-04-14	Oceania|hCoV-19/Australia/VIC2011/2020|EPI ISL 480656|B.1.186|Australia|2020-06-01	0.0002739730	Oceania
Oceania|hCoV-19/Australia/VIC1382/2020|EPI ISL 456419|B.1.1.1|Australia|2020-04-14	Oceania|hCoV-19/Australia/VIC2011/2020|EPI ISL 480656|B.1.186|Australia|2020-06-01	0.0005116686	Oceania
Oceania|hCoV-19/Australia/VIC1386/2020|EPI ISL 521871|B.1|Australia|2020-04-14	Oceania|hCoV-19/Australia/VIC2011/2020|EPI ISL 480656|B.1.186|Australia|2020-06-01	0.0002056817	Oceania
Oceania|hCoV-19/Australia/VIC5145/2020|EPI ISL 519947|B.1.255|Australia|2020-04-14	Oceania|hCoV-19/Australia/VIC2011/2020|EPI ISL 480656|B.1.186|Australia|2020-06-01	0.0001028283	Oceania
Oceania|hCoV-19/Australia/VIC1273/2020|EPI ISL 436131|B.1|Australia|2020-04-14	Oceania|hCoV-19/Australia/VIC2011/2020|EPI ISL 480656|B.1.186|Australia|2020-06-01	0.0001705111	Oceania
Oceania|hCoV-19/Australia/VIC1372/2020|EPI ISL 456414|B.1.1|Australia|2020-04-14	Oceania|hCoV-19/Australia/VIC2011/2020|EPI ISL 480656|B.1.186|Australia|2020-06-01	0.0004097569	Oceania
Oceania|hCoV-19/Australia/VIC1373/2020|EPI ISL 456415|B.1.1|Australia|2020-04-14	Oceania|hCoV-19/Australia/VIC2011/2020|EPI ISL 480656|B.1.186|Australia|2020-06-01	0.0003789673	Oceania
Oceania|hCoV-19/Australia/VIC1387/2020|EPI ISL 561935|B.1.1.33|Australia|2020-04-14	Oceania|hCoV-19/Australia/VIC2011/2020|EPI ISL 480656|B.1.186|Australia|2020-06-01	0.0003099513	Oceania
Oceania|hCoV-19/Australia/VIC1274/2020|EPI ISL 436132|B.1.370|Australia|2020-04-14	Oceania|hCoV-19/Australia/VIC2011/2020|EPI ISL 480656|B.1.186|Australia|2020-06-01	0.0002791729	Oceania
Oceania|hCoV-19/New Zealand/20VR2539/2020|EPI ISL 456383|B.1|New Zealand|2020-04-15	Oceania|hCoV-19/Australia/VIC2011/2020|EPI ISL 480656|B.1.186|Australia|2020-06-01	0.0002386914	Oceania
Oceania|hCoV-19/New Zealand/20VR2556/2020|EPI ISL 456386|B.1|New Zealand|2020-04-15	Oceania|hCoV-19/Australia/VIC2011/2020|EPI ISL 480656|B.1.186|Australia|2020-06-01	0.0002728090	Oceania
Oceania|hCoV-19/Australia/QLD1017/2020|EPI ISL 530277|B.1|Australia|2020-04-15	Oceania|hCoV-19/Australia/VIC2011/2020|EPI ISL 480656|B.1.186|Australia|2020-06-01	0.0002045827	Oceania
Oceania|hCoV-19/Australia/QLD964/2020|EPI ISL 530238|B.1.5|Australia|2020-04-15	Oceania|hCoV-19/Australia/VIC2011/2020|EPI ISL 480656|B.1.186|Australia|2020-06-01	0.0003069309	Oceania
Oceania|hCoV-19/New Zealand/20VR2541/2020|EPI ISL 456384|B.1.1|New Zealand|2020-04-15	Oceania|hCoV-19/Australia/VIC2011/2020|EPI ISL 480656|B.1.186|Australia|2020-06-01	0.0002728297	Oceania
Oceania|hCoV-19/New Zealand/20VR2485/2020|EPI ISL 456380|B.1.1|New Zealand|2020-04-15	Oceania|hCoV-19/Australia/VIC2011/2020|EPI ISL 480656|B.1.186|Australia|2020-06-01	0.0002729041	Oceania
Oceania|hCoV-19/New Zealand/20VR2554/2020|EPI ISL 456385|B.1.5|New Zealand|2020-04-15	Oceania|hCoV-19/Australia/VIC2011/2020|EPI ISL 480656|B.1.186|Australia|2020-06-01	0.0002728834	Oceania
Oceania|hCoV-19/New Zealand/20VR2495/2020|EPI ISL 456381|B.1.1|New Zealand|2020-04-15	Oceania|hCoV-19/Australia/VIC2011/2020|EPI ISL 480656|B.1.186|Australia|2020-06-01	0.0003070534	Oceania
Oceania|hCoV-19/Australia/NSW943/2020|EPI ISL 545015|B.1.370|Australia|2020-04-15	Oceania|hCoV-19/Australia/VIC2011/2020|EPI ISL 480656|B.1.186|Australia|2020-06-01	0.0003108659	Oceania
Oceania|hCoV-19/Australia/NSW362/2020|EPI ISL 451623|B.1|Australia|2020-04-15	Oceania|hCoV-19/Australia/VIC2011/2020|EPI ISL 480656|B.1.186|Australia|2020-06-01	0.0002072346	Oceania
Oceania|hCoV-19/New Zealand/20VR2475/2020|EPI ISL 456379|B.1.1.296|New Zealand|2020-04-15	Oceania|hCoV-19/Australia/VIC2011/2020|EPI ISL 480656|B.1.186|Australia|2020-06-01	0.0003752888	Oceania
Oceania|hCoV-19/Australia/VIC1400/2020|EPI ISL 456433|B.1.370|Australia|2020-04-15	Oceania|hCoV-19/Australia/VIC2011/2020|EPI ISL 480656|B.1.186|Australia|2020-06-01	0.0002728090	Oceania
Oceania|hCoV-19/Australia/VIC1399/2020|EPI ISL 456432|B.1.370|Australia|2020-04-15	Oceania|hCoV-19/Australia/VIC2011/2020|EPI ISL 480656|B.1.186|Australia|2020-06-01	0.0002753338	Oceania
Oceania|hCoV-19/Australia/VIC1396/2020|EPI ISL 456430|B.1.1.1|Australia|2020-04-15	Oceania|hCoV-19/Australia/VIC2011/2020|EPI ISL 480656|B.1.186|Australia|2020-06-01	0.0004174959	Oceania
Oceania|hCoV-19/Australia/WA105/2020|EPI ISL 512758|B.1|Australia|2020-04-16	Oceania|hCoV-19/Australia/VIC2011/2020|EPI ISL 480656|B.1.186|Australia|2020-06-01	0.0002763492	Oceania
Oceania|hCoV-19/Australia/VIC1882/2020|EPI ISL 480592|B.1|Australia|2020-04-16	Oceania|hCoV-19/Australia/VIC2011/2020|EPI ISL 480656|B.1.186|Australia|2020-06-01	0.0002728053	Oceania
Oceania|hCoV-19/Australia/VIC1410/2020|EPI ISL 456429|B.1|Australia|2020-04-16	Oceania|hCoV-19/Australia/VIC2011/2020|EPI ISL 480656|B.1.186|Australia|2020-06-01	0.0001707498	Oceania
Oceania|hCoV-19/Australia/VIC1408/2020|EPI ISL 456426|B.1.1.1|Australia|2020-04-16	Oceania|hCoV-19/Australia/VIC2011/2020|EPI ISL 480656|B.1.186|Australia|2020-06-01	0.0004476408	Oceania
Oceania|hCoV-19/Australia/VIC1404/2020|EPI ISL 456422|B.1.1.1|Australia|2020-04-16	Oceania|hCoV-19/Australia/VIC2011/2020|EPI ISL 480656|B.1.186|Australia|2020-06-01	0.0004474251	Oceania
Oceania|hCoV-19/Australia/VIC1407/2020|EPI ISL 456424|B.1.1.1|Australia|2020-04-16	Oceania|hCoV-19/Australia/VIC2011/2020|EPI ISL 480656|B.1.186|Australia|2020-06-01	0.0004484747	Oceania
Oceania|hCoV-19/Australia/VIC1409/2020|EPI ISL 456428|B.1.1|Australia|2020-04-16	Oceania|hCoV-19/Australia/VIC2011/2020|EPI ISL 480656|B.1.186|Australia|2020-06-01	0.0003123696	Oceania
Oceania|hCoV-19/Australia/NSW2573/2020|EPI ISL 527059|B.1.1.1|Australia|2020-04-17	Oceania|hCoV-19/Australia/VIC2011/2020|EPI ISL 480656|B.1.186|Australia|2020-06-01	0.0004775240	Oceania
Oceania|hCoV-19/Australia/NSW353/2020|EPI ISL 451614|B.1.5|Australia|2020-04-17	Oceania|hCoV-19/Australia/VIC2011/2020|EPI ISL 480656|B.1.186|Australia|2020-06-01	0.0001726918	Oceania
Oceania|hCoV-19/Australia/NSW355/2020|EPI ISL 451616|B.1|Australia|2020-04-17	Oceania|hCoV-19/Australia/VIC2011/2020|EPI ISL 480656|B.1.186|Australia|2020-06-01	0.0002072444	Oceania
Oceania|hCoV-19/Australia/NSW600/2020|EPI ISL 478712|B.1|Australia|2020-04-17	Oceania|hCoV-19/Australia/VIC2011/2020|EPI ISL 480656|B.1.186|Australia|2020-06-01	0.0003108862	Oceania
Oceania|hCoV-19/Australia/NSW354/2020|EPI ISL 451615|B.1.5|Australia|2020-04-17	Oceania|hCoV-19/Australia/VIC2011/2020|EPI ISL 480656|B.1.186|Australia|2020-06-01	0.0002417788	Oceania
Oceania|hCoV-19/Australia/VIC1436/2020|EPI ISL 456441|B.1|Australia|2020-04-17	Oceania|hCoV-19/Australia/VIC2011/2020|EPI ISL 480656|B.1.186|Australia|2020-06-01	0.0002735535	Oceania
Oceania|hCoV-19/Australia/VIC1433/2020|EPI ISL 456440|B.1|Australia|2020-04-17	Oceania|hCoV-19/Australia/VIC2011/2020|EPI ISL 480656|B.1.186|Australia|2020-06-01	0.0002046454	Oceania
Oceania|hCoV-19/Australia/VIC1427/2020|EPI ISL 561936|B.1.5|Australia|2020-04-17	Oceania|hCoV-19/Australia/VIC2011/2020|EPI ISL 480656|B.1.186|Australia|2020-06-01	0.0002065851	Oceania
Oceania|hCoV-19/Australia/VIC1431/2020|EPI ISL 456438|B.1.1|Australia|2020-04-17	Oceania|hCoV-19/Australia/VIC2011/2020|EPI ISL 480656|B.1.186|Australia|2020-06-01	0.0003143235	Oceania
Oceania|hCoV-19/Australia/VIC1438/2020|EPI ISL 456442|B.1.1|Australia|2020-04-18	Oceania|hCoV-19/Australia/VIC2011/2020|EPI ISL 480656|B.1.186|Australia|2020-06-01	0.0002728290	Oceania
Oceania|hCoV-19/Australia/VIC1437/2020|EPI ISL 456437|B.1.1.1|Australia|2020-04-18	Oceania|hCoV-19/Australia/VIC2011/2020|EPI ISL 480656|B.1.186|Australia|2020-06-01	0.0005325624	Oceania
Oceania|hCoV-19/Australia/NSW363/2020|EPI ISL 451624|B.1.212|Australia|2020-04-19	Oceania|hCoV-19/Australia/VIC2011/2020|EPI ISL 480656|B.1.186|Australia|2020-06-01	0.0002072436	Oceania
Oceania|hCoV-19/Australia/VIC1441/2020|EPI ISL 456443|B.1|Australia|2020-04-19	Oceania|hCoV-19/Australia/VIC2011/2020|EPI ISL 480656|B.1.186|Australia|2020-06-01	0.0001704819	Oceania
Oceania|hCoV-19/Australia/VIC1440/2020|EPI ISL 563977|B.1|Australia|2020-04-19	Oceania|hCoV-19/Australia/VIC2011/2020|EPI ISL 480656|B.1.186|Australia|2020-06-01	0.0001704878	Oceania
Oceania|hCoV-19/Australia/WA37/2020|EPI ISL 470854|B.1|Australia|2020-04-20	Oceania|hCoV-19/Australia/VIC2011/2020|EPI ISL 480656|B.1.186|Australia|2020-06-01	0.0003069646	Oceania
Oceania|hCoV-19/Australia/NSW593/2020|EPI ISL 478705|B.1|Australia|2020-04-20	Oceania|hCoV-19/Australia/VIC2011/2020|EPI ISL 480656|B.1.186|Australia|2020-06-01	0.0002763112	Oceania
Oceania|hCoV-19/Australia/NSW369/2020|EPI ISL 451630|B.1.5|Australia|2020-04-20	Oceania|hCoV-19/Australia/VIC2011/2020|EPI ISL 480656|B.1.186|Australia|2020-06-01	0.0001726918	Oceania
Oceania|hCoV-19/Australia/VIC1450/2020|EPI ISL 562066|B.1|Australia|2020-04-20	Oceania|hCoV-19/Australia/VIC2011/2020|EPI ISL 480656|B.1.186|Australia|2020-06-01	0.0001714816	Oceania
Oceania|hCoV-19/Australia/NSW2574/2020|EPI ISL 527060|B|Australia|2020-04-21	Oceania|hCoV-19/Australia/VIC2011/2020|EPI ISL 480656|B.1.186|Australia|2020-06-01	0.0005799159	Oceania
Oceania|hCoV-19/Australia/NSW382/2020|EPI ISL 451642|B.1.5|Australia|2020-04-21	Oceania|hCoV-19/Australia/VIC2011/2020|EPI ISL 480656|B.1.186|Australia|2020-06-01	0.0003454302	Oceania
Oceania|hCoV-19/Australia/VIC1459/2020|EPI ISL 456448|B.1|Australia|2020-04-21	Oceania|hCoV-19/Australia/VIC2011/2020|EPI ISL 480656|B.1.186|Australia|2020-06-01	0.0002045921	Oceania
Oceania|hCoV-19/Australia/VIC1464/2020|EPI ISL 456446|B.1|Australia|2020-04-21	Oceania|hCoV-19/Australia/VIC2011/2020|EPI ISL 480656|B.1.186|Australia|2020-06-01	0.0001704820	Oceania
Oceania|hCoV-19/Australia/NSW488/2020|EPI ISL 455028|B.1.5|Australia|2020-04-22	Oceania|hCoV-19/Australia/VIC2011/2020|EPI ISL 480656|B.1.186|Australia|2020-06-01	0.0001726918	Oceania
Oceania|hCoV-19/Australia/VIC1466/2020|EPI ISL 456449|B.31|Australia|2020-04-22	Oceania|hCoV-19/Australia/VIC2011/2020|EPI ISL 480656|B.1.186|Australia|2020-06-01	0.0005508344	Oceania
Oceania|hCoV-19/Australia/VIC1465/2020|EPI ISL 456447|B.1|Australia|2020-04-22	Oceania|hCoV-19/Australia/VIC2011/2020|EPI ISL 480656|B.1.186|Australia|2020-06-01	0.0001744000	Oceania
Oceania|hCoV-19/Australia/NSW491/2020|EPI ISL 455031|B.1|Australia|2020-04-23	Oceania|hCoV-19/Australia/VIC2011/2020|EPI ISL 480656|B.1.186|Australia|2020-06-01	0.0002072346	Oceania
Oceania|hCoV-19/Australia/NSW489/2020|EPI ISL 455029|B.1.5|Australia|2020-04-23	Oceania|hCoV-19/Australia/VIC2011/2020|EPI ISL 480656|B.1.186|Australia|2020-06-01	0.0001726918	Oceania
Oceania|hCoV-19/New Zealand/20VR3004/2020|EPI ISL 456396|B.1.1|New Zealand|2020-04-25	Oceania|hCoV-19/Australia/VIC2011/2020|EPI ISL 480656|B.1.186|Australia|2020-06-01	0.0003069540	Oceania
Oceania|hCoV-19/New Zealand/20VR2659/2020|EPI ISL 456388|B.1.1|New Zealand|2020-04-25	Oceania|hCoV-19/Australia/VIC2011/2020|EPI ISL 480656|B.1.186|Australia|2020-06-01	0.0002728297	Oceania
Oceania|hCoV-19/New Zealand/20VR3003/2020|EPI ISL 456395|B.1.1|New Zealand|2020-04-25	Oceania|hCoV-19/Australia/VIC2011/2020|EPI ISL 480656|B.1.186|Australia|2020-06-01	0.0003071008	Oceania
Oceania|hCoV-19/New Zealand/20VR2917/2020|EPI ISL 456390|B.1.370|New Zealand|2020-04-25	Oceania|hCoV-19/Australia/VIC2011/2020|EPI ISL 480656|B.1.186|Australia|2020-06-01	0.0002728720	Oceania
Oceania|hCoV-19/New Zealand/20VR3045/2020|EPI ISL 456402|B.1.1|New Zealand|2020-04-25	Oceania|hCoV-19/Australia/VIC2011/2020|EPI ISL 480656|B.1.186|Australia|2020-06-01	0.0002728669	Oceania
Oceania|hCoV-19/New Zealand/20VR3040/2020|EPI ISL 456401|B|New Zealand|2020-04-25	Oceania|hCoV-19/Australia/VIC2011/2020|EPI ISL 480656|B.1.186|Australia|2020-06-01	0.0002433817	Oceania
Oceania|hCoV-19/New Zealand/20VR2717/2020|EPI ISL 456389|B.1.5|New Zealand|2020-04-25	Oceania|hCoV-19/Australia/VIC2011/2020|EPI ISL 480656|B.1.186|Australia|2020-06-01	0.0002088648	Oceania
Oceania|hCoV-19/Australia/WA58/2020|EPI ISL 470875|B.1|Australia|2020-04-26	Oceania|hCoV-19/Australia/VIC2011/2020|EPI ISL 480656|B.1.186|Australia|2020-06-01	0.0002740691	Oceania
Oceania|hCoV-19/Australia/NSW495/2020|EPI ISL 455035|B.1.5|Australia|2020-04-26	Oceania|hCoV-19/Australia/VIC2011/2020|EPI ISL 480656|B.1.186|Australia|2020-06-01	0.0001726918	Oceania
Oceania|hCoV-19/Australia/NSW2115/2020|EPI ISL 500621|B.1.5|Australia|2020-04-26	Oceania|hCoV-19/Australia/VIC2011/2020|EPI ISL 480656|B.1.186|Australia|2020-06-01	0.0001705016	Oceania
Oceania|hCoV-19/Australia/NSW2116/2020|EPI ISL 500622|B.6|Australia|2020-04-27	Oceania|hCoV-19/Australia/VIC2011/2020|EPI ISL 480656|B.1.186|Australia|2020-06-01	0.0005458014	Oceania
Oceania|hCoV-19/Australia/VIC1489/2020|EPI ISL 456456|B.1|Australia|2020-04-27	Oceania|hCoV-19/Australia/VIC2011/2020|EPI ISL 480656|B.1.186|Australia|2020-06-01	0.0001705111	Oceania
Oceania|hCoV-19/Australia/VIC1490/2020|EPI ISL 456457|B.4|Australia|2020-04-27	Oceania|hCoV-19/Australia/VIC2011/2020|EPI ISL 480656|B.1.186|Australia|2020-06-01	0.0005801364	Oceania
Oceania|hCoV-19/Australia/VIC1501/2020|EPI ISL 456466|B.1|Australia|2020-04-27	Oceania|hCoV-19/Australia/VIC2011/2020|EPI ISL 480656|B.1.186|Australia|2020-06-01	0.0001737577	Oceania
Oceania|hCoV-19/Australia/WA21/2020|EPI ISL 470839|B|Australia|2020-04-28	Oceania|hCoV-19/Australia/VIC2011/2020|EPI ISL 480656|B.1.186|Australia|2020-06-01	0.0004434889	Oceania
Oceania|hCoV-19/New Zealand/20VR3064/2020|EPI ISL 456403|B.4|New Zealand|2020-04-28	Oceania|hCoV-19/Australia/VIC2011/2020|EPI ISL 480656|B.1.186|Australia|2020-06-01	0.0005799781	Oceania
Oceania|hCoV-19/Australia/VIC1519/2020|EPI ISL 456458|B.4|Australia|2020-04-28	Oceania|hCoV-19/Australia/VIC2011/2020|EPI ISL 480656|B.1.186|Australia|2020-06-01	0.0006191998	Oceania
Oceania|hCoV-19/Australia/VIC1502/2020|EPI ISL 456462|B.6|Australia|2020-04-29	Oceania|hCoV-19/Australia/VIC2011/2020|EPI ISL 480656|B.1.186|Australia|2020-06-01	0.0006141489	Oceania
Oceania|hCoV-19/Australia/VIC1496/2020|EPI ISL 456460|B.4|Australia|2020-04-29	Oceania|hCoV-19/Australia/VIC2011/2020|EPI ISL 480656|B.1.186|Australia|2020-06-01	0.0005799803	Oceania
Oceania|hCoV-19/Australia/VIC1497/2020|EPI ISL 456461|B.1|Australia|2020-04-29	Oceania|hCoV-19/Australia/VIC2011/2020|EPI ISL 480656|B.1.186|Australia|2020-06-01	0.0002406600	Oceania
Oceania|hCoV-19/Australia/NSW515/2020|EPI ISL 455055|B.1.5|Australia|2020-04-30	Oceania|hCoV-19/Australia/VIC2011/2020|EPI ISL 480656|B.1.186|Australia|2020-06-01	0.0001726918	Oceania
Oceania|hCoV-19/Australia/VIC1504/2020|EPI ISL 456468|B.4|Australia|2020-04-30	Oceania|hCoV-19/Australia/VIC2011/2020|EPI ISL 480656|B.1.186|Australia|2020-06-01	0.0005800989	Oceania
Oceania|hCoV-19/Australia/VIC1505/2020|EPI ISL 456469|B.4|Australia|2020-04-30	Oceania|hCoV-19/Australia/VIC2011/2020|EPI ISL 480656|B.1.186|Australia|2020-06-01	0.0006544686	Oceania
Oceania|hCoV-19/Australia/VIC1506/2020|EPI ISL 456470|B.1|Australia|2020-04-30	Oceania|hCoV-19/Australia/VIC2011/2020|EPI ISL 480656|B.1.186|Australia|2020-06-01	0.0002096307	Oceania
Oceania|hCoV-19/Australia/NSW517/2020|EPI ISL 455057|B.1.5|Australia|2020-05-01	Oceania|hCoV-19/Australia/VIC2011/2020|EPI ISL 480656|B.1.186|Australia|2020-06-01	0.0001726919	Oceania
Oceania|hCoV-19/Australia/VIC1511/2020|EPI ISL 456476|B.1|Australia|2020-05-01	Oceania|hCoV-19/Australia/VIC2011/2020|EPI ISL 480656|B.1.186|Australia|2020-06-01	0.0002045991	Oceania
Oceania|hCoV-19/Australia/VIC1510/2020|EPI ISL 456475|B.1|Australia|2020-05-01	Oceania|hCoV-19/Australia/VIC2011/2020|EPI ISL 480656|B.1.186|Australia|2020-06-01	0.0002462288	Oceania
Oceania|hCoV-19/Australia/VIC2006/2020|EPI ISL 521903|B.4|Australia|2020-05-02	Oceania|hCoV-19/Australia/VIC2011/2020|EPI ISL 480656|B.1.186|Australia|2020-06-01	0.0007165683	Oceania
Oceania|hCoV-19/Australia/VIC1513/2020|EPI ISL 456477|B.1.1|Australia|2020-05-02	Oceania|hCoV-19/Australia/VIC2011/2020|EPI ISL 480656|B.1.186|Australia|2020-06-01	0.0004093097	Oceania
Oceania|hCoV-19/Australia/VIC1736/2020|EPI ISL 456633|B.4|Australia|2020-05-02	Oceania|hCoV-19/Australia/VIC2011/2020|EPI ISL 480656|B.1.186|Australia|2020-06-01	0.0007185296	Oceania
Oceania|hCoV-19/Australia/VIC1738/2020|EPI ISL 456635|B.4|Australia|2020-05-02	Oceania|hCoV-19/Australia/VIC2011/2020|EPI ISL 480656|B.1.186|Australia|2020-06-01	0.0006919009	Oceania
Oceania|hCoV-19/Australia/VIC1737/2020|EPI ISL 456634|B.1.246|Australia|2020-05-02	Oceania|hCoV-19/Australia/VIC2011/2020|EPI ISL 480656|B.1.186|Australia|2020-06-01	0.0000694069	Oceania
Oceania|hCoV-19/Australia/NSW521/2020|EPI ISL 455061|B.1.5|Australia|2020-05-03	Oceania|hCoV-19/Australia/VIC2011/2020|EPI ISL 480656|B.1.186|Australia|2020-06-01	0.0001726914	Oceania
Oceania|hCoV-19/Australia/VIC1560/2020|EPI ISL 456483|B.1|Australia|2020-05-03	Oceania|hCoV-19/Australia/VIC2011/2020|EPI ISL 480656|B.1.186|Australia|2020-06-01	0.0003069427	Oceania
Oceania|hCoV-19/Australia/VIC1558/2020|EPI ISL 456481|B.1.246|Australia|2020-05-03	Oceania|hCoV-19/Australia/VIC2011/2020|EPI ISL 480656|B.1.186|Australia|2020-06-01	0.0000704780	Oceania
Oceania|hCoV-19/Australia/NSW520/2020|EPI ISL 455060|B.1|Australia|2020-05-04	Oceania|hCoV-19/Australia/VIC2011/2020|EPI ISL 480656|B.1.186|Australia|2020-06-01	0.0002072339	Oceania
Oceania|hCoV-19/Australia/NSW518/2020|EPI ISL 455058|B.1.5|Australia|2020-05-05	Oceania|hCoV-19/Australia/VIC2011/2020|EPI ISL 480656|B.1.186|Australia|2020-06-01	0.0001726918	Oceania
Oceania|hCoV-19/Australia/VIC1800/2020|EPI ISL 480607|B.1|Australia|2020-05-05	Oceania|hCoV-19/Australia/VIC2011/2020|EPI ISL 480656|B.1.186|Australia|2020-06-01	0.0002387070	Oceania
Oceania|hCoV-19/Australia/VIC1733/2020|EPI ISL 456631|B.4|Australia|2020-05-05	Oceania|hCoV-19/Australia/VIC2011/2020|EPI ISL 480656|B.1.186|Australia|2020-06-01	0.0005903069	Oceania
Oceania|hCoV-19/Australia/SAP212/2020|EPI ISL 467989|B.1.5|Australia|2020-05-05	Oceania|hCoV-19/Australia/VIC2011/2020|EPI ISL 480656|B.1.186|Australia|2020-06-01	0.0001747617	Oceania
Oceania|hCoV-19/Australia/NSW531/2020|EPI ISL 455070|B.1.5|Australia|2020-05-06	Oceania|hCoV-19/Australia/VIC2011/2020|EPI ISL 480656|B.1.186|Australia|2020-06-01	0.0002072347	Oceania
Oceania|hCoV-19/Australia/VIC1585/2020|EPI ISL 456504|B.1|Australia|2020-05-06	Oceania|hCoV-19/Australia/VIC2011/2020|EPI ISL 480656|B.1.186|Australia|2020-06-01	0.0002387151	Oceania
Oceania|hCoV-19/Australia/VIC1566/2020|EPI ISL 456484|B.1.246|Australia|2020-05-06	Oceania|hCoV-19/Australia/VIC2011/2020|EPI ISL 480656|B.1.186|Australia|2020-06-01	0.0000681886	Oceania
Oceania|hCoV-19/Australia/VIC1584/2020|EPI ISL 456503|B.1|Australia|2020-05-06	Oceania|hCoV-19/Australia/VIC2011/2020|EPI ISL 480656|B.1.186|Australia|2020-06-01	0.0002387071	Oceania
Oceania|hCoV-19/Australia/VIC1583/2020|EPI ISL 456502|B.6|Australia|2020-05-06	Oceania|hCoV-19/Australia/VIC2011/2020|EPI ISL 480656|B.1.186|Australia|2020-06-01	0.0006140233	Oceania
Oceania|hCoV-19/Australia/VIC1621/2020|EPI ISL 456529|B.1.272|Australia|2020-05-06	Oceania|hCoV-19/Australia/VIC2011/2020|EPI ISL 480656|B.1.186|Australia|2020-06-01	0.0002736989	Oceania
Oceania|hCoV-19/Australia/VIC1617/2020|EPI ISL 456525|B.1|Australia|2020-05-06	Oceania|hCoV-19/Australia/VIC2011/2020|EPI ISL 480656|B.1.186|Australia|2020-06-01	0.0002409992	Oceania
Oceania|hCoV-19/Australia/NSW530/2020|EPI ISL 455069|B.1.5|Australia|2020-05-07	Oceania|hCoV-19/Australia/VIC2011/2020|EPI ISL 480656|B.1.186|Australia|2020-06-01	0.0001726913	Oceania
Oceania|hCoV-19/Australia/WA62/2020|EPI ISL 512715|B.1.247|Australia|2020-05-07	Oceania|hCoV-19/Australia/VIC2011/2020|EPI ISL 480656|B.1.186|Australia|2020-06-01	0.0001381601	Oceania
Oceania|hCoV-19/Australia/VIC1572/2020|EPI ISL 456489|B.1|Australia|2020-05-07	Oceania|hCoV-19/Australia/VIC2011/2020|EPI ISL 480656|B.1.186|Australia|2020-06-01	0.0002758938	Oceania
Oceania|hCoV-19/Australia/NSW532/2020|EPI ISL 455071|B.1|Australia|2020-05-08	Oceania|hCoV-19/Australia/VIC2011/2020|EPI ISL 480656|B.1.186|Australia|2020-06-01	0.0002763239	Oceania
Oceania|hCoV-19/Australia/VIC1665/2020|EPI ISL 456566|B.1.247|Australia|2020-05-09	Oceania|hCoV-19/Australia/VIC2011/2020|EPI ISL 480656|B.1.186|Australia|2020-06-01	0.0001364094	Oceania
Oceania|hCoV-19/Australia/VIC1664/2020|EPI ISL 456565|B.1|Australia|2020-05-10	Oceania|hCoV-19/Australia/VIC2011/2020|EPI ISL 480656|B.1.186|Australia|2020-06-01	0.0002045887	Oceania
Oceania|hCoV-19/Australia/VIC1599/2020|EPI ISL 456499|B.1.255|Australia|2020-05-10	Oceania|hCoV-19/Australia/VIC2011/2020|EPI ISL 480656|B.1.186|Australia|2020-06-01	0.0001364246	Oceania
Oceania|hCoV-19/Australia/WA84/2020|EPI ISL 512737|B.1.247|Australia|2020-05-11	Oceania|hCoV-19/Australia/VIC2011/2020|EPI ISL 480656|B.1.186|Australia|2020-06-01	0.0001727037	Oceania
Oceania|hCoV-19/Australia/VIC1593/2020|EPI ISL 456513|B.1.246|Australia|2020-05-11	Oceania|hCoV-19/Australia/VIC2011/2020|EPI ISL 480656|B.1.186|Australia|2020-06-01	0.0001022884	Oceania
Oceania|hCoV-19/Australia/VIC1592/2020|EPI ISL 456512|B.1.246|Australia|2020-05-11	Oceania|hCoV-19/Australia/VIC2011/2020|EPI ISL 480656|B.1.186|Australia|2020-06-01	0.0000681909	Oceania
Oceania|hCoV-19/Australia/VIC1591/2020|EPI ISL 456511|B.1.1|Australia|2020-05-11	Oceania|hCoV-19/Australia/VIC2011/2020|EPI ISL 480656|B.1.186|Australia|2020-06-01	0.0004100928	Oceania
Oceania|hCoV-19/Australia/VIC1663/2020|EPI ISL 456564|B.1.246|Australia|2020-05-11	Oceania|hCoV-19/Australia/VIC2011/2020|EPI ISL 480656|B.1.186|Australia|2020-06-01	0.0000687603	Oceania
Oceania|hCoV-19/Australia/NSW551/2020|EPI ISL 455090|B.1.246|Australia|2020-05-12	Oceania|hCoV-19/Australia/VIC2011/2020|EPI ISL 480656|B.1.186|Australia|2020-06-01	0.0001036085	Oceania
Oceania|hCoV-19/Australia/WA63/2020|EPI ISL 512716|B.1.247|Australia|2020-05-12	Oceania|hCoV-19/Australia/VIC2011/2020|EPI ISL 480656|B.1.186|Australia|2020-06-01	0.0001727037	Oceania
Oceania|hCoV-19/Australia/NSW2292/2020|EPI ISL 500703|B.1.246|Australia|2020-05-12	Oceania|hCoV-19/Australia/VIC2011/2020|EPI ISL 480656|B.1.186|Australia|2020-06-01	0.0001022949	Oceania
Oceania|hCoV-19/Australia/NSW552/2020|EPI ISL 455091|B.1|Australia|2020-05-13	Oceania|hCoV-19/Australia/VIC2011/2020|EPI ISL 480656|B.1.186|Australia|2020-06-01	0.0003454404	Oceania
Oceania|hCoV-19/Australia/NSW535/2020|EPI ISL 455074|B.1.1|Australia|2020-05-13	Oceania|hCoV-19/Australia/VIC2011/2020|EPI ISL 480656|B.1.186|Australia|2020-06-01	0.0003454568	Oceania
Oceania|hCoV-19/Australia/VIC1612/2020|EPI ISL 456522|B.1.247|Australia|2020-05-13	Oceania|hCoV-19/Australia/VIC2011/2020|EPI ISL 480656|B.1.186|Australia|2020-06-01	0.0001371574	Oceania
Oceania|hCoV-19/Australia/VIC1651/2020|EPI ISL 456553|B.6|Australia|2020-05-14	Oceania|hCoV-19/Australia/VIC2011/2020|EPI ISL 480656|B.1.186|Australia|2020-06-01	0.0005457596	Oceania
Oceania|hCoV-19/Australia/VIC1631/2020|EPI ISL 456536|B.6|Australia|2020-05-14	Oceania|hCoV-19/Australia/VIC2011/2020|EPI ISL 480656|B.1.186|Australia|2020-06-01	0.0006484417	Oceania
Oceania|hCoV-19/Australia/VIC1653/2020|EPI ISL 456555|B.6|Australia|2020-05-14	Oceania|hCoV-19/Australia/VIC2011/2020|EPI ISL 480656|B.1.186|Australia|2020-06-01	0.0005462698	Oceania
Oceania|hCoV-19/Australia/VIC1652/2020|EPI ISL 456554|B.1.186|Australia|2020-05-14	Oceania|hCoV-19/Australia/VIC2011/2020|EPI ISL 480656|B.1.186|Australia|2020-06-01	0.0001398287	Oceania
Oceania|hCoV-19/Australia/VIC1629/2020|EPI ISL 456534|B.6|Australia|2020-05-14	Oceania|hCoV-19/Australia/VIC2011/2020|EPI ISL 480656|B.1.186|Australia|2020-06-01	0.0005983836	Oceania
Oceania|hCoV-19/Australia/VIC1679/2020|EPI ISL 456581|B.1.275|Australia|2020-05-16	Oceania|hCoV-19/Australia/VIC2011/2020|EPI ISL 480656|B.1.186|Australia|2020-06-01	0.0003069299	Oceania
Oceania|hCoV-19/Australia/ACT0074/2020|EPI ISL 498534|B.1.5|Australia|2020-05-16	Oceania|hCoV-19/Australia/VIC2011/2020|EPI ISL 480656|B.1.186|Australia|2020-06-01	0.0001752641	Oceania
Oceania|hCoV-19/Australia/VIC1698/2020|EPI ISL 456585|B.1|Australia|2020-05-17	Oceania|hCoV-19/Australia/VIC2011/2020|EPI ISL 480656|B.1.186|Australia|2020-06-01	0.0002065670	Oceania
Oceania|hCoV-19/Australia/NSW553/2020|EPI ISL 455092|B.1.275|Australia|2020-05-18	Oceania|hCoV-19/Australia/VIC2011/2020|EPI ISL 480656|B.1.186|Australia|2020-06-01	0.0003454679	Oceania
Oceania|hCoV-19/Australia/VIC1710/2020|EPI ISL 456615|B.1|Australia|2020-05-19	Oceania|hCoV-19/Australia/VIC2011/2020|EPI ISL 480656|B.1.186|Australia|2020-06-01	0.0002084176	Oceania
Oceania|hCoV-19/Australia/NSW554/2020|EPI ISL 455093|B.1.275|Australia|2020-05-20	Oceania|hCoV-19/Australia/VIC2011/2020|EPI ISL 480656|B.1.186|Australia|2020-06-01	0.0003454844	Oceania
Oceania|hCoV-19/Australia/NSW2306/2020|EPI ISL 500704|B.1.275|Australia|2020-05-20	Oceania|hCoV-19/Australia/VIC2011/2020|EPI ISL 480656|B.1.186|Australia|2020-06-01	0.0003410907	Oceania
Oceania|hCoV-19/Australia/VIC1688/2020|EPI ISL 456590|B.1|Australia|2020-05-20	Oceania|hCoV-19/Australia/VIC2011/2020|EPI ISL 480656|B.1.186|Australia|2020-06-01	0.0003153391	Oceania
Oceania|hCoV-19/Australia/VIC1775/2020|EPI ISL 456644|B.1.1.52|Australia|2020-05-21	Oceania|hCoV-19/Australia/VIC2011/2020|EPI ISL 480656|B.1.186|Australia|2020-06-01	0.0004492985	Oceania
Oceania|hCoV-19/Australia/VIC1797/2020|EPI ISL 480621|B.6|Australia|2020-05-23	Oceania|hCoV-19/Australia/VIC2011/2020|EPI ISL 480656|B.1.186|Australia|2020-06-01	0.0005524168	Oceania
Oceania|hCoV-19/Australia/NSW2314/2020|EPI ISL 500706|A|Australia|2020-05-24	Oceania|hCoV-19/Australia/VIC2011/2020|EPI ISL 480656|B.1.186|Australia|2020-06-01	0.0004433993	Oceania
Oceania|hCoV-19/Australia/NSW560/2020|EPI ISL 455099|A|Australia|2020-05-24	Oceania|hCoV-19/Australia/VIC2011/2020|EPI ISL 480656|B.1.186|Australia|2020-06-01	0.0003800038	Oceania
Oceania|hCoV-19/Australia/VIC1743/2020|EPI ISL 456638|B.1.255|Australia|2020-05-24	Oceania|hCoV-19/Australia/VIC2011/2020|EPI ISL 480656|B.1.186|Australia|2020-06-01	0.0001724655	Oceania
Oceania|hCoV-19/Australia/VIC1783/2020|EPI ISL 456646|B.1|Australia|2020-05-26	Oceania|hCoV-19/Australia/VIC2011/2020|EPI ISL 480656|B.1.186|Australia|2020-06-01	0.0002428805	Oceania
Oceania|hCoV-19/Australia/NSW615/2020|EPI ISL 490024|B.1.36|Australia|2020-05-27	Oceania|hCoV-19/Australia/VIC2011/2020|EPI ISL 480656|B.1.186|Australia|2020-06-01	0.0001726830	Oceania
Oceania|hCoV-19/Australia/VIC1787/2020|EPI ISL 456649|A|Australia|2020-05-27	Oceania|hCoV-19/Australia/VIC2011/2020|EPI ISL 480656|B.1.186|Australia|2020-06-01	0.0005799391	Oceania
Oceania|hCoV-19/Australia/VIC1786/2020|EPI ISL 456648|B.1.1|Australia|2020-05-27	Oceania|hCoV-19/Australia/VIC2011/2020|EPI ISL 480656|B.1.186|Australia|2020-06-01	0.0005529679	Oceania
Oceania|hCoV-19/Australia/VIC1826/2020|EPI ISL 521876|B.1|Australia|2020-05-28	Oceania|hCoV-19/Australia/VIC2011/2020|EPI ISL 480656|B.1.186|Australia|2020-06-01	0.0003757989	Oceania
Oceania|hCoV-19/Australia/VIC1804/2020|EPI ISL 480630|B.1|Australia|2020-05-28	Oceania|hCoV-19/Australia/VIC2011/2020|EPI ISL 480656|B.1.186|Australia|2020-06-01	0.0003421544	Oceania
Oceania|hCoV-19/Australia/VIC1825/2020|EPI ISL 521875|B.6|Australia|2020-05-29	Oceania|hCoV-19/Australia/VIC2011/2020|EPI ISL 480656|B.1.186|Australia|2020-06-01	0.0005467898	Oceania
Oceania|hCoV-19/Australia/VIC1803/2020|EPI ISL 480629|B.6|Australia|2020-05-29	Oceania|hCoV-19/Australia/VIC2011/2020|EPI ISL 480656|B.1.186|Australia|2020-06-01	0.0005533498	Oceania
Oceania|hCoV-19/Australia/VIC1838/2020|EPI ISL 521884|B.1.1|Australia|2020-05-30	Oceania|hCoV-19/Australia/VIC2011/2020|EPI ISL 480656|B.1.186|Australia|2020-06-01	0.0003416728	Oceania
Oceania|hCoV-19/Australia/WA64/2020|EPI ISL 512717|B.1|Australia|2020-05-30	Oceania|hCoV-19/Australia/VIC2011/2020|EPI ISL 480656|B.1.186|Australia|2020-06-01	0.0003454867	Oceania
Oceania|hCoV-19/Australia/VIC1816/2020|EPI ISL 480640|B.1.1|Australia|2020-05-30	Oceania|hCoV-19/Australia/VIC2011/2020|EPI ISL 480656|B.1.186|Australia|2020-06-01	0.0003410787	Oceania
Oceania|hCoV-19/Australia/NSW621/2020|EPI ISL 490030|B.1.1.1|Australia|2020-05-31	Oceania|hCoV-19/Australia/VIC2011/2020|EPI ISL 480656|B.1.186|Australia|2020-06-01	0.0005874150	Oceania
Oceania|hCoV-19/Australia/VIC1894/2020|EPI ISL 480650|B.1.1|Australia|2020-05-31	Oceania|hCoV-19/Australia/VIC2011/2020|EPI ISL 480656|B.1.186|Australia|2020-06-01	0.0003410787	Oceania
Oceania|hCoV-19/Australia/VIC1892/2020|EPI ISL 480649|B.6|Australia|2020-05-31	Oceania|hCoV-19/Australia/VIC2011/2020|EPI ISL 480656|B.1.186|Australia|2020-06-01	0.0005829279	Oceania
Oceania|hCoV-19/Australia/VIC1820/2020|EPI ISL 561722|B|Australia|2020-05-31	Oceania|hCoV-19/Australia/VIC2011/2020|EPI ISL 480656|B.1.186|Australia|2020-06-01	0.0004167177	Oceania
Oceania|hCoV-19/Australia/VIC2013/2020|EPI ISL 480655|B.1.1.1|Australia|2020-06-01	Oceania|hCoV-19/Australia/VIC2011/2020|EPI ISL 480656|B.1.186|Australia|2020-06-01	0.0005117421	Oceania
Oceania|hCoV-19/Australia/VIC1899/2020|EPI ISL 480653|B.1.247|Australia|2020-06-01	Oceania|hCoV-19/Australia/VIC2011/2020|EPI ISL 480656|B.1.186|Australia|2020-06-01	0.0001363892	Oceania
Oceania|hCoV-19/Australia/NSW02/2020|EPI ISL 408976|B|Australia|2020-01-22	Oceania|hCoV-19/Australia/VIC2012/2020|EPI ISL 480654|B.1.1.1|Australia|2020-06-01	0.0006059527	Oceania
Oceania|hCoV-19/Australia/NSW01/2020|EPI ISL 407893|A|Australia|2020-01-24	Oceania|hCoV-19/Australia/VIC2012/2020|EPI ISL 480654|B.1.1.1|Australia|2020-06-01	0.0006050897	Oceania
Oceania|hCoV-19/Australia/NSW04/2020|EPI ISL 417030|A|Australia|2020-01-24	Oceania|hCoV-19/Australia/VIC2012/2020|EPI ISL 480654|B.1.1.1|Australia|2020-06-01	0.0007059813	Oceania
Oceania|hCoV-19/Australia/VIC02/2020|EPI ISL 416410|B|Australia|2020-01-24	Oceania|hCoV-19/Australia/VIC2012/2020|EPI ISL 480654|B.1.1.1|Australia|2020-06-01	0.0006107006	Oceania
Oceania|hCoV-19/Australia/VIC01/2020|EPI ISL 406844|B|Australia|2020-01-25	Oceania|hCoV-19/Australia/VIC2012/2020|EPI ISL 480654|B.1.1.1|Australia|2020-06-01	0.0006389923	Oceania
Oceania|hCoV-19/Australia/NSW03/2020|EPI ISL 408977|B|Australia|2020-01-25	Oceania|hCoV-19/Australia/VIC2012/2020|EPI ISL 480654|B.1.1.1|Australia|2020-06-01	0.0005714882	Oceania
Oceania|hCoV-19/Australia/NSW2153/2020|EPI ISL 509505|B.1.5|Australia|2020-01-25	Oceania|hCoV-19/Australia/VIC2012/2020|EPI ISL 480654|B.1.1.1|Australia|2020-06-01	0.0004369937	Oceania
Oceania|hCoV-19/Australia/QLD01/2020|EPI ISL 407894|A|Australia|2020-01-28	Oceania|hCoV-19/Australia/VIC2012/2020|EPI ISL 480654|B.1.1.1|Australia|2020-06-01	0.0006723880	Oceania
Oceania|hCoV-19/Australia/VPRL014/2020|EPI ISL 455603|B.1|Australia|2020-01-30	Oceania|hCoV-19/Australia/VIC2012/2020|EPI ISL 480654|B.1.1.1|Australia|2020-06-01	0.0006050896	Oceania
Oceania|hCoV-19/Australia/QLD02/2020|EPI ISL 407896|A|Australia|2020-01-30	Oceania|hCoV-19/Australia/VIC2012/2020|EPI ISL 480654|B.1.1.1|Australia|2020-06-01	0.0007396572	Oceania
Oceania|hCoV-19/Australia/SA01/2020|EPI ISL 480778|B.1|Australia|2020-01-30	Oceania|hCoV-19/Australia/VIC2012/2020|EPI ISL 480654|B.1.1.1|Australia|2020-06-01	0.0006058022	Oceania
Oceania|hCoV-19/Australia/SA04/2020|EPI ISL 480781|B.1|Australia|2020-01-30	Oceania|hCoV-19/Australia/VIC2012/2020|EPI ISL 480654|B.1.1.1|Australia|2020-06-01	0.0006087109	Oceania
Oceania|hCoV-19/Australia/VIC13/2020|EPI ISL 419733|B|Australia|2020-01-31	Oceania|hCoV-19/Australia/VIC2012/2020|EPI ISL 480654|B.1.1.1|Australia|2020-06-01	0.0006732513	Oceania
Oceania|hCoV-19/Australia/VIC14/2020|EPI ISL 419734|B|Australia|2020-02-02	Oceania|hCoV-19/Australia/VIC2012/2020|EPI ISL 480654|B.1.1.1|Australia|2020-06-01	0.0005806536	Oceania
Oceania|hCoV-19/Australia/QLD03/2020|EPI ISL 410717|A|Australia|2020-02-05	Oceania|hCoV-19/Australia/VIC2012/2020|EPI ISL 480654|B.1.1.1|Australia|2020-06-01	0.0007060218	Oceania
Oceania|hCoV-19/Australia/QLD04/2020|EPI ISL 410718|A|Australia|2020-02-05	Oceania|hCoV-19/Australia/VIC2012/2020|EPI ISL 480654|B.1.1.1|Australia|2020-06-01	0.0006723880	Oceania
Oceania|hCoV-19/Australia/VIC07/2020|EPI ISL 416415|A|Australia|2020-02-08	Oceania|hCoV-19/Australia/VIC2012/2020|EPI ISL 480654|B.1.1.1|Australia|2020-06-01	0.0007060219	Oceania
Oceania|hCoV-19/Australia/SAP097/2020|EPI ISL 468039|B|Australia|2020-02-22	Oceania|hCoV-19/Australia/VIC2012/2020|EPI ISL 480654|B.1.1.1|Australia|2020-06-01	0.0006387777	Oceania
Oceania|hCoV-19/Australia/WA11/2020|EPI ISL 420456|B|Australia|2020-02-22	Oceania|hCoV-19/Australia/VIC2012/2020|EPI ISL 480654|B.1.1.1|Australia|2020-06-01	0.0006388127	Oceania
Oceania|hCoV-19/Australia/WA34/2020|EPI ISL 470851|B|Australia|2020-02-27	Oceania|hCoV-19/Australia/VIC2012/2020|EPI ISL 480654|B.1.1.1|Australia|2020-06-01	0.0006387482	Oceania
Oceania|hCoV-19/New Zealand/20VR0174/2020|EPI ISL 413490|B.4|New Zealand|2020-02-27	Oceania|hCoV-19/Australia/VIC2012/2020|EPI ISL 480654|B.1.1.1|Australia|2020-06-01	0.0007062057	Oceania
Oceania|hCoV-19/Australia/NSW05/2020|EPI ISL 412975|B.4|Australia|2020-02-28	Oceania|hCoV-19/Australia/VIC2012/2020|EPI ISL 480654|B.1.1.1|Australia|2020-06-01	0.0007397466	Oceania
Oceania|hCoV-19/Australia/QLDID922/2020|EPI ISL 418799|B|Australia|2020-02-28	Oceania|hCoV-19/Australia/VIC2012/2020|EPI ISL 480654|B.1.1.1|Australia|2020-06-01	0.0007060016	Oceania
Oceania|hCoV-19/Australia/NSW09/2020|EPI ISL 413595|B.4|Australia|2020-02-28	Oceania|hCoV-19/Australia/VIC2012/2020|EPI ISL 480654|B.1.1.1|Australia|2020-06-01	0.0007831327	Oceania
Oceania|hCoV-19/Australia/NSW08/2020|EPI ISL 413594|B|Australia|2020-02-28	Oceania|hCoV-19/Australia/VIC2012/2020|EPI ISL 480654|B.1.1.1|Australia|2020-06-01	0.0005446517	Oceania
Oceania|hCoV-19/Australia/NSW10/2020|EPI ISL 413596|B|Australia|2020-02-28	Oceania|hCoV-19/Australia/VIC2012/2020|EPI ISL 480654|B.1.1.1|Australia|2020-06-01	0.0005446702	Oceania
Oceania|hCoV-19/Australia/NSW219/2020|EPI ISL 427643|B|Australia|2020-02-28	Oceania|hCoV-19/Australia/VIC2012/2020|EPI ISL 480654|B.1.1.1|Australia|2020-06-01	0.0005446888	Oceania
Oceania|hCoV-19/Australia/NSW07/2020|EPI ISL 413214|B.4|Australia|2020-02-29	Oceania|hCoV-19/Australia/VIC2012/2020|EPI ISL 480654|B.1.1.1|Australia|2020-06-01	0.0007060870	Oceania
Oceania|hCoV-19/Australia/QLD09/2020|EPI ISL 414414|B.4|Australia|2020-02-29	Oceania|hCoV-19/Australia/VIC2012/2020|EPI ISL 480654|B.1.1.1|Australia|2020-06-01	0.0007397254	Oceania
Oceania|hCoV-19/Australia/NSW06/2020|EPI ISL 413213|B.4|Australia|2020-02-29	Oceania|hCoV-19/Australia/VIC2012/2020|EPI ISL 480654|B.1.1.1|Australia|2020-06-01	0.0007733786	Oceania
Oceania|hCoV-19/New Zealand/20VR0189/2020|EPI ISL 416519|B.1.1|New Zealand|2020-03-02	Oceania|hCoV-19/Australia/VIC2012/2020|EPI ISL 480654|B.1.1.1|Australia|2020-06-01	0.0003024490	Oceania
Oceania|hCoV-19/Australia/VIC04/2020|EPI ISL 416412|B.4|Australia|2020-03-02	Oceania|hCoV-19/Australia/VIC2012/2020|EPI ISL 480654|B.1.1.1|Australia|2020-06-01	0.0008406635	Oceania
Oceania|hCoV-19/Australia/NSW11/2020|EPI ISL 413597|B.4|Australia|2020-03-02	Oceania|hCoV-19/Australia/VIC2012/2020|EPI ISL 480654|B.1.1.1|Australia|2020-06-01	0.0006809228	Oceania
Oceania|hCoV-19/Australia/NSW217/2020|EPI ISL 427644|B.4|Australia|2020-03-02	Oceania|hCoV-19/Australia/VIC2012/2020|EPI ISL 480654|B.1.1.1|Australia|2020-06-01	0.0006809460	Oceania
Oceania|hCoV-19/Australia/SAP098/2020|EPI ISL 483066|B.4|Australia|2020-03-03	Oceania|hCoV-19/Australia/VIC2012/2020|EPI ISL 480654|B.1.1.1|Australia|2020-06-01	0.0007734500	Oceania
Oceania|hCoV-19/Australia/NSW15/2020|EPI ISL 417383|B.4|Australia|2020-03-03	Oceania|hCoV-19/Australia/VIC2012/2020|EPI ISL 480654|B.1.1.1|Australia|2020-06-01	0.0007733652	Oceania
Oceania|hCoV-19/New Zealand/20VR1109/2020|EPI ISL 456190|B.31|New Zealand|2020-03-03	Oceania|hCoV-19/Australia/VIC2012/2020|EPI ISL 480654|B.1.1.1|Australia|2020-06-01	0.0009080218	Oceania
Oceania|hCoV-19/Australia/NSW14/2020|EPI ISL 413600|B.4|Australia|2020-03-03	Oceania|hCoV-19/Australia/VIC2012/2020|EPI ISL 480654|B.1.1.1|Australia|2020-06-01	0.0006809306	Oceania
Oceania|hCoV-19/Australia/NSW22/2020|EPI ISL 427649|B.4|Australia|2020-03-03	Oceania|hCoV-19/Australia/VIC2012/2020|EPI ISL 480654|B.1.1.1|Australia|2020-06-01	0.0007150288	Oceania
Oceania|hCoV-19/Australia/VPRL004/2020|EPI ISL 455596|B.4|Australia|2020-03-03	Oceania|hCoV-19/Australia/VIC2012/2020|EPI ISL 480654|B.1.1.1|Australia|2020-06-01	0.0007735020	Oceania
Oceania|hCoV-19/Australia/SAP217/2020|EPI ISL 483073|B|Australia|2020-03-03	Oceania|hCoV-19/Australia/VIC2012/2020|EPI ISL 480654|B.1.1.1|Australia|2020-06-01	0.0006456381	Oceania
Oceania|hCoV-19/Australia/SAP099/2020|EPI ISL 468038|B.4|Australia|2020-03-04	Oceania|hCoV-19/Australia/VIC2012/2020|EPI ISL 480654|B.1.1.1|Australia|2020-06-01	0.0008071321	Oceania
Oceania|hCoV-19/Australia/NSW21/2020|EPI ISL 417386|B.4|Australia|2020-03-04	Oceania|hCoV-19/Australia/VIC2012/2020|EPI ISL 480654|B.1.1.1|Australia|2020-06-01	0.0007397595	Oceania
Oceania|hCoV-19/Australia/WA06/2020|EPI ISL 420534|B.1.98|Australia|2020-03-04	Oceania|hCoV-19/Australia/VIC2012/2020|EPI ISL 480654|B.1.1.1|Australia|2020-06-01	0.0004712858	Oceania
Oceania|hCoV-19/Australia/NSW12/2020|EPI ISL 413598|B.4|Australia|2020-03-04	Oceania|hCoV-19/Australia/VIC2012/2020|EPI ISL 480654|B.1.1.1|Australia|2020-06-01	0.0007831327	Oceania
Oceania|hCoV-19/Australia/NSW23/2020|EPI ISL 427650|B.4|Australia|2020-03-04	Oceania|hCoV-19/Australia/VIC2012/2020|EPI ISL 480654|B.1.1.1|Australia|2020-06-01	0.0007149955	Oceania
Oceania|hCoV-19/Australia/NSW65/2020|EPI ISL 427645|B.4|Australia|2020-03-04	Oceania|hCoV-19/Australia/VIC2012/2020|EPI ISL 480654|B.1.1.1|Australia|2020-06-01	0.0007490584	Oceania
Oceania|hCoV-19/Australia/NSW13/2020|EPI ISL 413599|B.4|Australia|2020-03-04	Oceania|hCoV-19/Australia/VIC2012/2020|EPI ISL 480654|B.1.1.1|Australia|2020-06-01	0.0007149955	Oceania
Oceania|hCoV-19/New Zealand/20VR0195/2020|EPI ISL 534335|B.1.1|New Zealand|2020-03-04	Oceania|hCoV-19/Australia/VIC2012/2020|EPI ISL 480654|B.1.1.1|Australia|2020-06-01	0.0003081644	Oceania
Oceania|hCoV-19/Australia/NSW25/2020|EPI ISL 417388|B.6|Australia|2020-03-05	Oceania|hCoV-19/Australia/VIC2012/2020|EPI ISL 480654|B.1.1.1|Australia|2020-06-01	0.0007733208	Oceania
Oceania|hCoV-19/Australia/NSW18/2020|EPI ISL 417384|B.4|Australia|2020-03-05	Oceania|hCoV-19/Australia/VIC2012/2020|EPI ISL 480654|B.1.1.1|Australia|2020-06-01	0.0007733429	Oceania
Oceania|hCoV-19/Australia/NSW66/2020|EPI ISL 427646|B.4|Australia|2020-03-05	Oceania|hCoV-19/Australia/VIC2012/2020|EPI ISL 480654|B.1.1.1|Australia|2020-06-01	0.0007490584	Oceania
Oceania|hCoV-19/Australia/TAS54/2020|EPI ISL 522729|B.4|Australia|2020-03-05	Oceania|hCoV-19/Australia/VIC2012/2020|EPI ISL 480654|B.1.1.1|Australia|2020-06-01	0.0007107426	Oceania
Oceania|hCoV-19/New Zealand/20VR0206/2020|EPI ISL 416526|B.4|New Zealand|2020-03-05	Oceania|hCoV-19/Australia/VIC2012/2020|EPI ISL 480654|B.1.1.1|Australia|2020-06-01	0.0007537122	Oceania
Oceania|hCoV-19/Australia/NSW24/2020|EPI ISL 417387|B.4|Australia|2020-03-06	Oceania|hCoV-19/Australia/VIC2012/2020|EPI ISL 480654|B.1.1.1|Australia|2020-06-01	0.0007733787	Oceania
Oceania|hCoV-19/Australia/NSW19/2020|EPI ISL 417385|B.4|Australia|2020-03-06	Oceania|hCoV-19/Australia/VIC2012/2020|EPI ISL 480654|B.1.1.1|Australia|2020-06-01	0.0007733651	Oceania
Oceania|hCoV-19/Australia/NSW155/2020|EPI ISL 427647|B.1.1|Australia|2020-03-06	Oceania|hCoV-19/Australia/VIC2012/2020|EPI ISL 480654|B.1.1.1|Australia|2020-06-01	0.0003062771	Oceania
Oceania|hCoV-19/Australia/NSW33/2020|EPI ISL 427654|B.4|Australia|2020-03-06	Oceania|hCoV-19/Australia/VIC2012/2020|EPI ISL 480654|B.1.1.1|Australia|2020-06-01	0.0007150289	Oceania
Oceania|hCoV-19/Australia/VPRL002/2020|EPI ISL 455595|B|Australia|2020-03-06	Oceania|hCoV-19/Australia/VIC2012/2020|EPI ISL 480654|B.1.1.1|Australia|2020-06-01	0.0006724792	Oceania
Oceania|hCoV-19/Australia/VIC06/2020|EPI ISL 416414|B.4|Australia|2020-03-06	Oceania|hCoV-19/Australia/VIC2012/2020|EPI ISL 480654|B.1.1.1|Australia|2020-06-01	0.0007868662	Oceania
Oceania|hCoV-19/Australia/VIC18/2020|EPI ISL 419737|B.40|Australia|2020-03-07	Oceania|hCoV-19/Australia/VIC2012/2020|EPI ISL 480654|B.1.1.1|Australia|2020-06-01	0.0008744028	Oceania
Oceania|hCoV-19/Australia/NSW27/2020|EPI ISL 417390|B.1.1|Australia|2020-03-08	Oceania|hCoV-19/Australia/VIC2012/2020|EPI ISL 480654|B.1.1.1|Australia|2020-06-01	0.0003696750	Oceania
Oceania|hCoV-19/Australia/NSW28/2020|EPI ISL 417391|B.4|Australia|2020-03-08	Oceania|hCoV-19/Australia/VIC2012/2020|EPI ISL 480654|B.1.1.1|Australia|2020-06-01	0.0008406876	Oceania
Oceania|hCoV-19/Australia/NSW35/2020|EPI ISL 417393|B.4|Australia|2020-03-08	Oceania|hCoV-19/Australia/VIC2012/2020|EPI ISL 480654|B.1.1.1|Australia|2020-06-01	0.0008171990	Oceania
Oceania|hCoV-19/Australia/NSW29/2020|EPI ISL 427651|B|Australia|2020-03-08	Oceania|hCoV-19/Australia/VIC2012/2020|EPI ISL 480654|B.1.1.1|Australia|2020-06-01	0.0006468664	Oceania
Oceania|hCoV-19/Australia/NSW153/2020|EPI ISL 427653|B.1.1|Australia|2020-03-08	Oceania|hCoV-19/Australia/VIC2012/2020|EPI ISL 480654|B.1.1.1|Australia|2020-06-01	0.0003062771	Oceania
Oceania|hCoV-19/Australia/NSW375/2020|EPI ISL 451635|B.4|Australia|2020-03-08	Oceania|hCoV-19/Australia/VIC2012/2020|EPI ISL 480654|B.1.1.1|Australia|2020-06-01	0.0008172268	Oceania
Oceania|hCoV-19/Australia/NSW252/2020|EPI ISL 451517|B.4|Australia|2020-03-08	Oceania|hCoV-19/Australia/VIC2012/2020|EPI ISL 480654|B.1.1.1|Australia|2020-06-01	0.0007490584	Oceania
Oceania|hCoV-19/Australia/VIC19/2020|EPI ISL 419738|B.39|Australia|2020-03-08	Oceania|hCoV-19/Australia/VIC2012/2020|EPI ISL 480654|B.1.1.1|Australia|2020-06-01	0.0008148512	Oceania
Oceania|hCoV-19/Australia/NSW26/2020|EPI ISL 417389|B.4|Australia|2020-03-09	Oceania|hCoV-19/Australia/VIC2012/2020|EPI ISL 480654|B.1.1.1|Australia|2020-06-01	0.0008406968	Oceania
Oceania|hCoV-19/Australia/VIC23/2020|EPI ISL 419743|B.40|Australia|2020-03-09	Oceania|hCoV-19/Australia/VIC2012/2020|EPI ISL 480654|B.1.1.1|Australia|2020-06-01	0.0008406876	Oceania
Oceania|hCoV-19/Australia/VIC21/2020|EPI ISL 419740|B.40|Australia|2020-03-09	Oceania|hCoV-19/Australia/VIC2012/2020|EPI ISL 480654|B.1.1.1|Australia|2020-06-01	0.0008743331	Oceania
Oceania|hCoV-19/Australia/VIC22/2020|EPI ISL 419742|B.1|Australia|2020-03-09	Oceania|hCoV-19/Australia/VIC2012/2020|EPI ISL 480654|B.1.1.1|Australia|2020-06-01	0.0005378695	Oceania
Oceania|hCoV-19/Australia/NSW154/2020|EPI ISL 427652|B.1.1|Australia|2020-03-09	Oceania|hCoV-19/Australia/VIC2012/2020|EPI ISL 480654|B.1.1.1|Australia|2020-06-01	0.0003062771	Oceania
Oceania|hCoV-19/Australia/NSW2155/2020|EPI ISL 500633|B.4|Australia|2020-03-09	Oceania|hCoV-19/Australia/VIC2012/2020|EPI ISL 480654|B.1.1.1|Australia|2020-06-01	0.0007397750	Oceania
Oceania|hCoV-19/Australia/NSW2154/2020|EPI ISL 500632|B.1.1|Australia|2020-03-09	Oceania|hCoV-19/Australia/VIC2012/2020|EPI ISL 480654|B.1.1.1|Australia|2020-06-01	0.0003360839	Oceania
Oceania|hCoV-19/Australia/VIC26/2020|EPI ISL 419745|B.3|Australia|2020-03-10	Oceania|hCoV-19/Australia/VIC2012/2020|EPI ISL 480654|B.1.1.1|Australia|2020-06-01	0.0006387555	Oceania
Oceania|hCoV-19/Australia/NSW31/2020|EPI ISL 417392|B.4|Australia|2020-03-10	Oceania|hCoV-19/Australia/VIC2012/2020|EPI ISL 480654|B.1.1.1|Australia|2020-06-01	0.0007733652	Oceania
Oceania|hCoV-19/Australia/VIC30/2020|EPI ISL 419749|B.4|Australia|2020-03-10	Oceania|hCoV-19/Australia/VIC2012/2020|EPI ISL 480654|B.1.1.1|Australia|2020-06-01	0.0007397383	Oceania
Oceania|hCoV-19/Australia/VIC36/2020|EPI ISL 419765|B|Australia|2020-03-10	Oceania|hCoV-19/Australia/VIC2012/2020|EPI ISL 480654|B.1.1.1|Australia|2020-06-01	0.0007060667	Oceania
Oceania|hCoV-19/Australia/VIC31/2020|EPI ISL 419750|B.1|Australia|2020-03-10	Oceania|hCoV-19/Australia/VIC2012/2020|EPI ISL 480654|B.1.1.1|Australia|2020-06-01	0.0004705948	Oceania
Oceania|hCoV-19/Australia/NSW36/2020|EPI ISL 417394|B.40|Australia|2020-03-10	Oceania|hCoV-19/Australia/VIC2012/2020|EPI ISL 480654|B.1.1.1|Australia|2020-06-01	0.0007490680	Oceania
Oceania|hCoV-19/Australia/NSW38/2020|EPI ISL 417396|B.6|Australia|2020-03-10	Oceania|hCoV-19/Australia/VIC2012/2020|EPI ISL 480654|B.1.1.1|Australia|2020-06-01	0.0007149836	Oceania
Oceania|hCoV-19/Australia/NSW41/2020|EPI ISL 417399|B.40|Australia|2020-03-10	Oceania|hCoV-19/Australia/VIC2012/2020|EPI ISL 480654|B.1.1.1|Australia|2020-06-01	0.0006468443	Oceania
Oceania|hCoV-19/Australia/NSW44/2020|EPI ISL 417400|B.6|Australia|2020-03-10	Oceania|hCoV-19/Australia/VIC2012/2020|EPI ISL 480654|B.1.1.1|Australia|2020-06-01	0.0007149628	Oceania
Oceania|hCoV-19/Australia/NSW46/2020|EPI ISL 427658|B.3|Australia|2020-03-10	Oceania|hCoV-19/Australia/VIC2012/2020|EPI ISL 480654|B.1.1.1|Australia|2020-06-01	0.0006129742	Oceania
Oceania|hCoV-19/Australia/NSW51/2020|EPI ISL 427660|B.40|Australia|2020-03-10	Oceania|hCoV-19/Australia/VIC2012/2020|EPI ISL 480654|B.1.1.1|Australia|2020-06-01	0.0006468663	Oceania
Oceania|hCoV-19/Australia/NSW376/2020|EPI ISL 451636|B.4|Australia|2020-03-10	Oceania|hCoV-19/Australia/VIC2012/2020|EPI ISL 480654|B.1.1.1|Australia|2020-06-01	0.0007490803	Oceania
Oceania|hCoV-19/Australia/NSW103/2020|EPI ISL 427657|B.1.5|Australia|2020-03-10	Oceania|hCoV-19/Australia/VIC2012/2020|EPI ISL 480654|B.1.1.1|Australia|2020-06-01	0.0004084377	Oceania
Oceania|hCoV-19/Australia/NSW63/2020|EPI ISL 427664|B|Australia|2020-03-10	Oceania|hCoV-19/Australia/VIC2012/2020|EPI ISL 480654|B.1.1.1|Australia|2020-06-01	0.0005787832	Oceania
Oceania|hCoV-19/Australia/NSW49/2020|EPI ISL 427659|B.6|Australia|2020-03-10	Oceania|hCoV-19/Australia/VIC2012/2020|EPI ISL 480654|B.1.1.1|Australia|2020-06-01	0.0007150080	Oceania
Oceania|hCoV-19/Australia/NSW2159/2020|EPI ISL 500637|B.1.5|Australia|2020-03-10	Oceania|hCoV-19/Australia/VIC2012/2020|EPI ISL 480654|B.1.1.1|Australia|2020-06-01	0.0004033589	Oceania
Oceania|hCoV-19/Australia/VIC29/2020|EPI ISL 419748|B.1.1|Australia|2020-03-10	Oceania|hCoV-19/Australia/VIC2012/2020|EPI ISL 480654|B.1.1.1|Australia|2020-06-01	0.0003696999	Oceania
Oceania|hCoV-19/Australia/NSW2139/2020|EPI ISL 500627|B.4|Australia|2020-03-10	Oceania|hCoV-19/Australia/VIC2012/2020|EPI ISL 480654|B.1.1.1|Australia|2020-06-01	0.0008070877	Oceania
Oceania|hCoV-19/New Zealand/20VR0712/2020|EPI ISL 456163|B.1.1|New Zealand|2020-03-11	Oceania|hCoV-19/Australia/VIC2012/2020|EPI ISL 480654|B.1.1.1|Australia|2020-06-01	0.0003024490	Oceania
Oceania|hCoV-19/Australia/QLDID921/2020|EPI ISL 417033|B.6|Australia|2020-03-11	Oceania|hCoV-19/Australia/VIC2012/2020|EPI ISL 480654|B.1.1.1|Australia|2020-06-01	0.0007060465	Oceania
Oceania|hCoV-19/Australia/VIC44/2020|EPI ISL 419767|B.1|Australia|2020-03-11	Oceania|hCoV-19/Australia/VIC2012/2020|EPI ISL 480654|B.1.1.1|Australia|2020-06-01	0.0004369643	Oceania
Oceania|hCoV-19/Australia/VIC39/2020|EPI ISL 419757|B.1|Australia|2020-03-11	Oceania|hCoV-19/Australia/VIC2012/2020|EPI ISL 480654|B.1.1.1|Australia|2020-06-01	0.0005378756	Oceania
Oceania|hCoV-19/Australia/QLDID920/2020|EPI ISL 417032|B.1.5|Australia|2020-03-11	Oceania|hCoV-19/Australia/VIC2012/2020|EPI ISL 480654|B.1.1.1|Australia|2020-06-01	0.0004033318	Oceania
Oceania|hCoV-19/Australia/VIC45/2020|EPI ISL 419802|B.1.1|Australia|2020-03-11	Oceania|hCoV-19/Australia/VIC2012/2020|EPI ISL 480654|B.1.1.1|Australia|2020-06-01	0.0003024490	Oceania
Oceania|hCoV-19/Australia/NSW40/2020|EPI ISL 417398|B.4|Australia|2020-03-11	Oceania|hCoV-19/Australia/VIC2012/2020|EPI ISL 480654|B.1.1.1|Australia|2020-06-01	0.0007831418	Oceania
Oceania|hCoV-19/Australia/NSW52/2020|EPI ISL 417405|B|Australia|2020-03-11	Oceania|hCoV-19/Australia/VIC2012/2020|EPI ISL 480654|B.1.1.1|Australia|2020-06-01	0.0006468444	Oceania
Oceania|hCoV-19/Australia/NSW39/2020|EPI ISL 417397|B.1.5|Australia|2020-03-11	Oceania|hCoV-19/Australia/VIC2012/2020|EPI ISL 480654|B.1.1.1|Australia|2020-06-01	0.0004084238	Oceania
Oceania|hCoV-19/Australia/NSW102/2020|EPI ISL 427656|B.1.5|Australia|2020-03-11	Oceania|hCoV-19/Australia/VIC2012/2020|EPI ISL 480654|B.1.1.1|Australia|2020-06-01	0.0004084377	Oceania
Oceania|hCoV-19/Australia/NSW34/2020|EPI ISL 427655|B.4|Australia|2020-03-11	Oceania|hCoV-19/Australia/VIC2012/2020|EPI ISL 480654|B.1.1.1|Australia|2020-06-01	0.0007490935	Oceania
Oceania|hCoV-19/Australia/VIC38/2020|EPI ISL 419756|B.1.6|Australia|2020-03-11	Oceania|hCoV-19/Australia/VIC2012/2020|EPI ISL 480654|B.1.1.1|Australia|2020-06-01	0.0005042126	Oceania
Oceania|hCoV-19/Australia/NSW218/2020|EPI ISL 427665|B.3|Australia|2020-03-11	Oceania|hCoV-19/Australia/VIC2012/2020|EPI ISL 480654|B.1.1.1|Australia|2020-06-01	0.0006468958	Oceania
Oceania|hCoV-19/Australia/VIC43/2020|EPI ISL 419763|B.1.1|Australia|2020-03-11	Oceania|hCoV-19/Australia/VIC2012/2020|EPI ISL 480654|B.1.1.1|Australia|2020-06-01	0.0003361106	Oceania
Oceania|hCoV-19/Australia/NSW2156/2020|EPI ISL 500634|B.39|Australia|2020-03-11	Oceania|hCoV-19/Australia/VIC2012/2020|EPI ISL 480654|B.1.1.1|Australia|2020-06-01	0.0007734431	Oceania
Oceania|hCoV-19/Australia/TAS124/2020|EPI ISL 522589|B|Australia|2020-03-11	Oceania|hCoV-19/Australia/VIC2012/2020|EPI ISL 480654|B.1.1.1|Australia|2020-06-01	0.0006540347	Oceania
Oceania|hCoV-19/New Zealand/CoV002/2020|EPI ISL 417212|B.31|New Zealand|2020-03-11	Oceania|hCoV-19/Australia/VIC2012/2020|EPI ISL 480654|B.1.1.1|Australia|2020-06-01	0.0007762871	Oceania
Oceania|hCoV-19/Australia/VIC50/2020|EPI ISL 419766|B.1|Australia|2020-03-12	Oceania|hCoV-19/Australia/VIC2012/2020|EPI ISL 480654|B.1.1.1|Australia|2020-06-01	0.0004705948	Oceania
Oceania|hCoV-19/Australia/VIC55/2020|EPI ISL 419776|B|Australia|2020-03-12	Oceania|hCoV-19/Australia/VIC2012/2020|EPI ISL 480654|B.1.1.1|Australia|2020-06-01	0.0007060465	Oceania
Oceania|hCoV-19/Australia/VIC52/2020|EPI ISL 419768|B.1.1.71|Australia|2020-03-12	Oceania|hCoV-19/Australia/VIC2012/2020|EPI ISL 480654|B.1.1.1|Australia|2020-06-01	0.0004032901	Oceania
Oceania|hCoV-19/Australia/VIC58/2020|EPI ISL 419784|B.4|Australia|2020-03-12	Oceania|hCoV-19/Australia/VIC2012/2020|EPI ISL 480654|B.1.1.1|Australia|2020-06-01	0.0007060667	Oceania
Oceania|hCoV-19/Australia/VIC54/2020|EPI ISL 419770|B.1|Australia|2020-03-12	Oceania|hCoV-19/Australia/VIC2012/2020|EPI ISL 480654|B.1.1.1|Australia|2020-06-01	0.0004369643	Oceania
Oceania|hCoV-19/Australia/VIC47/2020|EPI ISL 419759|B.40|Australia|2020-03-12	Oceania|hCoV-19/Australia/VIC2012/2020|EPI ISL 480654|B.1.1.1|Australia|2020-06-01	0.0008743734	Oceania
Oceania|hCoV-19/Australia/NSW50/2020|EPI ISL 417404|B.1.1|Australia|2020-03-12	Oceania|hCoV-19/Australia/VIC2012/2020|EPI ISL 480654|B.1.1.1|Australia|2020-06-01	0.0003403033	Oceania
Oceania|hCoV-19/Australia/NSW254/2020|EPI ISL 451519|B.4|Australia|2020-03-12	Oceania|hCoV-19/Australia/VIC2012/2020|EPI ISL 480654|B.1.1.1|Australia|2020-06-01	0.0008512955	Oceania
Oceania|hCoV-19/Australia/VIC48/2020|EPI ISL 419762|B.1|Australia|2020-03-12	Oceania|hCoV-19/Australia/VIC2012/2020|EPI ISL 480654|B.1.1.1|Australia|2020-06-01	0.0004706105	Oceania
Oceania|hCoV-19/Australia/NSW2158/2020|EPI ISL 500636|B.1.5|Australia|2020-03-12	Oceania|hCoV-19/Australia/VIC2012/2020|EPI ISL 480654|B.1.1.1|Australia|2020-06-01	0.0004369937	Oceania
Oceania|hCoV-19/Australia/VIC49/2020|EPI ISL 419764|B.1|Australia|2020-03-12	Oceania|hCoV-19/Australia/VIC2012/2020|EPI ISL 480654|B.1.1.1|Australia|2020-06-01	0.0005043886	Oceania
Oceania|hCoV-19/New Zealand/20VR0334/2020|EPI ISL 456157|B.1|New Zealand|2020-03-12	Oceania|hCoV-19/Australia/VIC2012/2020|EPI ISL 480654|B.1.1.1|Australia|2020-06-01	0.0005137744	Oceania
Oceania|hCoV-19/Australia/VIC62/2020|EPI ISL 419774|B.1|Australia|2020-03-13	Oceania|hCoV-19/Australia/VIC2012/2020|EPI ISL 480654|B.1.1.1|Australia|2020-06-01	0.0004369644	Oceania
Oceania|hCoV-19/Australia/NSW2011/2020|EPI ISL 500598|B.4|Australia|2020-03-13	Oceania|hCoV-19/Australia/VIC2012/2020|EPI ISL 480654|B.1.1.1|Australia|2020-06-01	0.0008743833	Oceania
Oceania|hCoV-19/Australia/VIC66/2020|EPI ISL 419780|B.4|Australia|2020-03-13	Oceania|hCoV-19/Australia/VIC2012/2020|EPI ISL 480654|B.1.1.1|Australia|2020-06-01	0.0007060667	Oceania
Oceania|hCoV-19/Australia/VIC70/2020|EPI ISL 419786|B|Australia|2020-03-13	Oceania|hCoV-19/Australia/VIC2012/2020|EPI ISL 480654|B.1.1.1|Australia|2020-06-01	0.0006724114	Oceania
Oceania|hCoV-19/Australia/WA02/2020|EPI ISL 420532|B.1.98|Australia|2020-03-13	Oceania|hCoV-19/Australia/VIC2012/2020|EPI ISL 480654|B.1.1.1|Australia|2020-06-01	0.0004376136	Oceania
Oceania|hCoV-19/Australia/NSW45/2020|EPI ISL 417401|B.6|Australia|2020-03-13	Oceania|hCoV-19/Australia/VIC2012/2020|EPI ISL 480654|B.1.1.1|Australia|2020-06-01	0.0006809028	Oceania
Oceania|hCoV-19/Australia/NSW47/2020|EPI ISL 417402|B.1.5|Australia|2020-03-13	Oceania|hCoV-19/Australia/VIC2012/2020|EPI ISL 480654|B.1.1.1|Australia|2020-06-01	0.0004765420	Oceania
Oceania|hCoV-19/Australia/NSW607/2020|EPI ISL 490017|B.40|Australia|2020-03-13	Oceania|hCoV-19/Australia/VIC2012/2020|EPI ISL 480654|B.1.1.1|Australia|2020-06-01	0.0006468663	Oceania
Oceania|hCoV-19/Australia/NSW592/2020|EPI ISL 478704|B.1.5|Australia|2020-03-13	Oceania|hCoV-19/Australia/VIC2012/2020|EPI ISL 480654|B.1.1.1|Australia|2020-06-01	0.0004084377	Oceania
Oceania|hCoV-19/Australia/NSW2147/2020|EPI ISL 500628|B.1.5|Australia|2020-03-13	Oceania|hCoV-19/Australia/VIC2012/2020|EPI ISL 480654|B.1.1.1|Australia|2020-06-01	0.0004706264	Oceania
Oceania|hCoV-19/Australia/VIC64/2020|EPI ISL 419778|B.1|Australia|2020-03-13	Oceania|hCoV-19/Australia/VIC2012/2020|EPI ISL 480654|B.1.1.1|Australia|2020-06-01	0.0005389563	Oceania
Oceania|hCoV-19/Australia/VIC61/2020|EPI ISL 419773|B|Australia|2020-03-13	Oceania|hCoV-19/Australia/VIC2012/2020|EPI ISL 480654|B.1.1.1|Australia|2020-06-01	0.0007109066	Oceania
Oceania|hCoV-19/Australia/VIC63/2020|EPI ISL 419775|B.1|Australia|2020-03-13	Oceania|hCoV-19/Australia/VIC2012/2020|EPI ISL 480654|B.1.1.1|Australia|2020-06-01	0.0004403383	Oceania
Oceania|hCoV-19/Australia/VIC82/2020|EPI ISL 419794|B.40|Australia|2020-03-14	Oceania|hCoV-19/Australia/VIC2012/2020|EPI ISL 480654|B.1.1.1|Australia|2020-06-01	0.0007397039	Oceania
Oceania|hCoV-19/Australia/VIC83/2020|EPI ISL 419799|B|Australia|2020-03-14	Oceania|hCoV-19/Australia/VIC2012/2020|EPI ISL 480654|B.1.1.1|Australia|2020-06-01	0.0007063314	Oceania
Oceania|hCoV-19/Australia/VIC80/2020|EPI ISL 419792|B.40|Australia|2020-03-14	Oceania|hCoV-19/Australia/VIC2012/2020|EPI ISL 480654|B.1.1.1|Australia|2020-06-01	0.0007060668	Oceania
Oceania|hCoV-19/Australia/NSW2005/2020|EPI ISL 500597|B.1|Australia|2020-03-14	Oceania|hCoV-19/Australia/VIC2012/2020|EPI ISL 480654|B.1.1.1|Australia|2020-06-01	0.0004706083	Oceania
Oceania|hCoV-19/Australia/VIC84/2020|EPI ISL 419803|B.39|Australia|2020-03-14	Oceania|hCoV-19/Australia/VIC2012/2020|EPI ISL 480654|B.1.1.1|Australia|2020-06-01	0.0007733786	Oceania
Oceania|hCoV-19/Australia/VIC78/2020|EPI ISL 419790|B|Australia|2020-03-14	Oceania|hCoV-19/Australia/VIC2012/2020|EPI ISL 480654|B.1.1.1|Australia|2020-06-01	0.0006051785	Oceania
Oceania|hCoV-19/Australia/QLDID923/2020|EPI ISL 418801|B.1|Australia|2020-03-14	Oceania|hCoV-19/Australia/VIC2012/2020|EPI ISL 480654|B.1.1.1|Australia|2020-06-01	0.0004369643	Oceania
Oceania|hCoV-19/Australia/WA03/2020|EPI ISL 420533|B.1|Australia|2020-03-14	Oceania|hCoV-19/Australia/VIC2012/2020|EPI ISL 480654|B.1.1.1|Australia|2020-06-01	0.0004713076	Oceania
Oceania|hCoV-19/Australia/WA01/2020|EPI ISL 420531|B.1.98|Australia|2020-03-14	Oceania|hCoV-19/Australia/VIC2012/2020|EPI ISL 480654|B.1.1.1|Australia|2020-06-01	0.0004712858	Oceania
Oceania|hCoV-19/Australia/NSW54/2020|EPI ISL 417407|B.1.1|Australia|2020-03-14	Oceania|hCoV-19/Australia/VIC2012/2020|EPI ISL 480654|B.1.1.1|Australia|2020-06-01	0.0003062667	Oceania
Oceania|hCoV-19/Australia/NSW48/2020|EPI ISL 417403|B.6|Australia|2020-03-14	Oceania|hCoV-19/Australia/VIC2012/2020|EPI ISL 480654|B.1.1.1|Australia|2020-06-01	0.0006809028	Oceania
Oceania|hCoV-19/Australia/NSW256/2020|EPI ISL 451521|B.4|Australia|2020-03-14	Oceania|hCoV-19/Australia/VIC2012/2020|EPI ISL 480654|B.1.1.1|Australia|2020-06-01	0.0007490584	Oceania
Oceania|hCoV-19/Australia/NSW583/2020|EPI ISL 478695|B.40|Australia|2020-03-14	Oceania|hCoV-19/Australia/VIC2012/2020|EPI ISL 480654|B.1.1.1|Australia|2020-06-01	0.0006468663	Oceania
Oceania|hCoV-19/Australia/NSW582/2020|EPI ISL 478694|B.40|Australia|2020-03-14	Oceania|hCoV-19/Australia/VIC2012/2020|EPI ISL 480654|B.1.1.1|Australia|2020-06-01	0.0006809261	Oceania
Oceania|hCoV-19/Australia/VIC79/2020|EPI ISL 419791|B.40|Australia|2020-03-14	Oceania|hCoV-19/Australia/VIC2012/2020|EPI ISL 480654|B.1.1.1|Australia|2020-06-01	0.0006724340	Oceania
Oceania|hCoV-19/Australia/NSW2146/2020|EPI ISL 509503|B.40|Australia|2020-03-14	Oceania|hCoV-19/Australia/VIC2012/2020|EPI ISL 480654|B.1.1.1|Australia|2020-06-01	0.0006724340	Oceania
Oceania|hCoV-19/Australia/VIC81/2020|EPI ISL 419793|B.40|Australia|2020-03-14	Oceania|hCoV-19/Australia/VIC2012/2020|EPI ISL 480654|B.1.1.1|Australia|2020-06-01	0.0006724340	Oceania
Oceania|hCoV-19/Australia/SAP215/2020|EPI ISL 468001|B.1.1|Australia|2020-03-14	Oceania|hCoV-19/Australia/VIC2012/2020|EPI ISL 480654|B.1.1.1|Australia|2020-06-01	0.0003025506	Oceania
Oceania|hCoV-19/Australia/VIC87/2020|EPI ISL 419797|B.40|Australia|2020-03-15	Oceania|hCoV-19/Australia/VIC2012/2020|EPI ISL 480654|B.1.1.1|Australia|2020-06-01	0.0007397041	Oceania
Oceania|hCoV-19/Australia/NSW2144/2020|EPI ISL 527008|B.39|Australia|2020-03-15	Oceania|hCoV-19/Australia/VIC2012/2020|EPI ISL 480654|B.1.1.1|Australia|2020-06-01	0.0007733786	Oceania
Oceania|hCoV-19/Australia/SAP111/2020|EPI ISL 451131|B.1.1|Australia|2020-03-15	Oceania|hCoV-19/Australia/VIC2012/2020|EPI ISL 480654|B.1.1.1|Australia|2020-06-01	0.0003024490	Oceania
Oceania|hCoV-19/Australia/VIC90/2020|EPI ISL 419801|B.1.1|Australia|2020-03-15	Oceania|hCoV-19/Australia/VIC2012/2020|EPI ISL 480654|B.1.1.1|Australia|2020-06-01	0.0003360710	Oceania
Oceania|hCoV-19/Australia/NSW2004/2020|EPI ISL 500596|B.1.5|Australia|2020-03-15	Oceania|hCoV-19/Australia/VIC2012/2020|EPI ISL 480654|B.1.1.1|Australia|2020-06-01	0.0005041959	Oceania
Oceania|hCoV-19/Australia/VIC89/2020|EPI ISL 419800|B.1|Australia|2020-03-15	Oceania|hCoV-19/Australia/VIC2012/2020|EPI ISL 480654|B.1.1.1|Australia|2020-06-01	0.0005042336	Oceania
Oceania|hCoV-19/New Zealand/20VR0276/2020|EPI ISL 416539|A|New Zealand|2020-03-15	Oceania|hCoV-19/Australia/VIC2012/2020|EPI ISL 480654|B.1.1.1|Australia|2020-06-01	0.0007396700	Oceania
Oceania|hCoV-19/Australia/ACT0082/2020|EPI ISL 498542|B.1.1|Australia|2020-03-15	Oceania|hCoV-19/Australia/VIC2012/2020|EPI ISL 480654|B.1.1.1|Australia|2020-06-01	0.0003360613	Oceania
Oceania|hCoV-19/Australia/VIC92/2020|EPI ISL 419809|B.1.5|Australia|2020-03-15	Oceania|hCoV-19/Australia/VIC2012/2020|EPI ISL 480654|B.1.1.1|Australia|2020-06-01	0.0004033318	Oceania
Oceania|hCoV-19/Australia/NSW112/2020|EPI ISL 427666|B.1.5|Australia|2020-03-15	Oceania|hCoV-19/Australia/VIC2012/2020|EPI ISL 480654|B.1.1.1|Australia|2020-06-01	0.0004765582	Oceania
Oceania|hCoV-19/Australia/VIC91/2020|EPI ISL 419804|B.1.5|Australia|2020-03-15	Oceania|hCoV-19/Australia/VIC2012/2020|EPI ISL 480654|B.1.1.1|Australia|2020-06-01	0.0004706340	Oceania
Oceania|hCoV-19/Australia/SAP220/2020|EPI ISL 467995|B.1.5|Australia|2020-03-15	Oceania|hCoV-19/Australia/VIC2012/2020|EPI ISL 480654|B.1.1.1|Australia|2020-06-01	0.0004739795	Oceania
Oceania|hCoV-19/Australia/VIC09/2020|EPI ISL 416515|B|Australia|2020-03-15	Oceania|hCoV-19/Australia/VIC2012/2020|EPI ISL 480654|B.1.1.1|Australia|2020-06-01	0.0007122955	Oceania
Oceania|hCoV-19/Australia/VIC93/2020|EPI ISL 419815|B.3|Australia|2020-03-15	Oceania|hCoV-19/Australia/VIC2012/2020|EPI ISL 480654|B.1.1.1|Australia|2020-06-01	0.0006457664	Oceania
Oceania|hCoV-19/Australia/SAP410/2020|EPI ISL 492175|B.6|Australia|2020-03-15	Oceania|hCoV-19/Australia/VIC2012/2020|EPI ISL 480654|B.1.1.1|Australia|2020-06-01	0.0008432092	Oceania
Oceania|hCoV-19/Australia/SAP439/2020|EPI ISL 508130|B.6|Australia|2020-03-16	Oceania|hCoV-19/Australia/VIC2012/2020|EPI ISL 480654|B.1.1.1|Australia|2020-06-01	0.0007060455	Oceania
Oceania|hCoV-19/Australia/VIC97/2020|EPI ISL 419808|B.4|Australia|2020-03-16	Oceania|hCoV-19/Australia/VIC2012/2020|EPI ISL 480654|B.1.1.1|Australia|2020-06-01	0.0007060667	Oceania
Oceania|hCoV-19/Australia/VIC99/2020|EPI ISL 419811|B.1|Australia|2020-03-16	Oceania|hCoV-19/Australia/VIC2012/2020|EPI ISL 480654|B.1.1.1|Australia|2020-06-01	0.0006051455	Oceania
Oceania|hCoV-19/Australia/VIC141/2020|EPI ISL 419838|B.1.5|Australia|2020-03-16	Oceania|hCoV-19/Australia/VIC2012/2020|EPI ISL 480654|B.1.1.1|Australia|2020-06-01	0.0004033318	Oceania
Oceania|hCoV-19/Australia/SAP112/2020|EPI ISL 468016|B.1.1|Australia|2020-03-16	Oceania|hCoV-19/Australia/VIC2012/2020|EPI ISL 480654|B.1.1.1|Australia|2020-06-01	0.0003024490	Oceania
Oceania|hCoV-19/Australia/VIC142/2020|EPI ISL 419839|B.1|Australia|2020-03-16	Oceania|hCoV-19/Australia/VIC2012/2020|EPI ISL 480654|B.1.1.1|Australia|2020-06-01	0.0005042424	Oceania
Oceania|hCoV-19/Australia/NSW2151/2020|EPI ISL 500631|B|Australia|2020-03-16	Oceania|hCoV-19/Australia/VIC2012/2020|EPI ISL 480654|B.1.1.1|Australia|2020-06-01	0.0005714881	Oceania
Oceania|hCoV-19/Australia/NSW2149/2020|EPI ISL 500630|B.1.1.10|Australia|2020-03-16	Oceania|hCoV-19/Australia/VIC2012/2020|EPI ISL 480654|B.1.1.1|Australia|2020-06-01	0.0003696856	Oceania
Oceania|hCoV-19/New Zealand/20VR0993/2020|EPI ISL 456176|B|New Zealand|2020-03-16	Oceania|hCoV-19/Australia/VIC2012/2020|EPI ISL 480654|B.1.1.1|Australia|2020-06-01	0.0006051506	Oceania
Oceania|hCoV-19/Australia/VIC143/2020|EPI ISL 419840|B.1.1|Australia|2020-03-16	Oceania|hCoV-19/Australia/VIC2012/2020|EPI ISL 480654|B.1.1.1|Australia|2020-06-01	0.0003696750	Oceania
Oceania|hCoV-19/Australia/VIC96/2020|EPI ISL 419807|B|Australia|2020-03-16	Oceania|hCoV-19/Australia/VIC2012/2020|EPI ISL 480654|B.1.1.1|Australia|2020-06-01	0.0005715194	Oceania
Oceania|hCoV-19/Australia/NSW58/2020|EPI ISL 417410|B.40|Australia|2020-03-16	Oceania|hCoV-19/Australia/VIC2012/2020|EPI ISL 480654|B.1.1.1|Australia|2020-06-01	0.0006809227	Oceania
Oceania|hCoV-19/Australia/NSW57/2020|EPI ISL 417409|B.40|Australia|2020-03-16	Oceania|hCoV-19/Australia/VIC2012/2020|EPI ISL 480654|B.1.1.1|Australia|2020-06-01	0.0007490460	Oceania
Oceania|hCoV-19/Australia/NSW104/2020|EPI ISL 427677|B.1.5|Australia|2020-03-16	Oceania|hCoV-19/Australia/VIC2012/2020|EPI ISL 480654|B.1.1.1|Australia|2020-06-01	0.0004084377	Oceania
Oceania|hCoV-19/Australia/NSW75/2020|EPI ISL 427703|B.40|Australia|2020-03-16	Oceania|hCoV-19/Australia/VIC2012/2020|EPI ISL 480654|B.1.1.1|Australia|2020-06-01	0.0006468663	Oceania
Oceania|hCoV-19/Australia/NSW88/2020|EPI ISL 427702|B.40|Australia|2020-03-16	Oceania|hCoV-19/Australia/VIC2012/2020|EPI ISL 480654|B.1.1.1|Australia|2020-06-01	0.0007150207	Oceania
Oceania|hCoV-19/Australia/NSW158/2020|EPI ISL 427735|B.1.1|Australia|2020-03-16	Oceania|hCoV-19/Australia/VIC2012/2020|EPI ISL 480654|B.1.1.1|Australia|2020-06-01	0.0003403150	Oceania
Oceania|hCoV-19/Australia/NSW111/2020|EPI ISL 427661|B.1.5|Australia|2020-03-16	Oceania|hCoV-19/Australia/VIC2012/2020|EPI ISL 480654|B.1.1.1|Australia|2020-06-01	0.0004765582	Oceania
Oceania|hCoV-19/Australia/VIC146/2020|EPI ISL 419843|B.40|Australia|2020-03-17	Oceania|hCoV-19/Australia/VIC2012/2020|EPI ISL 480654|B.1.1.1|Australia|2020-06-01	0.0007060464	Oceania
Oceania|hCoV-19/Australia/VIC327/2020|EPI ISL 426637|B.40|Australia|2020-03-17	Oceania|hCoV-19/Australia/VIC2012/2020|EPI ISL 480654|B.1.1.1|Australia|2020-06-01	0.0006724114	Oceania
Oceania|hCoV-19/Australia/VIC157/2020|EPI ISL 419854|B.1|Australia|2020-03-17	Oceania|hCoV-19/Australia/VIC2012/2020|EPI ISL 480654|B.1.1.1|Australia|2020-06-01	0.0005042336	Oceania
Oceania|hCoV-19/Australia/VIC151/2020|EPI ISL 419848|B|Australia|2020-03-17	Oceania|hCoV-19/Australia/VIC2012/2020|EPI ISL 480654|B.1.1.1|Australia|2020-06-01	0.0007733429	Oceania
Oceania|hCoV-19/Australia/VIC154/2020|EPI ISL 419851|B.1.5|Australia|2020-03-17	Oceania|hCoV-19/Australia/VIC2012/2020|EPI ISL 480654|B.1.1.1|Australia|2020-06-01	0.0004705866	Oceania
Oceania|hCoV-19/Australia/VIC144/2020|EPI ISL 419841|B.1.1|Australia|2020-03-17	Oceania|hCoV-19/Australia/VIC2012/2020|EPI ISL 480654|B.1.1.1|Australia|2020-06-01	0.0003360613	Oceania
Oceania|hCoV-19/Australia/VIC148/2020|EPI ISL 419845|B.1|Australia|2020-03-17	Oceania|hCoV-19/Australia/VIC2012/2020|EPI ISL 480654|B.1.1.1|Australia|2020-06-01	0.0004705948	Oceania
Oceania|hCoV-19/Australia/VIC153/2020|EPI ISL 419850|B.1.1|Australia|2020-03-17	Oceania|hCoV-19/Australia/VIC2012/2020|EPI ISL 480654|B.1.1.1|Australia|2020-06-01	0.0003696750	Oceania
Oceania|hCoV-19/Australia/VIC152/2020|EPI ISL 419849|B|Australia|2020-03-17	Oceania|hCoV-19/Australia/VIC2012/2020|EPI ISL 480654|B.1.1.1|Australia|2020-06-01	0.0006724114	Oceania
Oceania|hCoV-19/Australia/VIC106/2020|EPI ISL 419820|B.1.5|Australia|2020-03-17	Oceania|hCoV-19/Australia/VIC2012/2020|EPI ISL 480654|B.1.1.1|Australia|2020-06-01	0.0005042103	Oceania
Oceania|hCoV-19/Australia/VIC329/2020|EPI ISL 426639|B.1.5|Australia|2020-03-17	Oceania|hCoV-19/Australia/VIC2012/2020|EPI ISL 480654|B.1.1.1|Australia|2020-06-01	0.0004706165	Oceania
Oceania|hCoV-19/Australia/VIC149/2020|EPI ISL 419846|B.1|Australia|2020-03-17	Oceania|hCoV-19/Australia/VIC2012/2020|EPI ISL 480654|B.1.1.1|Australia|2020-06-01	0.0005378944	Oceania
Oceania|hCoV-19/Australia/VIC156/2020|EPI ISL 419853|B.1.1|Australia|2020-03-17	Oceania|hCoV-19/Australia/VIC2012/2020|EPI ISL 480654|B.1.1.1|Australia|2020-06-01	0.0003024490	Oceania
Oceania|hCoV-19/Australia/VIC155/2020|EPI ISL 419852|B.1|Australia|2020-03-17	Oceania|hCoV-19/Australia/VIC2012/2020|EPI ISL 480654|B.1.1.1|Australia|2020-06-01	0.0005042191	Oceania
Oceania|hCoV-19/Australia/VIC105/2020|EPI ISL 419819|B.1.255|Australia|2020-03-17	Oceania|hCoV-19/Australia/VIC2012/2020|EPI ISL 480654|B.1.1.1|Australia|2020-06-01	0.0005042191	Oceania
Oceania|hCoV-19/New Zealand/20VR0994/2020|EPI ISL 456177|B.31|New Zealand|2020-03-17	Oceania|hCoV-19/Australia/VIC2012/2020|EPI ISL 480654|B.1.1.1|Australia|2020-06-01	0.0007737650	Oceania
Oceania|hCoV-19/Australia/NSW62/2020|EPI ISL 417412|B.3|Australia|2020-03-17	Oceania|hCoV-19/Australia/VIC2012/2020|EPI ISL 480654|B.1.1.1|Australia|2020-06-01	0.0006127656	Oceania
Oceania|hCoV-19/Australia/SAP181/2020|EPI ISL 492122|B.1|Australia|2020-03-18	Oceania|hCoV-19/Australia/VIC2012/2020|EPI ISL 480654|B.1.1.1|Australia|2020-06-01	0.0005042422	Oceania
Oceania|hCoV-19/Australia/QLDID924/2020|EPI ISL 418802|B.1.1|Australia|2020-03-18	Oceania|hCoV-19/Australia/VIC2012/2020|EPI ISL 480654|B.1.1.1|Australia|2020-06-01	0.0003360613	Oceania
Oceania|hCoV-19/Australia/VIC174/2020|EPI ISL 419871|B.1.5|Australia|2020-03-18	Oceania|hCoV-19/Australia/VIC2012/2020|EPI ISL 480654|B.1.1.1|Australia|2020-06-01	0.0004033318	Oceania
Oceania|hCoV-19/Australia/VIC166/2020|EPI ISL 419863|B.1|Australia|2020-03-18	Oceania|hCoV-19/Australia/VIC2012/2020|EPI ISL 480654|B.1.1.1|Australia|2020-06-01	0.0005378850	Oceania
Oceania|hCoV-19/Australia/SAP159/2020|EPI ISL 492116|B.1.1|Australia|2020-03-18	Oceania|hCoV-19/Australia/VIC2012/2020|EPI ISL 480654|B.1.1.1|Australia|2020-06-01	0.0004033273	Oceania
Oceania|hCoV-19/Australia/VIC170/2020|EPI ISL 419867|B.1.5|Australia|2020-03-18	Oceania|hCoV-19/Australia/VIC2012/2020|EPI ISL 480654|B.1.1.1|Australia|2020-06-01	0.0005041959	Oceania
Oceania|hCoV-19/Australia/VIC163/2020|EPI ISL 419860|B.1.1|Australia|2020-03-18	Oceania|hCoV-19/Australia/VIC2012/2020|EPI ISL 480654|B.1.1.1|Australia|2020-06-01	0.0003696921	Oceania
Oceania|hCoV-19/Australia/VIC176/2020|EPI ISL 419873|B.31|Australia|2020-03-18	Oceania|hCoV-19/Australia/VIC2012/2020|EPI ISL 480654|B.1.1.1|Australia|2020-06-01	0.0007397383	Oceania
Oceania|hCoV-19/Australia/VIC171/2020|EPI ISL 419868|B.40|Australia|2020-03-18	Oceania|hCoV-19/Australia/VIC2012/2020|EPI ISL 480654|B.1.1.1|Australia|2020-06-01	0.0008407023	Oceania
Oceania|hCoV-19/Australia/QLDID926/2020|EPI ISL 418804|B.1.1|Australia|2020-03-18	Oceania|hCoV-19/Australia/VIC2012/2020|EPI ISL 480654|B.1.1.1|Australia|2020-06-01	0.0003696921	Oceania
Oceania|hCoV-19/Australia/VIC172/2020|EPI ISL 419869|B.40|Australia|2020-03-18	Oceania|hCoV-19/Australia/VIC2012/2020|EPI ISL 480654|B.1.1.1|Australia|2020-06-01	0.0007733786	Oceania
Oceania|hCoV-19/Australia/VIC158/2020|EPI ISL 419855|B.1|Australia|2020-03-18	Oceania|hCoV-19/Australia/VIC2012/2020|EPI ISL 480654|B.1.1.1|Australia|2020-06-01	0.0006051734	Oceania
Oceania|hCoV-19/Australia/QLDID925/2020|EPI ISL 418803|B.1|Australia|2020-03-18	Oceania|hCoV-19/Australia/VIC2012/2020|EPI ISL 480654|B.1.1.1|Australia|2020-06-01	0.0004705948	Oceania
Oceania|hCoV-19/Australia/VIC178/2020|EPI ISL 419875|B.1.1|Australia|2020-03-18	Oceania|hCoV-19/Australia/VIC2012/2020|EPI ISL 480654|B.1.1.1|Australia|2020-06-01	0.0003696750	Oceania
Oceania|hCoV-19/Australia/VIC109/2020|EPI ISL 419718|B.1.1|Australia|2020-03-18	Oceania|hCoV-19/Australia/VIC2012/2020|EPI ISL 480654|B.1.1.1|Australia|2020-06-01	0.0003024490	Oceania
Oceania|hCoV-19/New Zealand/20VR0760/2020|EPI ISL 456165|B.1.5|New Zealand|2020-03-18	Oceania|hCoV-19/Australia/VIC2012/2020|EPI ISL 480654|B.1.1.1|Australia|2020-06-01	0.0004371112	Oceania
Oceania|hCoV-19/New Zealand/20VR0770/2020|EPI ISL 456168|B.39|New Zealand|2020-03-18	Oceania|hCoV-19/Australia/VIC2012/2020|EPI ISL 480654|B.1.1.1|Australia|2020-06-01	0.0007738854	Oceania
Oceania|hCoV-19/Australia/SAP186/2020|EPI ISL 492125|B.1|Australia|2020-03-19	Oceania|hCoV-19/Australia/VIC2012/2020|EPI ISL 480654|B.1.1.1|Australia|2020-06-01	0.0005378943	Oceania
Oceania|hCoV-19/Australia/SAP368/2020|EPI ISL 492133|B.1.1|Australia|2020-03-19	Oceania|hCoV-19/Australia/VIC2012/2020|EPI ISL 480654|B.1.1.1|Australia|2020-06-01	0.0003360710	Oceania
Oceania|hCoV-19/Australia/NSW2169/2020|EPI ISL 500640|B.6|Australia|2020-03-19	Oceania|hCoV-19/Australia/VIC2012/2020|EPI ISL 480654|B.1.1.1|Australia|2020-06-01	0.0008070063	Oceania
Oceania|hCoV-19/Australia/VIC186/2020|EPI ISL 419882|B.40|Australia|2020-03-19	Oceania|hCoV-19/Australia/VIC2012/2020|EPI ISL 480654|B.1.1.1|Australia|2020-06-01	0.0007397383	Oceania
Oceania|hCoV-19/Australia/VIC184/2020|EPI ISL 419880|B.1|Australia|2020-03-19	Oceania|hCoV-19/Australia/VIC2012/2020|EPI ISL 480654|B.1.1.1|Australia|2020-06-01	0.0005042191	Oceania
Oceania|hCoV-19/Australia/VIC203/2020|EPI ISL 419898|B.40|Australia|2020-03-19	Oceania|hCoV-19/Australia/VIC2012/2020|EPI ISL 480654|B.1.1.1|Australia|2020-06-01	0.0008743079	Oceania
Oceania|hCoV-19/Australia/SAP395/2020|EPI ISL 492160|B.1.1|Australia|2020-03-19	Oceania|hCoV-19/Australia/VIC2012/2020|EPI ISL 480654|B.1.1.1|Australia|2020-06-01	0.0003696856	Oceania
Oceania|hCoV-19/New Zealand/20VR1110/2020|EPI ISL 456191|B.1.5|New Zealand|2020-03-19	Oceania|hCoV-19/Australia/VIC2012/2020|EPI ISL 480654|B.1.1.1|Australia|2020-06-01	0.0005042656	Oceania
Oceania|hCoV-19/Australia/VIC180/2020|EPI ISL 419877|B|Australia|2020-03-19	Oceania|hCoV-19/Australia/VIC2012/2020|EPI ISL 480654|B.1.1.1|Australia|2020-06-01	0.0005714618	Oceania
Oceania|hCoV-19/Australia/WA36/2020|EPI ISL 470853|B.39|Australia|2020-03-19	Oceania|hCoV-19/Australia/VIC2012/2020|EPI ISL 480654|B.1.1.1|Australia|2020-06-01	0.0007733429	Oceania
Oceania|hCoV-19/Australia/VIC192/2020|EPI ISL 419888|B.1|Australia|2020-03-19	Oceania|hCoV-19/Australia/VIC2012/2020|EPI ISL 480654|B.1.1.1|Australia|2020-06-01	0.0004369643	Oceania
Oceania|hCoV-19/Australia/VIC201/2020|EPI ISL 419896|B.1|Australia|2020-03-19	Oceania|hCoV-19/Australia/VIC2012/2020|EPI ISL 480654|B.1.1.1|Australia|2020-06-01	0.0005042191	Oceania
Oceania|hCoV-19/Australia/VIC188/2020|EPI ISL 419884|B.6|Australia|2020-03-19	Oceania|hCoV-19/Australia/VIC2012/2020|EPI ISL 480654|B.1.1.1|Australia|2020-06-01	0.0007733786	Oceania
Oceania|hCoV-19/Australia/SAP036/2020|EPI ISL 450194|B.1|Australia|2020-03-19	Oceania|hCoV-19/Australia/VIC2012/2020|EPI ISL 480654|B.1.1.1|Australia|2020-06-01	0.0005042424	Oceania
Oceania|hCoV-19/Australia/VIC190/2020|EPI ISL 419886|B.1.1|Australia|2020-03-19	Oceania|hCoV-19/Australia/VIC2012/2020|EPI ISL 480654|B.1.1.1|Australia|2020-06-01	0.0003024490	Oceania
Oceania|hCoV-19/Australia/SAP372/2020|EPI ISL 492137|B.1|Australia|2020-03-19	Oceania|hCoV-19/Australia/VIC2012/2020|EPI ISL 480654|B.1.1.1|Australia|2020-06-01	0.0005042336	Oceania
Oceania|hCoV-19/Australia/VIC191/2020|EPI ISL 419887|B.1.1|Australia|2020-03-19	Oceania|hCoV-19/Australia/VIC2012/2020|EPI ISL 480654|B.1.1.1|Australia|2020-06-01	0.0003696750	Oceania
Oceania|hCoV-19/Australia/VIC218/2020|EPI ISL 419913|B.40|Australia|2020-03-20	Oceania|hCoV-19/Australia/VIC2012/2020|EPI ISL 480654|B.1.1.1|Australia|2020-06-01	0.0008743079	Oceania
Oceania|hCoV-19/Australia/SAP397/2020|EPI ISL 492162|B.1.5|Australia|2020-03-20	Oceania|hCoV-19/Australia/VIC2012/2020|EPI ISL 480654|B.1.1.1|Australia|2020-06-01	0.0004705866	Oceania
Oceania|hCoV-19/Guam/GU NHG 03/2020|EPI ISL 445000|B.6|Guam|2020-03-20	Oceania|hCoV-19/Australia/VIC2012/2020|EPI ISL 480654|B.1.1.1|Australia|2020-06-01	0.0007397170	Oceania
Oceania|hCoV-19/Australia/VIC123/2020|EPI ISL 419731|B.1.1|Australia|2020-03-20	Oceania|hCoV-19/Australia/VIC2012/2020|EPI ISL 480654|B.1.1.1|Australia|2020-06-01	0.0004033203	Oceania
Oceania|hCoV-19/Australia/SAP374/2020|EPI ISL 492139|B.1|Australia|2020-03-20	Oceania|hCoV-19/Australia/VIC2012/2020|EPI ISL 480654|B.1.1.1|Australia|2020-06-01	0.0005717864	Oceania
Oceania|hCoV-19/Australia/SAP386/2020|EPI ISL 492151|B.1.1|Australia|2020-03-20	Oceania|hCoV-19/Australia/VIC2012/2020|EPI ISL 480654|B.1.1.1|Australia|2020-06-01	0.0003360710	Oceania
Oceania|hCoV-19/Australia/SAP380/2020|EPI ISL 492145|B.6|Australia|2020-03-20	Oceania|hCoV-19/Australia/VIC2012/2020|EPI ISL 480654|B.1.1.1|Australia|2020-06-01	0.0007397170	Oceania
Oceania|hCoV-19/Australia/VIC129/2020|EPI ISL 419732|B|Australia|2020-03-20	Oceania|hCoV-19/Australia/VIC2012/2020|EPI ISL 480654|B.1.1.1|Australia|2020-06-01	0.0005715194	Oceania
Oceania|hCoV-19/Australia/VIC214/2020|EPI ISL 419909|B.1|Australia|2020-03-20	Oceania|hCoV-19/Australia/VIC2012/2020|EPI ISL 480654|B.1.1.1|Australia|2020-06-01	0.0005042336	Oceania
Oceania|hCoV-19/Australia/VIC339/2020|EPI ISL 426648|B.1.1.71|Australia|2020-03-20	Oceania|hCoV-19/Australia/VIC2012/2020|EPI ISL 480654|B.1.1.1|Australia|2020-06-01	0.0004033087	Oceania
Oceania|hCoV-19/Australia/VIC342/2020|EPI ISL 426651|B.31|Australia|2020-03-20	Oceania|hCoV-19/Australia/VIC2012/2020|EPI ISL 480654|B.1.1.1|Australia|2020-06-01	0.0008070576	Oceania
Oceania|hCoV-19/Australia/NSW2043/2020|EPI ISL 500614|B.1.98|Australia|2020-03-20	Oceania|hCoV-19/Australia/VIC2012/2020|EPI ISL 480654|B.1.1.1|Australia|2020-06-01	0.0004369518	Oceania
Oceania|hCoV-19/New Zealand/20VR1276/2020|EPI ISL 456201|B.31|New Zealand|2020-03-20	Oceania|hCoV-19/Australia/VIC2012/2020|EPI ISL 480654|B.1.1.1|Australia|2020-06-01	0.0008743483	Oceania
Oceania|hCoV-19/Australia/VIC216/2020|EPI ISL 419911|B.1|Australia|2020-03-20	Oceania|hCoV-19/Australia/VIC2012/2020|EPI ISL 480654|B.1.1.1|Australia|2020-06-01	0.0005042191	Oceania
Oceania|hCoV-19/Australia/VIC341/2020|EPI ISL 426650|B.1.5|Australia|2020-03-20	Oceania|hCoV-19/Australia/VIC2012/2020|EPI ISL 480654|B.1.1.1|Australia|2020-06-01	0.0005042248	Oceania
Oceania|hCoV-19/Australia/VIC211/2020|EPI ISL 419906|B.1|Australia|2020-03-20	Oceania|hCoV-19/Australia/VIC2012/2020|EPI ISL 480654|B.1.1.1|Australia|2020-06-01	0.0005042424	Oceania
Oceania|hCoV-19/Australia/VIC114/2020|EPI ISL 419725|B.1.5|Australia|2020-03-20	Oceania|hCoV-19/Australia/VIC2012/2020|EPI ISL 480654|B.1.1.1|Australia|2020-06-01	0.0004369643	Oceania
Oceania|hCoV-19/Australia/NSW2207/2020|EPI ISL 500665|B.1.1|Australia|2020-03-21	Oceania|hCoV-19/Australia/VIC2012/2020|EPI ISL 480654|B.1.1.1|Australia|2020-06-01	0.0003360768	Oceania
Oceania|hCoV-19/Australia/VIC234/2020|EPI ISL 419929|B.1.272|Australia|2020-03-21	Oceania|hCoV-19/Australia/VIC2012/2020|EPI ISL 480654|B.1.1.1|Australia|2020-06-01	0.0005378696	Oceania
Oceania|hCoV-19/Australia/SAP370/2020|EPI ISL 492135|B.1.5|Australia|2020-03-21	Oceania|hCoV-19/Australia/VIC2012/2020|EPI ISL 480654|B.1.1.1|Australia|2020-06-01	0.0005042336	Oceania
Oceania|hCoV-19/Australia/VIC236/2020|EPI ISL 419931|B.1|Australia|2020-03-21	Oceania|hCoV-19/Australia/VIC2012/2020|EPI ISL 480654|B.1.1.1|Australia|2020-06-01	0.0005042336	Oceania
Oceania|hCoV-19/Australia/VIC249/2020|EPI ISL 419944|B.1.1.254|Australia|2020-03-21	Oceania|hCoV-19/Australia/VIC2012/2020|EPI ISL 480654|B.1.1.1|Australia|2020-06-01	0.0003696856	Oceania
Oceania|hCoV-19/Australia/VIC242/2020|EPI ISL 419937|B|Australia|2020-03-21	Oceania|hCoV-19/Australia/VIC2012/2020|EPI ISL 480654|B.1.1.1|Australia|2020-06-01	0.0005715194	Oceania
Oceania|hCoV-19/Australia/VIC238/2020|EPI ISL 419933|B.1.1|Australia|2020-03-21	Oceania|hCoV-19/Australia/VIC2012/2020|EPI ISL 480654|B.1.1.1|Australia|2020-06-01	0.0003024490	Oceania
Oceania|hCoV-19/Australia/VIC354/2020|EPI ISL 426662|B.1.1.1|Australia|2020-03-21	Oceania|hCoV-19/Australia/VIC2012/2020|EPI ISL 480654|B.1.1.1|Australia|2020-06-01	0.0003024629	Oceania
Oceania|hCoV-19/Australia/VIC258/2020|EPI ISL 419951|B.1|Australia|2020-03-21	Oceania|hCoV-19/Australia/VIC2012/2020|EPI ISL 480654|B.1.1.1|Australia|2020-06-01	0.0005378447	Oceania
Oceania|hCoV-19/Australia/VIC353/2020|EPI ISL 426661|B.1.1|Australia|2020-03-21	Oceania|hCoV-19/Australia/VIC2012/2020|EPI ISL 480654|B.1.1.1|Australia|2020-06-01	0.0003360613	Oceania
Oceania|hCoV-19/Australia/NSW2259/2020|EPI ISL 500696|B.1.1|Australia|2020-03-21	Oceania|hCoV-19/Australia/VIC2012/2020|EPI ISL 480654|B.1.1.1|Australia|2020-06-01	0.0003696921	Oceania
Oceania|hCoV-19/Australia/VIC261/2020|EPI ISL 419954|B.1|Australia|2020-03-21	Oceania|hCoV-19/Australia/VIC2012/2020|EPI ISL 480654|B.1.1.1|Australia|2020-06-01	0.0005042191	Oceania
Oceania|hCoV-19/Australia/VIC237/2020|EPI ISL 419932|B.6|Australia|2020-03-21	Oceania|hCoV-19/Australia/VIC2012/2020|EPI ISL 480654|B.1.1.1|Australia|2020-06-01	0.0008406634	Oceania
Oceania|hCoV-19/Australia/VIC246/2020|EPI ISL 419941|B.1|Australia|2020-03-21	Oceania|hCoV-19/Australia/VIC2012/2020|EPI ISL 480654|B.1.1.1|Australia|2020-06-01	0.0005378943	Oceania
Oceania|hCoV-19/Australia/VIC230/2020|EPI ISL 419925|B.1.1|Australia|2020-03-21	Oceania|hCoV-19/Australia/VIC2012/2020|EPI ISL 480654|B.1.1.1|Australia|2020-06-01	0.0003361291	Oceania
Oceania|hCoV-19/Australia/SAP382/2020|EPI ISL 492147|B.40|Australia|2020-03-21	Oceania|hCoV-19/Australia/VIC2012/2020|EPI ISL 480654|B.1.1.1|Australia|2020-06-01	0.0007397383	Oceania
Oceania|hCoV-19/Australia/VIC243/2020|EPI ISL 419938|B.1|Australia|2020-03-21	Oceania|hCoV-19/Australia/VIC2012/2020|EPI ISL 480654|B.1.1.1|Australia|2020-06-01	0.0005378447	Oceania
Oceania|hCoV-19/Australia/VIC362/2020|EPI ISL 426670|B.1.1|Australia|2020-03-22	Oceania|hCoV-19/Australia/VIC2012/2020|EPI ISL 480654|B.1.1.1|Australia|2020-06-01	0.0003696856	Oceania
Oceania|hCoV-19/Australia/VIC275/2020|EPI ISL 419968|B.1|Australia|2020-03-22	Oceania|hCoV-19/Australia/VIC2012/2020|EPI ISL 480654|B.1.1.1|Australia|2020-06-01	0.0004705948	Oceania
Oceania|hCoV-19/Australia/VIC373/2020|EPI ISL 426680|B|Australia|2020-03-22	Oceania|hCoV-19/Australia/VIC2012/2020|EPI ISL 480654|B.1.1.1|Australia|2020-06-01	0.0005042191	Oceania
Oceania|hCoV-19/Australia/VIC269/2020|EPI ISL 419962|B.1.1|Australia|2020-03-22	Oceania|hCoV-19/Australia/VIC2012/2020|EPI ISL 480654|B.1.1.1|Australia|2020-06-01	0.0003696750	Oceania
Oceania|hCoV-19/Australia/VIC367/2020|EPI ISL 426675|A.2|Australia|2020-03-22	Oceania|hCoV-19/Australia/VIC2012/2020|EPI ISL 480654|B.1.1.1|Australia|2020-06-01	0.0008069971	Oceania
Oceania|hCoV-19/Australia/VIC285/2020|EPI ISL 419976|B.1.5|Australia|2020-03-22	Oceania|hCoV-19/Australia/VIC2012/2020|EPI ISL 480654|B.1.1.1|Australia|2020-06-01	0.0004369518	Oceania
Oceania|hCoV-19/Australia/VIC278/2020|EPI ISL 419971|B.1.5|Australia|2020-03-22	Oceania|hCoV-19/Australia/VIC2012/2020|EPI ISL 480654|B.1.1.1|Australia|2020-06-01	0.0005042103	Oceania
Oceania|hCoV-19/Australia/QLD1010/2020|EPI ISL 530270|B.6|Australia|2020-03-22	Oceania|hCoV-19/Australia/VIC2012/2020|EPI ISL 480654|B.1.1.1|Australia|2020-06-01	0.0007733429	Oceania
Oceania|hCoV-19/Australia/NSW2265/2020|EPI ISL 500700|B.1.370|Australia|2020-03-22	Oceania|hCoV-19/Australia/VIC2012/2020|EPI ISL 480654|B.1.1.1|Australia|2020-06-01	0.0005380075	Oceania
Oceania|hCoV-19/Australia/VIC276/2020|EPI ISL 419969|B.6|Australia|2020-03-22	Oceania|hCoV-19/Australia/VIC2012/2020|EPI ISL 480654|B.1.1.1|Australia|2020-06-01	0.0008069971	Oceania
Oceania|hCoV-19/Australia/SAP383/2020|EPI ISL 492148|B.1.5|Australia|2020-03-22	Oceania|hCoV-19/Australia/VIC2012/2020|EPI ISL 480654|B.1.1.1|Australia|2020-06-01	0.0004705866	Oceania
Oceania|hCoV-19/Australia/ACT0071/2020|EPI ISL 498531|B.40|Australia|2020-03-22	Oceania|hCoV-19/Australia/VIC2012/2020|EPI ISL 480654|B.1.1.1|Australia|2020-06-01	0.0007733921	Oceania
Oceania|hCoV-19/Australia/VIC134/2020|EPI ISL 419827|B.1.1|Australia|2020-03-22	Oceania|hCoV-19/Australia/VIC2012/2020|EPI ISL 480654|B.1.1.1|Australia|2020-06-01	0.0003696921	Oceania
Oceania|hCoV-19/Australia/VIC283/2020|EPI ISL 419974|B.1|Australia|2020-03-22	Oceania|hCoV-19/Australia/VIC2012/2020|EPI ISL 480654|B.1.1.1|Australia|2020-06-01	0.0005042424	Oceania
Oceania|hCoV-19/Australia/NSW2244/2020|EPI ISL 500684|B.1|Australia|2020-03-22	Oceania|hCoV-19/Australia/VIC2012/2020|EPI ISL 480654|B.1.1.1|Australia|2020-06-01	0.0005042424	Oceania
Oceania|hCoV-19/Australia/VIC267/2020|EPI ISL 419960|B.1|Australia|2020-03-22	Oceania|hCoV-19/Australia/VIC2012/2020|EPI ISL 480654|B.1.1.1|Australia|2020-06-01	0.0005042424	Oceania
Oceania|hCoV-19/Australia/VIC287/2020|EPI ISL 419978|B.1|Australia|2020-03-22	Oceania|hCoV-19/Australia/VIC2012/2020|EPI ISL 480654|B.1.1.1|Australia|2020-06-01	0.0005042191	Oceania
Oceania|hCoV-19/New Zealand/20VR1451/2020|EPI ISL 456218|B.3|New Zealand|2020-03-23	Oceania|hCoV-19/Australia/VIC2012/2020|EPI ISL 480654|B.1.1.1|Australia|2020-06-01	0.0007060422	Oceania
Oceania|hCoV-19/Australia/VIC299/2020|EPI ISL 419990|B.40|Australia|2020-03-23	Oceania|hCoV-19/Australia/VIC2012/2020|EPI ISL 480654|B.1.1.1|Australia|2020-06-01	0.0007060790	Oceania
Oceania|hCoV-19/Australia/SAP336/2020|EPI ISL 483113|B.1.5|Australia|2020-03-23	Oceania|hCoV-19/Australia/VIC2012/2020|EPI ISL 480654|B.1.1.1|Australia|2020-06-01	0.0004369719	Oceania
Oceania|hCoV-19/Australia/QLDID938/2020|EPI ISL 444612|B.1|Australia|2020-03-23	Oceania|hCoV-19/Australia/VIC2012/2020|EPI ISL 480654|B.1.1.1|Australia|2020-06-01	0.0005042191	Oceania
Oceania|hCoV-19/Australia/VIC384/2020|EPI ISL 426691|B.1.5|Australia|2020-03-23	Oceania|hCoV-19/Australia/VIC2012/2020|EPI ISL 480654|B.1.1.1|Australia|2020-06-01	0.0005042336	Oceania
Oceania|hCoV-19/Australia/VIC309/2020|EPI ISL 420000|B.1.1|Australia|2020-03-23	Oceania|hCoV-19/Australia/VIC2012/2020|EPI ISL 480654|B.1.1.1|Australia|2020-06-01	0.0003024490	Oceania
Oceania|hCoV-19/Australia/VIC308/2020|EPI ISL 419999|B.1|Australia|2020-03-23	Oceania|hCoV-19/Australia/VIC2012/2020|EPI ISL 480654|B.1.1.1|Australia|2020-06-01	0.0005715145	Oceania
Oceania|hCoV-19/Australia/VIC383/2020|EPI ISL 426690|B.1|Australia|2020-03-23	Oceania|hCoV-19/Australia/VIC2012/2020|EPI ISL 480654|B.1.1.1|Australia|2020-06-01	0.0005378447	Oceania
Oceania|hCoV-19/New Zealand/20VR1796/2020|EPI ISL 456255|B.1|New Zealand|2020-03-23	Oceania|hCoV-19/Australia/VIC2012/2020|EPI ISL 480654|B.1.1.1|Australia|2020-06-01	0.0005715409	Oceania
Oceania|hCoV-19/Australia/VIC530/2020|EPI ISL 426796|B.1|Australia|2020-03-23	Oceania|hCoV-19/Australia/VIC2012/2020|EPI ISL 480654|B.1.1.1|Australia|2020-06-01	0.0004705866	Oceania
Oceania|hCoV-19/Australia/VIC301/2020|EPI ISL 419992|B.40|Australia|2020-03-23	Oceania|hCoV-19/Australia/VIC2012/2020|EPI ISL 480654|B.1.1.1|Australia|2020-06-01	0.0006724114	Oceania
Oceania|hCoV-19/Australia/VIC389/2020|EPI ISL 426696|B|Australia|2020-03-23	Oceania|hCoV-19/Australia/VIC2012/2020|EPI ISL 480654|B.1.1.1|Australia|2020-06-01	0.0007397512	Oceania
Oceania|hCoV-19/New Zealand/20VR1618/2020|EPI ISL 456228|B.1.1.254|New Zealand|2020-03-23	Oceania|hCoV-19/Australia/VIC2012/2020|EPI ISL 480654|B.1.1.1|Australia|2020-06-01	0.0003696856	Oceania
Oceania|hCoV-19/New Zealand/20VR1626/2020|EPI ISL 456236|B.31|New Zealand|2020-03-23	Oceania|hCoV-19/Australia/VIC2012/2020|EPI ISL 480654|B.1.1.1|Australia|2020-06-01	0.0008743734	Oceania
Oceania|hCoV-19/Australia/VIC300/2020|EPI ISL 419991|B.1.5|Australia|2020-03-23	Oceania|hCoV-19/Australia/VIC2012/2020|EPI ISL 480654|B.1.1.1|Australia|2020-06-01	0.0005042103	Oceania
Oceania|hCoV-19/Australia/VIC296/2020|EPI ISL 419987|B.1.1|Australia|2020-03-23	Oceania|hCoV-19/Australia/VIC2012/2020|EPI ISL 480654|B.1.1.1|Australia|2020-06-01	0.0003696921	Oceania
Oceania|hCoV-19/Australia/VIC312/2020|EPI ISL 420003|B.1|Australia|2020-03-23	Oceania|hCoV-19/Australia/VIC2012/2020|EPI ISL 480654|B.1.1.1|Australia|2020-06-01	0.0005378696	Oceania
Oceania|hCoV-19/Australia/QLD985/2020|EPI ISL 530265|B.1|Australia|2020-03-24	Oceania|hCoV-19/Australia/VIC2012/2020|EPI ISL 480654|B.1.1.1|Australia|2020-06-01	0.0005042424	Oceania
Oceania|hCoV-19/Australia/QLDID941/2020|EPI ISL 447594|B.1.1|Australia|2020-03-24	Oceania|hCoV-19/Australia/VIC2012/2020|EPI ISL 480654|B.1.1.1|Australia|2020-06-01	0.0003360768	Oceania
Oceania|hCoV-19/Australia/VIC13741/2020|EPI ISL 563820|B.40|Australia|2020-03-24	Oceania|hCoV-19/Australia/VIC2012/2020|EPI ISL 480654|B.1.1.1|Australia|2020-06-01	0.0007733430	Oceania
Oceania|hCoV-19/Australia/VIC395/2020|EPI ISL 426698|B.1|Australia|2020-03-24	Oceania|hCoV-19/Australia/VIC2012/2020|EPI ISL 480654|B.1.1.1|Australia|2020-06-01	0.0006387889	Oceania
Oceania|hCoV-19/New Zealand/20VR1581/2020|EPI ISL 456223|B.1.1|New Zealand|2020-03-24	Oceania|hCoV-19/Australia/VIC2012/2020|EPI ISL 480654|B.1.1.1|Australia|2020-06-01	0.0003696921	Oceania
Oceania|hCoV-19/Australia/VIC315/2020|EPI ISL 420006|B.1.1|Australia|2020-03-24	Oceania|hCoV-19/Australia/VIC2012/2020|EPI ISL 480654|B.1.1.1|Australia|2020-06-01	0.0003360613	Oceania
Oceania|hCoV-19/Australia/VIC541/2020|EPI ISL 426806|B.1.5|Australia|2020-03-24	Oceania|hCoV-19/Australia/VIC2012/2020|EPI ISL 480654|B.1.1.1|Australia|2020-06-01	0.0004705948	Oceania
Oceania|hCoV-19/Australia/VIC449/2020|EPI ISL 426745|B.1|Australia|2020-03-24	Oceania|hCoV-19/Australia/VIC2012/2020|EPI ISL 480654|B.1.1.1|Australia|2020-06-01	0.0005042424	Oceania
Oceania|hCoV-19/Australia/VIC394/2020|EPI ISL 426697|B.1.1.296|Australia|2020-03-24	Oceania|hCoV-19/Australia/VIC2012/2020|EPI ISL 480654|B.1.1.1|Australia|2020-06-01	0.0004033273	Oceania
Oceania|hCoV-19/Australia/SAP244/2020|EPI ISL 468002|B.1.1.1|Australia|2020-03-24	Oceania|hCoV-19/Australia/VIC2012/2020|EPI ISL 480654|B.1.1.1|Australia|2020-06-01	0.0002016238	Oceania
Oceania|hCoV-19/Guam/GU-NHG-02/2020|EPI ISL 444610|B.6|Guam|2020-03-24	Oceania|hCoV-19/Australia/VIC2012/2020|EPI ISL 480654|B.1.1.1|Australia|2020-06-01	0.0007060465	Oceania
Oceania|hCoV-19/Australia/VIC325/2020|EPI ISL 420016|B.31|Australia|2020-03-24	Oceania|hCoV-19/Australia/VIC2012/2020|EPI ISL 480654|B.1.1.1|Australia|2020-06-01	0.0008070576	Oceania
Oceania|hCoV-19/Australia/VIC321/2020|EPI ISL 420012|B.1|Australia|2020-03-24	Oceania|hCoV-19/Australia/VIC2012/2020|EPI ISL 480654|B.1.1.1|Australia|2020-06-01	0.0005042191	Oceania
Oceania|hCoV-19/Australia/WA56/2020|EPI ISL 470873|B.1|Australia|2020-03-24	Oceania|hCoV-19/Australia/VIC2012/2020|EPI ISL 480654|B.1.1.1|Australia|2020-06-01	0.0005380384	Oceania
Oceania|hCoV-19/Australia/VIC540/2020|EPI ISL 426805|B.1|Australia|2020-03-24	Oceania|hCoV-19/Australia/VIC2012/2020|EPI ISL 480654|B.1.1.1|Australia|2020-06-01	0.0006387889	Oceania
Oceania|hCoV-19/Australia/QLD986/2020|EPI ISL 530266|B.1.5|Australia|2020-03-24	Oceania|hCoV-19/Australia/VIC2012/2020|EPI ISL 480654|B.1.1.1|Australia|2020-06-01	0.0005042248	Oceania
Oceania|hCoV-19/Australia/QLDID939/2020|EPI ISL 444793|B.1.265|Australia|2020-03-24	Oceania|hCoV-19/Australia/VIC2012/2020|EPI ISL 480654|B.1.1.1|Australia|2020-06-01	0.0005379238	Oceania
Oceania|hCoV-19/Australia/VIC555/2020|EPI ISL 426816|B.1.3|Australia|2020-03-25	Oceania|hCoV-19/Australia/VIC2012/2020|EPI ISL 480654|B.1.1.1|Australia|2020-06-01	0.0005378990	Oceania
Oceania|hCoV-19/Australia/QLDID935/2020|EPI ISL 436097|B.1.5|Australia|2020-03-25	Oceania|hCoV-19/Australia/VIC2012/2020|EPI ISL 480654|B.1.1.1|Australia|2020-06-01	0.0005042336	Oceania
Oceania|hCoV-19/Australia/VIC548/2020|EPI ISL 426811|B.1.1|Australia|2020-03-25	Oceania|hCoV-19/Australia/VIC2012/2020|EPI ISL 480654|B.1.1.1|Australia|2020-06-01	0.0003360768	Oceania
Oceania|hCoV-19/Australia/SAP242/2020|EPI ISL 468023|B.1|Australia|2020-03-25	Oceania|hCoV-19/Australia/VIC2012/2020|EPI ISL 480654|B.1.1.1|Australia|2020-06-01	0.0005042191	Oceania
Oceania|hCoV-19/Australia/VIC535/2020|EPI ISL 426801|B|Australia|2020-03-25	Oceania|hCoV-19/Australia/VIC2012/2020|EPI ISL 480654|B.1.1.1|Australia|2020-06-01	0.0006387832	Oceania
Oceania|hCoV-19/New Zealand/20VR1765/2020|EPI ISL 536789|B.31|New Zealand|2020-03-25	Oceania|hCoV-19/Australia/VIC2012/2020|EPI ISL 480654|B.1.1.1|Australia|2020-06-01	0.0008743734	Oceania
Oceania|hCoV-19/Australia/VIC597/2020|EPI ISL 426854|B.1.1|Australia|2020-03-25	Oceania|hCoV-19/Australia/VIC2012/2020|EPI ISL 480654|B.1.1.1|Australia|2020-06-01	0.0003696921	Oceania
Oceania|hCoV-19/Australia/SAP256/2020|EPI ISL 468028|B.1|Australia|2020-03-25	Oceania|hCoV-19/Australia/VIC2012/2020|EPI ISL 480654|B.1.1.1|Australia|2020-06-01	0.0005042191	Oceania
Oceania|hCoV-19/Australia/VIC566/2020|EPI ISL 426826|B.1|Australia|2020-03-25	Oceania|hCoV-19/Australia/VIC2012/2020|EPI ISL 480654|B.1.1.1|Australia|2020-06-01	0.0004705948	Oceania
Oceania|hCoV-19/Australia/SAP273/2020|EPI ISL 468029|B.1.5|Australia|2020-03-25	Oceania|hCoV-19/Australia/VIC2012/2020|EPI ISL 480654|B.1.1.1|Australia|2020-06-01	0.0004705866	Oceania
Oceania|hCoV-19/Australia/QLD962/2020|EPI ISL 530241|B.1|Australia|2020-03-25	Oceania|hCoV-19/Australia/VIC2012/2020|EPI ISL 480654|B.1.1.1|Australia|2020-06-01	0.0004705948	Oceania
Oceania|hCoV-19/Australia/SAP263/2020|EPI ISL 468022|A|Australia|2020-03-25	Oceania|hCoV-19/Australia/VIC2012/2020|EPI ISL 480654|B.1.1.1|Australia|2020-06-01	0.0007733874	Oceania
Oceania|hCoV-19/Australia/VIC571/2020|EPI ISL 426831|B.1.370|Australia|2020-03-25	Oceania|hCoV-19/Australia/VIC2012/2020|EPI ISL 480654|B.1.1.1|Australia|2020-06-01	0.0005714718	Oceania
Oceania|hCoV-19/Australia/VIC561/2020|EPI ISL 426822|B.1.1|Australia|2020-03-25	Oceania|hCoV-19/Australia/VIC2012/2020|EPI ISL 480654|B.1.1.1|Australia|2020-06-01	0.0004033087	Oceania
Oceania|hCoV-19/Australia/QLD960/2020|EPI ISL 530242|B.1.1|Australia|2020-03-25	Oceania|hCoV-19/Australia/VIC2012/2020|EPI ISL 480654|B.1.1.1|Australia|2020-06-01	0.0003024490	Oceania
Oceania|hCoV-19/Australia/NSW166/2020|EPI ISL 427771|B.1.1|Australia|2020-03-25	Oceania|hCoV-19/Australia/VIC2012/2020|EPI ISL 480654|B.1.1.1|Australia|2020-06-01	0.0003403308	Oceania
Oceania|hCoV-19/Australia/NSW221/2020|EPI ISL 451487|B.6|Australia|2020-03-25	Oceania|hCoV-19/Australia/VIC2012/2020|EPI ISL 480654|B.1.1.1|Australia|2020-06-01	0.0008171791	Oceania
Oceania|hCoV-19/Australia/VIC617/2020|EPI ISL 426872|B.1|Australia|2020-03-26	Oceania|hCoV-19/Australia/VIC2012/2020|EPI ISL 480654|B.1.1.1|Australia|2020-06-01	0.0005042423	Oceania
Oceania|hCoV-19/New Zealand/20VR1783/2020|EPI ISL 456252|B.31|New Zealand|2020-03-26	Oceania|hCoV-19/Australia/VIC2012/2020|EPI ISL 480654|B.1.1.1|Australia|2020-06-01	0.0009080218	Oceania
Oceania|hCoV-19/Australia/NSW2435/2020|EPI ISL 527016|B.1.5|Australia|2020-03-26	Oceania|hCoV-19/Australia/VIC2012/2020|EPI ISL 480654|B.1.1.1|Australia|2020-06-01	0.0004369643	Oceania
Oceania|hCoV-19/Australia/VIC942/2020|EPI ISL 430639|B.1|Australia|2020-03-26	Oceania|hCoV-19/Australia/VIC2012/2020|EPI ISL 480654|B.1.1.1|Australia|2020-06-01	0.0005714981	Oceania
Oceania|hCoV-19/Australia/QLD1012/2020|EPI ISL 530272|B.40|Australia|2020-03-26	Oceania|hCoV-19/Australia/VIC2012/2020|EPI ISL 480654|B.1.1.1|Australia|2020-06-01	0.0007060668	Oceania
Oceania|hCoV-19/Australia/SAP319/2020|EPI ISL 483099|B.1.1|Australia|2020-03-26	Oceania|hCoV-19/Australia/VIC2012/2020|EPI ISL 480654|B.1.1.1|Australia|2020-06-01	0.0004369066	Oceania
Oceania|hCoV-19/Australia/SAP246/2020|EPI ISL 468014|B.1.153|Australia|2020-03-26	Oceania|hCoV-19/Australia/VIC2012/2020|EPI ISL 480654|B.1.1.1|Australia|2020-06-01	0.0004706084	Oceania
Oceania|hCoV-19/New Zealand/20VR1773/2020|EPI ISL 456244|B.1.1|New Zealand|2020-03-26	Oceania|hCoV-19/Australia/VIC2012/2020|EPI ISL 480654|B.1.1.1|Australia|2020-06-01	0.0003696921	Oceania
Oceania|hCoV-19/Guam/GU NHG 01/2020|EPI ISL 444998|B.6|Guam|2020-03-26	Oceania|hCoV-19/Australia/VIC2012/2020|EPI ISL 480654|B.1.1.1|Australia|2020-06-01	0.0008069599	Oceania
Oceania|hCoV-19/Australia/QLD965/2020|EPI ISL 530244|B.1.5|Australia|2020-03-26	Oceania|hCoV-19/Australia/VIC2012/2020|EPI ISL 480654|B.1.1.1|Australia|2020-06-01	0.0004705948	Oceania
Oceania|hCoV-19/Australia/VIC458/2020|EPI ISL 426752|B.1.255|Australia|2020-03-26	Oceania|hCoV-19/Australia/VIC2012/2020|EPI ISL 480654|B.1.1.1|Australia|2020-06-01	0.0004705948	Oceania
Oceania|hCoV-19/Australia/SAP051/2020|EPI ISL 451090|B.1.255|Australia|2020-03-26	Oceania|hCoV-19/Australia/VIC2012/2020|EPI ISL 480654|B.1.1.1|Australia|2020-06-01	0.0005378695	Oceania
Oceania|hCoV-19/Australia/SAP052/2020|EPI ISL 451091|B.1|Australia|2020-03-26	Oceania|hCoV-19/Australia/VIC2012/2020|EPI ISL 480654|B.1.1.1|Australia|2020-06-01	0.0005042424	Oceania
Oceania|hCoV-19/Australia/QLDID940/2020|EPI ISL 444794|B.1|Australia|2020-03-26	Oceania|hCoV-19/Australia/VIC2012/2020|EPI ISL 480654|B.1.1.1|Australia|2020-06-01	0.0005378696	Oceania
Oceania|hCoV-19/New Zealand/20VR1779/2020|EPI ISL 456248|B.1|New Zealand|2020-03-26	Oceania|hCoV-19/Australia/VIC2012/2020|EPI ISL 480654|B.1.1.1|Australia|2020-06-01	0.0005378695	Oceania
Oceania|hCoV-19/Australia/VIC1995/2020|EPI ISL 521901|B.1.370|Australia|2020-03-26	Oceania|hCoV-19/Australia/VIC2012/2020|EPI ISL 480654|B.1.1.1|Australia|2020-06-01	0.0005714981	Oceania
Oceania|hCoV-19/Australia/SAP221/2020|EPI ISL 468026|B.1.1|Australia|2020-03-26	Oceania|hCoV-19/Australia/VIC2012/2020|EPI ISL 480654|B.1.1.1|Australia|2020-06-01	0.0003696750	Oceania
Oceania|hCoV-19/Australia/NSW220/2020|EPI ISL 451486|B|Australia|2020-03-26	Oceania|hCoV-19/Australia/VIC2012/2020|EPI ISL 480654|B.1.1.1|Australia|2020-06-01	0.0007490716	Oceania
Oceania|hCoV-19/Australia/SAP310/2020|EPI ISL 483093|B|Australia|2020-03-27	Oceania|hCoV-19/Australia/VIC2012/2020|EPI ISL 480654|B.1.1.1|Australia|2020-06-01	0.0007060790	Oceania
Oceania|hCoV-19/Australia/VIC668/2020|EPI ISL 426964|B|Australia|2020-03-27	Oceania|hCoV-19/Australia/VIC2012/2020|EPI ISL 480654|B.1.1.1|Australia|2020-06-01	0.0007397170	Oceania
Oceania|hCoV-19/Australia/VIC667/2020|EPI ISL 426963|B.3|Australia|2020-03-27	Oceania|hCoV-19/Australia/VIC2012/2020|EPI ISL 480654|B.1.1.1|Australia|2020-06-01	0.0006724073	Oceania
Oceania|hCoV-19/Australia/SAP327/2020|EPI ISL 483105|B.1|Australia|2020-03-27	Oceania|hCoV-19/Australia/VIC2012/2020|EPI ISL 480654|B.1.1.1|Australia|2020-06-01	0.0006053286	Oceania
Oceania|hCoV-19/Australia/SAP056/2020|EPI ISL 451095|B.1|Australia|2020-03-27	Oceania|hCoV-19/Australia/VIC2012/2020|EPI ISL 480654|B.1.1.1|Australia|2020-06-01	0.0004705948	Oceania
Oceania|hCoV-19/Australia/SAP331/2020|EPI ISL 483109|B.1.370|Australia|2020-03-27	Oceania|hCoV-19/Australia/VIC2012/2020|EPI ISL 480654|B.1.1.1|Australia|2020-06-01	0.0006051002	Oceania
Oceania|hCoV-19/Australia/SAP309/2020|EPI ISL 483092|B|Australia|2020-03-27	Oceania|hCoV-19/Australia/VIC2012/2020|EPI ISL 480654|B.1.1.1|Australia|2020-06-01	0.0007397170	Oceania
Oceania|hCoV-19/New Zealand/20VR1624/2020|EPI ISL 456234|B.1|New Zealand|2020-03-27	Oceania|hCoV-19/Australia/VIC2012/2020|EPI ISL 480654|B.1.1.1|Australia|2020-06-01	0.0005042336	Oceania
Oceania|hCoV-19/Australia/VIC677/2020|EPI ISL 426972|B.1|Australia|2020-03-27	Oceania|hCoV-19/Australia/VIC2012/2020|EPI ISL 480654|B.1.1.1|Australia|2020-06-01	0.0005378696	Oceania
Oceania|hCoV-19/Australia/SAP058/2020|EPI ISL 451097|B.1|Australia|2020-03-27	Oceania|hCoV-19/Australia/VIC2012/2020|EPI ISL 480654|B.1.1.1|Australia|2020-06-01	0.0005042424	Oceania
Oceania|hCoV-19/Australia/VIC665/2020|EPI ISL 426961|B.1|Australia|2020-03-27	Oceania|hCoV-19/Australia/VIC2012/2020|EPI ISL 480654|B.1.1.1|Australia|2020-06-01	0.0005042191	Oceania
Oceania|hCoV-19/Australia/VIC606/2020|EPI ISL 426861|B.1.255|Australia|2020-03-27	Oceania|hCoV-19/Australia/VIC2012/2020|EPI ISL 480654|B.1.1.1|Australia|2020-06-01	0.0004705948	Oceania
Oceania|hCoV-19/New Zealand/20VR2581/2020|EPI ISL 548127|B.1.3|New Zealand|2020-03-27	Oceania|hCoV-19/Australia/VIC2012/2020|EPI ISL 480654|B.1.1.1|Australia|2020-06-01	0.0006052773	Oceania
Oceania|hCoV-19/Australia/NSW305/2020|EPI ISL 451569|B.1|Australia|2020-03-27	Oceania|hCoV-19/Australia/VIC2012/2020|EPI ISL 480654|B.1.1.1|Australia|2020-06-01	0.0005106028	Oceania
Oceania|hCoV-19/Australia/NSW261/2020|EPI ISL 451526|B.1.1|Australia|2020-03-27	Oceania|hCoV-19/Australia/VIC2012/2020|EPI ISL 480654|B.1.1.1|Australia|2020-06-01	0.0003403149	Oceania
Oceania|hCoV-19/Australia/NSW233/2020|EPI ISL 451499|B.1.5|Australia|2020-03-27	Oceania|hCoV-19/Australia/VIC2012/2020|EPI ISL 480654|B.1.1.1|Australia|2020-06-01	0.0005446860	Oceania
Oceania|hCoV-19/Australia/NSW278/2020|EPI ISL 451542|B.1.1|Australia|2020-03-27	Oceania|hCoV-19/Australia/VIC2012/2020|EPI ISL 480654|B.1.1.1|Australia|2020-06-01	0.0003062771	Oceania
Oceania|hCoV-19/Australia/NSW234/2020|EPI ISL 451500|B.1.5|Australia|2020-03-27	Oceania|hCoV-19/Australia/VIC2012/2020|EPI ISL 480654|B.1.1.1|Australia|2020-06-01	0.0004084377	Oceania
Oceania|hCoV-19/Australia/SAP061/2020|EPI ISL 451100|B.1|Australia|2020-03-28	Oceania|hCoV-19/Australia/VIC2012/2020|EPI ISL 480654|B.1.1.1|Australia|2020-06-01	0.0005042422	Oceania
Oceania|hCoV-19/Australia/SAP334/2020|EPI ISL 483111|B.1.5|Australia|2020-03-28	Oceania|hCoV-19/Australia/VIC2012/2020|EPI ISL 480654|B.1.1.1|Australia|2020-06-01	0.0005042336	Oceania
Oceania|hCoV-19/New Zealand/20VR1839/2020|EPI ISL 456280|B.31|New Zealand|2020-03-28	Oceania|hCoV-19/Australia/VIC2012/2020|EPI ISL 480654|B.1.1.1|Australia|2020-06-01	0.0008407023	Oceania
Oceania|hCoV-19/Australia/VIC808/2020|EPI ISL 427082|B.31|Australia|2020-03-28	Oceania|hCoV-19/Australia/VIC2012/2020|EPI ISL 480654|B.1.1.1|Australia|2020-06-01	0.0009079957	Oceania
Oceania|hCoV-19/Australia/VIC652/2020|EPI ISL 426948|B.1.5|Australia|2020-03-28	Oceania|hCoV-19/Australia/VIC2012/2020|EPI ISL 480654|B.1.1.1|Australia|2020-06-01	0.0004033318	Oceania
Oceania|hCoV-19/Australia/SAP062/2020|EPI ISL 451101|B.1|Australia|2020-03-28	Oceania|hCoV-19/Australia/VIC2012/2020|EPI ISL 480654|B.1.1.1|Australia|2020-06-01	0.0005042424	Oceania
Oceania|hCoV-19/Australia/VIC685/2020|EPI ISL 426980|B.40|Australia|2020-03-28	Oceania|hCoV-19/Australia/VIC2012/2020|EPI ISL 480654|B.1.1.1|Australia|2020-06-01	0.0008743331	Oceania
Oceania|hCoV-19/Australia/VIC-CBA3/2020|EPI ISL 420877|B.1.1|Australia|2020-03-28	Oceania|hCoV-19/Australia/VIC2012/2020|EPI ISL 480654|B.1.1.1|Australia|2020-06-01	0.0004032901	Oceania
Oceania|hCoV-19/Australia/VIC644/2020|EPI ISL 426940|B.1|Australia|2020-03-28	Oceania|hCoV-19/Australia/VIC2012/2020|EPI ISL 480654|B.1.1.1|Australia|2020-06-01	0.0006051560	Oceania
Oceania|hCoV-19/Australia/NSW322/2020|EPI ISL 451584|B.1|Australia|2020-03-28	Oceania|hCoV-19/Australia/VIC2012/2020|EPI ISL 480654|B.1.1.1|Australia|2020-06-01	0.0005106028	Oceania
Oceania|hCoV-19/Australia/NSW511/2020|EPI ISL 455051|B.1.5|Australia|2020-03-28	Oceania|hCoV-19/Australia/VIC2012/2020|EPI ISL 480654|B.1.1.1|Australia|2020-06-01	0.0004084377	Oceania
Oceania|hCoV-19/Australia/NSW538/2020|EPI ISL 455077|B.1|Australia|2020-03-28	Oceania|hCoV-19/Australia/VIC2012/2020|EPI ISL 480654|B.1.1.1|Australia|2020-06-01	0.0005106028	Oceania
Oceania|hCoV-19/Australia/NSW225/2020|EPI ISL 451491|B.1.1.296|Australia|2020-03-28	Oceania|hCoV-19/Australia/VIC2012/2020|EPI ISL 480654|B.1.1.1|Australia|2020-06-01	0.0004424782	Oceania
Oceania|hCoV-19/Australia/NSW247/2020|EPI ISL 451512|B.1.5|Australia|2020-03-28	Oceania|hCoV-19/Australia/VIC2012/2020|EPI ISL 480654|B.1.1.1|Australia|2020-06-01	0.0004424963	Oceania
Oceania|hCoV-19/Australia/NSW266/2020|EPI ISL 451531|B.40|Australia|2020-03-28	Oceania|hCoV-19/Australia/VIC2012/2020|EPI ISL 480654|B.1.1.1|Australia|2020-06-01	0.0007491067	Oceania
Oceania|hCoV-19/Australia/NSW227/2020|EPI ISL 451493|B.1|Australia|2020-03-28	Oceania|hCoV-19/Australia/VIC2012/2020|EPI ISL 480654|B.1.1.1|Australia|2020-06-01	0.0004765305	Oceania
Oceania|hCoV-19/Australia/NSW279/2020|EPI ISL 451543|B.1|Australia|2020-03-28	Oceania|hCoV-19/Australia/VIC2012/2020|EPI ISL 480654|B.1.1.1|Australia|2020-06-01	0.0004765527	Oceania
Oceania|hCoV-19/Australia/NSW229/2020|EPI ISL 451495|B.4|Australia|2020-03-28	Oceania|hCoV-19/Australia/VIC2012/2020|EPI ISL 480654|B.1.1.1|Australia|2020-06-01	0.0008513203	Oceania
Oceania|hCoV-19/Australia/VIC639/2020|EPI ISL 426935|B.1|Australia|2020-03-29	Oceania|hCoV-19/Australia/VIC2012/2020|EPI ISL 480654|B.1.1.1|Australia|2020-06-01	0.0005042335	Oceania
Oceania|hCoV-19/Australia/SAP067/2020|EPI ISL 451105|B.1.275|Australia|2020-03-29	Oceania|hCoV-19/Australia/VIC2012/2020|EPI ISL 480654|B.1.1.1|Australia|2020-06-01	0.0005042191	Oceania
Oceania|hCoV-19/Australia/VIC682/2020|EPI ISL 426977|B.1.5|Australia|2020-03-29	Oceania|hCoV-19/Australia/VIC2012/2020|EPI ISL 480654|B.1.1.1|Australia|2020-06-01	0.0004033318	Oceania
Oceania|hCoV-19/Australia/VIC712/2020|EPI ISL 426999|B.1|Australia|2020-03-29	Oceania|hCoV-19/Australia/VIC2012/2020|EPI ISL 480654|B.1.1.1|Australia|2020-06-01	0.0004705948	Oceania
Oceania|hCoV-19/Australia/VIC710/2020|EPI ISL 426997|B.52|Australia|2020-03-29	Oceania|hCoV-19/Australia/VIC2012/2020|EPI ISL 480654|B.1.1.1|Australia|2020-06-01	0.0006724365	Oceania
Oceania|hCoV-19/Australia/SAP065/2020|EPI ISL 451103|B.1|Australia|2020-03-29	Oceania|hCoV-19/Australia/VIC2012/2020|EPI ISL 480654|B.1.1.1|Australia|2020-06-01	0.0004705948	Oceania
Oceania|hCoV-19/Australia/SAP204/2020|EPI ISL 468013|B.1.1|Australia|2020-03-29	Oceania|hCoV-19/Australia/VIC2012/2020|EPI ISL 480654|B.1.1.1|Australia|2020-06-01	0.0003024795	Oceania
Oceania|hCoV-19/Australia/VIC638/2020|EPI ISL 426934|B.1.1|Australia|2020-03-29	Oceania|hCoV-19/Australia/VIC2012/2020|EPI ISL 480654|B.1.1.1|Australia|2020-06-01	0.0003024490	Oceania
Oceania|hCoV-19/Australia/NSW249/2020|EPI ISL 451514|B.1.1|Australia|2020-03-29	Oceania|hCoV-19/Australia/VIC2012/2020|EPI ISL 480654|B.1.1.1|Australia|2020-06-01	0.0003403149	Oceania
Oceania|hCoV-19/Australia/NSW555/2020|EPI ISL 455094|B.1.5|Australia|2020-03-29	Oceania|hCoV-19/Australia/VIC2012/2020|EPI ISL 480654|B.1.1.1|Australia|2020-06-01	0.0005106087	Oceania
Oceania|hCoV-19/Australia/NSW342/2020|EPI ISL 451604|B.1.178|Australia|2020-03-29	Oceania|hCoV-19/Australia/VIC2012/2020|EPI ISL 480654|B.1.1.1|Australia|2020-06-01	0.0005106028	Oceania
Oceania|hCoV-19/Australia/NSW224/2020|EPI ISL 451490|B.1.255|Australia|2020-03-29	Oceania|hCoV-19/Australia/VIC2012/2020|EPI ISL 480654|B.1.1.1|Australia|2020-06-01	0.0005446543	Oceania
Oceania|hCoV-19/Australia/NSW311/2020|EPI ISL 451575|B.1|Australia|2020-03-29	Oceania|hCoV-19/Australia/VIC2012/2020|EPI ISL 480654|B.1.1.1|Australia|2020-06-01	0.0005106028	Oceania
Oceania|hCoV-19/Australia/NSW246/2020|EPI ISL 451511|B.6|Australia|2020-03-29	Oceania|hCoV-19/Australia/VIC2012/2020|EPI ISL 480654|B.1.1.1|Australia|2020-06-01	0.0008172171	Oceania
Oceania|hCoV-19/Australia/WA111/2020|EPI ISL 512764|B.1|Australia|2020-03-29	Oceania|hCoV-19/Australia/VIC2012/2020|EPI ISL 480654|B.1.1.1|Australia|2020-06-01	0.0004765852	Oceania
Oceania|hCoV-19/New Zealand/20VR1837/2020|EPI ISL 456278|B.1|New Zealand|2020-03-29	Oceania|hCoV-19/Australia/VIC2012/2020|EPI ISL 480654|B.1.1.1|Australia|2020-06-01	0.0005042610	Oceania
Oceania|hCoV-19/Australia/VIC744/2020|EPI ISL 427022|B.1.1.8|Australia|2020-03-29	Oceania|hCoV-19/Australia/VIC2012/2020|EPI ISL 480654|B.1.1.1|Australia|2020-06-01	0.0003701850	Oceania
Oceania|hCoV-19/Australia/TAS226/2020|EPI ISL 522655|B.1|Australia|2020-03-29	Oceania|hCoV-19/Australia/VIC2012/2020|EPI ISL 480654|B.1.1.1|Australia|2020-06-01	0.0005049318	Oceania
Oceania|hCoV-19/Australia/VIC731/2020|EPI ISL 427010|B.1.1|Australia|2020-03-30	Oceania|hCoV-19/Australia/VIC2012/2020|EPI ISL 480654|B.1.1.1|Australia|2020-06-01	0.0003696750	Oceania
Oceania|hCoV-19/Australia/VIC779/2020|EPI ISL 427054|B.52|Australia|2020-03-30	Oceania|hCoV-19/Australia/VIC2012/2020|EPI ISL 480654|B.1.1.1|Australia|2020-06-01	0.0008070273	Oceania
Oceania|hCoV-19/Australia/SAP070/2020|EPI ISL 451108|B.1|Australia|2020-03-30	Oceania|hCoV-19/Australia/VIC2012/2020|EPI ISL 480654|B.1.1.1|Australia|2020-06-01	0.0005042423	Oceania
Oceania|hCoV-19/Australia/VIC752/2020|EPI ISL 427029|B.4|Australia|2020-03-30	Oceania|hCoV-19/Australia/VIC2012/2020|EPI ISL 480654|B.1.1.1|Australia|2020-06-01	0.0008407264	Oceania
Oceania|hCoV-19/Australia/SAP451/2020|EPI ISL 508141|B.1|Australia|2020-03-30	Oceania|hCoV-19/Australia/VIC2012/2020|EPI ISL 480654|B.1.1.1|Australia|2020-06-01	0.0006723686	Oceania
Oceania|hCoV-19/Australia/SAP206/2020|EPI ISL 468036|B.1.201|Australia|2020-03-30	Oceania|hCoV-19/Australia/VIC2012/2020|EPI ISL 480654|B.1.1.1|Australia|2020-06-01	0.0004705948	Oceania
Oceania|hCoV-19/Australia/NSW562/2020|EPI ISL 478674|B.1|Australia|2020-03-30	Oceania|hCoV-19/Australia/VIC2012/2020|EPI ISL 480654|B.1.1.1|Australia|2020-06-01	0.0004765527	Oceania
Oceania|hCoV-19/Australia/NSW303/2020|EPI ISL 451567|B.1.1|Australia|2020-03-30	Oceania|hCoV-19/Australia/VIC2012/2020|EPI ISL 480654|B.1.1.1|Australia|2020-06-01	0.0003403149	Oceania
Oceania|hCoV-19/Australia/NSW243/2020|EPI ISL 451509|B.3|Australia|2020-03-30	Oceania|hCoV-19/Australia/VIC2012/2020|EPI ISL 480654|B.1.1.1|Australia|2020-06-01	0.0006468624	Oceania
Oceania|hCoV-19/Australia/NSW292/2020|EPI ISL 451556|B.1.5|Australia|2020-03-30	Oceania|hCoV-19/Australia/VIC2012/2020|EPI ISL 480654|B.1.1.1|Australia|2020-06-01	0.0004084377	Oceania
Oceania|hCoV-19/Australia/NSW268/2020|EPI ISL 451533|B.1|Australia|2020-03-30	Oceania|hCoV-19/Australia/VIC2012/2020|EPI ISL 480654|B.1.1.1|Australia|2020-06-01	0.0005107741	Oceania
Oceania|hCoV-19/Australia/WA86/2020|EPI ISL 512739|B.1.1|Australia|2020-03-30	Oceania|hCoV-19/Australia/VIC2012/2020|EPI ISL 480654|B.1.1.1|Australia|2020-06-01	0.0004425007	Oceania
Oceania|hCoV-19/New Zealand/20VR1856/2020|EPI ISL 456284|B.31|New Zealand|2020-03-30	Oceania|hCoV-19/Australia/VIC2012/2020|EPI ISL 480654|B.1.1.1|Australia|2020-06-01	0.0008070473	Oceania
Oceania|hCoV-19/Australia/NSW581/2020|EPI ISL 478693|B.1|Australia|2020-03-30	Oceania|hCoV-19/Australia/VIC2012/2020|EPI ISL 480654|B.1.1.1|Australia|2020-06-01	0.0005106375	Oceania
Oceania|hCoV-19/Australia/VIC931/2020|EPI ISL 427159|B.1.1.1|Australia|2020-03-30	Oceania|hCoV-19/Australia/VIC2012/2020|EPI ISL 480654|B.1.1.1|Australia|2020-06-01	0.0002688968	Oceania
Oceania|hCoV-19/Australia/VIC780/2020|EPI ISL 427055|B.1.1|Australia|2020-03-30	Oceania|hCoV-19/Australia/VIC2012/2020|EPI ISL 480654|B.1.1.1|Australia|2020-06-01	0.0003362011	Oceania
Oceania|hCoV-19/New Zealand/20VR1862/2020|EPI ISL 456288|B.1|New Zealand|2020-03-30	Oceania|hCoV-19/Australia/VIC2012/2020|EPI ISL 480654|B.1.1.1|Australia|2020-06-01	0.0005044162	Oceania
Oceania|hCoV-19/Australia/VIC753/2020|EPI ISL 427030|B.31|Australia|2020-03-30	Oceania|hCoV-19/Australia/VIC2012/2020|EPI ISL 480654|B.1.1.1|Australia|2020-06-01	0.0008417671	Oceania
Oceania|hCoV-19/Australia/SAP285/2020|EPI ISL 468035|B.1.1|Australia|2020-03-31	Oceania|hCoV-19/Australia/VIC2012/2020|EPI ISL 480654|B.1.1.1|Australia|2020-06-01	0.0003696750	Oceania
Oceania|hCoV-19/Australia/SAP268/2020|EPI ISL 468043|B.3|Australia|2020-03-31	Oceania|hCoV-19/Australia/VIC2012/2020|EPI ISL 480654|B.1.1.1|Australia|2020-06-01	0.0006387555	Oceania
Oceania|hCoV-19/Australia/QLD963/2020|EPI ISL 530226|B.1|Australia|2020-03-31	Oceania|hCoV-19/Australia/VIC2012/2020|EPI ISL 480654|B.1.1.1|Australia|2020-06-01	0.0006051175	Oceania
Oceania|hCoV-19/Australia/WA12/2020|EPI ISL 470830|B.1.5|Australia|2020-03-31	Oceania|hCoV-19/Australia/VIC2012/2020|EPI ISL 480654|B.1.1.1|Australia|2020-06-01	0.0004033318	Oceania
Oceania|hCoV-19/Australia/SAP073/2020|EPI ISL 451110|B.1|Australia|2020-03-31	Oceania|hCoV-19/Australia/VIC2012/2020|EPI ISL 480654|B.1.1.1|Australia|2020-06-01	0.0004705948	Oceania
Oceania|hCoV-19/Australia/SAP087/2020|EPI ISL 451122|B.1|Australia|2020-03-31	Oceania|hCoV-19/Australia/VIC2012/2020|EPI ISL 480654|B.1.1.1|Australia|2020-06-01	0.0006051455	Oceania
Oceania|hCoV-19/Australia/VIC990/2020|EPI ISL 430556|B.1|Australia|2020-03-31	Oceania|hCoV-19/Australia/VIC2012/2020|EPI ISL 480654|B.1.1.1|Australia|2020-06-01	0.0005042191	Oceania
Oceania|hCoV-19/Australia/SAP072/2020|EPI ISL 451109|B.1|Australia|2020-03-31	Oceania|hCoV-19/Australia/VIC2012/2020|EPI ISL 480654|B.1.1.1|Australia|2020-06-01	0.0005042191	Oceania
Oceania|hCoV-19/Australia/NSW293/2020|EPI ISL 451557|A|Australia|2020-03-31	Oceania|hCoV-19/Australia/VIC2012/2020|EPI ISL 480654|B.1.1.1|Australia|2020-06-01	0.0007149955	Oceania
Oceania|hCoV-19/Australia/NSW561/2020|EPI ISL 478673|B.1.1|Australia|2020-03-31	Oceania|hCoV-19/Australia/VIC2012/2020|EPI ISL 480654|B.1.1.1|Australia|2020-06-01	0.0003403248	Oceania
Oceania|hCoV-19/Australia/NSW542/2020|EPI ISL 455081|B.1|Australia|2020-03-31	Oceania|hCoV-19/Australia/VIC2012/2020|EPI ISL 480654|B.1.1.1|Australia|2020-06-01	0.0005106177	Oceania
Oceania|hCoV-19/Australia/NSW273/2020|EPI ISL 451538|B.1|Australia|2020-03-31	Oceania|hCoV-19/Australia/VIC2012/2020|EPI ISL 480654|B.1.1.1|Australia|2020-06-01	0.0005106028	Oceania
Oceania|hCoV-19/Australia/NSW289/2020|EPI ISL 451553|B.1.5|Australia|2020-03-31	Oceania|hCoV-19/Australia/VIC2012/2020|EPI ISL 480654|B.1.1.1|Australia|2020-06-01	0.0004765304	Oceania
Oceania|hCoV-19/Australia/NSW588/2020|EPI ISL 478700|B.1|Australia|2020-03-31	Oceania|hCoV-19/Australia/VIC2012/2020|EPI ISL 480654|B.1.1.1|Australia|2020-06-01	0.0005106028	Oceania
Oceania|hCoV-19/Australia/NSW496/2020|EPI ISL 455036|B.1.5|Australia|2020-03-31	Oceania|hCoV-19/Australia/VIC2012/2020|EPI ISL 480654|B.1.1.1|Australia|2020-06-01	0.0004084377	Oceania
Oceania|hCoV-19/Australia/NSW337/2020|EPI ISL 451599|B.4|Australia|2020-03-31	Oceania|hCoV-19/Australia/VIC2012/2020|EPI ISL 480654|B.1.1.1|Australia|2020-06-01	0.0007149955	Oceania
Oceania|hCoV-19/Australia/NSW329/2020|EPI ISL 451591|B.1.1|Australia|2020-03-31	Oceania|hCoV-19/Australia/VIC2012/2020|EPI ISL 480654|B.1.1.1|Australia|2020-06-01	0.0003403149	Oceania
Oceania|hCoV-19/Australia/NSW314/2020|EPI ISL 451577|B.1.5|Australia|2020-03-31	Oceania|hCoV-19/Australia/VIC2012/2020|EPI ISL 480654|B.1.1.1|Australia|2020-06-01	0.0004424834	Oceania
Oceania|hCoV-19/New Zealand/20VR2004/2020|EPI ISL 456330|B.1.8|New Zealand|2020-04-01	Oceania|hCoV-19/Australia/VIC2012/2020|EPI ISL 480654|B.1.1.1|Australia|2020-06-01	0.0004706001	Oceania
Oceania|hCoV-19/Australia/VPRL007/2020|EPI ISL 455599|B.1|Australia|2020-04-01	Oceania|hCoV-19/Australia/VIC2012/2020|EPI ISL 480654|B.1.1.1|Australia|2020-06-01	0.0005042191	Oceania
Oceania|hCoV-19/Australia/QLD978/2020|EPI ISL 530229|B|Australia|2020-04-01	Oceania|hCoV-19/Australia/VIC2012/2020|EPI ISL 480654|B.1.1.1|Australia|2020-06-01	0.0005715194	Oceania
Oceania|hCoV-19/Australia/QLD968/2020|EPI ISL 530228|B.1|Australia|2020-04-01	Oceania|hCoV-19/Australia/VIC2012/2020|EPI ISL 480654|B.1.1.1|Australia|2020-06-01	0.0004705948	Oceania
Oceania|hCoV-19/Australia/QLD979/2020|EPI ISL 530227|B.1.5|Australia|2020-04-01	Oceania|hCoV-19/Australia/VIC2012/2020|EPI ISL 480654|B.1.1.1|Australia|2020-06-01	0.0004706002	Oceania
Oceania|hCoV-19/Australia/SAP091/2020|EPI ISL 451126|B.1|Australia|2020-04-01	Oceania|hCoV-19/Australia/VIC2012/2020|EPI ISL 480654|B.1.1.1|Australia|2020-06-01	0.0005042191	Oceania
Oceania|hCoV-19/Australia/SAP090/2020|EPI ISL 451125|B.1|Australia|2020-04-01	Oceania|hCoV-19/Australia/VIC2012/2020|EPI ISL 480654|B.1.1.1|Australia|2020-06-01	0.0006388072	Oceania
Oceania|hCoV-19/Australia/NSW589/2020|EPI ISL 478701|B.1|Australia|2020-04-01	Oceania|hCoV-19/Australia/VIC2012/2020|EPI ISL 480654|B.1.1.1|Australia|2020-06-01	0.0005106028	Oceania
Oceania|hCoV-19/Australia/NSW341/2020|EPI ISL 451603|B.1.8|Australia|2020-04-01	Oceania|hCoV-19/Australia/VIC2012/2020|EPI ISL 480654|B.1.1.1|Australia|2020-06-01	0.0005446860	Oceania
Oceania|hCoV-19/Australia/NSW306/2020|EPI ISL 451570|B.1.5|Australia|2020-04-01	Oceania|hCoV-19/Australia/VIC2012/2020|EPI ISL 480654|B.1.1.1|Australia|2020-06-01	0.0004084377	Oceania
Oceania|hCoV-19/Australia/NSW319/2020|EPI ISL 451582|B.1|Australia|2020-04-01	Oceania|hCoV-19/Australia/VIC2012/2020|EPI ISL 480654|B.1.1.1|Australia|2020-06-01	0.0005787613	Oceania
Oceania|hCoV-19/New Zealand/20VR2000/2020|EPI ISL 456327|B.3|New Zealand|2020-04-01	Oceania|hCoV-19/Australia/VIC2012/2020|EPI ISL 480654|B.1.1.1|Australia|2020-06-01	0.0007398211	Oceania
Oceania|hCoV-19/New Zealand/20VR2006/2020|EPI ISL 456331|B.1.8|New Zealand|2020-04-01	Oceania|hCoV-19/Australia/VIC2012/2020|EPI ISL 480654|B.1.1.1|Australia|2020-06-01	0.0004706634	Oceania
Oceania|hCoV-19/Australia/VIC1011/2020|EPI ISL 430547|B.1.5|Australia|2020-04-01	Oceania|hCoV-19/Australia/VIC2012/2020|EPI ISL 480654|B.1.1.1|Australia|2020-06-01	0.0004706816	Oceania
Oceania|hCoV-19/Australia/SAP088/2020|EPI ISL 451123|B.1|Australia|2020-04-01	Oceania|hCoV-19/Australia/VIC2012/2020|EPI ISL 480654|B.1.1.1|Australia|2020-06-01	0.0005047513	Oceania
Oceania|hCoV-19/Australia/VIC798/2020|EPI ISL 427072|B.1.5|Australia|2020-04-01	Oceania|hCoV-19/Australia/VIC2012/2020|EPI ISL 480654|B.1.1.1|Australia|2020-06-01	0.0004723965	Oceania
Oceania|hCoV-19/Australia/VIC799/2020|EPI ISL 427073|B.1|Australia|2020-04-01	Oceania|hCoV-19/Australia/VIC2012/2020|EPI ISL 480654|B.1.1.1|Australia|2020-06-01	0.0005738125	Oceania
Oceania|hCoV-19/Australia/VIC1013/2020|EPI ISL 430553|B.1.5|Australia|2020-04-01	Oceania|hCoV-19/Australia/VIC2012/2020|EPI ISL 480654|B.1.1.1|Australia|2020-06-01	0.0004387781	Oceania
Oceania|hCoV-19/Australia/VIC1015/2020|EPI ISL 430559|B.1|Australia|2020-04-01	Oceania|hCoV-19/Australia/VIC2012/2020|EPI ISL 480654|B.1.1.1|Australia|2020-06-01	0.0005064406	Oceania
Oceania|hCoV-19/Australia/VIC1224/2020|EPI ISL 430522|B.1.5|Australia|2020-04-01	Oceania|hCoV-19/Australia/VIC2012/2020|EPI ISL 480654|B.1.1.1|Australia|2020-06-01	0.0003719758	Oceania
Oceania|hCoV-19/Australia/VIC1018/2020|EPI ISL 430490|B.1|Australia|2020-04-01	Oceania|hCoV-19/Australia/VIC2012/2020|EPI ISL 480654|B.1.1.1|Australia|2020-06-01	0.0004734970	Oceania
Oceania|hCoV-19/Australia/VIC1222/2020|EPI ISL 430519|B.1.5|Australia|2020-04-01	Oceania|hCoV-19/Australia/VIC2012/2020|EPI ISL 480654|B.1.1.1|Australia|2020-06-01	0.0003720513	Oceania
Oceania|hCoV-19/Australia/VIC1214/2020|EPI ISL 430505|B.1.5|Australia|2020-04-01	Oceania|hCoV-19/Australia/VIC2012/2020|EPI ISL 480654|B.1.1.1|Australia|2020-06-01	0.0004059786	Oceania
Oceania|hCoV-19/Australia/VIC1208/2020|EPI ISL 430498|B.1.5|Australia|2020-04-01	Oceania|hCoV-19/Australia/VIC2012/2020|EPI ISL 480654|B.1.1.1|Australia|2020-06-01	0.0006091098	Oceania
Oceania|hCoV-19/Australia/VIC1211/2020|EPI ISL 430501|B.1|Australia|2020-04-01	Oceania|hCoV-19/Australia/VIC2012/2020|EPI ISL 480654|B.1.1.1|Australia|2020-06-01	0.0005083192	Oceania
Oceania|hCoV-19/Australia/VIC1012/2020|EPI ISL 430548|B.1.1|Australia|2020-04-01	Oceania|hCoV-19/Australia/VIC2012/2020|EPI ISL 480654|B.1.1.1|Australia|2020-06-01	0.0003050405	Oceania
Oceania|hCoV-19/Australia/VIC1219/2020|EPI ISL 430516|B.1.22|Australia|2020-04-01	Oceania|hCoV-19/Australia/VIC2012/2020|EPI ISL 480654|B.1.1.1|Australia|2020-06-01	0.0005462159	Oceania
Oceania|hCoV-19/Australia/VIC1212/2020|EPI ISL 430502|B.1|Australia|2020-04-01	Oceania|hCoV-19/Australia/VIC2012/2020|EPI ISL 480654|B.1.1.1|Australia|2020-06-01	0.0005810419	Oceania
Oceania|hCoV-19/Australia/VIC1209/2020|EPI ISL 430499|B.1.1|Australia|2020-04-01	Oceania|hCoV-19/Australia/VIC2012/2020|EPI ISL 480654|B.1.1.1|Australia|2020-06-01	0.0004444111	Oceania
Oceania|hCoV-19/Australia/SAP089/2020|EPI ISL 451124|B.1|Australia|2020-04-01	Oceania|hCoV-19/Australia/VIC2012/2020|EPI ISL 480654|B.1.1.1|Australia|2020-06-01	0.0004792275	Oceania
Oceania|hCoV-19/Australia/VIC1014/2020|EPI ISL 430555|B.1.5|Australia|2020-04-01	Oceania|hCoV-19/Australia/VIC2012/2020|EPI ISL 480654|B.1.1.1|Australia|2020-06-01	0.0004815428	Oceania
Oceania|hCoV-19/Australia/VIC1218/2020|EPI ISL 430515|B.1.5|Australia|2020-04-01	Oceania|hCoV-19/Australia/VIC2012/2020|EPI ISL 480654|B.1.1.1|Australia|2020-06-01	0.0003785931	Oceania
Oceania|hCoV-19/Australia/SAP092/2020|EPI ISL 451127|B.1|Australia|2020-04-01	Oceania|hCoV-19/Australia/VIC2012/2020|EPI ISL 480654|B.1.1.1|Australia|2020-06-01	0.0006246589	Oceania
Oceania|hCoV-19/Australia/VPRL009/2020|EPI ISL 455601|B.1|Australia|2020-04-01	Oceania|hCoV-19/Australia/VIC2012/2020|EPI ISL 480654|B.1.1.1|Australia|2020-06-01	0.0004516969	Oceania
Oceania|hCoV-19/Australia/VIC1213/2020|EPI ISL 430503|B.1|Australia|2020-04-01	Oceania|hCoV-19/Australia/VIC2012/2020|EPI ISL 480654|B.1.1.1|Australia|2020-06-01	0.0005910407	Oceania
Oceania|hCoV-19/Australia/VIC1215/2020|EPI ISL 430508|B.1|Australia|2020-04-01	Oceania|hCoV-19/Australia/VIC2012/2020|EPI ISL 480654|B.1.1.1|Australia|2020-06-01	0.0004540516	Oceania
Oceania|hCoV-19/Australia/VIC1010/2020|EPI ISL 430560|B.1|Australia|2020-04-01	Oceania|hCoV-19/Australia/VIC2012/2020|EPI ISL 480654|B.1.1.1|Australia|2020-06-01	0.0004908654	Oceania
Oceania|hCoV-19/New Zealand/20VR1995/2020|EPI ISL 456325|B|New Zealand|2020-04-01	Oceania|hCoV-19/Australia/VIC2012/2020|EPI ISL 480654|B.1.1.1|Australia|2020-06-01	0.0004932141	Oceania
Oceania|hCoV-19/New Zealand/20VR2022/2020|EPI ISL 456337|B.1|New Zealand|2020-04-01	Oceania|hCoV-19/Australia/VIC2012/2020|EPI ISL 480654|B.1.1.1|Australia|2020-06-01	0.0004241716	Oceania
Oceania|hCoV-19/Australia/QLD973/2020|EPI ISL 530231|B.1.5|Australia|2020-04-02	Oceania|hCoV-19/Australia/VIC2012/2020|EPI ISL 480654|B.1.1.1|Australia|2020-06-01	0.0005715252	Oceania
Oceania|hCoV-19/Australia/QLD1015/2020|EPI ISL 530275|B.1|Australia|2020-04-02	Oceania|hCoV-19/Australia/VIC2012/2020|EPI ISL 480654|B.1.1.1|Australia|2020-06-01	0.0004705948	Oceania
Oceania|hCoV-19/Australia/VPRL005/2020|EPI ISL 455597|B.1|Australia|2020-04-02	Oceania|hCoV-19/Australia/VIC2012/2020|EPI ISL 480654|B.1.1.1|Australia|2020-06-01	0.0005042191	Oceania
Oceania|hCoV-19/Australia/NSW2431/2020|EPI ISL 527015|B.1.1|Australia|2020-04-02	Oceania|hCoV-19/Australia/VIC2012/2020|EPI ISL 480654|B.1.1.1|Australia|2020-06-01	0.0003360613	Oceania
Oceania|hCoV-19/Australia/VIC812/2020|EPI ISL 427085|B.4|Australia|2020-04-02	Oceania|hCoV-19/Australia/VIC2012/2020|EPI ISL 480654|B.1.1.1|Australia|2020-06-01	0.0008070063	Oceania
Oceania|hCoV-19/Australia/SAP019/2020|EPI ISL 468017|B.1|Australia|2020-04-02	Oceania|hCoV-19/Australia/VIC2012/2020|EPI ISL 480654|B.1.1.1|Australia|2020-06-01	0.0004705948	Oceania
Oceania|hCoV-19/New Zealand/20VR2095/2020|EPI ISL 548123|B.1.1.75|New Zealand|2020-04-02	Oceania|hCoV-19/Australia/VIC2012/2020|EPI ISL 480654|B.1.1.1|Australia|2020-06-01	0.0004369855	Oceania
Oceania|hCoV-19/Australia/NSW290/2020|EPI ISL 451554|B.1|Australia|2020-04-02	Oceania|hCoV-19/Australia/VIC2012/2020|EPI ISL 480654|B.1.1.1|Australia|2020-06-01	0.0005446956	Oceania
Oceania|hCoV-19/Australia/NSW270/2020|EPI ISL 451535|B.3|Australia|2020-04-02	Oceania|hCoV-19/Australia/VIC2012/2020|EPI ISL 480654|B.1.1.1|Australia|2020-06-01	0.0006809220	Oceania
Oceania|hCoV-19/Australia/NSW284/2020|EPI ISL 451548|B.1.5|Australia|2020-04-02	Oceania|hCoV-19/Australia/VIC2012/2020|EPI ISL 480654|B.1.1.1|Australia|2020-06-01	0.0004084377	Oceania
Oceania|hCoV-19/Australia/NSW349/2020|EPI ISL 451610|B.1.3|Australia|2020-04-02	Oceania|hCoV-19/Australia/VIC2012/2020|EPI ISL 480654|B.1.1.1|Australia|2020-06-01	0.0005789013	Oceania
Oceania|hCoV-19/Australia/NSW624/2020|EPI ISL 490033|B.1.1|Australia|2020-04-02	Oceania|hCoV-19/Australia/VIC2012/2020|EPI ISL 480654|B.1.1.1|Australia|2020-06-01	0.0003062771	Oceania
Oceania|hCoV-19/Australia/NSW277/2020|EPI ISL 451541|B.1.1|Australia|2020-04-02	Oceania|hCoV-19/Australia/VIC2012/2020|EPI ISL 480654|B.1.1.1|Australia|2020-06-01	0.0003403149	Oceania
Oceania|hCoV-19/New Zealand/20VR1910/2020|EPI ISL 456305|B.31|New Zealand|2020-04-02	Oceania|hCoV-19/Australia/VIC2012/2020|EPI ISL 480654|B.1.1.1|Australia|2020-06-01	0.0008407587	Oceania
Oceania|hCoV-19/New Zealand/20VR1887/2020|EPI ISL 456294|B.1|New Zealand|2020-04-02	Oceania|hCoV-19/Australia/VIC2012/2020|EPI ISL 480654|B.1.1.1|Australia|2020-06-01	0.0004706206	Oceania
Oceania|hCoV-19/Australia/SAP014/2020|EPI ISL 468019|B.1|Australia|2020-04-02	Oceania|hCoV-19/Australia/VIC2012/2020|EPI ISL 480654|B.1.1.1|Australia|2020-06-01	0.0004706581	Oceania
Oceania|hCoV-19/New Zealand/20VR1907/2020|EPI ISL 456303|B.1|New Zealand|2020-04-02	Oceania|hCoV-19/Australia/VIC2012/2020|EPI ISL 480654|B.1.1.1|Australia|2020-06-01	0.0005716831	Oceania
Oceania|hCoV-19/Australia/SAP018/2020|EPI ISL 467994|B.1|Australia|2020-04-02	Oceania|hCoV-19/Australia/VIC2012/2020|EPI ISL 480654|B.1.1.1|Australia|2020-06-01	0.0005386957	Oceania
Oceania|hCoV-19/Australia/VIC1025/2020|EPI ISL 430532|B.1.5|Australia|2020-04-02	Oceania|hCoV-19/Australia/VIC2012/2020|EPI ISL 480654|B.1.1.1|Australia|2020-06-01	0.0004041739	Oceania
Oceania|hCoV-19/Australia/SAP093/2020|EPI ISL 451128|B.1|Australia|2020-04-02	Oceania|hCoV-19/Australia/VIC2012/2020|EPI ISL 480654|B.1.1.1|Australia|2020-06-01	0.0005055614	Oceania
Oceania|hCoV-19/Australia/SAP017/2020|EPI ISL 468012|B.1|Australia|2020-04-02	Oceania|hCoV-19/Australia/VIC2012/2020|EPI ISL 480654|B.1.1.1|Australia|2020-06-01	0.0005075628	Oceania
Oceania|hCoV-19/Australia/VIC1232/2020|EPI ISL 563551|B.1.5|Australia|2020-04-02	Oceania|hCoV-19/Australia/VIC2012/2020|EPI ISL 480654|B.1.1.1|Australia|2020-06-01	0.0003722276	Oceania
Oceania|hCoV-19/Australia/SAP015/2020|EPI ISL 467990|B.1|Australia|2020-04-02	Oceania|hCoV-19/Australia/VIC2012/2020|EPI ISL 480654|B.1.1.1|Australia|2020-06-01	0.0004739394	Oceania
Oceania|hCoV-19/Australia/VIC1024/2020|EPI ISL 430531|B.1|Australia|2020-04-02	Oceania|hCoV-19/Australia/VIC2012/2020|EPI ISL 480654|B.1.1.1|Australia|2020-06-01	0.0004747586	Oceania
Oceania|hCoV-19/Australia/VIC814/2020|EPI ISL 427087|B.1.1|Australia|2020-04-02	Oceania|hCoV-19/Australia/VIC2012/2020|EPI ISL 480654|B.1.1.1|Australia|2020-06-01	0.0004085808	Oceania
Oceania|hCoV-19/Australia/VIC1234/2020|EPI ISL 430511|B.1.1|Australia|2020-04-02	Oceania|hCoV-19/Australia/VIC2012/2020|EPI ISL 480654|B.1.1.1|Australia|2020-06-01	0.0003409530	Oceania
Oceania|hCoV-19/Australia/VIC1231/2020|EPI ISL 561957|B.1|Australia|2020-04-02	Oceania|hCoV-19/Australia/VIC2012/2020|EPI ISL 480654|B.1.1.1|Australia|2020-06-01	0.0004434397	Oceania
Oceania|hCoV-19/Australia/ACT0073/2020|EPI ISL 498533|B.1.1|Australia|2020-04-02	Oceania|hCoV-19/Australia/VIC2012/2020|EPI ISL 480654|B.1.1.1|Australia|2020-06-01	0.0002751428	Oceania
Oceania|hCoV-19/Australia/TAS105/2020|EPI ISL 522571|B.1|Australia|2020-04-02	Oceania|hCoV-19/Australia/VIC2012/2020|EPI ISL 480654|B.1.1.1|Australia|2020-06-01	0.0004451548	Oceania
Oceania|hCoV-19/Australia/TAS173/2020|EPI ISL 522626|B.1.5|Australia|2020-04-02	Oceania|hCoV-19/Australia/VIC2012/2020|EPI ISL 480654|B.1.1.1|Australia|2020-06-01	0.0004509360	Oceania
Oceania|hCoV-19/Australia/VIC1881/2020|EPI ISL 480571|B.1.1|Australia|2020-04-02	Oceania|hCoV-19/Australia/VIC2012/2020|EPI ISL 480654|B.1.1.1|Australia|2020-06-01	0.0002776659	Oceania
Oceania|hCoV-19/Australia/VIC815/2020|EPI ISL 427088|B.1|Australia|2020-04-02	Oceania|hCoV-19/Australia/VIC2012/2020|EPI ISL 480654|B.1.1.1|Australia|2020-06-01	0.0005936191	Oceania
Oceania|hCoV-19/Australia/VIC813/2020|EPI ISL 427086|B.4|Australia|2020-04-02	Oceania|hCoV-19/Australia/VIC2012/2020|EPI ISL 480654|B.1.1.1|Australia|2020-06-01	0.0008087095	Oceania
Oceania|hCoV-19/Australia/VIC1046/2020|EPI ISL 430550|B.1|Australia|2020-04-03	Oceania|hCoV-19/Australia/VIC2012/2020|EPI ISL 480654|B.1.1.1|Australia|2020-06-01	0.0005042420	Oceania
Oceania|hCoV-19/Australia/VIC820/2020|EPI ISL 427092|B.1|Australia|2020-04-03	Oceania|hCoV-19/Australia/VIC2012/2020|EPI ISL 480654|B.1.1.1|Australia|2020-06-01	0.0005714718	Oceania
Oceania|hCoV-19/Australia/VIC828/2020|EPI ISL 427096|B.1.1|Australia|2020-04-03	Oceania|hCoV-19/Australia/VIC2012/2020|EPI ISL 480654|B.1.1.1|Australia|2020-06-01	0.0004705462	Oceania
Oceania|hCoV-19/New Zealand/20VR2096/2020|EPI ISL 548124|B.40|New Zealand|2020-04-03	Oceania|hCoV-19/Australia/VIC2012/2020|EPI ISL 480654|B.1.1.1|Australia|2020-06-01	0.0007397383	Oceania
Oceania|hCoV-19/Australia/SAP226/2020|EPI ISL 468024|B.1.1.1|Australia|2020-04-03	Oceania|hCoV-19/Australia/VIC2012/2020|EPI ISL 480654|B.1.1.1|Australia|2020-06-01	0.0002016238	Oceania
Oceania|hCoV-19/Australia/VIC1041/2020|EPI ISL 430536|B.1|Australia|2020-04-03	Oceania|hCoV-19/Australia/VIC2012/2020|EPI ISL 480654|B.1.1.1|Australia|2020-06-01	0.0005042191	Oceania
Oceania|hCoV-19/Australia/VIC824/2020|EPI ISL 427095|B.1|Australia|2020-04-03	Oceania|hCoV-19/Australia/VIC2012/2020|EPI ISL 480654|B.1.1.1|Australia|2020-06-01	0.0005378447	Oceania
Oceania|hCoV-19/Australia/SAP437/2020|EPI ISL 508128|B.1.1|Australia|2020-04-03	Oceania|hCoV-19/Australia/VIC2012/2020|EPI ISL 480654|B.1.1.1|Australia|2020-06-01	0.0004369191	Oceania
Oceania|hCoV-19/Australia/QLD967/2020|EPI ISL 530232|B.1|Australia|2020-04-03	Oceania|hCoV-19/Australia/VIC2012/2020|EPI ISL 480654|B.1.1.1|Australia|2020-06-01	0.0004705948	Oceania
Oceania|hCoV-19/Australia/NSW301/2020|EPI ISL 451565|B.4|Australia|2020-04-03	Oceania|hCoV-19/Australia/VIC2012/2020|EPI ISL 480654|B.1.1.1|Australia|2020-06-01	0.0008172267	Oceania
Oceania|hCoV-19/Australia/NSW287/2020|EPI ISL 451551|B.1.1|Australia|2020-04-03	Oceania|hCoV-19/Australia/VIC2012/2020|EPI ISL 480654|B.1.1.1|Australia|2020-06-01	0.0003403149	Oceania
Oceania|hCoV-19/Australia/NSW269/2020|EPI ISL 451534|B.1|Australia|2020-04-03	Oceania|hCoV-19/Australia/VIC2012/2020|EPI ISL 480654|B.1.1.1|Australia|2020-06-01	0.0005106028	Oceania
Oceania|hCoV-19/Australia/WA13/2020|EPI ISL 470831|B.1|Australia|2020-04-03	Oceania|hCoV-19/Australia/VIC2012/2020|EPI ISL 480654|B.1.1.1|Australia|2020-06-01	0.0005379169	Oceania
Oceania|hCoV-19/Australia/VIC1039/2020|EPI ISL 430535|B.1.1.8|Australia|2020-04-03	Oceania|hCoV-19/Australia/VIC2012/2020|EPI ISL 480654|B.1.1.1|Australia|2020-06-01	0.0004044044	Oceania
Oceania|hCoV-19/Australia/VIC821/2020|EPI ISL 427093|B.1.5|Australia|2020-04-03	Oceania|hCoV-19/Australia/VIC2012/2020|EPI ISL 480654|B.1.1.1|Australia|2020-06-01	0.0004063495	Oceania
Oceania|hCoV-19/Australia/VIC1045/2020|EPI ISL 430546|B.1|Australia|2020-04-03	Oceania|hCoV-19/Australia/VIC2012/2020|EPI ISL 480654|B.1.1.1|Australia|2020-06-01	0.0004743248	Oceania
Oceania|hCoV-19/Australia/VIC1044/2020|EPI ISL 430540|B.3|Australia|2020-04-03	Oceania|hCoV-19/Australia/VIC2012/2020|EPI ISL 480654|B.1.1.1|Australia|2020-06-01	0.0006791648	Oceania
Oceania|hCoV-19/Australia/SAP145/2020|EPI ISL 467987|B.1|Australia|2020-04-03	Oceania|hCoV-19/Australia/VIC2012/2020|EPI ISL 480654|B.1.1.1|Australia|2020-06-01	0.0005120558	Oceania
Oceania|hCoV-19/Australia/VIC1038/2020|EPI ISL 430534|B.1.1|Australia|2020-04-03	Oceania|hCoV-19/Australia/VIC2012/2020|EPI ISL 480654|B.1.1.1|Australia|2020-06-01	0.0003415934	Oceania
Oceania|hCoV-19/New Zealand/20VR2055/2020|EPI ISL 456350|B.1.1|New Zealand|2020-04-03	Oceania|hCoV-19/Australia/VIC2012/2020|EPI ISL 480654|B.1.1.1|Australia|2020-06-01	0.0003081644	Oceania
Oceania|hCoV-19/New Zealand/20VR1947/2020|EPI ISL 456318|B.31|New Zealand|2020-04-03	Oceania|hCoV-19/Australia/VIC2012/2020|EPI ISL 480654|B.1.1.1|Australia|2020-06-01	0.0008908831	Oceania
Oceania|hCoV-19/New Zealand/20VR1927/2020|EPI ISL 456311|B.1|New Zealand|2020-04-03	Oceania|hCoV-19/Australia/VIC2012/2020|EPI ISL 480654|B.1.1.1|Australia|2020-06-01	0.0004796544	Oceania
Oceania|hCoV-19/New Zealand/20VR1928/2020|EPI ISL 456312|B|New Zealand|2020-04-03	Oceania|hCoV-19/Australia/VIC2012/2020|EPI ISL 480654|B.1.1.1|Australia|2020-06-01	0.0004795309	Oceania
Oceania|hCoV-19/Australia/VIC818/2020|EPI ISL 427090|B.1.22|Australia|2020-04-03	Oceania|hCoV-19/Australia/VIC2012/2020|EPI ISL 480654|B.1.1.1|Australia|2020-06-01	0.0007214216	Oceania
Oceania|hCoV-19/Australia/SAP247/2020|EPI ISL 483081|B.1|Australia|2020-04-03	Oceania|hCoV-19/Australia/VIC2012/2020|EPI ISL 480654|B.1.1.1|Australia|2020-06-01	0.0005502867	Oceania
Oceania|hCoV-19/Australia/VIC816/2020|EPI ISL 427089|B.1.5|Australia|2020-04-03	Oceania|hCoV-19/Australia/VIC2012/2020|EPI ISL 480654|B.1.1.1|Australia|2020-06-01	0.0005190372	Oceania
Oceania|hCoV-19/New Zealand/20VR1929/2020|EPI ISL 456313|B|New Zealand|2020-04-03	Oceania|hCoV-19/Australia/VIC2012/2020|EPI ISL 480654|B.1.1.1|Australia|2020-06-01	0.0004580236	Oceania
Oceania|hCoV-19/Australia/VIC837/2020|EPI ISL 427101|B.1.22|Australia|2020-04-04	Oceania|hCoV-19/Australia/VIC2012/2020|EPI ISL 480654|B.1.1.1|Australia|2020-06-01	0.0006050999	Oceania
Oceania|hCoV-19/Australia/NSW2544/2020|EPI ISL 527045|B.1|Australia|2020-04-04	Oceania|hCoV-19/Australia/VIC2012/2020|EPI ISL 480654|B.1.1.1|Australia|2020-06-01	0.0005378696	Oceania
Oceania|hCoV-19/Australia/NSW2543/2020|EPI ISL 527044|B.1|Australia|2020-04-04	Oceania|hCoV-19/Australia/VIC2012/2020|EPI ISL 480654|B.1.1.1|Australia|2020-06-01	0.0005715145	Oceania
Oceania|hCoV-19/Australia/NSW2550/2020|EPI ISL 527051|B.1.98|Australia|2020-04-04	Oceania|hCoV-19/Australia/VIC2012/2020|EPI ISL 480654|B.1.1.1|Australia|2020-06-01	0.0005041959	Oceania
Oceania|hCoV-19/Australia/VIC848/2020|EPI ISL 427108|B.1|Australia|2020-04-04	Oceania|hCoV-19/Australia/VIC2012/2020|EPI ISL 480654|B.1.1.1|Australia|2020-06-01	0.0005042424	Oceania
Oceania|hCoV-19/Australia/NSW2548/2020|EPI ISL 527049|B.1.98|Australia|2020-04-04	Oceania|hCoV-19/Australia/VIC2012/2020|EPI ISL 480654|B.1.1.1|Australia|2020-06-01	0.0006387889	Oceania
Oceania|hCoV-19/Australia/NSW2536/2020|EPI ISL 527039|B.1.98|Australia|2020-04-04	Oceania|hCoV-19/Australia/VIC2012/2020|EPI ISL 480654|B.1.1.1|Australia|2020-06-01	0.0005714981	Oceania
Oceania|hCoV-19/Australia/NSW2547/2020|EPI ISL 527048|B.1|Australia|2020-04-04	Oceania|hCoV-19/Australia/VIC2012/2020|EPI ISL 480654|B.1.1.1|Australia|2020-06-01	0.0005042248	Oceania
Oceania|hCoV-19/Australia/VIC843/2020|EPI ISL 427103|B.1.5|Australia|2020-04-04	Oceania|hCoV-19/Australia/VIC2012/2020|EPI ISL 480654|B.1.1.1|Australia|2020-06-01	0.0004033318	Oceania
Oceania|hCoV-19/Australia/VIC842/2020|EPI ISL 427102|B.1|Australia|2020-04-04	Oceania|hCoV-19/Australia/VIC2012/2020|EPI ISL 480654|B.1.1.1|Australia|2020-06-01	0.0006051175	Oceania
Oceania|hCoV-19/Australia/NSW2551/2020|EPI ISL 527052|B.1.98|Australia|2020-04-04	Oceania|hCoV-19/Australia/VIC2012/2020|EPI ISL 480654|B.1.1.1|Australia|2020-06-01	0.0006051560	Oceania
Oceania|hCoV-19/Australia/NSW2545/2020|EPI ISL 527046|B.40|Australia|2020-04-04	Oceania|hCoV-19/Australia/VIC2012/2020|EPI ISL 480654|B.1.1.1|Australia|2020-06-01	0.0007060668	Oceania
Oceania|hCoV-19/Australia/NSW2549/2020|EPI ISL 527050|B.1.98|Australia|2020-04-04	Oceania|hCoV-19/Australia/VIC2012/2020|EPI ISL 480654|B.1.1.1|Australia|2020-06-01	0.0007060914	Oceania
Oceania|hCoV-19/Australia/VIC846/2020|EPI ISL 427106|B.4|Australia|2020-04-04	Oceania|hCoV-19/Australia/VIC2012/2020|EPI ISL 480654|B.1.1.1|Australia|2020-06-01	0.0008406635	Oceania
Oceania|hCoV-19/Australia/VIC845/2020|EPI ISL 427105|B.1.22|Australia|2020-04-04	Oceania|hCoV-19/Australia/VIC2012/2020|EPI ISL 480654|B.1.1.1|Australia|2020-06-01	0.0006387594	Oceania
Oceania|hCoV-19/Australia/NSW2542/2020|EPI ISL 527043|B.1|Australia|2020-04-04	Oceania|hCoV-19/Australia/VIC2012/2020|EPI ISL 480654|B.1.1.1|Australia|2020-06-01	0.0005378850	Oceania
Oceania|hCoV-19/Australia/VIC1062/2020|EPI ISL 430578|B.1.5|Australia|2020-04-04	Oceania|hCoV-19/Australia/VIC2012/2020|EPI ISL 480654|B.1.1.1|Australia|2020-06-01	0.0005378850	Oceania
Oceania|hCoV-19/Australia/NSW298/2020|EPI ISL 451562|B.1.5|Australia|2020-04-04	Oceania|hCoV-19/Australia/VIC2012/2020|EPI ISL 480654|B.1.1.1|Australia|2020-06-01	0.0005446447	Oceania
Oceania|hCoV-19/Australia/NSW295/2020|EPI ISL 451559|B.4|Australia|2020-04-04	Oceania|hCoV-19/Australia/VIC2012/2020|EPI ISL 480654|B.1.1.1|Australia|2020-06-01	0.0007149955	Oceania
Oceania|hCoV-19/Australia/NSW296/2020|EPI ISL 451560|B.1.1|Australia|2020-04-04	Oceania|hCoV-19/Australia/VIC2012/2020|EPI ISL 480654|B.1.1.1|Australia|2020-06-01	0.0003403149	Oceania
Oceania|hCoV-19/Australia/NSW309/2020|EPI ISL 451573|B.1.5|Australia|2020-04-04	Oceania|hCoV-19/Australia/VIC2012/2020|EPI ISL 480654|B.1.1.1|Australia|2020-06-01	0.0004424963	Oceania
Oceania|hCoV-19/New Zealand/20VR2063/2020|EPI ISL 456355|B.1.1|New Zealand|2020-04-04	Oceania|hCoV-19/Australia/VIC2012/2020|EPI ISL 480654|B.1.1.1|Australia|2020-06-01	0.0003024692	Oceania
Oceania|hCoV-19/New Zealand/20VR1936/2020|EPI ISL 456315|B.1|New Zealand|2020-04-04	Oceania|hCoV-19/Australia/VIC2012/2020|EPI ISL 480654|B.1.1.1|Australia|2020-06-01	0.0005043629	Oceania
Oceania|hCoV-19/Australia/VIC851/2020|EPI ISL 427111|B.1.1|Australia|2020-04-04	Oceania|hCoV-19/Australia/VIC2012/2020|EPI ISL 480654|B.1.1.1|Australia|2020-06-01	0.0003361856	Oceania
Oceania|hCoV-19/Australia/VIC849/2020|EPI ISL 427109|B.1|Australia|2020-04-04	Oceania|hCoV-19/Australia/VIC2012/2020|EPI ISL 480654|B.1.1.1|Australia|2020-06-01	0.0004708480	Oceania
Oceania|hCoV-19/Australia/VIC850/2020|EPI ISL 427110|B.1.1|Australia|2020-04-04	Oceania|hCoV-19/Australia/VIC2012/2020|EPI ISL 480654|B.1.1.1|Australia|2020-06-01	0.0003033050	Oceania
Oceania|hCoV-19/Australia/VIC852/2020|EPI ISL 427112|B.1.1|Australia|2020-04-04	Oceania|hCoV-19/Australia/VIC2012/2020|EPI ISL 480654|B.1.1.1|Australia|2020-06-01	0.0002716584	Oceania
Oceania|hCoV-19/Australia/VIC829/2020|EPI ISL 427097|B.1.5|Australia|2020-04-04	Oceania|hCoV-19/Australia/VIC2012/2020|EPI ISL 480654|B.1.1.1|Australia|2020-06-01	0.0004438785	Oceania
Oceania|hCoV-19/Australia/VIC1276/2020|EPI ISL 430685|B.1.1.10|Australia|2020-04-04	Oceania|hCoV-19/Australia/VIC2012/2020|EPI ISL 480654|B.1.1.1|Australia|2020-06-01	0.0004451818	Oceania
Oceania|hCoV-19/Australia/VIC834/2020|EPI ISL 427099|B.1|Australia|2020-04-04	Oceania|hCoV-19/Australia/VIC2012/2020|EPI ISL 480654|B.1.1.1|Australia|2020-06-01	0.0004530641	Oceania
Oceania|hCoV-19/Australia/VIC844/2020|EPI ISL 427104|B.1.5|Australia|2020-04-04	Oceania|hCoV-19/Australia/VIC2012/2020|EPI ISL 480654|B.1.1.1|Australia|2020-06-01	0.0004917211	Oceania
Oceania|hCoV-19/New Zealand/20VR2097/2020|EPI ISL 456376|B.1.370|New Zealand|2020-04-05	Oceania|hCoV-19/Australia/VIC2012/2020|EPI ISL 480654|B.1.1.1|Australia|2020-06-01	0.0005714708	Oceania
Oceania|hCoV-19/Australia/VIC857/2020|EPI ISL 427116|B.1|Australia|2020-04-05	Oceania|hCoV-19/Australia/VIC2012/2020|EPI ISL 480654|B.1.1.1|Australia|2020-06-01	0.0005042191	Oceania
Oceania|hCoV-19/Australia/VIC858/2020|EPI ISL 427117|B.1.1|Australia|2020-04-05	Oceania|hCoV-19/Australia/VIC2012/2020|EPI ISL 480654|B.1.1.1|Australia|2020-06-01	0.0003360613	Oceania
Oceania|hCoV-19/Australia/VIC860/2020|EPI ISL 427118|B.1.1|Australia|2020-04-05	Oceania|hCoV-19/Australia/VIC2012/2020|EPI ISL 480654|B.1.1.1|Australia|2020-06-01	0.0003024490	Oceania
Oceania|hCoV-19/Australia/VIC876/2020|EPI ISL 427131|B.1.1.33|Australia|2020-04-05	Oceania|hCoV-19/Australia/VIC2012/2020|EPI ISL 480654|B.1.1.1|Australia|2020-06-01	0.0003696750	Oceania
Oceania|hCoV-19/Australia/SAP441/2020|EPI ISL 508132|B.1.1|Australia|2020-04-05	Oceania|hCoV-19/Australia/VIC2012/2020|EPI ISL 480654|B.1.1.1|Australia|2020-06-01	0.0003696750	Oceania
Oceania|hCoV-19/Australia/NSW2132/2020|EPI ISL 500625|B.1|Australia|2020-04-05	Oceania|hCoV-19/Australia/VIC2012/2020|EPI ISL 480654|B.1.1.1|Australia|2020-06-01	0.0005714782	Oceania
Oceania|hCoV-19/Australia/VIC869/2020|EPI ISL 427124|B.3|Australia|2020-04-05	Oceania|hCoV-19/Australia/VIC2012/2020|EPI ISL 480654|B.1.1.1|Australia|2020-06-01	0.0006387738	Oceania
Oceania|hCoV-19/Australia/VIC863/2020|EPI ISL 427120|B.1|Australia|2020-04-05	Oceania|hCoV-19/Australia/VIC2012/2020|EPI ISL 480654|B.1.1.1|Australia|2020-06-01	0.0004705948	Oceania
Oceania|hCoV-19/Australia/NSW275/2020|EPI ISL 451539|B.6|Australia|2020-04-05	Oceania|hCoV-19/Australia/VIC2012/2020|EPI ISL 480654|B.1.1.1|Australia|2020-06-01	0.0008172267	Oceania
Oceania|hCoV-19/Australia/WA99/2020|EPI ISL 512752|B.1.1|Australia|2020-04-05	Oceania|hCoV-19/Australia/VIC2012/2020|EPI ISL 480654|B.1.1.1|Australia|2020-06-01	0.0004765629	Oceania
Oceania|hCoV-19/Australia/NSW2131/2020|EPI ISL 500624|B.1|Australia|2020-04-05	Oceania|hCoV-19/Australia/VIC2012/2020|EPI ISL 480654|B.1.1.1|Australia|2020-06-01	0.0006051406	Oceania
Oceania|hCoV-19/New Zealand/20VR2059/2020|EPI ISL 456353|B.1|New Zealand|2020-04-05	Oceania|hCoV-19/Australia/VIC2012/2020|EPI ISL 480654|B.1.1.1|Australia|2020-06-01	0.0004709371	Oceania
Oceania|hCoV-19/Australia/VIC870/2020|EPI ISL 427125|B.1.5|Australia|2020-04-05	Oceania|hCoV-19/Australia/VIC2012/2020|EPI ISL 480654|B.1.1.1|Australia|2020-06-01	0.0003707349	Oceania
Oceania|hCoV-19/Australia/VIC1071/2020|EPI ISL 430581|B.1|Australia|2020-04-05	Oceania|hCoV-19/Australia/VIC2012/2020|EPI ISL 480654|B.1.1.1|Australia|2020-06-01	0.0004046489	Oceania
Oceania|hCoV-19/Australia/VIC873/2020|EPI ISL 427128|B.1|Australia|2020-04-05	Oceania|hCoV-19/Australia/VIC2012/2020|EPI ISL 480654|B.1.1.1|Australia|2020-06-01	0.0004725162	Oceania
Oceania|hCoV-19/Australia/WA83/2020|EPI ISL 512736|B.1.1|Australia|2020-04-05	Oceania|hCoV-19/Australia/VIC2012/2020|EPI ISL 480654|B.1.1.1|Australia|2020-06-01	0.0004522272	Oceania
Oceania|hCoV-19/Australia/VIC872/2020|EPI ISL 427127|B.52|Australia|2020-04-05	Oceania|hCoV-19/Australia/VIC2012/2020|EPI ISL 480654|B.1.1.1|Australia|2020-06-01	0.0007946230	Oceania
Oceania|hCoV-19/New Zealand/20VR2098/2020|EPI ISL 548125|B.1.1|New Zealand|2020-04-05	Oceania|hCoV-19/Australia/VIC2012/2020|EPI ISL 480654|B.1.1.1|Australia|2020-06-01	0.0002805447	Oceania
Oceania|hCoV-19/New Zealand/20VR2092/2020|EPI ISL 456373|B.1|New Zealand|2020-04-05	Oceania|hCoV-19/Australia/VIC2012/2020|EPI ISL 480654|B.1.1.1|Australia|2020-06-01	0.0004211569	Oceania
Oceania|hCoV-19/Australia/SAP027/2020|EPI ISL 468009|B.1|Australia|2020-04-06	Oceania|hCoV-19/Australia/VIC2012/2020|EPI ISL 480654|B.1.1.1|Australia|2020-06-01	0.0004705841	Oceania
Oceania|hCoV-19/Australia/VIC881/2020|EPI ISL 427135|B.1.1|Australia|2020-04-06	Oceania|hCoV-19/Australia/VIC2012/2020|EPI ISL 480654|B.1.1.1|Australia|2020-06-01	0.0003697027	Oceania
Oceania|hCoV-19/Australia/VIC883/2020|EPI ISL 427136|B.1.356|Australia|2020-04-06	Oceania|hCoV-19/Australia/VIC2012/2020|EPI ISL 480654|B.1.1.1|Australia|2020-06-01	0.0005716710	Oceania
Oceania|hCoV-19/Australia/WA15/2020|EPI ISL 470833|B.1|Australia|2020-04-06	Oceania|hCoV-19/Australia/VIC2012/2020|EPI ISL 480654|B.1.1.1|Australia|2020-06-01	0.0004706001	Oceania
Oceania|hCoV-19/Australia/VIC884/2020|EPI ISL 427137|B.1|Australia|2020-04-06	Oceania|hCoV-19/Australia/VIC2012/2020|EPI ISL 480654|B.1.1.1|Australia|2020-06-01	0.0003026320	Oceania
Oceania|hCoV-19/Australia/VIC1080/2020|EPI ISL 430579|B.1|Australia|2020-04-06	Oceania|hCoV-19/Australia/VIC2012/2020|EPI ISL 480654|B.1.1.1|Australia|2020-06-01	0.0005715046	Oceania
Oceania|hCoV-19/Australia/NSW2577/2020|EPI ISL 527062|B.1|Australia|2020-04-06	Oceania|hCoV-19/Australia/VIC2012/2020|EPI ISL 480654|B.1.1.1|Australia|2020-06-01	0.0005042248	Oceania
Oceania|hCoV-19/Australia/NSW544/2020|EPI ISL 455083|B.1.5|Australia|2020-04-06	Oceania|hCoV-19/Australia/VIC2012/2020|EPI ISL 480654|B.1.1.1|Australia|2020-06-01	0.0005106177	Oceania
Oceania|hCoV-19/Australia/NSW381/2020|EPI ISL 451641|B.1.5|Australia|2020-04-06	Oceania|hCoV-19/Australia/VIC2012/2020|EPI ISL 480654|B.1.1.1|Australia|2020-06-01	0.0004084377	Oceania
Oceania|hCoV-19/Australia/NSW321/2020|EPI ISL 451583|B.1|Australia|2020-04-06	Oceania|hCoV-19/Australia/VIC2012/2020|EPI ISL 480654|B.1.1.1|Australia|2020-06-01	0.0005446797	Oceania
Oceania|hCoV-19/Australia/VIC887/2020|EPI ISL 427140|B.31|Australia|2020-04-06	Oceania|hCoV-19/Australia/VIC2012/2020|EPI ISL 480654|B.1.1.1|Australia|2020-06-01	0.0009114837	Oceania
Oceania|hCoV-19/Australia/VIC1089/2020|EPI ISL 430673|B.1.1|Australia|2020-04-06	Oceania|hCoV-19/Australia/VIC2012/2020|EPI ISL 480654|B.1.1.1|Australia|2020-06-01	0.0003050458	Oceania
Oceania|hCoV-19/Australia/VIC885/2020|EPI ISL 427138|B.1|Australia|2020-04-06	Oceania|hCoV-19/Australia/VIC2012/2020|EPI ISL 480654|B.1.1.1|Australia|2020-06-01	0.0004749848	Oceania
Oceania|hCoV-19/Australia/VIC1088/2020|EPI ISL 521864|B.6|Australia|2020-04-06	Oceania|hCoV-19/Australia/VIC2012/2020|EPI ISL 480654|B.1.1.1|Australia|2020-06-01	0.0007132153	Oceania
Oceania|hCoV-19/New Zealand/20VR2066/2020|EPI ISL 456357|B.31|New Zealand|2020-04-06	Oceania|hCoV-19/Australia/VIC2012/2020|EPI ISL 480654|B.1.1.1|Australia|2020-06-01	0.0008841282	Oceania
Oceania|hCoV-19/Australia/VIC888/2020|EPI ISL 427141|B.1|Australia|2020-04-06	Oceania|hCoV-19/Australia/VIC2012/2020|EPI ISL 480654|B.1.1.1|Australia|2020-06-01	0.0005110961	Oceania
Oceania|hCoV-19/Australia/VIC1078/2020|EPI ISL 430564|B.1|Australia|2020-04-06	Oceania|hCoV-19/Australia/VIC2012/2020|EPI ISL 480654|B.1.1.1|Australia|2020-06-01	0.0005164911	Oceania
Oceania|hCoV-19/Australia/WA44/2020|EPI ISL 470861|B.1|Australia|2020-04-07	Oceania|hCoV-19/Australia/VIC2012/2020|EPI ISL 480654|B.1.1.1|Australia|2020-06-01	0.0005378597	Oceania
Oceania|hCoV-19/Australia/VIC1112/2020|EPI ISL 430573|B.1|Australia|2020-04-07	Oceania|hCoV-19/Australia/VIC2012/2020|EPI ISL 480654|B.1.1.1|Australia|2020-06-01	0.0004705948	Oceania
Oceania|hCoV-19/Australia/SAP297/2020|EPI ISL 468025|B.1.5|Australia|2020-04-07	Oceania|hCoV-19/Australia/VIC2012/2020|EPI ISL 480654|B.1.1.1|Australia|2020-06-01	0.0005042336	Oceania
Oceania|hCoV-19/Australia/NSW383/2020|EPI ISL 451643|B.1.5|Australia|2020-04-07	Oceania|hCoV-19/Australia/VIC2012/2020|EPI ISL 480654|B.1.1.1|Australia|2020-06-01	0.0005786969	Oceania
Oceania|hCoV-19/Australia/NSW604/2020|EPI ISL 478716|B.1|Australia|2020-04-07	Oceania|hCoV-19/Australia/VIC2012/2020|EPI ISL 480654|B.1.1.1|Australia|2020-06-01	0.0006128188	Oceania
Oceania|hCoV-19/Australia/ACT0051/2020|EPI ISL 498518|B.1|Australia|2020-04-07	Oceania|hCoV-19/Australia/VIC2012/2020|EPI ISL 480654|B.1.1.1|Australia|2020-06-01	0.0005379168	Oceania
Oceania|hCoV-19/Australia/VIC1279/2020|EPI ISL 430678|B.1.1|Australia|2020-04-07	Oceania|hCoV-19/Australia/VIC2012/2020|EPI ISL 480654|B.1.1.1|Australia|2020-06-01	0.0003361630	Oceania
Oceania|hCoV-19/Australia/SAP298/2020|EPI ISL 468007|B.1.5|Australia|2020-04-07	Oceania|hCoV-19/Australia/VIC2012/2020|EPI ISL 480654|B.1.1.1|Australia|2020-06-01	0.0005050993	Oceania
Oceania|hCoV-19/Australia/VIC1094/2020|EPI ISL 430583|B.1.5|Australia|2020-04-07	Oceania|hCoV-19/Australia/VIC2012/2020|EPI ISL 480654|B.1.1.1|Australia|2020-06-01	0.0004379947	Oceania
Oceania|hCoV-19/Australia/VIC1110/2020|EPI ISL 430569|B.1.1|Australia|2020-04-07	Oceania|hCoV-19/Australia/VIC2012/2020|EPI ISL 480654|B.1.1.1|Australia|2020-06-01	0.0003040670	Oceania
Oceania|hCoV-19/Australia/VIC1109/2020|EPI ISL 430618|B.1|Australia|2020-04-07	Oceania|hCoV-19/Australia/VIC2012/2020|EPI ISL 480654|B.1.1.1|Australia|2020-06-01	0.0005407290	Oceania
Oceania|hCoV-19/Australia/VIC1113/2020|EPI ISL 430575|B.1|Australia|2020-04-07	Oceania|hCoV-19/Australia/VIC2012/2020|EPI ISL 480654|B.1.1.1|Australia|2020-06-01	0.0005414425	Oceania
Oceania|hCoV-19/Australia/WA43/2020|EPI ISL 470860|B.1|Australia|2020-04-07	Oceania|hCoV-19/Australia/VIC2012/2020|EPI ISL 480654|B.1.1.1|Australia|2020-06-01	0.0005440586	Oceania
Oceania|hCoV-19/Australia/VIC1106/2020|EPI ISL 430588|B.1.265|Australia|2020-04-07	Oceania|hCoV-19/Australia/VIC2012/2020|EPI ISL 480654|B.1.1.1|Australia|2020-06-01	0.0005442467	Oceania
Oceania|hCoV-19/Australia/TAS60/2020|EPI ISL 522733|B.1|Australia|2020-04-07	Oceania|hCoV-19/Australia/VIC2012/2020|EPI ISL 480654|B.1.1.1|Australia|2020-06-01	0.0005463078	Oceania
Oceania|hCoV-19/New Zealand/20VR2046/2020|EPI ISL 456345|B.1.5|New Zealand|2020-04-07	Oceania|hCoV-19/Australia/VIC2012/2020|EPI ISL 480654|B.1.1.1|Australia|2020-06-01	0.0003109089	Oceania
Oceania|hCoV-19/New Zealand/20VR2072/2020|EPI ISL 456359|B|New Zealand|2020-04-07	Oceania|hCoV-19/Australia/VIC2012/2020|EPI ISL 480654|B.1.1.1|Australia|2020-06-01	0.0006615136	Oceania
Oceania|hCoV-19/Australia/VIC1111/2020|EPI ISL 430570|B.1|Australia|2020-04-07	Oceania|hCoV-19/Australia/VIC2012/2020|EPI ISL 480654|B.1.1.1|Australia|2020-06-01	0.0004884381	Oceania
Oceania|hCoV-19/Australia/SAP301/2020|EPI ISL 467986|B.1|Australia|2020-04-07	Oceania|hCoV-19/Australia/VIC2012/2020|EPI ISL 480654|B.1.1.1|Australia|2020-06-01	0.0009140532	Oceania
Oceania|hCoV-19/Australia/VIC1092/2020|EPI ISL 430582|B.1|Australia|2020-04-07	Oceania|hCoV-19/Australia/VIC2012/2020|EPI ISL 480654|B.1.1.1|Australia|2020-06-01	0.0004580448	Oceania
Oceania|hCoV-19/Australia/VIC1280/2020|EPI ISL 430709|B.1.1|Australia|2020-04-07	Oceania|hCoV-19/Australia/VIC2012/2020|EPI ISL 480654|B.1.1.1|Australia|2020-06-01	0.0003111789	Oceania
Oceania|hCoV-19/Australia/WA45/2020|EPI ISL 470862|B.1|Australia|2020-04-08	Oceania|hCoV-19/Australia/VIC2012/2020|EPI ISL 480654|B.1.1.1|Australia|2020-06-01	0.0006051175	Oceania
Oceania|hCoV-19/Australia/QLD969/2020|EPI ISL 530233|B.1|Australia|2020-04-08	Oceania|hCoV-19/Australia/VIC2012/2020|EPI ISL 480654|B.1.1.1|Australia|2020-06-01	0.0004705948	Oceania
Oceania|hCoV-19/Australia/WA17/2020|EPI ISL 470835|B.1|Australia|2020-04-08	Oceania|hCoV-19/Australia/VIC2012/2020|EPI ISL 480654|B.1.1.1|Australia|2020-06-01	0.0004706001	Oceania
Oceania|hCoV-19/Australia/NSW595/2020|EPI ISL 478707|B.1.1|Australia|2020-04-08	Oceania|hCoV-19/Australia/VIC2012/2020|EPI ISL 480654|B.1.1.1|Australia|2020-06-01	0.0003403149	Oceania
Oceania|hCoV-19/Australia/NSW603/2020|EPI ISL 478715|B.1|Australia|2020-04-08	Oceania|hCoV-19/Australia/VIC2012/2020|EPI ISL 480654|B.1.1.1|Australia|2020-06-01	0.0006128188	Oceania
Oceania|hCoV-19/Australia/NSW302/2020|EPI ISL 451566|B.1.5|Australia|2020-04-08	Oceania|hCoV-19/Australia/VIC2012/2020|EPI ISL 480654|B.1.1.1|Australia|2020-06-01	0.0004425040	Oceania
Oceania|hCoV-19/Australia/NSW294/2020|EPI ISL 451558|B.1.1.33|Australia|2020-04-08	Oceania|hCoV-19/Australia/VIC2012/2020|EPI ISL 480654|B.1.1.1|Australia|2020-06-01	0.0003743542	Oceania
Oceania|hCoV-19/Australia/NSW352/2020|EPI ISL 451613|B.1.5|Australia|2020-04-08	Oceania|hCoV-19/Australia/VIC2012/2020|EPI ISL 480654|B.1.1.1|Australia|2020-06-01	0.0004084377	Oceania
Oceania|hCoV-19/Australia/WA60/2020|EPI ISL 512713|B.1|Australia|2020-04-08	Oceania|hCoV-19/Australia/VIC2012/2020|EPI ISL 480654|B.1.1.1|Australia|2020-06-01	0.0005447073	Oceania
Oceania|hCoV-19/Australia/WA104/2020|EPI ISL 512757|B.1|Australia|2020-04-08	Oceania|hCoV-19/Australia/VIC2012/2020|EPI ISL 480654|B.1.1.1|Australia|2020-06-01	0.0005106285	Oceania
Oceania|hCoV-19/Australia/WA61/2020|EPI ISL 512714|B.1|Australia|2020-04-08	Oceania|hCoV-19/Australia/VIC2012/2020|EPI ISL 480654|B.1.1.1|Australia|2020-06-01	0.0004765907	Oceania
Oceania|hCoV-19/Australia/VIC1135/2020|EPI ISL 430601|B.1.370|Australia|2020-04-08	Oceania|hCoV-19/Australia/VIC2012/2020|EPI ISL 480654|B.1.1.1|Australia|2020-06-01	0.0005715172	Oceania
Oceania|hCoV-19/Australia/VIC1281/2020|EPI ISL 430676|B.1.1|Australia|2020-04-08	Oceania|hCoV-19/Australia/VIC2012/2020|EPI ISL 480654|B.1.1.1|Australia|2020-06-01	0.0003361517	Oceania
Oceania|hCoV-19/Australia/VIC1119/2020|EPI ISL 430567|B.1|Australia|2020-04-08	Oceania|hCoV-19/Australia/VIC2012/2020|EPI ISL 480654|B.1.1.1|Australia|2020-06-01	0.0005384574	Oceania
Oceania|hCoV-19/Australia/VIC899/2020|EPI ISL 427149|B.52|Australia|2020-04-08	Oceania|hCoV-19/Australia/VIC2012/2020|EPI ISL 480654|B.1.1.1|Australia|2020-06-01	0.0008103235	Oceania
Oceania|hCoV-19/Australia/VIC-CBA5/2020|EPI ISL 430065|B.1.1.71|Australia|2020-04-08	Oceania|hCoV-19/Australia/VIC2012/2020|EPI ISL 480654|B.1.1.1|Australia|2020-06-01	0.0004388065	Oceania
Oceania|hCoV-19/Australia/VIC1139/2020|EPI ISL 430610|B.1|Australia|2020-04-08	Oceania|hCoV-19/Australia/VIC2012/2020|EPI ISL 480654|B.1.1.1|Australia|2020-06-01	0.0005749667	Oceania
Oceania|hCoV-19/Australia/VIC1134/2020|EPI ISL 430600|B.1|Australia|2020-04-08	Oceania|hCoV-19/Australia/VIC2012/2020|EPI ISL 480654|B.1.1.1|Australia|2020-06-01	0.0004734590	Oceania
Oceania|hCoV-19/Australia/VIC1143/2020|EPI ISL 430614|B.1.1|Australia|2020-04-08	Oceania|hCoV-19/Australia/VIC2012/2020|EPI ISL 480654|B.1.1.1|Australia|2020-06-01	0.0003042981	Oceania
Oceania|hCoV-19/Australia/VIC1137/2020|EPI ISL 430607|B.1|Australia|2020-04-08	Oceania|hCoV-19/Australia/VIC2012/2020|EPI ISL 480654|B.1.1.1|Australia|2020-06-01	0.0004396909	Oceania
Oceania|hCoV-19/Australia/VIC1138/2020|EPI ISL 430609|B.1.1|Australia|2020-04-08	Oceania|hCoV-19/Australia/VIC2012/2020|EPI ISL 480654|B.1.1.1|Australia|2020-06-01	0.0002705287	Oceania
Oceania|hCoV-19/Australia/VIC-CBA6/2020|EPI ISL 430066|B.1|Australia|2020-04-08	Oceania|hCoV-19/Australia/VIC2012/2020|EPI ISL 480654|B.1.1.1|Australia|2020-06-01	0.0006144785	Oceania
Oceania|hCoV-19/Australia/VIC1136/2020|EPI ISL 430606|B|Australia|2020-04-08	Oceania|hCoV-19/Australia/VIC2012/2020|EPI ISL 480654|B.1.1.1|Australia|2020-06-01	0.0007200068	Oceania
Oceania|hCoV-19/New Zealand/20VR2074/2020|EPI ISL 456361|B.1.1|New Zealand|2020-04-08	Oceania|hCoV-19/Australia/VIC2012/2020|EPI ISL 480654|B.1.1.1|Australia|2020-06-01	0.0003450539	Oceania
Oceania|hCoV-19/Australia/VIC1140/2020|EPI ISL 430611|B.1|Australia|2020-04-08	Oceania|hCoV-19/Australia/VIC2012/2020|EPI ISL 480654|B.1.1.1|Australia|2020-06-01	0.0005908800	Oceania
Oceania|hCoV-19/Australia/VIC1363/2020|EPI ISL 561517|B.1.1|Australia|2020-04-08	Oceania|hCoV-19/Australia/VIC2012/2020|EPI ISL 480654|B.1.1.1|Australia|2020-06-01	0.0003485085	Oceania
Oceania|hCoV-19/Australia/VIC1127/2020|EPI ISL 430608|B.1.1|Australia|2020-04-08	Oceania|hCoV-19/Australia/VIC2012/2020|EPI ISL 480654|B.1.1.1|Australia|2020-06-01	0.0002461608	Oceania
Oceania|hCoV-19/Australia/VIC1132/2020|EPI ISL 430593|B.1|Australia|2020-04-08	Oceania|hCoV-19/Australia/VIC2012/2020|EPI ISL 480654|B.1.1.1|Australia|2020-06-01	0.0005411870	Oceania
Oceania|hCoV-19/Australia/QLD966/2020|EPI ISL 530234|B.1|Australia|2020-04-09	Oceania|hCoV-19/Australia/VIC2012/2020|EPI ISL 480654|B.1.1.1|Australia|2020-06-01	0.0005378943	Oceania
Oceania|hCoV-19/Australia/VIC1159/2020|EPI ISL 430604|B.1.370|Australia|2020-04-09	Oceania|hCoV-19/Australia/VIC2012/2020|EPI ISL 480654|B.1.1.1|Australia|2020-06-01	0.0005378602	Oceania
Oceania|hCoV-19/Australia/NSW2437/2020|EPI ISL 527017|B.1.1.33|Australia|2020-04-09	Oceania|hCoV-19/Australia/VIC2012/2020|EPI ISL 480654|B.1.1.1|Australia|2020-06-01	0.0004032901	Oceania
Oceania|hCoV-19/Australia/NSW2534/2020|EPI ISL 527038|B.1.98|Australia|2020-04-09	Oceania|hCoV-19/Australia/VIC2012/2020|EPI ISL 480654|B.1.1.1|Australia|2020-06-01	0.0006387889	Oceania
Oceania|hCoV-19/Australia/NSW673/2020|EPI ISL 513316|B.1.1.33|Australia|2020-04-09	Oceania|hCoV-19/Australia/VIC2012/2020|EPI ISL 480654|B.1.1.1|Australia|2020-06-01	0.0004083950	Oceania
Oceania|hCoV-19/Australia/NSW602/2020|EPI ISL 478714|B.1|Australia|2020-04-09	Oceania|hCoV-19/Australia/VIC2012/2020|EPI ISL 480654|B.1.1.1|Australia|2020-06-01	0.0006128188	Oceania
Oceania|hCoV-19/Australia/VIC1161/2020|EPI ISL 430615|B.1|Australia|2020-04-09	Oceania|hCoV-19/Australia/VIC2012/2020|EPI ISL 480654|B.1.1.1|Australia|2020-06-01	0.0005715292	Oceania
Oceania|hCoV-19/Australia/VIC1284/2020|EPI ISL 430701|B.1.5|Australia|2020-04-09	Oceania|hCoV-19/Australia/VIC2012/2020|EPI ISL 480654|B.1.1.1|Australia|2020-06-01	0.0004373045	Oceania
Oceania|hCoV-19/Australia/VIC1158/2020|EPI ISL 430602|B.1.1|Australia|2020-04-09	Oceania|hCoV-19/Australia/VIC2012/2020|EPI ISL 480654|B.1.1.1|Australia|2020-06-01	0.0003027542	Oceania
Oceania|hCoV-19/Australia/VIC1160/2020|EPI ISL 430605|B.1.370|Australia|2020-04-09	Oceania|hCoV-19/Australia/VIC2012/2020|EPI ISL 480654|B.1.1.1|Australia|2020-06-01	0.0005073198	Oceania
Oceania|hCoV-19/Australia/VIC1162/2020|EPI ISL 430616|B.1|Australia|2020-04-09	Oceania|hCoV-19/Australia/VIC2012/2020|EPI ISL 480654|B.1.1.1|Australia|2020-06-01	0.0004397653	Oceania
Oceania|hCoV-19/Australia/VIC1355/2020|EPI ISL 430638|B.1.1|Australia|2020-04-09	Oceania|hCoV-19/Australia/VIC2012/2020|EPI ISL 480654|B.1.1.1|Australia|2020-06-01	0.0002706019	Oceania
Oceania|hCoV-19/Australia/VIC1248/2020|EPI ISL 436114|B.1.5|Australia|2020-04-09	Oceania|hCoV-19/Australia/VIC2012/2020|EPI ISL 480654|B.1.1.1|Australia|2020-06-01	0.0004059786	Oceania
Oceania|hCoV-19/Australia/SAP095/2020|EPI ISL 451129|B.1|Australia|2020-04-09	Oceania|hCoV-19/Australia/VIC2012/2020|EPI ISL 480654|B.1.1.1|Australia|2020-06-01	0.0006094787	Oceania
Oceania|hCoV-19/Australia/VIC1247/2020|EPI ISL 436113|B.1.1|Australia|2020-04-09	Oceania|hCoV-19/Australia/VIC2012/2020|EPI ISL 480654|B.1.1.1|Australia|2020-06-01	0.0002711153	Oceania
Oceania|hCoV-19/Australia/VIC1164/2020|EPI ISL 430624|B.1.22|Australia|2020-04-09	Oceania|hCoV-19/Australia/VIC2012/2020|EPI ISL 480654|B.1.1.1|Australia|2020-06-01	0.0005439139	Oceania
Oceania|hCoV-19/New Zealand/20VR2048/2020|EPI ISL 456346|B.1|New Zealand|2020-04-09	Oceania|hCoV-19/Australia/VIC2012/2020|EPI ISL 480654|B.1.1.1|Australia|2020-06-01	0.0005535663	Oceania
Oceania|hCoV-19/Australia/VIC1285/2020|EPI ISL 430702|B.1.5|Australia|2020-04-09	Oceania|hCoV-19/Australia/VIC2012/2020|EPI ISL 480654|B.1.1.1|Australia|2020-06-01	0.0004221280	Oceania
Oceania|hCoV-19/Australia/VIC1178/2020|EPI ISL 430674|B.1.1|Australia|2020-04-10	Oceania|hCoV-19/Australia/VIC2012/2020|EPI ISL 480654|B.1.1.1|Australia|2020-06-01	0.0003697712	Oceania
Oceania|hCoV-19/Australia/VIC1313/2020|EPI ISL 430714|B.1.5|Australia|2020-04-10	Oceania|hCoV-19/Australia/VIC2012/2020|EPI ISL 480654|B.1.1.1|Australia|2020-06-01	0.0004374663	Oceania
Oceania|hCoV-19/Australia/VIC1300/2020|EPI ISL 430677|B.1.1|Australia|2020-04-10	Oceania|hCoV-19/Australia/VIC2012/2020|EPI ISL 480654|B.1.1.1|Australia|2020-06-01	0.0003366042	Oceania
Oceania|hCoV-19/Australia/VIC1303/2020|EPI ISL 430694|B.1.1|Australia|2020-04-10	Oceania|hCoV-19/Australia/VIC2012/2020|EPI ISL 480654|B.1.1.1|Australia|2020-06-01	0.0003711309	Oceania
Oceania|hCoV-19/Australia/VIC1174/2020|EPI ISL 430623|B.1.370|Australia|2020-04-10	Oceania|hCoV-19/Australia/VIC2012/2020|EPI ISL 480654|B.1.1.1|Australia|2020-06-01	0.0005410058	Oceania
Oceania|hCoV-19/Australia/VIC1312/2020|EPI ISL 562136|B.1.5|Australia|2020-04-10	Oceania|hCoV-19/Australia/VIC2012/2020|EPI ISL 480654|B.1.1.1|Australia|2020-06-01	0.0004417013	Oceania
Oceania|hCoV-19/Australia/VIC1176/2020|EPI ISL 430630|B.1.5|Australia|2020-04-10	Oceania|hCoV-19/Australia/VIC2012/2020|EPI ISL 480654|B.1.1.1|Australia|2020-06-01	0.0003751082	Oceania
Oceania|hCoV-19/Australia/VIC1250/2020|EPI ISL 436115|B.1.1|Australia|2020-04-10	Oceania|hCoV-19/Australia/VIC2012/2020|EPI ISL 480654|B.1.1.1|Australia|2020-06-01	0.0003413687	Oceania
Oceania|hCoV-19/Australia/VIC1175/2020|EPI ISL 430625|B.1.22|Australia|2020-04-10	Oceania|hCoV-19/Australia/VIC2012/2020|EPI ISL 480654|B.1.1.1|Australia|2020-06-01	0.0005472618	Oceania
Oceania|hCoV-19/Australia/VIC1316/2020|EPI ISL 430690|B.1.370|Australia|2020-04-11	Oceania|hCoV-19/Australia/VIC2012/2020|EPI ISL 480654|B.1.1.1|Australia|2020-06-01	0.0005715144	Oceania
Oceania|hCoV-19/Australia/QLD961/2020|EPI ISL 530236|B.1.1|Australia|2020-04-11	Oceania|hCoV-19/Australia/VIC2012/2020|EPI ISL 480654|B.1.1.1|Australia|2020-06-01	0.0003024490	Oceania
Oceania|hCoV-19/Australia/NSW2570/2020|EPI ISL 527057|B.1|Australia|2020-04-11	Oceania|hCoV-19/Australia/VIC2012/2020|EPI ISL 480654|B.1.1.1|Australia|2020-06-01	0.0005378695	Oceania
Oceania|hCoV-19/Australia/QLD971/2020|EPI ISL 530235|B.1|Australia|2020-04-11	Oceania|hCoV-19/Australia/VIC2012/2020|EPI ISL 480654|B.1.1.1|Australia|2020-06-01	0.0005714981	Oceania
Oceania|hCoV-19/Australia/NSW494/2020|EPI ISL 455034|B.1.5|Australia|2020-04-11	Oceania|hCoV-19/Australia/VIC2012/2020|EPI ISL 480654|B.1.1.1|Australia|2020-06-01	0.0004424834	Oceania
Oceania|hCoV-19/Australia/NSW332/2020|EPI ISL 451594|B.1.1.33|Australia|2020-04-11	Oceania|hCoV-19/Australia/VIC2012/2020|EPI ISL 480654|B.1.1.1|Australia|2020-06-01	0.0003743542	Oceania
Oceania|hCoV-19/Australia/VIC1256/2020|EPI ISL 436120|B.1.370|Australia|2020-04-11	Oceania|hCoV-19/Australia/VIC2012/2020|EPI ISL 480654|B.1.1.1|Australia|2020-06-01	0.0005411589	Oceania
Oceania|hCoV-19/Australia/VIC1317/2020|EPI ISL 430691|B.1.1|Australia|2020-04-11	Oceania|hCoV-19/Australia/VIC2012/2020|EPI ISL 480654|B.1.1.1|Australia|2020-06-01	0.0004061422	Oceania
Oceania|hCoV-19/Australia/VIC1319/2020|EPI ISL 430700|B.1|Australia|2020-04-11	Oceania|hCoV-19/Australia/VIC2012/2020|EPI ISL 480654|B.1.1.1|Australia|2020-06-01	0.0004747264	Oceania
Oceania|hCoV-19/Australia/VIC1321/2020|EPI ISL 430704|B.4|Australia|2020-04-11	Oceania|hCoV-19/Australia/VIC2012/2020|EPI ISL 480654|B.1.1.1|Australia|2020-06-01	0.0008495708	Oceania
Oceania|hCoV-19/Australia/VIC1187/2020|EPI ISL 430675|B.1|Australia|2020-04-11	Oceania|hCoV-19/Australia/VIC2012/2020|EPI ISL 480654|B.1.1.1|Australia|2020-06-01	0.0005466704	Oceania
Oceania|hCoV-19/Australia/VIC1181/2020|EPI ISL 430627|B.1.1|Australia|2020-04-11	Oceania|hCoV-19/Australia/VIC2012/2020|EPI ISL 480654|B.1.1.1|Australia|2020-06-01	0.0004120031	Oceania
Oceania|hCoV-19/Australia/VIC1260/2020|EPI ISL 436123|B.4|Australia|2020-04-11	Oceania|hCoV-19/Australia/VIC2012/2020|EPI ISL 480654|B.1.1.1|Australia|2020-06-01	0.0008610980	Oceania
Oceania|hCoV-19/Australia/VIC1183/2020|EPI ISL 430628|B.1.1|Australia|2020-04-11	Oceania|hCoV-19/Australia/VIC2012/2020|EPI ISL 480654|B.1.1.1|Australia|2020-06-01	0.0003891631	Oceania
Oceania|hCoV-19/Australia/NSW2571/2020|EPI ISL 527058|B.1.98|Australia|2020-04-12	Oceania|hCoV-19/Australia/VIC2012/2020|EPI ISL 480654|B.1.1.1|Australia|2020-06-01	0.0006051553	Oceania
Oceania|hCoV-19/Australia/VIC1329/2020|EPI ISL 430696|B.1.370|Australia|2020-04-12	Oceania|hCoV-19/Australia/VIC2012/2020|EPI ISL 480654|B.1.1.1|Australia|2020-06-01	0.0005715338	Oceania
Oceania|hCoV-19/Australia/ACT0059/2020|EPI ISL 498523|B.1|Australia|2020-04-12	Oceania|hCoV-19/Australia/VIC2012/2020|EPI ISL 480654|B.1.1.1|Australia|2020-06-01	0.0005379170	Oceania
Oceania|hCoV-19/Australia/VIC1267/2020|EPI ISL 436126|B.1.370|Australia|2020-04-12	Oceania|hCoV-19/Australia/VIC2012/2020|EPI ISL 480654|B.1.1.1|Australia|2020-06-01	0.0005414337	Oceania
Oceania|hCoV-19/Australia/VIC1353/2020|EPI ISL 430716|B.1.1|Australia|2020-04-12	Oceania|hCoV-19/Australia/VIC2012/2020|EPI ISL 480654|B.1.1.1|Australia|2020-06-01	0.0003046188	Oceania
Oceania|hCoV-19/Australia/NSW2120/2020|EPI ISL 509498|B.1.1|Australia|2020-04-13	Oceania|hCoV-19/Australia/VIC2012/2020|EPI ISL 480654|B.1.1.1|Australia|2020-06-01	0.0004705678	Oceania
Oceania|hCoV-19/Australia/NSW601/2020|EPI ISL 478713|B.1|Australia|2020-04-13	Oceania|hCoV-19/Australia/VIC2012/2020|EPI ISL 480654|B.1.1.1|Australia|2020-06-01	0.0006468777	Oceania
Oceania|hCoV-19/Australia/NSW377/2020|EPI ISL 451637|B.1.5|Australia|2020-04-13	Oceania|hCoV-19/Australia/VIC2012/2020|EPI ISL 480654|B.1.1.1|Australia|2020-06-01	0.0004084377	Oceania
Oceania|hCoV-19/Australia/VIC1336/2020|EPI ISL 430698|B.1.1|Australia|2020-04-13	Oceania|hCoV-19/Australia/VIC2012/2020|EPI ISL 480654|B.1.1.1|Australia|2020-06-01	0.0003362800	Oceania
Oceania|hCoV-19/Australia/VIC1369/2020|EPI ISL 563808|B.1.370|Australia|2020-04-13	Oceania|hCoV-19/Australia/VIC2012/2020|EPI ISL 480654|B.1.1.1|Australia|2020-06-01	0.0005411590	Oceania
Oceania|hCoV-19/Australia/VIC1340/2020|EPI ISL 430686|B.1|Australia|2020-04-13	Oceania|hCoV-19/Australia/VIC2012/2020|EPI ISL 480654|B.1.1.1|Australia|2020-06-01	0.0005413995	Oceania
Oceania|hCoV-19/Australia/VIC1337/2020|EPI ISL 430699|B.1.1|Australia|2020-04-13	Oceania|hCoV-19/Australia/VIC2012/2020|EPI ISL 480654|B.1.1.1|Australia|2020-06-01	0.0003118474	Oceania
Oceania|hCoV-19/Australia/WA38/2020|EPI ISL 470855|B.1|Australia|2020-04-14	Oceania|hCoV-19/Australia/VIC2012/2020|EPI ISL 480654|B.1.1.1|Australia|2020-06-01	0.0005715208	Oceania
Oceania|hCoV-19/Australia/NSW367/2020|EPI ISL 451628|B.1|Australia|2020-04-14	Oceania|hCoV-19/Australia/VIC2012/2020|EPI ISL 480654|B.1.1.1|Australia|2020-06-01	0.0004425040	Oceania
Oceania|hCoV-19/Australia/NSW356/2020|EPI ISL 451617|B.1.5|Australia|2020-04-14	Oceania|hCoV-19/Australia/VIC2012/2020|EPI ISL 480654|B.1.1.1|Australia|2020-06-01	0.0004084377	Oceania
Oceania|hCoV-19/Australia/NSW610/2020|EPI ISL 490019|B.1.1|Australia|2020-04-14	Oceania|hCoV-19/Australia/VIC2012/2020|EPI ISL 480654|B.1.1.1|Australia|2020-06-01	0.0004424577	Oceania
Oceania|hCoV-19/Australia/VIC1344/2020|EPI ISL 430697|B.1|Australia|2020-04-14	Oceania|hCoV-19/Australia/VIC2012/2020|EPI ISL 480654|B.1.1.1|Australia|2020-06-01	0.0004706422	Oceania
Oceania|hCoV-19/Australia/VIC1345/2020|EPI ISL 430708|B.1.370|Australia|2020-04-14	Oceania|hCoV-19/Australia/VIC2012/2020|EPI ISL 480654|B.1.1.1|Australia|2020-06-01	0.0005739185	Oceania
Oceania|hCoV-19/Australia/VIC1382/2020|EPI ISL 456419|B.1.1.1|Australia|2020-04-14	Oceania|hCoV-19/Australia/VIC2012/2020|EPI ISL 480654|B.1.1.1|Australia|2020-06-01	0.0002362723	Oceania
Oceania|hCoV-19/Australia/VIC1386/2020|EPI ISL 521871|B.1|Australia|2020-04-14	Oceania|hCoV-19/Australia/VIC2012/2020|EPI ISL 480654|B.1.1.1|Australia|2020-06-01	0.0004392452	Oceania
Oceania|hCoV-19/Australia/VIC5145/2020|EPI ISL 519947|B.1.255|Australia|2020-04-14	Oceania|hCoV-19/Australia/VIC2012/2020|EPI ISL 480654|B.1.1.1|Australia|2020-06-01	0.0004730751	Oceania
Oceania|hCoV-19/Australia/VIC1273/2020|EPI ISL 436131|B.1|Australia|2020-04-14	Oceania|hCoV-19/Australia/VIC2012/2020|EPI ISL 480654|B.1.1.1|Australia|2020-06-01	0.0004398247	Oceania
Oceania|hCoV-19/Australia/VIC1372/2020|EPI ISL 456414|B.1.1|Australia|2020-04-14	Oceania|hCoV-19/Australia/VIC2012/2020|EPI ISL 480654|B.1.1.1|Australia|2020-06-01	0.0004062692	Oceania
Oceania|hCoV-19/Australia/VIC1373/2020|EPI ISL 456415|B.1.1|Australia|2020-04-14	Oceania|hCoV-19/Australia/VIC2012/2020|EPI ISL 480654|B.1.1.1|Australia|2020-06-01	0.0003751879	Oceania
Oceania|hCoV-19/Australia/VIC1387/2020|EPI ISL 561935|B.1.1.33|Australia|2020-04-14	Oceania|hCoV-19/Australia/VIC2012/2020|EPI ISL 480654|B.1.1.1|Australia|2020-06-01	0.0003073327	Oceania
Oceania|hCoV-19/Australia/VIC1274/2020|EPI ISL 436132|B.1.370|Australia|2020-04-14	Oceania|hCoV-19/Australia/VIC2012/2020|EPI ISL 480654|B.1.1.1|Australia|2020-06-01	0.0005203219	Oceania
Oceania|hCoV-19/New Zealand/20VR2539/2020|EPI ISL 456383|B.1|New Zealand|2020-04-15	Oceania|hCoV-19/Australia/VIC2012/2020|EPI ISL 480654|B.1.1.1|Australia|2020-06-01	0.0005378597	Oceania
Oceania|hCoV-19/New Zealand/20VR2556/2020|EPI ISL 456386|B.1|New Zealand|2020-04-15	Oceania|hCoV-19/Australia/VIC2012/2020|EPI ISL 480654|B.1.1.1|Australia|2020-06-01	0.0005715145	Oceania
Oceania|hCoV-19/Australia/QLD1017/2020|EPI ISL 530277|B.1|Australia|2020-04-15	Oceania|hCoV-19/Australia/VIC2012/2020|EPI ISL 480654|B.1.1.1|Australia|2020-06-01	0.0005042191	Oceania
Oceania|hCoV-19/Australia/QLD964/2020|EPI ISL 530238|B.1.5|Australia|2020-04-15	Oceania|hCoV-19/Australia/VIC2012/2020|EPI ISL 480654|B.1.1.1|Australia|2020-06-01	0.0005378602	Oceania
Oceania|hCoV-19/New Zealand/20VR2541/2020|EPI ISL 456384|B.1.1|New Zealand|2020-04-15	Oceania|hCoV-19/Australia/VIC2012/2020|EPI ISL 480654|B.1.1.1|Australia|2020-06-01	0.0003024490	Oceania
Oceania|hCoV-19/New Zealand/20VR2485/2020|EPI ISL 456380|B.1.1|New Zealand|2020-04-15	Oceania|hCoV-19/Australia/VIC2012/2020|EPI ISL 480654|B.1.1.1|Australia|2020-06-01	0.0003025303	Oceania
Oceania|hCoV-19/New Zealand/20VR2554/2020|EPI ISL 456385|B.1.5|New Zealand|2020-04-15	Oceania|hCoV-19/Australia/VIC2012/2020|EPI ISL 480654|B.1.1.1|Australia|2020-06-01	0.0005043459	Oceania
Oceania|hCoV-19/New Zealand/20VR2495/2020|EPI ISL 456381|B.1.1|New Zealand|2020-04-15	Oceania|hCoV-19/Australia/VIC2012/2020|EPI ISL 480654|B.1.1.1|Australia|2020-06-01	0.0003361839	Oceania
Oceania|hCoV-19/Australia/NSW943/2020|EPI ISL 545015|B.1.370|Australia|2020-04-15	Oceania|hCoV-19/Australia/VIC2012/2020|EPI ISL 480654|B.1.1.1|Australia|2020-06-01	0.0006127792	Oceania
Oceania|hCoV-19/Australia/NSW362/2020|EPI ISL 451623|B.1|Australia|2020-04-15	Oceania|hCoV-19/Australia/VIC2012/2020|EPI ISL 480654|B.1.1.1|Australia|2020-06-01	0.0004424834	Oceania
Oceania|hCoV-19/New Zealand/20VR2475/2020|EPI ISL 456379|B.1.1.296|New Zealand|2020-04-15	Oceania|hCoV-19/Australia/VIC2012/2020|EPI ISL 480654|B.1.1.1|Australia|2020-06-01	0.0004034221	Oceania
Oceania|hCoV-19/Australia/VIC1400/2020|EPI ISL 456433|B.1.370|Australia|2020-04-15	Oceania|hCoV-19/Australia/VIC2012/2020|EPI ISL 480654|B.1.1.1|Australia|2020-06-01	0.0005411590	Oceania
Oceania|hCoV-19/Australia/VIC1399/2020|EPI ISL 456432|B.1.370|Australia|2020-04-15	Oceania|hCoV-19/Australia/VIC2012/2020|EPI ISL 480654|B.1.1.1|Australia|2020-06-01	0.0005462195	Oceania
Oceania|hCoV-19/Australia/VIC1396/2020|EPI ISL 456430|B.1.1.1|Australia|2020-04-15	Oceania|hCoV-19/Australia/VIC2012/2020|EPI ISL 480654|B.1.1.1|Australia|2020-06-01	0.0003428648	Oceania
Oceania|hCoV-19/Australia/WA105/2020|EPI ISL 512758|B.1|Australia|2020-04-16	Oceania|hCoV-19/Australia/VIC2012/2020|EPI ISL 480654|B.1.1.1|Australia|2020-06-01	0.0005106244	Oceania
Oceania|hCoV-19/Australia/VIC1882/2020|EPI ISL 480592|B.1|Australia|2020-04-16	Oceania|hCoV-19/Australia/VIC2012/2020|EPI ISL 480654|B.1.1.1|Australia|2020-06-01	0.0005411521	Oceania
Oceania|hCoV-19/Australia/VIC1410/2020|EPI ISL 456429|B.1|Australia|2020-04-16	Oceania|hCoV-19/Australia/VIC2012/2020|EPI ISL 480654|B.1.1.1|Australia|2020-06-01	0.0004403163	Oceania
Oceania|hCoV-19/Australia/VIC1408/2020|EPI ISL 456426|B.1.1.1|Australia|2020-04-16	Oceania|hCoV-19/Australia/VIC2012/2020|EPI ISL 480654|B.1.1.1|Australia|2020-06-01	0.0002035865	Oceania
Oceania|hCoV-19/Australia/VIC1404/2020|EPI ISL 456422|B.1.1.1|Australia|2020-04-16	Oceania|hCoV-19/Australia/VIC2012/2020|EPI ISL 480654|B.1.1.1|Australia|2020-06-01	0.0001699979	Oceania
Oceania|hCoV-19/Australia/VIC1407/2020|EPI ISL 456424|B.1.1.1|Australia|2020-04-16	Oceania|hCoV-19/Australia/VIC2012/2020|EPI ISL 480654|B.1.1.1|Australia|2020-06-01	0.0001709919	Oceania
Oceania|hCoV-19/Australia/VIC1409/2020|EPI ISL 456428|B.1.1|Australia|2020-04-16	Oceania|hCoV-19/Australia/VIC2012/2020|EPI ISL 480654|B.1.1.1|Australia|2020-06-01	0.0002757951	Oceania
Oceania|hCoV-19/Australia/NSW2573/2020|EPI ISL 527059|B.1.1.1|Australia|2020-04-17	Oceania|hCoV-19/Australia/VIC2012/2020|EPI ISL 480654|B.1.1.1|Australia|2020-06-01	0.0002352210	Oceania
Oceania|hCoV-19/Australia/NSW353/2020|EPI ISL 451614|B.1.5|Australia|2020-04-17	Oceania|hCoV-19/Australia/VIC2012/2020|EPI ISL 480654|B.1.1.1|Australia|2020-06-01	0.0004084377	Oceania
Oceania|hCoV-19/Australia/NSW355/2020|EPI ISL 451616|B.1|Australia|2020-04-17	Oceania|hCoV-19/Australia/VIC2012/2020|EPI ISL 480654|B.1.1.1|Australia|2020-06-01	0.0004425040	Oceania
Oceania|hCoV-19/Australia/NSW600/2020|EPI ISL 478712|B.1|Australia|2020-04-17	Oceania|hCoV-19/Australia/VIC2012/2020|EPI ISL 480654|B.1.1.1|Australia|2020-06-01	0.0006128188	Oceania
Oceania|hCoV-19/Australia/NSW354/2020|EPI ISL 451615|B.1.5|Australia|2020-04-17	Oceania|hCoV-19/Australia/VIC2012/2020|EPI ISL 480654|B.1.1.1|Australia|2020-06-01	0.0004765305	Oceania
Oceania|hCoV-19/Australia/VIC1436/2020|EPI ISL 456441|B.1|Australia|2020-04-17	Oceania|hCoV-19/Australia/VIC2012/2020|EPI ISL 480654|B.1.1.1|Australia|2020-06-01	0.0005063176	Oceania
Oceania|hCoV-19/Australia/VIC1433/2020|EPI ISL 456440|B.1|Australia|2020-04-17	Oceania|hCoV-19/Australia/VIC2012/2020|EPI ISL 480654|B.1.1.1|Australia|2020-06-01	0.0004736030	Oceania
Oceania|hCoV-19/Australia/VIC1427/2020|EPI ISL 561936|B.1.5|Australia|2020-04-17	Oceania|hCoV-19/Australia/VIC2012/2020|EPI ISL 480654|B.1.1.1|Australia|2020-06-01	0.0004098179	Oceania
Oceania|hCoV-19/Australia/VIC1431/2020|EPI ISL 456438|B.1.1|Australia|2020-04-17	Oceania|hCoV-19/Australia/VIC2012/2020|EPI ISL 480654|B.1.1.1|Australia|2020-06-01	0.0002788529	Oceania
Oceania|hCoV-19/Australia/VIC1438/2020|EPI ISL 456442|B.1.1|Australia|2020-04-18	Oceania|hCoV-19/Australia/VIC2012/2020|EPI ISL 480654|B.1.1.1|Australia|2020-06-01	0.0002704183	Oceania
Oceania|hCoV-19/Australia/VIC1437/2020|EPI ISL 456437|B.1.1.1|Australia|2020-04-18	Oceania|hCoV-19/Australia/VIC2012/2020|EPI ISL 480654|B.1.1.1|Australia|2020-06-01	0.0002462646	Oceania
Oceania|hCoV-19/Australia/NSW363/2020|EPI ISL 451624|B.1.212|Australia|2020-04-19	Oceania|hCoV-19/Australia/VIC2012/2020|EPI ISL 480654|B.1.1.1|Australia|2020-06-01	0.0004425025	Oceania
Oceania|hCoV-19/Australia/VIC1441/2020|EPI ISL 456443|B.1|Australia|2020-04-19	Oceania|hCoV-19/Australia/VIC2012/2020|EPI ISL 480654|B.1.1.1|Australia|2020-06-01	0.0004396313	Oceania
Oceania|hCoV-19/Australia/VIC1440/2020|EPI ISL 563977|B.1|Australia|2020-04-19	Oceania|hCoV-19/Australia/VIC2012/2020|EPI ISL 480654|B.1.1.1|Australia|2020-06-01	0.0004396463	Oceania
Oceania|hCoV-19/Australia/WA37/2020|EPI ISL 470854|B.1|Australia|2020-04-20	Oceania|hCoV-19/Australia/VIC2012/2020|EPI ISL 480654|B.1.1.1|Australia|2020-06-01	0.0005379185	Oceania
Oceania|hCoV-19/Australia/NSW593/2020|EPI ISL 478705|B.1|Australia|2020-04-20	Oceania|hCoV-19/Australia/VIC2012/2020|EPI ISL 480654|B.1.1.1|Australia|2020-06-01	0.0005787071	Oceania
Oceania|hCoV-19/Australia/NSW369/2020|EPI ISL 451630|B.1.5|Australia|2020-04-20	Oceania|hCoV-19/Australia/VIC2012/2020|EPI ISL 480654|B.1.1.1|Australia|2020-06-01	0.0004084377	Oceania
Oceania|hCoV-19/Australia/VIC1450/2020|EPI ISL 562066|B.1|Australia|2020-04-20	Oceania|hCoV-19/Australia/VIC2012/2020|EPI ISL 480654|B.1.1.1|Australia|2020-06-01	0.0004423234	Oceania
Oceania|hCoV-19/Australia/NSW2574/2020|EPI ISL 527060|B|Australia|2020-04-21	Oceania|hCoV-19/Australia/VIC2012/2020|EPI ISL 480654|B.1.1.1|Australia|2020-06-01	0.0008070064	Oceania
Oceania|hCoV-19/Australia/NSW382/2020|EPI ISL 451642|B.1.5|Australia|2020-04-21	Oceania|hCoV-19/Australia/VIC2012/2020|EPI ISL 480654|B.1.1.1|Australia|2020-06-01	0.0005786969	Oceania
Oceania|hCoV-19/Australia/VIC1459/2020|EPI ISL 456448|B.1|Australia|2020-04-21	Oceania|hCoV-19/Australia/VIC2012/2020|EPI ISL 480654|B.1.1.1|Australia|2020-06-01	0.0005049890	Oceania
Oceania|hCoV-19/Australia/VIC1464/2020|EPI ISL 456446|B.1|Australia|2020-04-21	Oceania|hCoV-19/Australia/VIC2012/2020|EPI ISL 480654|B.1.1.1|Australia|2020-06-01	0.0004396314	Oceania
Oceania|hCoV-19/Australia/NSW488/2020|EPI ISL 455028|B.1.5|Australia|2020-04-22	Oceania|hCoV-19/Australia/VIC2012/2020|EPI ISL 480654|B.1.1.1|Australia|2020-06-01	0.0004084377	Oceania
Oceania|hCoV-19/Australia/VIC1466/2020|EPI ISL 456449|B.31|Australia|2020-04-22	Oceania|hCoV-19/Australia/VIC2012/2020|EPI ISL 480654|B.1.1.1|Australia|2020-06-01	0.0007510222	Oceania
Oceania|hCoV-19/Australia/VIC1465/2020|EPI ISL 456447|B.1|Australia|2020-04-22	Oceania|hCoV-19/Australia/VIC2012/2020|EPI ISL 480654|B.1.1.1|Australia|2020-06-01	0.0004497748	Oceania
Oceania|hCoV-19/Australia/NSW491/2020|EPI ISL 455031|B.1|Australia|2020-04-23	Oceania|hCoV-19/Australia/VIC2012/2020|EPI ISL 480654|B.1.1.1|Australia|2020-06-01	0.0004424833	Oceania
Oceania|hCoV-19/Australia/NSW489/2020|EPI ISL 455029|B.1.5|Australia|2020-04-23	Oceania|hCoV-19/Australia/VIC2012/2020|EPI ISL 480654|B.1.1.1|Australia|2020-06-01	0.0004084377	Oceania
Oceania|hCoV-19/New Zealand/20VR3004/2020|EPI ISL 456396|B.1.1|New Zealand|2020-04-25	Oceania|hCoV-19/Australia/VIC2012/2020|EPI ISL 480654|B.1.1.1|Australia|2020-06-01	0.0003360767	Oceania
Oceania|hCoV-19/New Zealand/20VR2659/2020|EPI ISL 456388|B.1.1|New Zealand|2020-04-25	Oceania|hCoV-19/Australia/VIC2012/2020|EPI ISL 480654|B.1.1.1|Australia|2020-06-01	0.0003024490	Oceania
Oceania|hCoV-19/New Zealand/20VR3003/2020|EPI ISL 456395|B.1.1|New Zealand|2020-04-25	Oceania|hCoV-19/Australia/VIC2012/2020|EPI ISL 480654|B.1.1.1|Australia|2020-06-01	0.0003362350	Oceania
Oceania|hCoV-19/New Zealand/20VR2917/2020|EPI ISL 456390|B.1.370|New Zealand|2020-04-25	Oceania|hCoV-19/Australia/VIC2012/2020|EPI ISL 480654|B.1.1.1|Australia|2020-06-01	0.0005379827	Oceania
Oceania|hCoV-19/New Zealand/20VR3045/2020|EPI ISL 456402|B.1.1|New Zealand|2020-04-25	Oceania|hCoV-19/Australia/VIC2012/2020|EPI ISL 480654|B.1.1.1|Australia|2020-06-01	0.0003024896	Oceania
Oceania|hCoV-19/New Zealand/20VR3040/2020|EPI ISL 456401|B|New Zealand|2020-04-25	Oceania|hCoV-19/Australia/VIC2012/2020|EPI ISL 480654|B.1.1.1|Australia|2020-06-01	0.0004796107	Oceania
Oceania|hCoV-19/New Zealand/20VR2717/2020|EPI ISL 456389|B.1.5|New Zealand|2020-04-25	Oceania|hCoV-19/Australia/VIC2012/2020|EPI ISL 480654|B.1.1.1|Australia|2020-06-01	0.0004143460	Oceania
Oceania|hCoV-19/Australia/WA58/2020|EPI ISL 470875|B.1|Australia|2020-04-26	Oceania|hCoV-19/Australia/VIC2012/2020|EPI ISL 480654|B.1.1.1|Australia|2020-06-01	0.0005065059	Oceania
Oceania|hCoV-19/Australia/NSW495/2020|EPI ISL 455035|B.1.5|Australia|2020-04-26	Oceania|hCoV-19/Australia/VIC2012/2020|EPI ISL 480654|B.1.1.1|Australia|2020-06-01	0.0004084376	Oceania
Oceania|hCoV-19/Australia/NSW2115/2020|EPI ISL 500621|B.1.5|Australia|2020-04-26	Oceania|hCoV-19/Australia/VIC2012/2020|EPI ISL 480654|B.1.1.1|Australia|2020-06-01	0.0004033589	Oceania
Oceania|hCoV-19/Australia/NSW2116/2020|EPI ISL 500622|B.6|Australia|2020-04-27	Oceania|hCoV-19/Australia/VIC2012/2020|EPI ISL 480654|B.1.1.1|Australia|2020-06-01	0.0007733786	Oceania
Oceania|hCoV-19/Australia/VIC1489/2020|EPI ISL 456456|B.1|Australia|2020-04-27	Oceania|hCoV-19/Australia/VIC2012/2020|EPI ISL 480654|B.1.1.1|Australia|2020-06-01	0.0004718158	Oceania
Oceania|hCoV-19/Australia/VIC1490/2020|EPI ISL 456457|B.4|Australia|2020-04-27	Oceania|hCoV-19/Australia/VIC2012/2020|EPI ISL 480654|B.1.1.1|Australia|2020-06-01	0.0008122637	Oceania
Oceania|hCoV-19/Australia/VIC1501/2020|EPI ISL 456466|B.1|Australia|2020-04-27	Oceania|hCoV-19/Australia/VIC2012/2020|EPI ISL 480654|B.1.1.1|Australia|2020-06-01	0.0004481007	Oceania
Oceania|hCoV-19/Australia/WA21/2020|EPI ISL 470839|B|Australia|2020-04-28	Oceania|hCoV-19/Australia/VIC2012/2020|EPI ISL 480654|B.1.1.1|Australia|2020-06-01	0.0007062149	Oceania
Oceania|hCoV-19/New Zealand/20VR3064/2020|EPI ISL 456403|B.4|New Zealand|2020-04-28	Oceania|hCoV-19/Australia/VIC2012/2020|EPI ISL 480654|B.1.1.1|Australia|2020-06-01	0.0008407766	Oceania
Oceania|hCoV-19/Australia/VIC1519/2020|EPI ISL 456458|B.4|Australia|2020-04-28	Oceania|hCoV-19/Australia/VIC2012/2020|EPI ISL 480654|B.1.1.1|Australia|2020-06-01	0.0008187950	Oceania
Oceania|hCoV-19/Australia/VIC1502/2020|EPI ISL 456462|B.6|Australia|2020-04-29	Oceania|hCoV-19/Australia/VIC2012/2020|EPI ISL 480654|B.1.1.1|Australia|2020-06-01	0.0008091591	Oceania
Oceania|hCoV-19/Australia/VIC1496/2020|EPI ISL 456460|B.4|Australia|2020-04-29	Oceania|hCoV-19/Australia/VIC2012/2020|EPI ISL 480654|B.1.1.1|Australia|2020-06-01	0.0007781595	Oceania
Oceania|hCoV-19/Australia/VIC1497/2020|EPI ISL 456461|B.1|Australia|2020-04-29	Oceania|hCoV-19/Australia/VIC2012/2020|EPI ISL 480654|B.1.1.1|Australia|2020-06-01	0.0005114687	Oceania
Oceania|hCoV-19/Australia/NSW515/2020|EPI ISL 455055|B.1.5|Australia|2020-04-30	Oceania|hCoV-19/Australia/VIC2012/2020|EPI ISL 480654|B.1.1.1|Australia|2020-06-01	0.0004084377	Oceania
Oceania|hCoV-19/Australia/VIC1504/2020|EPI ISL 456468|B.4|Australia|2020-04-30	Oceania|hCoV-19/Australia/VIC2012/2020|EPI ISL 480654|B.1.1.1|Australia|2020-06-01	0.0007783437	Oceania
Oceania|hCoV-19/Australia/VIC1505/2020|EPI ISL 456469|B.4|Australia|2020-04-30	Oceania|hCoV-19/Australia/VIC2012/2020|EPI ISL 480654|B.1.1.1|Australia|2020-06-01	0.0008508975	Oceania
Oceania|hCoV-19/Australia/VIC1506/2020|EPI ISL 456470|B.1|Australia|2020-04-30	Oceania|hCoV-19/Australia/VIC2012/2020|EPI ISL 480654|B.1.1.1|Australia|2020-06-01	0.0004852287	Oceania
Oceania|hCoV-19/Australia/NSW517/2020|EPI ISL 455057|B.1.5|Australia|2020-05-01	Oceania|hCoV-19/Australia/VIC2012/2020|EPI ISL 480654|B.1.1.1|Australia|2020-06-01	0.0004084378	Oceania
Oceania|hCoV-19/Australia/VIC1511/2020|EPI ISL 456476|B.1|Australia|2020-05-01	Oceania|hCoV-19/Australia/VIC2012/2020|EPI ISL 480654|B.1.1.1|Australia|2020-06-01	0.0005397380	Oceania
Oceania|hCoV-19/Australia/VIC1510/2020|EPI ISL 456475|B.1|Australia|2020-05-01	Oceania|hCoV-19/Australia/VIC2012/2020|EPI ISL 480654|B.1.1.1|Australia|2020-06-01	0.0005241557	Oceania
Oceania|hCoV-19/Australia/VIC2006/2020|EPI ISL 521903|B.4|Australia|2020-05-02	Oceania|hCoV-19/Australia/VIC2012/2020|EPI ISL 480654|B.1.1.1|Australia|2020-06-01	0.0009754691	Oceania
Oceania|hCoV-19/Australia/VIC1513/2020|EPI ISL 456477|B.1.1|Australia|2020-05-02	Oceania|hCoV-19/Australia/VIC2012/2020|EPI ISL 480654|B.1.1.1|Australia|2020-06-01	0.0004387825	Oceania
Oceania|hCoV-19/Australia/VIC1736/2020|EPI ISL 456633|B.4|Australia|2020-05-02	Oceania|hCoV-19/Australia/VIC2012/2020|EPI ISL 480654|B.1.1.1|Australia|2020-06-01	0.0009499912	Oceania
Oceania|hCoV-19/Australia/VIC1738/2020|EPI ISL 456635|B.4|Australia|2020-05-02	Oceania|hCoV-19/Australia/VIC2012/2020|EPI ISL 480654|B.1.1.1|Australia|2020-06-01	0.0009261333	Oceania
Oceania|hCoV-19/Australia/VIC1737/2020|EPI ISL 456634|B.1.246|Australia|2020-05-02	Oceania|hCoV-19/Australia/VIC2012/2020|EPI ISL 480654|B.1.1.1|Australia|2020-06-01	0.0004818657	Oceania
Oceania|hCoV-19/Australia/NSW521/2020|EPI ISL 455061|B.1.5|Australia|2020-05-03	Oceania|hCoV-19/Australia/VIC2012/2020|EPI ISL 480654|B.1.1.1|Australia|2020-06-01	0.0004084367	Oceania
Oceania|hCoV-19/Australia/VIC1560/2020|EPI ISL 456483|B.1|Australia|2020-05-03	Oceania|hCoV-19/Australia/VIC2012/2020|EPI ISL 480654|B.1.1.1|Australia|2020-06-01	0.0005751783	Oceania
Oceania|hCoV-19/Australia/VIC1558/2020|EPI ISL 456481|B.1.246|Australia|2020-05-03	Oceania|hCoV-19/Australia/VIC2012/2020|EPI ISL 480654|B.1.1.1|Australia|2020-06-01	0.0004901990	Oceania
Oceania|hCoV-19/Australia/NSW520/2020|EPI ISL 455060|B.1|Australia|2020-05-04	Oceania|hCoV-19/Australia/VIC2012/2020|EPI ISL 480654|B.1.1.1|Australia|2020-06-01	0.0004424822	Oceania
Oceania|hCoV-19/Australia/NSW518/2020|EPI ISL 455058|B.1.5|Australia|2020-05-05	Oceania|hCoV-19/Australia/VIC2012/2020|EPI ISL 480654|B.1.1.1|Australia|2020-06-01	0.0004084377	Oceania
Oceania|hCoV-19/Australia/VIC1800/2020|EPI ISL 480607|B.1|Australia|2020-05-05	Oceania|hCoV-19/Australia/VIC2012/2020|EPI ISL 480654|B.1.1.1|Australia|2020-06-01	0.0005073520	Oceania
Oceania|hCoV-19/Australia/VIC1733/2020|EPI ISL 456631|B.4|Australia|2020-05-05	Oceania|hCoV-19/Australia/VIC2012/2020|EPI ISL 480654|B.1.1.1|Australia|2020-06-01	0.0008264414	Oceania
Oceania|hCoV-19/Australia/SAP212/2020|EPI ISL 467989|B.1.5|Australia|2020-05-05	Oceania|hCoV-19/Australia/VIC2012/2020|EPI ISL 480654|B.1.1.1|Australia|2020-06-01	0.0004132753	Oceania
Oceania|hCoV-19/Australia/NSW531/2020|EPI ISL 455070|B.1.5|Australia|2020-05-06	Oceania|hCoV-19/Australia/VIC2012/2020|EPI ISL 480654|B.1.1.1|Australia|2020-06-01	0.0004424834	Oceania
Oceania|hCoV-19/Australia/VIC1585/2020|EPI ISL 456504|B.1|Australia|2020-05-06	Oceania|hCoV-19/Australia/VIC2012/2020|EPI ISL 480654|B.1.1.1|Australia|2020-06-01	0.0005066838	Oceania
Oceania|hCoV-19/Australia/VIC1566/2020|EPI ISL 456484|B.1.246|Australia|2020-05-06	Oceania|hCoV-19/Australia/VIC2012/2020|EPI ISL 480654|B.1.1.1|Australia|2020-06-01	0.0005069965	Oceania
Oceania|hCoV-19/Australia/VIC1584/2020|EPI ISL 456503|B.1|Australia|2020-05-06	Oceania|hCoV-19/Australia/VIC2012/2020|EPI ISL 480654|B.1.1.1|Australia|2020-06-01	0.0005073350	Oceania
Oceania|hCoV-19/Australia/VIC1583/2020|EPI ISL 456502|B.6|Australia|2020-05-06	Oceania|hCoV-19/Australia/VIC2012/2020|EPI ISL 480654|B.1.1.1|Australia|2020-06-01	0.0008118960	Oceania
Oceania|hCoV-19/Australia/VIC1621/2020|EPI ISL 456529|B.1.272|Australia|2020-05-06	Oceania|hCoV-19/Australia/VIC2012/2020|EPI ISL 480654|B.1.1.1|Australia|2020-06-01	0.0005429284	Oceania
Oceania|hCoV-19/Australia/VIC1617/2020|EPI ISL 456525|B.1|Australia|2020-05-06	Oceania|hCoV-19/Australia/VIC2012/2020|EPI ISL 480654|B.1.1.1|Australia|2020-06-01	0.0005123065	Oceania
Oceania|hCoV-19/Australia/NSW530/2020|EPI ISL 455069|B.1.5|Australia|2020-05-07	Oceania|hCoV-19/Australia/VIC2012/2020|EPI ISL 480654|B.1.1.1|Australia|2020-06-01	0.0004084365	Oceania
Oceania|hCoV-19/Australia/WA62/2020|EPI ISL 512715|B.1.247|Australia|2020-05-07	Oceania|hCoV-19/Australia/VIC2012/2020|EPI ISL 480654|B.1.1.1|Australia|2020-06-01	0.0006128318	Oceania
Oceania|hCoV-19/Australia/VIC1572/2020|EPI ISL 456489|B.1|Australia|2020-05-07	Oceania|hCoV-19/Australia/VIC2012/2020|EPI ISL 480654|B.1.1.1|Australia|2020-06-01	0.0005472841	Oceania
Oceania|hCoV-19/Australia/NSW532/2020|EPI ISL 455071|B.1|Australia|2020-05-08	Oceania|hCoV-19/Australia/VIC2012/2020|EPI ISL 480654|B.1.1.1|Australia|2020-06-01	0.0005105782	Oceania
Oceania|hCoV-19/Australia/VIC1665/2020|EPI ISL 456566|B.1.247|Australia|2020-05-09	Oceania|hCoV-19/Australia/VIC2012/2020|EPI ISL 480654|B.1.1.1|Australia|2020-06-01	0.0005413148	Oceania
Oceania|hCoV-19/Australia/VIC1664/2020|EPI ISL 456565|B.1|Australia|2020-05-10	Oceania|hCoV-19/Australia/VIC2012/2020|EPI ISL 480654|B.1.1.1|Australia|2020-06-01	0.0005716610	Oceania
Oceania|hCoV-19/Australia/VIC1599/2020|EPI ISL 456499|B.1.255|Australia|2020-05-10	Oceania|hCoV-19/Australia/VIC2012/2020|EPI ISL 480654|B.1.1.1|Australia|2020-06-01	0.0004398384	Oceania
Oceania|hCoV-19/Australia/WA84/2020|EPI ISL 512737|B.1.247|Australia|2020-05-11	Oceania|hCoV-19/Australia/VIC2012/2020|EPI ISL 480654|B.1.1.1|Australia|2020-06-01	0.0006468914	Oceania
Oceania|hCoV-19/Australia/VIC1593/2020|EPI ISL 456513|B.1.246|Australia|2020-05-11	Oceania|hCoV-19/Australia/VIC2012/2020|EPI ISL 480654|B.1.1.1|Australia|2020-06-01	0.0005073050	Oceania
Oceania|hCoV-19/Australia/VIC1592/2020|EPI ISL 456512|B.1.246|Australia|2020-05-11	Oceania|hCoV-19/Australia/VIC2012/2020|EPI ISL 480654|B.1.1.1|Australia|2020-06-01	0.0004734750	Oceania
Oceania|hCoV-19/Australia/VIC1591/2020|EPI ISL 456511|B.1.1|Australia|2020-05-11	Oceania|hCoV-19/Australia/VIC2012/2020|EPI ISL 480654|B.1.1.1|Australia|2020-06-01	0.0004065581	Oceania
Oceania|hCoV-19/Australia/VIC1663/2020|EPI ISL 456564|B.1.246|Australia|2020-05-11	Oceania|hCoV-19/Australia/VIC2012/2020|EPI ISL 480654|B.1.1.1|Australia|2020-06-01	0.0004775109	Oceania
Oceania|hCoV-19/Australia/NSW551/2020|EPI ISL 455090|B.1.246|Australia|2020-05-12	Oceania|hCoV-19/Australia/VIC2012/2020|EPI ISL 480654|B.1.1.1|Australia|2020-06-01	0.0005446684	Oceania
Oceania|hCoV-19/Australia/WA63/2020|EPI ISL 512716|B.1.247|Australia|2020-05-12	Oceania|hCoV-19/Australia/VIC2012/2020|EPI ISL 480654|B.1.1.1|Australia|2020-06-01	0.0006468914	Oceania
Oceania|hCoV-19/Australia/NSW2292/2020|EPI ISL 500703|B.1.246|Australia|2020-05-12	Oceania|hCoV-19/Australia/VIC2012/2020|EPI ISL 480654|B.1.1.1|Australia|2020-06-01	0.0005378962	Oceania
Oceania|hCoV-19/Australia/NSW552/2020|EPI ISL 455091|B.1|Australia|2020-05-13	Oceania|hCoV-19/Australia/VIC2012/2020|EPI ISL 480654|B.1.1.1|Australia|2020-06-01	0.0005787138	Oceania
Oceania|hCoV-19/Australia/NSW535/2020|EPI ISL 455074|B.1.1|Australia|2020-05-13	Oceania|hCoV-19/Australia/VIC2012/2020|EPI ISL 480654|B.1.1.1|Australia|2020-06-01	0.0003743542	Oceania
Oceania|hCoV-19/Australia/VIC1612/2020|EPI ISL 456522|B.1.247|Australia|2020-05-13	Oceania|hCoV-19/Australia/VIC2012/2020|EPI ISL 480654|B.1.1.1|Australia|2020-06-01	0.0005443153	Oceania
Oceania|hCoV-19/Australia/VIC1651/2020|EPI ISL 456553|B.6|Australia|2020-05-14	Oceania|hCoV-19/Australia/VIC2012/2020|EPI ISL 480654|B.1.1.1|Australia|2020-06-01	0.0007443115	Oceania
Oceania|hCoV-19/Australia/VIC1631/2020|EPI ISL 456536|B.6|Australia|2020-05-14	Oceania|hCoV-19/Australia/VIC2012/2020|EPI ISL 480654|B.1.1.1|Australia|2020-06-01	0.0008462070	Oceania
Oceania|hCoV-19/Australia/VIC1653/2020|EPI ISL 456555|B.6|Australia|2020-05-14	Oceania|hCoV-19/Australia/VIC2012/2020|EPI ISL 480654|B.1.1.1|Australia|2020-06-01	0.0007450772	Oceania
Oceania|hCoV-19/Australia/VIC1652/2020|EPI ISL 456554|B.1.186|Australia|2020-05-14	Oceania|hCoV-19/Australia/VIC2012/2020|EPI ISL 480654|B.1.1.1|Australia|2020-06-01	0.0005577708	Oceania
Oceania|hCoV-19/Australia/VIC1629/2020|EPI ISL 456534|B.6|Australia|2020-05-14	Oceania|hCoV-19/Australia/VIC2012/2020|EPI ISL 480654|B.1.1.1|Australia|2020-06-01	0.0007742910	Oceania
Oceania|hCoV-19/Australia/VIC1679/2020|EPI ISL 456581|B.1.275|Australia|2020-05-16	Oceania|hCoV-19/Australia/VIC2012/2020|EPI ISL 480654|B.1.1.1|Australia|2020-06-01	0.0005750188	Oceania
Oceania|hCoV-19/Australia/ACT0074/2020|EPI ISL 498534|B.1.5|Australia|2020-05-16	Oceania|hCoV-19/Australia/VIC2012/2020|EPI ISL 480654|B.1.1.1|Australia|2020-06-01	0.0003824232	Oceania
Oceania|hCoV-19/Australia/VIC1698/2020|EPI ISL 456585|B.1|Australia|2020-05-17	Oceania|hCoV-19/Australia/VIC2012/2020|EPI ISL 480654|B.1.1.1|Australia|2020-06-01	0.0005464733	Oceania
Oceania|hCoV-19/Australia/NSW553/2020|EPI ISL 455092|B.1.275|Australia|2020-05-18	Oceania|hCoV-19/Australia/VIC2012/2020|EPI ISL 480654|B.1.1.1|Australia|2020-06-01	0.0006809995	Oceania
Oceania|hCoV-19/Australia/VIC1710/2020|EPI ISL 456615|B.1|Australia|2020-05-19	Oceania|hCoV-19/Australia/VIC2012/2020|EPI ISL 480654|B.1.1.1|Australia|2020-06-01	0.0005513869	Oceania
Oceania|hCoV-19/Australia/NSW554/2020|EPI ISL 455093|B.1.275|Australia|2020-05-20	Oceania|hCoV-19/Australia/VIC2012/2020|EPI ISL 480654|B.1.1.1|Australia|2020-06-01	0.0006810314	Oceania
Oceania|hCoV-19/Australia/NSW2306/2020|EPI ISL 500704|B.1.275|Australia|2020-05-20	Oceania|hCoV-19/Australia/VIC2012/2020|EPI ISL 480654|B.1.1.1|Australia|2020-06-01	0.0006725386	Oceania
Oceania|hCoV-19/Australia/VIC1688/2020|EPI ISL 456590|B.1|Australia|2020-05-20	Oceania|hCoV-19/Australia/VIC2012/2020|EPI ISL 480654|B.1.1.1|Australia|2020-06-01	0.0005907838	Oceania
Oceania|hCoV-19/Australia/VIC1775/2020|EPI ISL 456644|B.1.1.52|Australia|2020-05-21	Oceania|hCoV-19/Australia/VIC2012/2020|EPI ISL 480654|B.1.1.1|Australia|2020-06-01	0.0004454435	Oceania
Oceania|hCoV-19/Australia/VIC1797/2020|EPI ISL 480621|B.6|Australia|2020-05-23	Oceania|hCoV-19/Australia/VIC2012/2020|EPI ISL 480654|B.1.1.1|Australia|2020-06-01	0.0007533932	Oceania
Oceania|hCoV-19/Australia/NSW2314/2020|EPI ISL 500706|A|Australia|2020-05-24	Oceania|hCoV-19/Australia/VIC2012/2020|EPI ISL 480654|B.1.1.1|Australia|2020-06-01	0.0007397120	Oceania
Oceania|hCoV-19/Australia/NSW560/2020|EPI ISL 455099|A|Australia|2020-05-24	Oceania|hCoV-19/Australia/VIC2012/2020|EPI ISL 480654|B.1.1.1|Australia|2020-06-01	0.0006809340	Oceania
Oceania|hCoV-19/Australia/VIC1743/2020|EPI ISL 456638|B.1.255|Australia|2020-05-24	Oceania|hCoV-19/Australia/VIC2012/2020|EPI ISL 480654|B.1.1.1|Australia|2020-06-01	0.0005132645	Oceania
Oceania|hCoV-19/Australia/VIC1783/2020|EPI ISL 456646|B.1|Australia|2020-05-26	Oceania|hCoV-19/Australia/VIC2012/2020|EPI ISL 480654|B.1.1.1|Australia|2020-06-01	0.0005162024	Oceania
Oceania|hCoV-19/Australia/NSW615/2020|EPI ISL 490024|B.1.36|Australia|2020-05-27	Oceania|hCoV-19/Australia/VIC2012/2020|EPI ISL 480654|B.1.1.1|Australia|2020-06-01	0.0006468152	Oceania
Oceania|hCoV-19/Australia/VIC1787/2020|EPI ISL 456649|A|Australia|2020-05-27	Oceania|hCoV-19/Australia/VIC2012/2020|EPI ISL 480654|B.1.1.1|Australia|2020-06-01	0.0008122545	Oceania
Oceania|hCoV-19/Australia/VIC1786/2020|EPI ISL 456648|B.1.1|Australia|2020-05-27	Oceania|hCoV-19/Australia/VIC2012/2020|EPI ISL 480654|B.1.1.1|Australia|2020-06-01	0.0005482423	Oceania
Oceania|hCoV-19/Australia/VIC1826/2020|EPI ISL 521876|B.1|Australia|2020-05-28	Oceania|hCoV-19/Australia/VIC2012/2020|EPI ISL 480654|B.1.1.1|Australia|2020-06-01	0.0006735833	Oceania
Oceania|hCoV-19/Australia/VIC1804/2020|EPI ISL 480630|B.1|Australia|2020-05-28	Oceania|hCoV-19/Australia/VIC2012/2020|EPI ISL 480654|B.1.1.1|Australia|2020-06-01	0.0006108489	Oceania
Oceania|hCoV-19/Australia/VIC1825/2020|EPI ISL 521875|B.6|Australia|2020-05-29	Oceania|hCoV-19/Australia/VIC2012/2020|EPI ISL 480654|B.1.1.1|Australia|2020-06-01	0.0007747591	Oceania
Oceania|hCoV-19/Australia/VIC1803/2020|EPI ISL 480629|B.6|Australia|2020-05-29	Oceania|hCoV-19/Australia/VIC2012/2020|EPI ISL 480654|B.1.1.1|Australia|2020-06-01	0.0007543449	Oceania
Oceania|hCoV-19/Australia/VIC1838/2020|EPI ISL 521884|B.1.1|Australia|2020-05-30	Oceania|hCoV-19/Australia/VIC2012/2020|EPI ISL 480654|B.1.1.1|Australia|2020-06-01	0.0003703388	Oceania
Oceania|hCoV-19/Australia/WA64/2020|EPI ISL 512717|B.1|Australia|2020-05-30	Oceania|hCoV-19/Australia/VIC2012/2020|EPI ISL 480654|B.1.1.1|Australia|2020-06-01	0.0008173109	Oceania
Oceania|hCoV-19/Australia/VIC1816/2020|EPI ISL 480640|B.1.1|Australia|2020-05-30	Oceania|hCoV-19/Australia/VIC2012/2020|EPI ISL 480654|B.1.1.1|Australia|2020-06-01	0.0003381560	Oceania
Oceania|hCoV-19/Australia/NSW621/2020|EPI ISL 490030|B.1.1.1|Australia|2020-05-31	Oceania|hCoV-19/Australia/VIC2012/2020|EPI ISL 480654|B.1.1.1|Australia|2020-06-01	0.0004084065	Oceania
Oceania|hCoV-19/Australia/VIC1894/2020|EPI ISL 480650|B.1.1|Australia|2020-05-31	Oceania|hCoV-19/Australia/VIC2012/2020|EPI ISL 480654|B.1.1.1|Australia|2020-06-01	0.0003381789	Oceania
Oceania|hCoV-19/Australia/VIC1892/2020|EPI ISL 480649|B.6|Australia|2020-05-31	Oceania|hCoV-19/Australia/VIC2012/2020|EPI ISL 480654|B.1.1.1|Australia|2020-06-01	0.0007823473	Oceania
Oceania|hCoV-19/Australia/VIC1820/2020|EPI ISL 561722|B|Australia|2020-05-31	Oceania|hCoV-19/Australia/VIC2012/2020|EPI ISL 480654|B.1.1.1|Australia|2020-06-01	0.0006198336	Oceania
Oceania|hCoV-19/Australia/VIC2013/2020|EPI ISL 480655|B.1.1.1|Australia|2020-06-01	Oceania|hCoV-19/Australia/VIC2012/2020|EPI ISL 480654|B.1.1.1|Australia|2020-06-01	0.0002704162	Oceania
Oceania|hCoV-19/Australia/VIC1899/2020|EPI ISL 480653|B.1.247|Australia|2020-06-01	Oceania|hCoV-19/Australia/VIC2012/2020|EPI ISL 480654|B.1.1.1|Australia|2020-06-01	0.0005411434	Oceania
Oceania|hCoV-19/Australia/VIC2011/2020|EPI ISL 480656|B.1.186|Australia|2020-06-01	Oceania|hCoV-19/Australia/VIC2012/2020|EPI ISL 480654|B.1.1.1|Australia|2020-06-01	0.0005459221	Oceania
Oceania|hCoV-19/Australia/NSW02/2020|EPI ISL 408976|B|Australia|2020-01-22	Oceania|hCoV-19/Australia/VIC2021/2020|EPI ISL 480663|B.1.247|Australia|2020-06-03	0.0005513752	Oceania
Oceania|hCoV-19/Australia/NSW01/2020|EPI ISL 407893|A|Australia|2020-01-24	Oceania|hCoV-19/Australia/VIC2021/2020|EPI ISL 480663|B.1.247|Australia|2020-06-03	0.0005161498	Oceania
Oceania|hCoV-19/Australia/NSW04/2020|EPI ISL 417030|A|Australia|2020-01-24	Oceania|hCoV-19/Australia/VIC2021/2020|EPI ISL 480663|B.1.247|Australia|2020-06-03	0.0006194185	Oceania
Oceania|hCoV-19/Australia/VIC02/2020|EPI ISL 416410|B|Australia|2020-01-24	Oceania|hCoV-19/Australia/VIC2021/2020|EPI ISL 480663|B.1.247|Australia|2020-06-03	0.0005557983	Oceania
Oceania|hCoV-19/Australia/VIC01/2020|EPI ISL 406844|B|Australia|2020-01-25	Oceania|hCoV-19/Australia/VIC2021/2020|EPI ISL 480663|B.1.247|Australia|2020-06-03	0.0005852505	Oceania
Oceania|hCoV-19/Australia/NSW03/2020|EPI ISL 408977|B|Australia|2020-01-25	Oceania|hCoV-19/Australia/VIC2021/2020|EPI ISL 480663|B.1.247|Australia|2020-06-03	0.0005161740	Oceania
Oceania|hCoV-19/Australia/NSW2153/2020|EPI ISL 509505|B.1.5|Australia|2020-01-25	Oceania|hCoV-19/Australia/VIC2021/2020|EPI ISL 480663|B.1.247|Australia|2020-06-03	0.0003785040	Oceania
Oceania|hCoV-19/Australia/QLD01/2020|EPI ISL 407894|A|Australia|2020-01-28	Oceania|hCoV-19/Australia/VIC2021/2020|EPI ISL 480663|B.1.247|Australia|2020-06-03	0.0005850285	Oceania
Oceania|hCoV-19/Australia/VPRL014/2020|EPI ISL 455603|B.1|Australia|2020-01-30	Oceania|hCoV-19/Australia/VIC2021/2020|EPI ISL 480663|B.1.247|Australia|2020-06-03	0.0005505711	Oceania
Oceania|hCoV-19/Australia/QLD02/2020|EPI ISL 407896|A|Australia|2020-01-30	Oceania|hCoV-19/Australia/VIC2021/2020|EPI ISL 480663|B.1.247|Australia|2020-06-03	0.0006538829	Oceania
Oceania|hCoV-19/Australia/SA01/2020|EPI ISL 480778|B.1|Australia|2020-01-30	Oceania|hCoV-19/Australia/VIC2021/2020|EPI ISL 480663|B.1.247|Australia|2020-06-03	0.0005512350	Oceania
Oceania|hCoV-19/Australia/SA04/2020|EPI ISL 480781|B.1|Australia|2020-01-30	Oceania|hCoV-19/Australia/VIC2021/2020|EPI ISL 480663|B.1.247|Australia|2020-06-03	0.0005539255	Oceania
Oceania|hCoV-19/Australia/VIC13/2020|EPI ISL 419733|B|Australia|2020-01-31	Oceania|hCoV-19/Australia/VIC2021/2020|EPI ISL 480663|B.1.247|Australia|2020-06-03	0.0005857975	Oceania
Oceania|hCoV-19/Australia/VIC14/2020|EPI ISL 419734|B|Australia|2020-02-02	Oceania|hCoV-19/Australia/VIC2021/2020|EPI ISL 480663|B.1.247|Australia|2020-06-03	0.0005246510	Oceania
Oceania|hCoV-19/Australia/QLD03/2020|EPI ISL 410717|A|Australia|2020-02-05	Oceania|hCoV-19/Australia/VIC2021/2020|EPI ISL 480663|B.1.247|Australia|2020-06-03	0.0006194547	Oceania
Oceania|hCoV-19/Australia/QLD04/2020|EPI ISL 410718|A|Australia|2020-02-05	Oceania|hCoV-19/Australia/VIC2021/2020|EPI ISL 480663|B.1.247|Australia|2020-06-03	0.0005850285	Oceania
Oceania|hCoV-19/Australia/VIC07/2020|EPI ISL 416415|A|Australia|2020-02-08	Oceania|hCoV-19/Australia/VIC2021/2020|EPI ISL 480663|B.1.247|Australia|2020-06-03	0.0006194550	Oceania
Oceania|hCoV-19/Australia/SAP097/2020|EPI ISL 468039|B|Australia|2020-02-22	Oceania|hCoV-19/Australia/VIC2021/2020|EPI ISL 480663|B.1.247|Australia|2020-06-03	0.0005161496	Oceania
Oceania|hCoV-19/Australia/WA11/2020|EPI ISL 420456|B|Australia|2020-02-22	Oceania|hCoV-19/Australia/VIC2021/2020|EPI ISL 480663|B.1.247|Australia|2020-06-03	0.0005850821	Oceania
Oceania|hCoV-19/Australia/WA34/2020|EPI ISL 470851|B|Australia|2020-02-27	Oceania|hCoV-19/Australia/VIC2021/2020|EPI ISL 480663|B.1.247|Australia|2020-06-03	0.0005850217	Oceania
Oceania|hCoV-19/New Zealand/20VR0174/2020|EPI ISL 413490|B.4|New Zealand|2020-02-27	Oceania|hCoV-19/Australia/VIC2021/2020|EPI ISL 480663|B.1.247|Australia|2020-06-03	0.0006540572	Oceania
Oceania|hCoV-19/Australia/NSW05/2020|EPI ISL 412975|B.4|Australia|2020-02-28	Oceania|hCoV-19/Australia/VIC2021/2020|EPI ISL 480663|B.1.247|Australia|2020-06-03	0.0006883975	Oceania
Oceania|hCoV-19/Australia/QLDID922/2020|EPI ISL 418799|B|Australia|2020-02-28	Oceania|hCoV-19/Australia/VIC2021/2020|EPI ISL 480663|B.1.247|Australia|2020-06-03	0.0006538636	Oceania
Oceania|hCoV-19/Australia/NSW09/2020|EPI ISL 413595|B.4|Australia|2020-02-28	Oceania|hCoV-19/Australia/VIC2021/2020|EPI ISL 480663|B.1.247|Australia|2020-06-03	0.0006972956	Oceania
Oceania|hCoV-19/Australia/NSW08/2020|EPI ISL 413594|B|Australia|2020-02-28	Oceania|hCoV-19/Australia/VIC2021/2020|EPI ISL 480663|B.1.247|Australia|2020-06-03	0.0004880155	Oceania
Oceania|hCoV-19/Australia/NSW10/2020|EPI ISL 413596|B|Australia|2020-02-28	Oceania|hCoV-19/Australia/VIC2021/2020|EPI ISL 480663|B.1.247|Australia|2020-06-03	0.0004880325	Oceania
Oceania|hCoV-19/Australia/NSW219/2020|EPI ISL 427643|B|Australia|2020-02-28	Oceania|hCoV-19/Australia/VIC2021/2020|EPI ISL 480663|B.1.247|Australia|2020-06-03	0.0004880495	Oceania
Oceania|hCoV-19/Australia/NSW07/2020|EPI ISL 413214|B.4|Australia|2020-02-29	Oceania|hCoV-19/Australia/VIC2021/2020|EPI ISL 480663|B.1.247|Australia|2020-06-03	0.0006539454	Oceania
Oceania|hCoV-19/Australia/QLD09/2020|EPI ISL 414414|B.4|Australia|2020-02-29	Oceania|hCoV-19/Australia/VIC2021/2020|EPI ISL 480663|B.1.247|Australia|2020-06-03	0.0006883773	Oceania
Oceania|hCoV-19/Australia/NSW06/2020|EPI ISL 413213|B.4|Australia|2020-02-29	Oceania|hCoV-19/Australia/VIC2021/2020|EPI ISL 480663|B.1.247|Australia|2020-06-03	0.0006883571	Oceania
Oceania|hCoV-19/New Zealand/20VR0189/2020|EPI ISL 416519|B.1.1|New Zealand|2020-03-02	Oceania|hCoV-19/Australia/VIC2021/2020|EPI ISL 480663|B.1.247|Australia|2020-06-03	0.0004473452	Oceania
Oceania|hCoV-19/Australia/VIC04/2020|EPI ISL 416412|B.4|Australia|2020-03-02	Oceania|hCoV-19/Australia/VIC2021/2020|EPI ISL 480663|B.1.247|Australia|2020-06-03	0.0007227903	Oceania
Oceania|hCoV-19/Australia/NSW11/2020|EPI ISL 413597|B.4|Australia|2020-03-02	Oceania|hCoV-19/Australia/VIC2021/2020|EPI ISL 480663|B.1.247|Australia|2020-06-03	0.0005926457	Oceania
Oceania|hCoV-19/Australia/NSW217/2020|EPI ISL 427644|B.4|Australia|2020-03-02	Oceania|hCoV-19/Australia/VIC2021/2020|EPI ISL 480663|B.1.247|Australia|2020-06-03	0.0005926664	Oceania
Oceania|hCoV-19/Australia/SAP098/2020|EPI ISL 483066|B.4|Australia|2020-03-03	Oceania|hCoV-19/Australia/VIC2021/2020|EPI ISL 480663|B.1.247|Australia|2020-06-03	0.0007228933	Oceania
Oceania|hCoV-19/Australia/NSW15/2020|EPI ISL 417383|B.4|Australia|2020-03-03	Oceania|hCoV-19/Australia/VIC2021/2020|EPI ISL 480663|B.1.247|Australia|2020-06-03	0.0007228114	Oceania
Oceania|hCoV-19/New Zealand/20VR1109/2020|EPI ISL 456190|B.31|New Zealand|2020-03-03	Oceania|hCoV-19/Australia/VIC2021/2020|EPI ISL 480663|B.1.247|Australia|2020-06-03	0.0008606435	Oceania
Oceania|hCoV-19/Australia/NSW14/2020|EPI ISL 413600|B.4|Australia|2020-03-03	Oceania|hCoV-19/Australia/VIC2021/2020|EPI ISL 480663|B.1.247|Australia|2020-06-03	0.0006275580	Oceania
Oceania|hCoV-19/Australia/NSW22/2020|EPI ISL 427649|B.4|Australia|2020-03-03	Oceania|hCoV-19/Australia/VIC2021/2020|EPI ISL 480663|B.1.247|Australia|2020-06-03	0.0006624714	Oceania
Oceania|hCoV-19/Australia/VPRL004/2020|EPI ISL 455596|B.4|Australia|2020-03-03	Oceania|hCoV-19/Australia/VIC2021/2020|EPI ISL 480663|B.1.247|Australia|2020-06-03	0.0007229430	Oceania
Oceania|hCoV-19/Australia/SAP217/2020|EPI ISL 483073|B|Australia|2020-03-03	Oceania|hCoV-19/Australia/VIC2021/2020|EPI ISL 480663|B.1.247|Australia|2020-06-03	0.0006262892	Oceania
Oceania|hCoV-19/Australia/SAP099/2020|EPI ISL 468038|B.4|Australia|2020-03-04	Oceania|hCoV-19/Australia/VIC2021/2020|EPI ISL 480663|B.1.247|Australia|2020-06-03	0.0007573676	Oceania
Oceania|hCoV-19/Australia/NSW21/2020|EPI ISL 417386|B.4|Australia|2020-03-04	Oceania|hCoV-19/Australia/VIC2021/2020|EPI ISL 480663|B.1.247|Australia|2020-06-03	0.0006884098	Oceania
Oceania|hCoV-19/Australia/WA06/2020|EPI ISL 420534|B.1.98|Australia|2020-03-04	Oceania|hCoV-19/Australia/VIC2021/2020|EPI ISL 480663|B.1.247|Australia|2020-06-03	0.0004135360	Oceania
Oceania|hCoV-19/Australia/NSW12/2020|EPI ISL 413598|B.4|Australia|2020-03-04	Oceania|hCoV-19/Australia/VIC2021/2020|EPI ISL 480663|B.1.247|Australia|2020-06-03	0.0006972956	Oceania
Oceania|hCoV-19/Australia/NSW23/2020|EPI ISL 427650|B.4|Australia|2020-03-04	Oceania|hCoV-19/Australia/VIC2021/2020|EPI ISL 480663|B.1.247|Australia|2020-06-03	0.0006624398	Oceania
Oceania|hCoV-19/Australia/NSW65/2020|EPI ISL 427645|B.4|Australia|2020-03-04	Oceania|hCoV-19/Australia/VIC2021/2020|EPI ISL 480663|B.1.247|Australia|2020-06-03	0.0006973199	Oceania
Oceania|hCoV-19/Australia/NSW13/2020|EPI ISL 413599|B.4|Australia|2020-03-04	Oceania|hCoV-19/Australia/VIC2021/2020|EPI ISL 480663|B.1.247|Australia|2020-06-03	0.0006624398	Oceania
Oceania|hCoV-19/New Zealand/20VR0195/2020|EPI ISL 534335|B.1.1|New Zealand|2020-03-04	Oceania|hCoV-19/Australia/VIC2021/2020|EPI ISL 480663|B.1.247|Australia|2020-06-03	0.0004560060	Oceania
Oceania|hCoV-19/Australia/NSW25/2020|EPI ISL 417388|B.6|Australia|2020-03-05	Oceania|hCoV-19/Australia/VIC2021/2020|EPI ISL 480663|B.1.247|Australia|2020-06-03	0.0007227690	Oceania
Oceania|hCoV-19/Australia/NSW18/2020|EPI ISL 417384|B.4|Australia|2020-03-05	Oceania|hCoV-19/Australia/VIC2021/2020|EPI ISL 480663|B.1.247|Australia|2020-06-03	0.0007227901	Oceania
Oceania|hCoV-19/Australia/NSW66/2020|EPI ISL 427646|B.4|Australia|2020-03-05	Oceania|hCoV-19/Australia/VIC2021/2020|EPI ISL 480663|B.1.247|Australia|2020-06-03	0.0006973199	Oceania
Oceania|hCoV-19/Australia/TAS54/2020|EPI ISL 522729|B.4|Australia|2020-03-05	Oceania|hCoV-19/Australia/VIC2021/2020|EPI ISL 480663|B.1.247|Australia|2020-06-03	0.0006886114	Oceania
Oceania|hCoV-19/New Zealand/20VR0206/2020|EPI ISL 416526|B.4|New Zealand|2020-03-05	Oceania|hCoV-19/Australia/VIC2021/2020|EPI ISL 480663|B.1.247|Australia|2020-06-03	0.0007017071	Oceania
Oceania|hCoV-19/Australia/NSW24/2020|EPI ISL 417387|B.4|Australia|2020-03-06	Oceania|hCoV-19/Australia/VIC2021/2020|EPI ISL 480663|B.1.247|Australia|2020-06-03	0.0006883572	Oceania
Oceania|hCoV-19/Australia/NSW19/2020|EPI ISL 417385|B.4|Australia|2020-03-06	Oceania|hCoV-19/Australia/VIC2021/2020|EPI ISL 480663|B.1.247|Australia|2020-06-03	0.0007228112	Oceania
Oceania|hCoV-19/Australia/NSW155/2020|EPI ISL 427647|B.1.1|Australia|2020-03-06	Oceania|hCoV-19/Australia/VIC2021/2020|EPI ISL 480663|B.1.247|Australia|2020-06-03	0.0004531769	Oceania
Oceania|hCoV-19/Australia/NSW33/2020|EPI ISL 427654|B.4|Australia|2020-03-06	Oceania|hCoV-19/Australia/VIC2021/2020|EPI ISL 480663|B.1.247|Australia|2020-06-03	0.0006624715	Oceania
Oceania|hCoV-19/Australia/VPRL002/2020|EPI ISL 455595|B|Australia|2020-03-06	Oceania|hCoV-19/Australia/VIC2021/2020|EPI ISL 480663|B.1.247|Australia|2020-06-03	0.0006195416	Oceania
Oceania|hCoV-19/Australia/VIC06/2020|EPI ISL 416414|B.4|Australia|2020-03-06	Oceania|hCoV-19/Australia/VIC2021/2020|EPI ISL 480663|B.1.247|Australia|2020-06-03	0.0007357335	Oceania
Oceania|hCoV-19/Australia/VIC18/2020|EPI ISL 419737|B.40|Australia|2020-03-07	Oceania|hCoV-19/Australia/VIC2021/2020|EPI ISL 480663|B.1.247|Australia|2020-06-03	0.0008262002	Oceania
Oceania|hCoV-19/Australia/NSW27/2020|EPI ISL 417390|B.1.1|Australia|2020-03-08	Oceania|hCoV-19/Australia/VIC2021/2020|EPI ISL 480663|B.1.247|Australia|2020-06-03	0.0005161892	Oceania
Oceania|hCoV-19/Australia/NSW28/2020|EPI ISL 417391|B.4|Australia|2020-03-08	Oceania|hCoV-19/Australia/VIC2021/2020|EPI ISL 480663|B.1.247|Australia|2020-06-03	0.0007917212	Oceania
Oceania|hCoV-19/Australia/NSW35/2020|EPI ISL 417393|B.4|Australia|2020-03-08	Oceania|hCoV-19/Australia/VIC2021/2020|EPI ISL 480663|B.1.247|Australia|2020-06-03	0.0007670945	Oceania
Oceania|hCoV-19/Australia/NSW29/2020|EPI ISL 427651|B|Australia|2020-03-08	Oceania|hCoV-19/Australia/VIC2021/2020|EPI ISL 480663|B.1.247|Australia|2020-06-03	0.0005926771	Oceania
Oceania|hCoV-19/Australia/NSW153/2020|EPI ISL 427653|B.1.1|Australia|2020-03-08	Oceania|hCoV-19/Australia/VIC2021/2020|EPI ISL 480663|B.1.247|Australia|2020-06-03	0.0004531769	Oceania
Oceania|hCoV-19/Australia/NSW375/2020|EPI ISL 451635|B.4|Australia|2020-03-08	Oceania|hCoV-19/Australia/VIC2021/2020|EPI ISL 480663|B.1.247|Australia|2020-06-03	0.0007671212	Oceania
Oceania|hCoV-19/Australia/NSW252/2020|EPI ISL 451517|B.4|Australia|2020-03-08	Oceania|hCoV-19/Australia/VIC2021/2020|EPI ISL 480663|B.1.247|Australia|2020-06-03	0.0006973199	Oceania
Oceania|hCoV-19/Australia/VIC19/2020|EPI ISL 419738|B.39|Australia|2020-03-08	Oceania|hCoV-19/Australia/VIC2021/2020|EPI ISL 480663|B.1.247|Australia|2020-06-03	0.0007647846	Oceania
Oceania|hCoV-19/Australia/NSW26/2020|EPI ISL 417389|B.4|Australia|2020-03-09	Oceania|hCoV-19/Australia/VIC2021/2020|EPI ISL 480663|B.1.247|Australia|2020-06-03	0.0007917300	Oceania
Oceania|hCoV-19/Australia/VIC23/2020|EPI ISL 419743|B.40|Australia|2020-03-09	Oceania|hCoV-19/Australia/VIC2021/2020|EPI ISL 480663|B.1.247|Australia|2020-06-03	0.0007917213	Oceania
Oceania|hCoV-19/Australia/VIC21/2020|EPI ISL 419740|B.40|Australia|2020-03-09	Oceania|hCoV-19/Australia/VIC2021/2020|EPI ISL 480663|B.1.247|Australia|2020-06-03	0.0008261613	Oceania
Oceania|hCoV-19/Australia/VIC22/2020|EPI ISL 419742|B.1|Australia|2020-03-09	Oceania|hCoV-19/Australia/VIC2021/2020|EPI ISL 480663|B.1.247|Australia|2020-06-03	0.0004128816	Oceania
Oceania|hCoV-19/Australia/NSW154/2020|EPI ISL 427652|B.1.1|Australia|2020-03-09	Oceania|hCoV-19/Australia/VIC2021/2020|EPI ISL 480663|B.1.247|Australia|2020-06-03	0.0004531769	Oceania
Oceania|hCoV-19/Australia/NSW2155/2020|EPI ISL 500633|B.4|Australia|2020-03-09	Oceania|hCoV-19/Australia/VIC2021/2020|EPI ISL 480663|B.1.247|Australia|2020-06-03	0.0006884254	Oceania
Oceania|hCoV-19/Australia/NSW2154/2020|EPI ISL 500632|B.1.1|Australia|2020-03-09	Oceania|hCoV-19/Australia/VIC2021/2020|EPI ISL 480663|B.1.247|Australia|2020-06-03	0.0004817997	Oceania
Oceania|hCoV-19/Australia/VIC26/2020|EPI ISL 419745|B.3|Australia|2020-03-10	Oceania|hCoV-19/Australia/VIC2021/2020|EPI ISL 480663|B.1.247|Australia|2020-06-03	0.0005850285	Oceania
Oceania|hCoV-19/Australia/NSW31/2020|EPI ISL 417392|B.4|Australia|2020-03-10	Oceania|hCoV-19/Australia/VIC2021/2020|EPI ISL 480663|B.1.247|Australia|2020-06-03	0.0007228114	Oceania
Oceania|hCoV-19/Australia/VIC30/2020|EPI ISL 419749|B.4|Australia|2020-03-10	Oceania|hCoV-19/Australia/VIC2021/2020|EPI ISL 480663|B.1.247|Australia|2020-06-03	0.0006883896	Oceania
Oceania|hCoV-19/Australia/VIC36/2020|EPI ISL 419765|B|Australia|2020-03-10	Oceania|hCoV-19/Australia/VIC2021/2020|EPI ISL 480663|B.1.247|Australia|2020-06-03	0.0006539254	Oceania
Oceania|hCoV-19/Australia/VIC31/2020|EPI ISL 419750|B.1|Australia|2020-03-10	Oceania|hCoV-19/Australia/VIC2021/2020|EPI ISL 480663|B.1.247|Australia|2020-06-03	0.0003440373	Oceania
Oceania|hCoV-19/Australia/NSW36/2020|EPI ISL 417394|B.40|Australia|2020-03-10	Oceania|hCoV-19/Australia/VIC2021/2020|EPI ISL 480663|B.1.247|Australia|2020-06-03	0.0006973289	Oceania
Oceania|hCoV-19/Australia/NSW38/2020|EPI ISL 417396|B.6|Australia|2020-03-10	Oceania|hCoV-19/Australia/VIC2021/2020|EPI ISL 480663|B.1.247|Australia|2020-06-03	0.0006624286	Oceania
Oceania|hCoV-19/Australia/NSW41/2020|EPI ISL 417399|B.40|Australia|2020-03-10	Oceania|hCoV-19/Australia/VIC2021/2020|EPI ISL 480663|B.1.247|Australia|2020-06-03	0.0005926564	Oceania
Oceania|hCoV-19/Australia/NSW44/2020|EPI ISL 417400|B.6|Australia|2020-03-10	Oceania|hCoV-19/Australia/VIC2021/2020|EPI ISL 480663|B.1.247|Australia|2020-06-03	0.0006624088	Oceania
Oceania|hCoV-19/Australia/NSW46/2020|EPI ISL 427658|B.3|Australia|2020-03-10	Oceania|hCoV-19/Australia/VIC2021/2020|EPI ISL 480663|B.1.247|Australia|2020-06-03	0.0005579567	Oceania
Oceania|hCoV-19/Australia/NSW51/2020|EPI ISL 427660|B.40|Australia|2020-03-10	Oceania|hCoV-19/Australia/VIC2021/2020|EPI ISL 480663|B.1.247|Australia|2020-06-03	0.0005926771	Oceania
Oceania|hCoV-19/Australia/NSW376/2020|EPI ISL 451636|B.4|Australia|2020-03-10	Oceania|hCoV-19/Australia/VIC2021/2020|EPI ISL 480663|B.1.247|Australia|2020-06-03	0.0006973406	Oceania
Oceania|hCoV-19/Australia/NSW103/2020|EPI ISL 427657|B.1.5|Australia|2020-03-10	Oceania|hCoV-19/Australia/VIC2021/2020|EPI ISL 480663|B.1.247|Australia|2020-06-03	0.0003485379	Oceania
Oceania|hCoV-19/Australia/NSW63/2020|EPI ISL 427664|B|Australia|2020-03-10	Oceania|hCoV-19/Australia/VIC2021/2020|EPI ISL 480663|B.1.247|Australia|2020-06-03	0.0005229577	Oceania
Oceania|hCoV-19/Australia/NSW49/2020|EPI ISL 427659|B.6|Australia|2020-03-10	Oceania|hCoV-19/Australia/VIC2021/2020|EPI ISL 480663|B.1.247|Australia|2020-06-03	0.0006624517	Oceania
Oceania|hCoV-19/Australia/NSW2159/2020|EPI ISL 500637|B.1.5|Australia|2020-03-10	Oceania|hCoV-19/Australia/VIC2021/2020|EPI ISL 480663|B.1.247|Australia|2020-06-03	0.0003440775	Oceania
Oceania|hCoV-19/Australia/VIC29/2020|EPI ISL 419748|B.1.1|Australia|2020-03-10	Oceania|hCoV-19/Australia/VIC2021/2020|EPI ISL 480663|B.1.247|Australia|2020-06-03	0.0005162247	Oceania
Oceania|hCoV-19/Australia/NSW2139/2020|EPI ISL 500627|B.4|Australia|2020-03-10	Oceania|hCoV-19/Australia/VIC2021/2020|EPI ISL 480663|B.1.247|Australia|2020-06-03	0.0007573251	Oceania
Oceania|hCoV-19/New Zealand/20VR0712/2020|EPI ISL 456163|B.1.1|New Zealand|2020-03-11	Oceania|hCoV-19/Australia/VIC2021/2020|EPI ISL 480663|B.1.247|Australia|2020-06-03	0.0004473452	Oceania
Oceania|hCoV-19/Australia/QLDID921/2020|EPI ISL 417033|B.6|Australia|2020-03-11	Oceania|hCoV-19/Australia/VIC2021/2020|EPI ISL 480663|B.1.247|Australia|2020-06-03	0.0006539063	Oceania
Oceania|hCoV-19/Australia/VIC44/2020|EPI ISL 419767|B.1|Australia|2020-03-11	Oceania|hCoV-19/Australia/VIC2021/2020|EPI ISL 480663|B.1.247|Australia|2020-06-03	0.0003784779	Oceania
Oceania|hCoV-19/Australia/VIC39/2020|EPI ISL 419757|B.1|Australia|2020-03-11	Oceania|hCoV-19/Australia/VIC2021/2020|EPI ISL 480663|B.1.247|Australia|2020-06-03	0.0004128864	Oceania
Oceania|hCoV-19/Australia/QLDID920/2020|EPI ISL 417032|B.1.5|Australia|2020-03-11	Oceania|hCoV-19/Australia/VIC2021/2020|EPI ISL 480663|B.1.247|Australia|2020-06-03	0.0003440535	Oceania
Oceania|hCoV-19/Australia/VIC45/2020|EPI ISL 419802|B.1.1|Australia|2020-03-11	Oceania|hCoV-19/Australia/VIC2021/2020|EPI ISL 480663|B.1.247|Australia|2020-06-03	0.0004473452	Oceania
Oceania|hCoV-19/Australia/NSW40/2020|EPI ISL 417398|B.4|Australia|2020-03-11	Oceania|hCoV-19/Australia/VIC2021/2020|EPI ISL 480663|B.1.247|Australia|2020-06-03	0.0007322195	Oceania
Oceania|hCoV-19/Australia/NSW52/2020|EPI ISL 417405|B|Australia|2020-03-11	Oceania|hCoV-19/Australia/VIC2021/2020|EPI ISL 480663|B.1.247|Australia|2020-06-03	0.0005926564	Oceania
Oceania|hCoV-19/Australia/NSW39/2020|EPI ISL 417397|B.1.5|Australia|2020-03-11	Oceania|hCoV-19/Australia/VIC2021/2020|EPI ISL 480663|B.1.247|Australia|2020-06-03	0.0003485257	Oceania
Oceania|hCoV-19/Australia/NSW102/2020|EPI ISL 427656|B.1.5|Australia|2020-03-11	Oceania|hCoV-19/Australia/VIC2021/2020|EPI ISL 480663|B.1.247|Australia|2020-06-03	0.0003485379	Oceania
Oceania|hCoV-19/Australia/NSW34/2020|EPI ISL 427655|B.4|Australia|2020-03-11	Oceania|hCoV-19/Australia/VIC2021/2020|EPI ISL 480663|B.1.247|Australia|2020-06-03	0.0006624398	Oceania
Oceania|hCoV-19/Australia/VIC38/2020|EPI ISL 419756|B.1.6|Australia|2020-03-11	Oceania|hCoV-19/Australia/VIC2021/2020|EPI ISL 480663|B.1.247|Australia|2020-06-03	0.0004473135	Oceania
Oceania|hCoV-19/Australia/NSW218/2020|EPI ISL 427665|B.3|Australia|2020-03-11	Oceania|hCoV-19/Australia/VIC2021/2020|EPI ISL 480663|B.1.247|Australia|2020-06-03	0.0005927047	Oceania
Oceania|hCoV-19/Australia/VIC43/2020|EPI ISL 419763|B.1.1|Australia|2020-03-11	Oceania|hCoV-19/Australia/VIC2021/2020|EPI ISL 480663|B.1.247|Australia|2020-06-03	0.0004818394	Oceania
Oceania|hCoV-19/Australia/NSW2156/2020|EPI ISL 500634|B.39|Australia|2020-03-11	Oceania|hCoV-19/Australia/VIC2021/2020|EPI ISL 480663|B.1.247|Australia|2020-06-03	0.0007228859	Oceania
Oceania|hCoV-19/Australia/TAS124/2020|EPI ISL 522589|B|Australia|2020-03-11	Oceania|hCoV-19/Australia/VIC2021/2020|EPI ISL 480663|B.1.247|Australia|2020-06-03	0.0005954502	Oceania
Oceania|hCoV-19/New Zealand/CoV002/2020|EPI ISL 417212|B.31|New Zealand|2020-03-11	Oceania|hCoV-19/Australia/VIC2021/2020|EPI ISL 480663|B.1.247|Australia|2020-06-03	0.0007256331	Oceania
Oceania|hCoV-19/Australia/VIC50/2020|EPI ISL 419766|B.1|Australia|2020-03-12	Oceania|hCoV-19/Australia/VIC2021/2020|EPI ISL 480663|B.1.247|Australia|2020-06-03	0.0003440374	Oceania
Oceania|hCoV-19/Australia/VIC55/2020|EPI ISL 419776|B|Australia|2020-03-12	Oceania|hCoV-19/Australia/VIC2021/2020|EPI ISL 480663|B.1.247|Australia|2020-06-03	0.0006539062	Oceania
Oceania|hCoV-19/Australia/VIC52/2020|EPI ISL 419768|B.1.1.71|Australia|2020-03-12	Oceania|hCoV-19/Australia/VIC2021/2020|EPI ISL 480663|B.1.247|Australia|2020-06-03	0.0005506134	Oceania
Oceania|hCoV-19/Australia/VIC58/2020|EPI ISL 419784|B.4|Australia|2020-03-12	Oceania|hCoV-19/Australia/VIC2021/2020|EPI ISL 480663|B.1.247|Australia|2020-06-03	0.0006539254	Oceania
Oceania|hCoV-19/Australia/VIC54/2020|EPI ISL 419770|B.1|Australia|2020-03-12	Oceania|hCoV-19/Australia/VIC2021/2020|EPI ISL 480663|B.1.247|Australia|2020-06-03	0.0003784779	Oceania
Oceania|hCoV-19/Australia/VIC47/2020|EPI ISL 419759|B.40|Australia|2020-03-12	Oceania|hCoV-19/Australia/VIC2021/2020|EPI ISL 480663|B.1.247|Australia|2020-06-03	0.0008262003	Oceania
Oceania|hCoV-19/Australia/NSW50/2020|EPI ISL 417404|B.1.1|Australia|2020-03-12	Oceania|hCoV-19/Australia/VIC2021/2020|EPI ISL 480663|B.1.247|Australia|2020-06-03	0.0004880300	Oceania
Oceania|hCoV-19/Australia/NSW254/2020|EPI ISL 451519|B.4|Australia|2020-03-12	Oceania|hCoV-19/Australia/VIC2021/2020|EPI ISL 480663|B.1.247|Australia|2020-06-03	0.0007671212	Oceania
Oceania|hCoV-19/Australia/VIC48/2020|EPI ISL 419762|B.1|Australia|2020-03-12	Oceania|hCoV-19/Australia/VIC2021/2020|EPI ISL 480663|B.1.247|Australia|2020-06-03	0.0003440494	Oceania
Oceania|hCoV-19/Australia/NSW2158/2020|EPI ISL 500636|B.1.5|Australia|2020-03-12	Oceania|hCoV-19/Australia/VIC2021/2020|EPI ISL 480663|B.1.247|Australia|2020-06-03	0.0003785040	Oceania
Oceania|hCoV-19/Australia/VIC49/2020|EPI ISL 419764|B.1|Australia|2020-03-12	Oceania|hCoV-19/Australia/VIC2021/2020|EPI ISL 480663|B.1.247|Australia|2020-06-03	0.0003785792	Oceania
Oceania|hCoV-19/New Zealand/20VR0334/2020|EPI ISL 456157|B.1|New Zealand|2020-03-12	Oceania|hCoV-19/Australia/VIC2021/2020|EPI ISL 480663|B.1.247|Australia|2020-06-03	0.0003857926	Oceania
Oceania|hCoV-19/Australia/VIC62/2020|EPI ISL 419774|B.1|Australia|2020-03-13	Oceania|hCoV-19/Australia/VIC2021/2020|EPI ISL 480663|B.1.247|Australia|2020-06-03	0.0003784779	Oceania
Oceania|hCoV-19/Australia/NSW2011/2020|EPI ISL 500598|B.4|Australia|2020-03-13	Oceania|hCoV-19/Australia/VIC2021/2020|EPI ISL 480663|B.1.247|Australia|2020-06-03	0.0008262099	Oceania
Oceania|hCoV-19/Australia/VIC66/2020|EPI ISL 419780|B.4|Australia|2020-03-13	Oceania|hCoV-19/Australia/VIC2021/2020|EPI ISL 480663|B.1.247|Australia|2020-06-03	0.0006539254	Oceania
Oceania|hCoV-19/Australia/VIC70/2020|EPI ISL 419786|B|Australia|2020-03-13	Oceania|hCoV-19/Australia/VIC2021/2020|EPI ISL 480663|B.1.247|Australia|2020-06-03	0.0006194770	Oceania
Oceania|hCoV-19/Australia/WA02/2020|EPI ISL 420532|B.1.98|Australia|2020-03-13	Oceania|hCoV-19/Australia/VIC2021/2020|EPI ISL 480663|B.1.247|Australia|2020-06-03	0.0003790667	Oceania
Oceania|hCoV-19/Australia/NSW45/2020|EPI ISL 417401|B.6|Australia|2020-03-13	Oceania|hCoV-19/Australia/VIC2021/2020|EPI ISL 480663|B.1.247|Australia|2020-06-03	0.0006275319	Oceania
Oceania|hCoV-19/Australia/NSW47/2020|EPI ISL 417402|B.1.5|Australia|2020-03-13	Oceania|hCoV-19/Australia/VIC2021/2020|EPI ISL 480663|B.1.247|Australia|2020-06-03	0.0004182736	Oceania
Oceania|hCoV-19/Australia/NSW607/2020|EPI ISL 490017|B.40|Australia|2020-03-13	Oceania|hCoV-19/Australia/VIC2021/2020|EPI ISL 480663|B.1.247|Australia|2020-06-03	0.0005926771	Oceania
Oceania|hCoV-19/Australia/NSW592/2020|EPI ISL 478704|B.1.5|Australia|2020-03-13	Oceania|hCoV-19/Australia/VIC2021/2020|EPI ISL 480663|B.1.247|Australia|2020-06-03	0.0003485379	Oceania
Oceania|hCoV-19/Australia/NSW2147/2020|EPI ISL 500628|B.1.5|Australia|2020-03-13	Oceania|hCoV-19/Australia/VIC2021/2020|EPI ISL 480663|B.1.247|Australia|2020-06-03	0.0004129298	Oceania
Oceania|hCoV-19/Australia/VIC64/2020|EPI ISL 419778|B.1|Australia|2020-03-13	Oceania|hCoV-19/Australia/VIC2021/2020|EPI ISL 480663|B.1.247|Australia|2020-06-03	0.0004137354	Oceania
Oceania|hCoV-19/Australia/VIC61/2020|EPI ISL 419773|B|Australia|2020-03-13	Oceania|hCoV-19/Australia/VIC2021/2020|EPI ISL 480663|B.1.247|Australia|2020-06-03	0.0006585144	Oceania
Oceania|hCoV-19/Australia/VIC63/2020|EPI ISL 419775|B.1|Australia|2020-03-13	Oceania|hCoV-19/Australia/VIC2021/2020|EPI ISL 480663|B.1.247|Australia|2020-06-03	0.0003814699	Oceania
Oceania|hCoV-19/Australia/VIC82/2020|EPI ISL 419794|B.40|Australia|2020-03-14	Oceania|hCoV-19/Australia/VIC2021/2020|EPI ISL 480663|B.1.247|Australia|2020-06-03	0.0006883567	Oceania
Oceania|hCoV-19/Australia/VIC83/2020|EPI ISL 419799|B|Australia|2020-03-14	Oceania|hCoV-19/Australia/VIC2021/2020|EPI ISL 480663|B.1.247|Australia|2020-06-03	0.0006541764	Oceania
Oceania|hCoV-19/Australia/VIC80/2020|EPI ISL 419792|B.40|Australia|2020-03-14	Oceania|hCoV-19/Australia/VIC2021/2020|EPI ISL 480663|B.1.247|Australia|2020-06-03	0.0006539255	Oceania
Oceania|hCoV-19/Australia/NSW2005/2020|EPI ISL 500597|B.1|Australia|2020-03-14	Oceania|hCoV-19/Australia/VIC2021/2020|EPI ISL 480663|B.1.247|Australia|2020-06-03	0.0004129132	Oceania
Oceania|hCoV-19/Australia/VIC84/2020|EPI ISL 419803|B.39|Australia|2020-03-14	Oceania|hCoV-19/Australia/VIC2021/2020|EPI ISL 480663|B.1.247|Australia|2020-06-03	0.0007228241	Oceania
Oceania|hCoV-19/Australia/VIC78/2020|EPI ISL 419790|B|Australia|2020-03-14	Oceania|hCoV-19/Australia/VIC2021/2020|EPI ISL 480663|B.1.247|Australia|2020-06-03	0.0005506540	Oceania
Oceania|hCoV-19/Australia/QLDID923/2020|EPI ISL 418801|B.1|Australia|2020-03-14	Oceania|hCoV-19/Australia/VIC2021/2020|EPI ISL 480663|B.1.247|Australia|2020-06-03	0.0003784779	Oceania
Oceania|hCoV-19/Australia/WA03/2020|EPI ISL 420533|B.1|Australia|2020-03-14	Oceania|hCoV-19/Australia/VIC2021/2020|EPI ISL 480663|B.1.247|Australia|2020-06-03	0.0003445825	Oceania
Oceania|hCoV-19/Australia/WA01/2020|EPI ISL 420531|B.1.98|Australia|2020-03-14	Oceania|hCoV-19/Australia/VIC2021/2020|EPI ISL 480663|B.1.247|Australia|2020-06-03	0.0004135360	Oceania
Oceania|hCoV-19/Australia/NSW54/2020|EPI ISL 417407|B.1.1|Australia|2020-03-14	Oceania|hCoV-19/Australia/VIC2021/2020|EPI ISL 480663|B.1.247|Australia|2020-06-03	0.0004531611	Oceania
Oceania|hCoV-19/Australia/NSW48/2020|EPI ISL 417403|B.6|Australia|2020-03-14	Oceania|hCoV-19/Australia/VIC2021/2020|EPI ISL 480663|B.1.247|Australia|2020-06-03	0.0006275319	Oceania
Oceania|hCoV-19/Australia/NSW256/2020|EPI ISL 451521|B.4|Australia|2020-03-14	Oceania|hCoV-19/Australia/VIC2021/2020|EPI ISL 480663|B.1.247|Australia|2020-06-03	0.0006973199	Oceania
Oceania|hCoV-19/Australia/NSW583/2020|EPI ISL 478695|B.40|Australia|2020-03-14	Oceania|hCoV-19/Australia/VIC2021/2020|EPI ISL 480663|B.1.247|Australia|2020-06-03	0.0005926771	Oceania
Oceania|hCoV-19/Australia/NSW582/2020|EPI ISL 478694|B.40|Australia|2020-03-14	Oceania|hCoV-19/Australia/VIC2021/2020|EPI ISL 480663|B.1.247|Australia|2020-06-03	0.0005926771	Oceania
Oceania|hCoV-19/Australia/VIC79/2020|EPI ISL 419791|B.40|Australia|2020-03-14	Oceania|hCoV-19/Australia/VIC2021/2020|EPI ISL 480663|B.1.247|Australia|2020-06-03	0.0006194990	Oceania
Oceania|hCoV-19/Australia/NSW2146/2020|EPI ISL 509503|B.40|Australia|2020-03-14	Oceania|hCoV-19/Australia/VIC2021/2020|EPI ISL 480663|B.1.247|Australia|2020-06-03	0.0006194985	Oceania
Oceania|hCoV-19/Australia/VIC81/2020|EPI ISL 419793|B.40|Australia|2020-03-14	Oceania|hCoV-19/Australia/VIC2021/2020|EPI ISL 480663|B.1.247|Australia|2020-06-03	0.0006194985	Oceania
Oceania|hCoV-19/Australia/SAP215/2020|EPI ISL 468001|B.1.1|Australia|2020-03-14	Oceania|hCoV-19/Australia/VIC2021/2020|EPI ISL 480663|B.1.247|Australia|2020-06-03	0.0004474991	Oceania
Oceania|hCoV-19/Australia/VIC87/2020|EPI ISL 419797|B.40|Australia|2020-03-15	Oceania|hCoV-19/Australia/VIC2021/2020|EPI ISL 480663|B.1.247|Australia|2020-06-03	0.0006883569	Oceania
Oceania|hCoV-19/Australia/NSW2144/2020|EPI ISL 527008|B.39|Australia|2020-03-15	Oceania|hCoV-19/Australia/VIC2021/2020|EPI ISL 480663|B.1.247|Australia|2020-06-03	0.0007228242	Oceania
Oceania|hCoV-19/Australia/SAP111/2020|EPI ISL 451131|B.1.1|Australia|2020-03-15	Oceania|hCoV-19/Australia/VIC2021/2020|EPI ISL 480663|B.1.247|Australia|2020-06-03	0.0004473452	Oceania
Oceania|hCoV-19/Australia/VIC90/2020|EPI ISL 419801|B.1.1|Australia|2020-03-15	Oceania|hCoV-19/Australia/VIC2021/2020|EPI ISL 480663|B.1.247|Australia|2020-06-03	0.0004817806	Oceania
Oceania|hCoV-19/Australia/NSW2004/2020|EPI ISL 500596|B.1.5|Australia|2020-03-15	Oceania|hCoV-19/Australia/VIC2021/2020|EPI ISL 480663|B.1.247|Australia|2020-06-03	0.0004472978	Oceania
Oceania|hCoV-19/Australia/VIC89/2020|EPI ISL 419800|B.1|Australia|2020-03-15	Oceania|hCoV-19/Australia/VIC2021/2020|EPI ISL 480663|B.1.247|Australia|2020-06-03	0.0004473320	Oceania
Oceania|hCoV-19/New Zealand/20VR0276/2020|EPI ISL 416539|A|New Zealand|2020-03-15	Oceania|hCoV-19/Australia/VIC2021/2020|EPI ISL 480663|B.1.247|Australia|2020-06-03	0.0006538945	Oceania
Oceania|hCoV-19/Australia/ACT0082/2020|EPI ISL 498542|B.1.1|Australia|2020-03-15	Oceania|hCoV-19/Australia/VIC2021/2020|EPI ISL 480663|B.1.247|Australia|2020-06-03	0.0004817664	Oceania
Oceania|hCoV-19/Australia/VIC92/2020|EPI ISL 419809|B.1.5|Australia|2020-03-15	Oceania|hCoV-19/Australia/VIC2021/2020|EPI ISL 480663|B.1.247|Australia|2020-06-03	0.0003440535	Oceania
Oceania|hCoV-19/Australia/NSW112/2020|EPI ISL 427666|B.1.5|Australia|2020-03-15	Oceania|hCoV-19/Australia/VIC2021/2020|EPI ISL 480663|B.1.247|Australia|2020-06-03	0.0004182882	Oceania
Oceania|hCoV-19/Australia/VIC91/2020|EPI ISL 419804|B.1.5|Australia|2020-03-15	Oceania|hCoV-19/Australia/VIC2021/2020|EPI ISL 480663|B.1.247|Australia|2020-06-03	0.0003440994	Oceania
Oceania|hCoV-19/Australia/SAP220/2020|EPI ISL 467995|B.1.5|Australia|2020-03-15	Oceania|hCoV-19/Australia/VIC2021/2020|EPI ISL 480663|B.1.247|Australia|2020-06-03	0.0004159415	Oceania
Oceania|hCoV-19/Australia/VIC09/2020|EPI ISL 416515|B|Australia|2020-03-15	Oceania|hCoV-19/Australia/VIC2021/2020|EPI ISL 480663|B.1.247|Australia|2020-06-03	0.0006598317	Oceania
Oceania|hCoV-19/Australia/VIC93/2020|EPI ISL 419815|B.3|Australia|2020-03-15	Oceania|hCoV-19/Australia/VIC2021/2020|EPI ISL 480663|B.1.247|Australia|2020-06-03	0.0005916031	Oceania
Oceania|hCoV-19/Australia/SAP410/2020|EPI ISL 492175|B.6|Australia|2020-03-15	Oceania|hCoV-19/Australia/VIC2021/2020|EPI ISL 480663|B.1.247|Australia|2020-06-03	0.0007559831	Oceania
Oceania|hCoV-19/Australia/SAP439/2020|EPI ISL 508130|B.6|Australia|2020-03-16	Oceania|hCoV-19/Australia/VIC2021/2020|EPI ISL 480663|B.1.247|Australia|2020-06-03	0.0006539048	Oceania
Oceania|hCoV-19/Australia/VIC97/2020|EPI ISL 419808|B.4|Australia|2020-03-16	Oceania|hCoV-19/Australia/VIC2021/2020|EPI ISL 480663|B.1.247|Australia|2020-06-03	0.0006539254	Oceania
Oceania|hCoV-19/Australia/VIC99/2020|EPI ISL 419811|B.1|Australia|2020-03-16	Oceania|hCoV-19/Australia/VIC2021/2020|EPI ISL 480663|B.1.247|Australia|2020-06-03	0.0004817296	Oceania
Oceania|hCoV-19/Australia/VIC141/2020|EPI ISL 419838|B.1.5|Australia|2020-03-16	Oceania|hCoV-19/Australia/VIC2021/2020|EPI ISL 480663|B.1.247|Australia|2020-06-03	0.0003440535	Oceania
Oceania|hCoV-19/Australia/SAP112/2020|EPI ISL 468016|B.1.1|Australia|2020-03-16	Oceania|hCoV-19/Australia/VIC2021/2020|EPI ISL 480663|B.1.247|Australia|2020-06-03	0.0004473452	Oceania
Oceania|hCoV-19/Australia/VIC142/2020|EPI ISL 419839|B.1|Australia|2020-03-16	Oceania|hCoV-19/Australia/VIC2021/2020|EPI ISL 480663|B.1.247|Australia|2020-06-03	0.0003784669	Oceania
Oceania|hCoV-19/Australia/NSW2151/2020|EPI ISL 500631|B|Australia|2020-03-16	Oceania|hCoV-19/Australia/VIC2021/2020|EPI ISL 480663|B.1.247|Australia|2020-06-03	0.0005161739	Oceania
Oceania|hCoV-19/Australia/NSW2149/2020|EPI ISL 500630|B.1.1.10|Australia|2020-03-16	Oceania|hCoV-19/Australia/VIC2021/2020|EPI ISL 480663|B.1.247|Australia|2020-06-03	0.0005162044	Oceania
Oceania|hCoV-19/New Zealand/20VR0993/2020|EPI ISL 456176|B|New Zealand|2020-03-16	Oceania|hCoV-19/Australia/VIC2021/2020|EPI ISL 480663|B.1.247|Australia|2020-06-03	0.0005506279	Oceania
Oceania|hCoV-19/Australia/VIC143/2020|EPI ISL 419840|B.1.1|Australia|2020-03-16	Oceania|hCoV-19/Australia/VIC2021/2020|EPI ISL 480663|B.1.247|Australia|2020-06-03	0.0005161893	Oceania
Oceania|hCoV-19/Australia/VIC96/2020|EPI ISL 419807|B|Australia|2020-03-16	Oceania|hCoV-19/Australia/VIC2021/2020|EPI ISL 480663|B.1.247|Australia|2020-06-03	0.0005162028	Oceania
Oceania|hCoV-19/Australia/NSW58/2020|EPI ISL 417410|B.40|Australia|2020-03-16	Oceania|hCoV-19/Australia/VIC2021/2020|EPI ISL 480663|B.1.247|Australia|2020-06-03	0.0006275506	Oceania
Oceania|hCoV-19/Australia/NSW57/2020|EPI ISL 417409|B.40|Australia|2020-03-16	Oceania|hCoV-19/Australia/VIC2021/2020|EPI ISL 480663|B.1.247|Australia|2020-06-03	0.0006973081	Oceania
Oceania|hCoV-19/Australia/NSW104/2020|EPI ISL 427677|B.1.5|Australia|2020-03-16	Oceania|hCoV-19/Australia/VIC2021/2020|EPI ISL 480663|B.1.247|Australia|2020-06-03	0.0003485379	Oceania
Oceania|hCoV-19/Australia/NSW75/2020|EPI ISL 427703|B.40|Australia|2020-03-16	Oceania|hCoV-19/Australia/VIC2021/2020|EPI ISL 480663|B.1.247|Australia|2020-06-03	0.0005926771	Oceania
Oceania|hCoV-19/Australia/NSW88/2020|EPI ISL 427702|B.40|Australia|2020-03-16	Oceania|hCoV-19/Australia/VIC2021/2020|EPI ISL 480663|B.1.247|Australia|2020-06-03	0.0006624637	Oceania
Oceania|hCoV-19/Australia/NSW158/2020|EPI ISL 427735|B.1.1|Australia|2020-03-16	Oceania|hCoV-19/Australia/VIC2021/2020|EPI ISL 480663|B.1.247|Australia|2020-06-03	0.0004880470	Oceania
Oceania|hCoV-19/Australia/NSW111/2020|EPI ISL 427661|B.1.5|Australia|2020-03-16	Oceania|hCoV-19/Australia/VIC2021/2020|EPI ISL 480663|B.1.247|Australia|2020-06-03	0.0004182882	Oceania
Oceania|hCoV-19/Australia/VIC146/2020|EPI ISL 419843|B.40|Australia|2020-03-17	Oceania|hCoV-19/Australia/VIC2021/2020|EPI ISL 480663|B.1.247|Australia|2020-06-03	0.0006539069	Oceania
Oceania|hCoV-19/Australia/VIC327/2020|EPI ISL 426637|B.40|Australia|2020-03-17	Oceania|hCoV-19/Australia/VIC2021/2020|EPI ISL 480663|B.1.247|Australia|2020-06-03	0.0006194771	Oceania
Oceania|hCoV-19/Australia/VIC157/2020|EPI ISL 419854|B.1|Australia|2020-03-17	Oceania|hCoV-19/Australia/VIC2021/2020|EPI ISL 480663|B.1.247|Australia|2020-06-03	0.0004473320	Oceania
Oceania|hCoV-19/Australia/VIC151/2020|EPI ISL 419848|B|Australia|2020-03-17	Oceania|hCoV-19/Australia/VIC2021/2020|EPI ISL 480663|B.1.247|Australia|2020-06-03	0.0006883571	Oceania
Oceania|hCoV-19/Australia/VIC154/2020|EPI ISL 419851|B.1.5|Australia|2020-03-17	Oceania|hCoV-19/Australia/VIC2021/2020|EPI ISL 480663|B.1.247|Australia|2020-06-03	0.0004128937	Oceania
Oceania|hCoV-19/Australia/VIC144/2020|EPI ISL 419841|B.1.1|Australia|2020-03-17	Oceania|hCoV-19/Australia/VIC2021/2020|EPI ISL 480663|B.1.247|Australia|2020-06-03	0.0004817664	Oceania
Oceania|hCoV-19/Australia/VIC148/2020|EPI ISL 419845|B.1|Australia|2020-03-17	Oceania|hCoV-19/Australia/VIC2021/2020|EPI ISL 480663|B.1.247|Australia|2020-06-03	0.0003440373	Oceania
Oceania|hCoV-19/Australia/VIC153/2020|EPI ISL 419850|B.1.1|Australia|2020-03-17	Oceania|hCoV-19/Australia/VIC2021/2020|EPI ISL 480663|B.1.247|Australia|2020-06-03	0.0005161893	Oceania
Oceania|hCoV-19/Australia/VIC152/2020|EPI ISL 419849|B|Australia|2020-03-17	Oceania|hCoV-19/Australia/VIC2021/2020|EPI ISL 480663|B.1.247|Australia|2020-06-03	0.0006194770	Oceania
Oceania|hCoV-19/Australia/VIC106/2020|EPI ISL 419820|B.1.5|Australia|2020-03-17	Oceania|hCoV-19/Australia/VIC2021/2020|EPI ISL 480663|B.1.247|Australia|2020-06-03	0.0003784780	Oceania
Oceania|hCoV-19/Australia/VIC329/2020|EPI ISL 426639|B.1.5|Australia|2020-03-17	Oceania|hCoV-19/Australia/VIC2021/2020|EPI ISL 480663|B.1.247|Australia|2020-06-03	0.0004129206	Oceania
Oceania|hCoV-19/Australia/VIC149/2020|EPI ISL 419846|B.1|Australia|2020-03-17	Oceania|hCoV-19/Australia/VIC2021/2020|EPI ISL 480663|B.1.247|Australia|2020-06-03	0.0004817837	Oceania
Oceania|hCoV-19/Australia/VIC156/2020|EPI ISL 419853|B.1.1|Australia|2020-03-17	Oceania|hCoV-19/Australia/VIC2021/2020|EPI ISL 480663|B.1.247|Australia|2020-06-03	0.0004473452	Oceania
Oceania|hCoV-19/Australia/VIC155/2020|EPI ISL 419852|B.1|Australia|2020-03-17	Oceania|hCoV-19/Australia/VIC2021/2020|EPI ISL 480663|B.1.247|Australia|2020-06-03	0.0003784490	Oceania
Oceania|hCoV-19/Australia/VIC105/2020|EPI ISL 419819|B.1.255|Australia|2020-03-17	Oceania|hCoV-19/Australia/VIC2021/2020|EPI ISL 480663|B.1.247|Australia|2020-06-03	0.0003096271	Oceania
Oceania|hCoV-19/New Zealand/20VR0994/2020|EPI ISL 456177|B.31|New Zealand|2020-03-17	Oceania|hCoV-19/Australia/VIC2021/2020|EPI ISL 480663|B.1.247|Australia|2020-06-03	0.0007231940	Oceania
Oceania|hCoV-19/Australia/NSW62/2020|EPI ISL 417412|B.3|Australia|2020-03-17	Oceania|hCoV-19/Australia/VIC2021/2020|EPI ISL 480663|B.1.247|Australia|2020-06-03	0.0005577622	Oceania
Oceania|hCoV-19/Australia/SAP181/2020|EPI ISL 492122|B.1|Australia|2020-03-18	Oceania|hCoV-19/Australia/VIC2021/2020|EPI ISL 480663|B.1.247|Australia|2020-06-03	0.0003784672	Oceania
Oceania|hCoV-19/Australia/QLDID924/2020|EPI ISL 418802|B.1.1|Australia|2020-03-18	Oceania|hCoV-19/Australia/VIC2021/2020|EPI ISL 480663|B.1.247|Australia|2020-06-03	0.0004817665	Oceania
Oceania|hCoV-19/Australia/VIC174/2020|EPI ISL 419871|B.1.5|Australia|2020-03-18	Oceania|hCoV-19/Australia/VIC2021/2020|EPI ISL 480663|B.1.247|Australia|2020-06-03	0.0003440535	Oceania
Oceania|hCoV-19/Australia/VIC166/2020|EPI ISL 419863|B.1|Australia|2020-03-18	Oceania|hCoV-19/Australia/VIC2021/2020|EPI ISL 480663|B.1.247|Australia|2020-06-03	0.0004128937	Oceania
Oceania|hCoV-19/Australia/SAP159/2020|EPI ISL 492116|B.1.1|Australia|2020-03-18	Oceania|hCoV-19/Australia/VIC2021/2020|EPI ISL 480663|B.1.247|Australia|2020-06-03	0.0005506655	Oceania
Oceania|hCoV-19/Australia/VIC170/2020|EPI ISL 419867|B.1.5|Australia|2020-03-18	Oceania|hCoV-19/Australia/VIC2021/2020|EPI ISL 480663|B.1.247|Australia|2020-06-03	0.0004472978	Oceania
Oceania|hCoV-19/Australia/VIC163/2020|EPI ISL 419860|B.1.1|Australia|2020-03-18	Oceania|hCoV-19/Australia/VIC2021/2020|EPI ISL 480663|B.1.247|Australia|2020-06-03	0.0005162136	Oceania
Oceania|hCoV-19/Australia/VIC176/2020|EPI ISL 419873|B.31|Australia|2020-03-18	Oceania|hCoV-19/Australia/VIC2021/2020|EPI ISL 480663|B.1.247|Australia|2020-06-03	0.0006883896	Oceania
Oceania|hCoV-19/Australia/VIC171/2020|EPI ISL 419868|B.40|Australia|2020-03-18	Oceania|hCoV-19/Australia/VIC2021/2020|EPI ISL 480663|B.1.247|Australia|2020-06-03	0.0007917354	Oceania
Oceania|hCoV-19/Australia/QLDID926/2020|EPI ISL 418804|B.1.1|Australia|2020-03-18	Oceania|hCoV-19/Australia/VIC2021/2020|EPI ISL 480663|B.1.247|Australia|2020-06-03	0.0005162136	Oceania
Oceania|hCoV-19/Australia/VIC172/2020|EPI ISL 419869|B.40|Australia|2020-03-18	Oceania|hCoV-19/Australia/VIC2021/2020|EPI ISL 480663|B.1.247|Australia|2020-06-03	0.0007228243	Oceania
Oceania|hCoV-19/Australia/VIC158/2020|EPI ISL 419855|B.1|Australia|2020-03-18	Oceania|hCoV-19/Australia/VIC2021/2020|EPI ISL 480663|B.1.247|Australia|2020-06-03	0.0004817524	Oceania
Oceania|hCoV-19/Australia/QLDID925/2020|EPI ISL 418803|B.1|Australia|2020-03-18	Oceania|hCoV-19/Australia/VIC2021/2020|EPI ISL 480663|B.1.247|Australia|2020-06-03	0.0003440373	Oceania
Oceania|hCoV-19/Australia/VIC178/2020|EPI ISL 419875|B.1.1|Australia|2020-03-18	Oceania|hCoV-19/Australia/VIC2021/2020|EPI ISL 480663|B.1.247|Australia|2020-06-03	0.0005161891	Oceania
Oceania|hCoV-19/Australia/VIC109/2020|EPI ISL 419718|B.1.1|Australia|2020-03-18	Oceania|hCoV-19/Australia/VIC2021/2020|EPI ISL 480663|B.1.247|Australia|2020-06-03	0.0004473452	Oceania
Oceania|hCoV-19/New Zealand/20VR0760/2020|EPI ISL 456165|B.1.5|New Zealand|2020-03-18	Oceania|hCoV-19/Australia/VIC2021/2020|EPI ISL 480663|B.1.247|Australia|2020-06-03	0.0003786082	Oceania
Oceania|hCoV-19/New Zealand/20VR0770/2020|EPI ISL 456168|B.39|New Zealand|2020-03-18	Oceania|hCoV-19/Australia/VIC2021/2020|EPI ISL 480663|B.1.247|Australia|2020-06-03	0.0007233090	Oceania
Oceania|hCoV-19/Australia/SAP186/2020|EPI ISL 492125|B.1|Australia|2020-03-19	Oceania|hCoV-19/Australia/VIC2021/2020|EPI ISL 480663|B.1.247|Australia|2020-06-03	0.0003784668	Oceania
Oceania|hCoV-19/Australia/SAP368/2020|EPI ISL 492133|B.1.1|Australia|2020-03-19	Oceania|hCoV-19/Australia/VIC2021/2020|EPI ISL 480663|B.1.247|Australia|2020-06-03	0.0004817807	Oceania
Oceania|hCoV-19/Australia/NSW2169/2020|EPI ISL 500640|B.6|Australia|2020-03-19	Oceania|hCoV-19/Australia/VIC2021/2020|EPI ISL 480663|B.1.247|Australia|2020-06-03	0.0007572469	Oceania
Oceania|hCoV-19/Australia/VIC186/2020|EPI ISL 419882|B.40|Australia|2020-03-19	Oceania|hCoV-19/Australia/VIC2021/2020|EPI ISL 480663|B.1.247|Australia|2020-06-03	0.0006883896	Oceania
Oceania|hCoV-19/Australia/VIC184/2020|EPI ISL 419880|B.1|Australia|2020-03-19	Oceania|hCoV-19/Australia/VIC2021/2020|EPI ISL 480663|B.1.247|Australia|2020-06-03	0.0003784490	Oceania
Oceania|hCoV-19/Australia/VIC203/2020|EPI ISL 419898|B.40|Australia|2020-03-19	Oceania|hCoV-19/Australia/VIC2021/2020|EPI ISL 480663|B.1.247|Australia|2020-06-03	0.0008261370	Oceania
Oceania|hCoV-19/Australia/SAP395/2020|EPI ISL 492160|B.1.1|Australia|2020-03-19	Oceania|hCoV-19/Australia/VIC2021/2020|EPI ISL 480663|B.1.247|Australia|2020-06-03	0.0005162044	Oceania
Oceania|hCoV-19/New Zealand/20VR1110/2020|EPI ISL 456191|B.1.5|New Zealand|2020-03-19	Oceania|hCoV-19/Australia/VIC2021/2020|EPI ISL 480663|B.1.247|Australia|2020-06-03	0.0004473611	Oceania
Oceania|hCoV-19/Australia/VIC180/2020|EPI ISL 419877|B|Australia|2020-03-19	Oceania|hCoV-19/Australia/VIC2021/2020|EPI ISL 480663|B.1.247|Australia|2020-06-03	0.0005161496	Oceania
Oceania|hCoV-19/Australia/WA36/2020|EPI ISL 470853|B.39|Australia|2020-03-19	Oceania|hCoV-19/Australia/VIC2021/2020|EPI ISL 480663|B.1.247|Australia|2020-06-03	0.0007227900	Oceania
Oceania|hCoV-19/Australia/VIC192/2020|EPI ISL 419888|B.1|Australia|2020-03-19	Oceania|hCoV-19/Australia/VIC2021/2020|EPI ISL 480663|B.1.247|Australia|2020-06-03	0.0003784779	Oceania
Oceania|hCoV-19/Australia/VIC201/2020|EPI ISL 419896|B.1|Australia|2020-03-19	Oceania|hCoV-19/Australia/VIC2021/2020|EPI ISL 480663|B.1.247|Australia|2020-06-03	0.0003784490	Oceania
Oceania|hCoV-19/Australia/VIC188/2020|EPI ISL 419884|B.6|Australia|2020-03-19	Oceania|hCoV-19/Australia/VIC2021/2020|EPI ISL 480663|B.1.247|Australia|2020-06-03	0.0006883571	Oceania
Oceania|hCoV-19/Australia/SAP036/2020|EPI ISL 450194|B.1|Australia|2020-03-19	Oceania|hCoV-19/Australia/VIC2021/2020|EPI ISL 480663|B.1.247|Australia|2020-06-03	0.0003784669	Oceania
Oceania|hCoV-19/Australia/VIC190/2020|EPI ISL 419886|B.1.1|Australia|2020-03-19	Oceania|hCoV-19/Australia/VIC2021/2020|EPI ISL 480663|B.1.247|Australia|2020-06-03	0.0004473452	Oceania
Oceania|hCoV-19/Australia/SAP372/2020|EPI ISL 492137|B.1|Australia|2020-03-19	Oceania|hCoV-19/Australia/VIC2021/2020|EPI ISL 480663|B.1.247|Australia|2020-06-03	0.0003784601	Oceania
Oceania|hCoV-19/Australia/VIC191/2020|EPI ISL 419887|B.1.1|Australia|2020-03-19	Oceania|hCoV-19/Australia/VIC2021/2020|EPI ISL 480663|B.1.247|Australia|2020-06-03	0.0005161893	Oceania
Oceania|hCoV-19/Australia/VIC218/2020|EPI ISL 419913|B.40|Australia|2020-03-20	Oceania|hCoV-19/Australia/VIC2021/2020|EPI ISL 480663|B.1.247|Australia|2020-06-03	0.0008261371	Oceania
Oceania|hCoV-19/Australia/SAP397/2020|EPI ISL 492162|B.1.5|Australia|2020-03-20	Oceania|hCoV-19/Australia/VIC2021/2020|EPI ISL 480663|B.1.247|Australia|2020-06-03	0.0004128937	Oceania
Oceania|hCoV-19/Guam/GU NHG 03/2020|EPI ISL 445000|B.6|Guam|2020-03-20	Oceania|hCoV-19/Australia/VIC2021/2020|EPI ISL 480663|B.1.247|Australia|2020-06-03	0.0006883694	Oceania
Oceania|hCoV-19/Australia/VIC123/2020|EPI ISL 419731|B.1.1|Australia|2020-03-20	Oceania|hCoV-19/Australia/VIC2021/2020|EPI ISL 480663|B.1.247|Australia|2020-06-03	0.0005506556	Oceania
Oceania|hCoV-19/Australia/SAP374/2020|EPI ISL 492139|B.1|Australia|2020-03-20	Oceania|hCoV-19/Australia/VIC2021/2020|EPI ISL 480663|B.1.247|Australia|2020-06-03	0.0004475289	Oceania
Oceania|hCoV-19/Australia/SAP386/2020|EPI ISL 492151|B.1.1|Australia|2020-03-20	Oceania|hCoV-19/Australia/VIC2021/2020|EPI ISL 480663|B.1.247|Australia|2020-06-03	0.0004817808	Oceania
Oceania|hCoV-19/Australia/SAP380/2020|EPI ISL 492145|B.6|Australia|2020-03-20	Oceania|hCoV-19/Australia/VIC2021/2020|EPI ISL 480663|B.1.247|Australia|2020-06-03	0.0006883694	Oceania
Oceania|hCoV-19/Australia/VIC129/2020|EPI ISL 419732|B|Australia|2020-03-20	Oceania|hCoV-19/Australia/VIC2021/2020|EPI ISL 480663|B.1.247|Australia|2020-06-03	0.0005162028	Oceania
Oceania|hCoV-19/Australia/VIC214/2020|EPI ISL 419909|B.1|Australia|2020-03-20	Oceania|hCoV-19/Australia/VIC2021/2020|EPI ISL 480663|B.1.247|Australia|2020-06-03	0.0003784601	Oceania
Oceania|hCoV-19/Australia/VIC339/2020|EPI ISL 426648|B.1.1.71|Australia|2020-03-20	Oceania|hCoV-19/Australia/VIC2021/2020|EPI ISL 480663|B.1.247|Australia|2020-06-03	0.0005506394	Oceania
Oceania|hCoV-19/Australia/VIC342/2020|EPI ISL 426651|B.31|Australia|2020-03-20	Oceania|hCoV-19/Australia/VIC2021/2020|EPI ISL 480663|B.1.247|Australia|2020-06-03	0.0007572963	Oceania
Oceania|hCoV-19/Australia/NSW2043/2020|EPI ISL 500614|B.1.98|Australia|2020-03-20	Oceania|hCoV-19/Australia/VIC2021/2020|EPI ISL 480663|B.1.247|Australia|2020-06-03	0.0003784668	Oceania
Oceania|hCoV-19/New Zealand/20VR1276/2020|EPI ISL 456201|B.31|New Zealand|2020-03-20	Oceania|hCoV-19/Australia/VIC2021/2020|EPI ISL 480663|B.1.247|Australia|2020-06-03	0.0008951144	Oceania
Oceania|hCoV-19/Australia/VIC216/2020|EPI ISL 419911|B.1|Australia|2020-03-20	Oceania|hCoV-19/Australia/VIC2021/2020|EPI ISL 480663|B.1.247|Australia|2020-06-03	0.0003784490	Oceania
Oceania|hCoV-19/Australia/VIC341/2020|EPI ISL 426650|B.1.5|Australia|2020-03-20	Oceania|hCoV-19/Australia/VIC2021/2020|EPI ISL 480663|B.1.247|Australia|2020-06-03	0.0003784890	Oceania
Oceania|hCoV-19/Australia/VIC211/2020|EPI ISL 419906|B.1|Australia|2020-03-20	Oceania|hCoV-19/Australia/VIC2021/2020|EPI ISL 480663|B.1.247|Australia|2020-06-03	0.0003784669	Oceania
Oceania|hCoV-19/Australia/VIC114/2020|EPI ISL 419725|B.1.5|Australia|2020-03-20	Oceania|hCoV-19/Australia/VIC2021/2020|EPI ISL 480663|B.1.247|Australia|2020-06-03	0.0003784779	Oceania
Oceania|hCoV-19/Australia/NSW2207/2020|EPI ISL 500665|B.1.1|Australia|2020-03-21	Oceania|hCoV-19/Australia/VIC2021/2020|EPI ISL 480663|B.1.247|Australia|2020-06-03	0.0004817892	Oceania
Oceania|hCoV-19/Australia/VIC234/2020|EPI ISL 419929|B.1.272|Australia|2020-03-21	Oceania|hCoV-19/Australia/VIC2021/2020|EPI ISL 480663|B.1.247|Australia|2020-06-03	0.0004128816	Oceania
Oceania|hCoV-19/Australia/SAP370/2020|EPI ISL 492135|B.1.5|Australia|2020-03-21	Oceania|hCoV-19/Australia/VIC2021/2020|EPI ISL 480663|B.1.247|Australia|2020-06-03	0.0004473320	Oceania
Oceania|hCoV-19/Australia/VIC236/2020|EPI ISL 419931|B.1|Australia|2020-03-21	Oceania|hCoV-19/Australia/VIC2021/2020|EPI ISL 480663|B.1.247|Australia|2020-06-03	0.0003784601	Oceania
Oceania|hCoV-19/Australia/VIC249/2020|EPI ISL 419944|B.1.1.254|Australia|2020-03-21	Oceania|hCoV-19/Australia/VIC2021/2020|EPI ISL 480663|B.1.247|Australia|2020-06-03	0.0005162044	Oceania
Oceania|hCoV-19/Australia/VIC242/2020|EPI ISL 419937|B|Australia|2020-03-21	Oceania|hCoV-19/Australia/VIC2021/2020|EPI ISL 480663|B.1.247|Australia|2020-06-03	0.0005162028	Oceania
Oceania|hCoV-19/Australia/VIC238/2020|EPI ISL 419933|B.1.1|Australia|2020-03-21	Oceania|hCoV-19/Australia/VIC2021/2020|EPI ISL 480663|B.1.247|Australia|2020-06-03	0.0004473452	Oceania
Oceania|hCoV-19/Australia/VIC354/2020|EPI ISL 426662|B.1.1.1|Australia|2020-03-21	Oceania|hCoV-19/Australia/VIC2021/2020|EPI ISL 480663|B.1.247|Australia|2020-06-03	0.0006883978	Oceania
Oceania|hCoV-19/Australia/VIC258/2020|EPI ISL 419951|B.1|Australia|2020-03-21	Oceania|hCoV-19/Australia/VIC2021/2020|EPI ISL 480663|B.1.247|Australia|2020-06-03	0.0004128622	Oceania
Oceania|hCoV-19/Australia/VIC353/2020|EPI ISL 426661|B.1.1|Australia|2020-03-21	Oceania|hCoV-19/Australia/VIC2021/2020|EPI ISL 480663|B.1.247|Australia|2020-06-03	0.0004473452	Oceania
Oceania|hCoV-19/Australia/NSW2259/2020|EPI ISL 500696|B.1.1|Australia|2020-03-21	Oceania|hCoV-19/Australia/VIC2021/2020|EPI ISL 480663|B.1.247|Australia|2020-06-03	0.0005162136	Oceania
Oceania|hCoV-19/Australia/VIC261/2020|EPI ISL 419954|B.1|Australia|2020-03-21	Oceania|hCoV-19/Australia/VIC2021/2020|EPI ISL 480663|B.1.247|Australia|2020-06-03	0.0003784490	Oceania
Oceania|hCoV-19/Australia/VIC237/2020|EPI ISL 419932|B.6|Australia|2020-03-21	Oceania|hCoV-19/Australia/VIC2021/2020|EPI ISL 480663|B.1.247|Australia|2020-06-03	0.0007916980	Oceania
Oceania|hCoV-19/Australia/VIC246/2020|EPI ISL 419941|B.1|Australia|2020-03-21	Oceania|hCoV-19/Australia/VIC2021/2020|EPI ISL 480663|B.1.247|Australia|2020-06-03	0.0004129011	Oceania
Oceania|hCoV-19/Australia/VIC230/2020|EPI ISL 419925|B.1.1|Australia|2020-03-21	Oceania|hCoV-19/Australia/VIC2021/2020|EPI ISL 480663|B.1.247|Australia|2020-06-03	0.0004818660	Oceania
Oceania|hCoV-19/Australia/SAP382/2020|EPI ISL 492147|B.40|Australia|2020-03-21	Oceania|hCoV-19/Australia/VIC2021/2020|EPI ISL 480663|B.1.247|Australia|2020-06-03	0.0006883896	Oceania
Oceania|hCoV-19/Australia/VIC243/2020|EPI ISL 419938|B.1|Australia|2020-03-21	Oceania|hCoV-19/Australia/VIC2021/2020|EPI ISL 480663|B.1.247|Australia|2020-06-03	0.0004128622	Oceania
Oceania|hCoV-19/Australia/VIC362/2020|EPI ISL 426670|B.1.1|Australia|2020-03-22	Oceania|hCoV-19/Australia/VIC2021/2020|EPI ISL 480663|B.1.247|Australia|2020-06-03	0.0005162044	Oceania
Oceania|hCoV-19/Australia/VIC275/2020|EPI ISL 419968|B.1|Australia|2020-03-22	Oceania|hCoV-19/Australia/VIC2021/2020|EPI ISL 480663|B.1.247|Australia|2020-06-03	0.0004129011	Oceania
Oceania|hCoV-19/Australia/VIC373/2020|EPI ISL 426680|B|Australia|2020-03-22	Oceania|hCoV-19/Australia/VIC2021/2020|EPI ISL 480663|B.1.247|Australia|2020-06-03	0.0004473188	Oceania
Oceania|hCoV-19/Australia/VIC269/2020|EPI ISL 419962|B.1.1|Australia|2020-03-22	Oceania|hCoV-19/Australia/VIC2021/2020|EPI ISL 480663|B.1.247|Australia|2020-06-03	0.0005161893	Oceania
Oceania|hCoV-19/Australia/VIC367/2020|EPI ISL 426675|A.2|Australia|2020-03-22	Oceania|hCoV-19/Australia/VIC2021/2020|EPI ISL 480663|B.1.247|Australia|2020-06-03	0.0007228030	Oceania
Oceania|hCoV-19/Australia/VIC285/2020|EPI ISL 419976|B.1.5|Australia|2020-03-22	Oceania|hCoV-19/Australia/VIC2021/2020|EPI ISL 480663|B.1.247|Australia|2020-06-03	0.0003784668	Oceania
Oceania|hCoV-19/Australia/VIC278/2020|EPI ISL 419971|B.1.5|Australia|2020-03-22	Oceania|hCoV-19/Australia/VIC2021/2020|EPI ISL 480663|B.1.247|Australia|2020-06-03	0.0004473109	Oceania
Oceania|hCoV-19/Australia/QLD1010/2020|EPI ISL 530270|B.6|Australia|2020-03-22	Oceania|hCoV-19/Australia/VIC2021/2020|EPI ISL 480663|B.1.247|Australia|2020-06-03	0.0007227901	Oceania
Oceania|hCoV-19/Australia/NSW2265/2020|EPI ISL 500700|B.1.370|Australia|2020-03-22	Oceania|hCoV-19/Australia/VIC2021/2020|EPI ISL 480663|B.1.247|Australia|2020-06-03	0.0004129900	Oceania
Oceania|hCoV-19/Australia/VIC276/2020|EPI ISL 419969|B.6|Australia|2020-03-22	Oceania|hCoV-19/Australia/VIC2021/2020|EPI ISL 480663|B.1.247|Australia|2020-06-03	0.0007572381	Oceania
Oceania|hCoV-19/Australia/SAP383/2020|EPI ISL 492148|B.1.5|Australia|2020-03-22	Oceania|hCoV-19/Australia/VIC2021/2020|EPI ISL 480663|B.1.247|Australia|2020-06-03	0.0004128937	Oceania
Oceania|hCoV-19/Australia/ACT0071/2020|EPI ISL 498531|B.40|Australia|2020-03-22	Oceania|hCoV-19/Australia/VIC2021/2020|EPI ISL 480663|B.1.247|Australia|2020-06-03	0.0007228373	Oceania
Oceania|hCoV-19/Australia/VIC134/2020|EPI ISL 419827|B.1.1|Australia|2020-03-22	Oceania|hCoV-19/Australia/VIC2021/2020|EPI ISL 480663|B.1.247|Australia|2020-06-03	0.0005162136	Oceania
Oceania|hCoV-19/Australia/VIC283/2020|EPI ISL 419974|B.1|Australia|2020-03-22	Oceania|hCoV-19/Australia/VIC2021/2020|EPI ISL 480663|B.1.247|Australia|2020-06-03	0.0004473400	Oceania
Oceania|hCoV-19/Australia/NSW2244/2020|EPI ISL 500684|B.1|Australia|2020-03-22	Oceania|hCoV-19/Australia/VIC2021/2020|EPI ISL 480663|B.1.247|Australia|2020-06-03	0.0003784669	Oceania
Oceania|hCoV-19/Australia/VIC267/2020|EPI ISL 419960|B.1|Australia|2020-03-22	Oceania|hCoV-19/Australia/VIC2021/2020|EPI ISL 480663|B.1.247|Australia|2020-06-03	0.0003784669	Oceania
Oceania|hCoV-19/Australia/VIC287/2020|EPI ISL 419978|B.1|Australia|2020-03-22	Oceania|hCoV-19/Australia/VIC2021/2020|EPI ISL 480663|B.1.247|Australia|2020-06-03	0.0003784490	Oceania
Oceania|hCoV-19/New Zealand/20VR1451/2020|EPI ISL 456218|B.3|New Zealand|2020-03-23	Oceania|hCoV-19/Australia/VIC2021/2020|EPI ISL 480663|B.1.247|Australia|2020-06-03	0.0006539021	Oceania
Oceania|hCoV-19/Australia/VIC299/2020|EPI ISL 419990|B.40|Australia|2020-03-23	Oceania|hCoV-19/Australia/VIC2021/2020|EPI ISL 480663|B.1.247|Australia|2020-06-03	0.0006539372	Oceania
Oceania|hCoV-19/Australia/SAP336/2020|EPI ISL 483113|B.1.5|Australia|2020-03-23	Oceania|hCoV-19/Australia/VIC2021/2020|EPI ISL 480663|B.1.247|Australia|2020-06-03	0.0003784847	Oceania
Oceania|hCoV-19/Australia/QLDID938/2020|EPI ISL 444612|B.1|Australia|2020-03-23	Oceania|hCoV-19/Australia/VIC2021/2020|EPI ISL 480663|B.1.247|Australia|2020-06-03	0.0003784490	Oceania
Oceania|hCoV-19/Australia/VIC384/2020|EPI ISL 426691|B.1.5|Australia|2020-03-23	Oceania|hCoV-19/Australia/VIC2021/2020|EPI ISL 480663|B.1.247|Australia|2020-06-03	0.0004473320	Oceania
Oceania|hCoV-19/Australia/VIC309/2020|EPI ISL 420000|B.1.1|Australia|2020-03-23	Oceania|hCoV-19/Australia/VIC2021/2020|EPI ISL 480663|B.1.247|Australia|2020-06-03	0.0004473452	Oceania
Oceania|hCoV-19/Australia/VIC308/2020|EPI ISL 419999|B.1|Australia|2020-03-23	Oceania|hCoV-19/Australia/VIC2021/2020|EPI ISL 480663|B.1.247|Australia|2020-06-03	0.0004473110	Oceania
Oceania|hCoV-19/Australia/VIC383/2020|EPI ISL 426690|B.1|Australia|2020-03-23	Oceania|hCoV-19/Australia/VIC2021/2020|EPI ISL 480663|B.1.247|Australia|2020-06-03	0.0004128622	Oceania
Oceania|hCoV-19/New Zealand/20VR1796/2020|EPI ISL 456255|B.1|New Zealand|2020-03-23	Oceania|hCoV-19/Australia/VIC2021/2020|EPI ISL 480663|B.1.247|Australia|2020-06-03	0.0003784959	Oceania
Oceania|hCoV-19/Australia/VIC530/2020|EPI ISL 426796|B.1|Australia|2020-03-23	Oceania|hCoV-19/Australia/VIC2021/2020|EPI ISL 480663|B.1.247|Australia|2020-06-03	0.0004128937	Oceania
Oceania|hCoV-19/Australia/VIC301/2020|EPI ISL 419992|B.40|Australia|2020-03-23	Oceania|hCoV-19/Australia/VIC2021/2020|EPI ISL 480663|B.1.247|Australia|2020-06-03	0.0006194771	Oceania
Oceania|hCoV-19/Australia/VIC389/2020|EPI ISL 426696|B|Australia|2020-03-23	Oceania|hCoV-19/Australia/VIC2021/2020|EPI ISL 480663|B.1.247|Australia|2020-06-03	0.0006884019	Oceania
Oceania|hCoV-19/New Zealand/20VR1618/2020|EPI ISL 456228|B.1.1.254|New Zealand|2020-03-23	Oceania|hCoV-19/Australia/VIC2021/2020|EPI ISL 480663|B.1.247|Australia|2020-06-03	0.0005162044	Oceania
Oceania|hCoV-19/New Zealand/20VR1626/2020|EPI ISL 456236|B.31|New Zealand|2020-03-23	Oceania|hCoV-19/Australia/VIC2021/2020|EPI ISL 480663|B.1.247|Australia|2020-06-03	0.0008262004	Oceania
Oceania|hCoV-19/Australia/VIC300/2020|EPI ISL 419991|B.1.5|Australia|2020-03-23	Oceania|hCoV-19/Australia/VIC2021/2020|EPI ISL 480663|B.1.247|Australia|2020-06-03	0.0004473109	Oceania
Oceania|hCoV-19/Australia/VIC296/2020|EPI ISL 419987|B.1.1|Australia|2020-03-23	Oceania|hCoV-19/Australia/VIC2021/2020|EPI ISL 480663|B.1.247|Australia|2020-06-03	0.0005162136	Oceania
Oceania|hCoV-19/Australia/VIC312/2020|EPI ISL 420003|B.1|Australia|2020-03-23	Oceania|hCoV-19/Australia/VIC2021/2020|EPI ISL 480663|B.1.247|Australia|2020-06-03	0.0004817610	Oceania
Oceania|hCoV-19/Australia/QLD985/2020|EPI ISL 530265|B.1|Australia|2020-03-24	Oceania|hCoV-19/Australia/VIC2021/2020|EPI ISL 480663|B.1.247|Australia|2020-06-03	0.0004473400	Oceania
Oceania|hCoV-19/Australia/QLDID941/2020|EPI ISL 447594|B.1.1|Australia|2020-03-24	Oceania|hCoV-19/Australia/VIC2021/2020|EPI ISL 480663|B.1.247|Australia|2020-06-03	0.0004817892	Oceania
Oceania|hCoV-19/Australia/VIC13741/2020|EPI ISL 563820|B.40|Australia|2020-03-24	Oceania|hCoV-19/Australia/VIC2021/2020|EPI ISL 480663|B.1.247|Australia|2020-06-03	0.0007227902	Oceania
Oceania|hCoV-19/Australia/VIC395/2020|EPI ISL 426698|B.1|Australia|2020-03-24	Oceania|hCoV-19/Australia/VIC2021/2020|EPI ISL 480663|B.1.247|Australia|2020-06-03	0.0005161590	Oceania
Oceania|hCoV-19/New Zealand/20VR1581/2020|EPI ISL 456223|B.1.1|New Zealand|2020-03-24	Oceania|hCoV-19/Australia/VIC2021/2020|EPI ISL 480663|B.1.247|Australia|2020-06-03	0.0005162136	Oceania
Oceania|hCoV-19/Australia/VIC315/2020|EPI ISL 420006|B.1.1|Australia|2020-03-24	Oceania|hCoV-19/Australia/VIC2021/2020|EPI ISL 480663|B.1.247|Australia|2020-06-03	0.0004817665	Oceania
Oceania|hCoV-19/Australia/VIC541/2020|EPI ISL 426806|B.1.5|Australia|2020-03-24	Oceania|hCoV-19/Australia/VIC2021/2020|EPI ISL 480663|B.1.247|Australia|2020-06-03	0.0004129011	Oceania
Oceania|hCoV-19/Australia/VIC449/2020|EPI ISL 426745|B.1|Australia|2020-03-24	Oceania|hCoV-19/Australia/VIC2021/2020|EPI ISL 480663|B.1.247|Australia|2020-06-03	0.0004473400	Oceania
Oceania|hCoV-19/Australia/VIC394/2020|EPI ISL 426697|B.1.1.296|Australia|2020-03-24	Oceania|hCoV-19/Australia/VIC2021/2020|EPI ISL 480663|B.1.247|Australia|2020-06-03	0.0005506654	Oceania
Oceania|hCoV-19/Australia/SAP244/2020|EPI ISL 468002|B.1.1.1|Australia|2020-03-24	Oceania|hCoV-19/Australia/VIC2021/2020|EPI ISL 480663|B.1.247|Australia|2020-06-03	0.0005850840	Oceania
Oceania|hCoV-19/Guam/GU-NHG-02/2020|EPI ISL 444610|B.6|Guam|2020-03-24	Oceania|hCoV-19/Australia/VIC2021/2020|EPI ISL 480663|B.1.247|Australia|2020-06-03	0.0006539063	Oceania
Oceania|hCoV-19/Australia/VIC325/2020|EPI ISL 420016|B.31|Australia|2020-03-24	Oceania|hCoV-19/Australia/VIC2021/2020|EPI ISL 480663|B.1.247|Australia|2020-06-03	0.0007572963	Oceania
Oceania|hCoV-19/Australia/VIC321/2020|EPI ISL 420012|B.1|Australia|2020-03-24	Oceania|hCoV-19/Australia/VIC2021/2020|EPI ISL 480663|B.1.247|Australia|2020-06-03	0.0003784490	Oceania
Oceania|hCoV-19/Australia/WA56/2020|EPI ISL 470873|B.1|Australia|2020-03-24	Oceania|hCoV-19/Australia/VIC2021/2020|EPI ISL 480663|B.1.247|Australia|2020-06-03	0.0004130142	Oceania
Oceania|hCoV-19/Australia/VIC540/2020|EPI ISL 426805|B.1|Australia|2020-03-24	Oceania|hCoV-19/Australia/VIC2021/2020|EPI ISL 480663|B.1.247|Australia|2020-06-03	0.0005161590	Oceania
Oceania|hCoV-19/Australia/QLD986/2020|EPI ISL 530266|B.1.5|Australia|2020-03-24	Oceania|hCoV-19/Australia/VIC2021/2020|EPI ISL 480663|B.1.247|Australia|2020-06-03	0.0004473241	Oceania
Oceania|hCoV-19/Australia/QLDID939/2020|EPI ISL 444793|B.1.265|Australia|2020-03-24	Oceania|hCoV-19/Australia/VIC2021/2020|EPI ISL 480663|B.1.247|Australia|2020-06-03	0.0004129243	Oceania
Oceania|hCoV-19/Australia/VIC555/2020|EPI ISL 426816|B.1.3|Australia|2020-03-25	Oceania|hCoV-19/Australia/VIC2021/2020|EPI ISL 480663|B.1.247|Australia|2020-06-03	0.0004129048	Oceania
Oceania|hCoV-19/Australia/QLDID935/2020|EPI ISL 436097|B.1.5|Australia|2020-03-25	Oceania|hCoV-19/Australia/VIC2021/2020|EPI ISL 480663|B.1.247|Australia|2020-06-03	0.0004473320	Oceania
Oceania|hCoV-19/Australia/VIC548/2020|EPI ISL 426811|B.1.1|Australia|2020-03-25	Oceania|hCoV-19/Australia/VIC2021/2020|EPI ISL 480663|B.1.247|Australia|2020-06-03	0.0004817892	Oceania
Oceania|hCoV-19/Australia/SAP242/2020|EPI ISL 468023|B.1|Australia|2020-03-25	Oceania|hCoV-19/Australia/VIC2021/2020|EPI ISL 480663|B.1.247|Australia|2020-06-03	0.0003784490	Oceania
Oceania|hCoV-19/Australia/VIC535/2020|EPI ISL 426801|B|Australia|2020-03-25	Oceania|hCoV-19/Australia/VIC2021/2020|EPI ISL 480663|B.1.247|Australia|2020-06-03	0.0005850546	Oceania
Oceania|hCoV-19/New Zealand/20VR1765/2020|EPI ISL 536789|B.31|New Zealand|2020-03-25	Oceania|hCoV-19/Australia/VIC2021/2020|EPI ISL 480663|B.1.247|Australia|2020-06-03	0.0008262004	Oceania
Oceania|hCoV-19/Australia/VIC597/2020|EPI ISL 426854|B.1.1|Australia|2020-03-25	Oceania|hCoV-19/Australia/VIC2021/2020|EPI ISL 480663|B.1.247|Australia|2020-06-03	0.0005162136	Oceania
Oceania|hCoV-19/Australia/SAP256/2020|EPI ISL 468028|B.1|Australia|2020-03-25	Oceania|hCoV-19/Australia/VIC2021/2020|EPI ISL 480663|B.1.247|Australia|2020-06-03	0.0003784490	Oceania
Oceania|hCoV-19/Australia/VIC566/2020|EPI ISL 426826|B.1|Australia|2020-03-25	Oceania|hCoV-19/Australia/VIC2021/2020|EPI ISL 480663|B.1.247|Australia|2020-06-03	0.0003440373	Oceania
Oceania|hCoV-19/Australia/SAP273/2020|EPI ISL 468029|B.1.5|Australia|2020-03-25	Oceania|hCoV-19/Australia/VIC2021/2020|EPI ISL 480663|B.1.247|Australia|2020-06-03	0.0003440636	Oceania
Oceania|hCoV-19/Australia/QLD962/2020|EPI ISL 530241|B.1|Australia|2020-03-25	Oceania|hCoV-19/Australia/VIC2021/2020|EPI ISL 480663|B.1.247|Australia|2020-06-03	0.0004129011	Oceania
Oceania|hCoV-19/Australia/SAP263/2020|EPI ISL 468022|A|Australia|2020-03-25	Oceania|hCoV-19/Australia/VIC2021/2020|EPI ISL 480663|B.1.247|Australia|2020-06-03	0.0006883976	Oceania
Oceania|hCoV-19/Australia/VIC571/2020|EPI ISL 426831|B.1.370|Australia|2020-03-25	Oceania|hCoV-19/Australia/VIC2021/2020|EPI ISL 480663|B.1.247|Australia|2020-06-03	0.0004472767	Oceania
Oceania|hCoV-19/Australia/VIC561/2020|EPI ISL 426822|B.1.1|Australia|2020-03-25	Oceania|hCoV-19/Australia/VIC2021/2020|EPI ISL 480663|B.1.247|Australia|2020-06-03	0.0005506395	Oceania
Oceania|hCoV-19/Australia/QLD960/2020|EPI ISL 530242|B.1.1|Australia|2020-03-25	Oceania|hCoV-19/Australia/VIC2021/2020|EPI ISL 480663|B.1.247|Australia|2020-06-03	0.0004473452	Oceania
Oceania|hCoV-19/Australia/NSW166/2020|EPI ISL 427771|B.1.1|Australia|2020-03-25	Oceania|hCoV-19/Australia/VIC2021/2020|EPI ISL 480663|B.1.247|Australia|2020-06-03	0.0004880704	Oceania
Oceania|hCoV-19/Australia/NSW221/2020|EPI ISL 451487|B.6|Australia|2020-03-25	Oceania|hCoV-19/Australia/VIC2021/2020|EPI ISL 480663|B.1.247|Australia|2020-06-03	0.0007670754	Oceania
Oceania|hCoV-19/Australia/VIC617/2020|EPI ISL 426872|B.1|Australia|2020-03-26	Oceania|hCoV-19/Australia/VIC2021/2020|EPI ISL 480663|B.1.247|Australia|2020-06-03	0.0003784672	Oceania
Oceania|hCoV-19/New Zealand/20VR1783/2020|EPI ISL 456252|B.31|New Zealand|2020-03-26	Oceania|hCoV-19/Australia/VIC2021/2020|EPI ISL 480663|B.1.247|Australia|2020-06-03	0.0008606435	Oceania
Oceania|hCoV-19/Australia/NSW2435/2020|EPI ISL 527016|B.1.5|Australia|2020-03-26	Oceania|hCoV-19/Australia/VIC2021/2020|EPI ISL 480663|B.1.247|Australia|2020-06-03	0.0003784779	Oceania
Oceania|hCoV-19/Australia/VIC942/2020|EPI ISL 430639|B.1|Australia|2020-03-26	Oceania|hCoV-19/Australia/VIC2021/2020|EPI ISL 480663|B.1.247|Australia|2020-06-03	0.0004472978	Oceania
Oceania|hCoV-19/Australia/QLD1012/2020|EPI ISL 530272|B.40|Australia|2020-03-26	Oceania|hCoV-19/Australia/VIC2021/2020|EPI ISL 480663|B.1.247|Australia|2020-06-03	0.0006539255	Oceania
Oceania|hCoV-19/Australia/SAP319/2020|EPI ISL 483099|B.1.1|Australia|2020-03-26	Oceania|hCoV-19/Australia/VIC2021/2020|EPI ISL 480663|B.1.247|Australia|2020-06-03	0.0005850391	Oceania
Oceania|hCoV-19/Australia/SAP246/2020|EPI ISL 468014|B.1.153|Australia|2020-03-26	Oceania|hCoV-19/Australia/VIC2021/2020|EPI ISL 480663|B.1.247|Australia|2020-06-03	0.0004129132	Oceania
Oceania|hCoV-19/New Zealand/20VR1773/2020|EPI ISL 456244|B.1.1|New Zealand|2020-03-26	Oceania|hCoV-19/Australia/VIC2021/2020|EPI ISL 480663|B.1.247|Australia|2020-06-03	0.0005162136	Oceania
Oceania|hCoV-19/Guam/GU NHG 01/2020|EPI ISL 444998|B.6|Guam|2020-03-26	Oceania|hCoV-19/Australia/VIC2021/2020|EPI ISL 480663|B.1.247|Australia|2020-06-03	0.0007227689	Oceania
Oceania|hCoV-19/Australia/QLD965/2020|EPI ISL 530244|B.1.5|Australia|2020-03-26	Oceania|hCoV-19/Australia/VIC2021/2020|EPI ISL 480663|B.1.247|Australia|2020-06-03	0.0004129010	Oceania
Oceania|hCoV-19/Australia/VIC458/2020|EPI ISL 426752|B.1.255|Australia|2020-03-26	Oceania|hCoV-19/Australia/VIC2021/2020|EPI ISL 480663|B.1.247|Australia|2020-06-03	0.0002752183	Oceania
Oceania|hCoV-19/Australia/SAP051/2020|EPI ISL 451090|B.1.255|Australia|2020-03-26	Oceania|hCoV-19/Australia/VIC2021/2020|EPI ISL 480663|B.1.247|Australia|2020-06-03	0.0003440535	Oceania
Oceania|hCoV-19/Australia/SAP052/2020|EPI ISL 451091|B.1|Australia|2020-03-26	Oceania|hCoV-19/Australia/VIC2021/2020|EPI ISL 480663|B.1.247|Australia|2020-06-03	0.0004473400	Oceania
Oceania|hCoV-19/Australia/QLDID940/2020|EPI ISL 444794|B.1|Australia|2020-03-26	Oceania|hCoV-19/Australia/VIC2021/2020|EPI ISL 480663|B.1.247|Australia|2020-06-03	0.0004128816	Oceania
Oceania|hCoV-19/New Zealand/20VR1779/2020|EPI ISL 456248|B.1|New Zealand|2020-03-26	Oceania|hCoV-19/Australia/VIC2021/2020|EPI ISL 480663|B.1.247|Australia|2020-06-03	0.0003440535	Oceania
Oceania|hCoV-19/Australia/VIC1995/2020|EPI ISL 521901|B.1.370|Australia|2020-03-26	Oceania|hCoV-19/Australia/VIC2021/2020|EPI ISL 480663|B.1.247|Australia|2020-06-03	0.0004472978	Oceania
Oceania|hCoV-19/Australia/SAP221/2020|EPI ISL 468026|B.1.1|Australia|2020-03-26	Oceania|hCoV-19/Australia/VIC2021/2020|EPI ISL 480663|B.1.247|Australia|2020-06-03	0.0005161893	Oceania
Oceania|hCoV-19/Australia/NSW220/2020|EPI ISL 451486|B|Australia|2020-03-26	Oceania|hCoV-19/Australia/VIC2021/2020|EPI ISL 480663|B.1.247|Australia|2020-06-03	0.0006973324	Oceania
Oceania|hCoV-19/Australia/SAP310/2020|EPI ISL 483093|B|Australia|2020-03-27	Oceania|hCoV-19/Australia/VIC2021/2020|EPI ISL 480663|B.1.247|Australia|2020-06-03	0.0006539378	Oceania
Oceania|hCoV-19/Australia/VIC668/2020|EPI ISL 426964|B|Australia|2020-03-27	Oceania|hCoV-19/Australia/VIC2021/2020|EPI ISL 480663|B.1.247|Australia|2020-06-03	0.0006883692	Oceania
Oceania|hCoV-19/Australia/VIC667/2020|EPI ISL 426963|B.3|Australia|2020-03-27	Oceania|hCoV-19/Australia/VIC2021/2020|EPI ISL 480663|B.1.247|Australia|2020-06-03	0.0006194732	Oceania
Oceania|hCoV-19/Australia/SAP327/2020|EPI ISL 483105|B.1|Australia|2020-03-27	Oceania|hCoV-19/Australia/VIC2021/2020|EPI ISL 480663|B.1.247|Australia|2020-06-03	0.0004818788	Oceania
Oceania|hCoV-19/Australia/SAP056/2020|EPI ISL 451095|B.1|Australia|2020-03-27	Oceania|hCoV-19/Australia/VIC2021/2020|EPI ISL 480663|B.1.247|Australia|2020-06-03	0.0003440373	Oceania
Oceania|hCoV-19/Australia/SAP331/2020|EPI ISL 483109|B.1.370|Australia|2020-03-27	Oceania|hCoV-19/Australia/VIC2021/2020|EPI ISL 480663|B.1.247|Australia|2020-06-03	0.0004816927	Oceania
Oceania|hCoV-19/Australia/SAP309/2020|EPI ISL 483092|B|Australia|2020-03-27	Oceania|hCoV-19/Australia/VIC2021/2020|EPI ISL 480663|B.1.247|Australia|2020-06-03	0.0006883694	Oceania
Oceania|hCoV-19/New Zealand/20VR1624/2020|EPI ISL 456234|B.1|New Zealand|2020-03-27	Oceania|hCoV-19/Australia/VIC2021/2020|EPI ISL 480663|B.1.247|Australia|2020-06-03	0.0004473320	Oceania
Oceania|hCoV-19/Australia/VIC677/2020|EPI ISL 426972|B.1|Australia|2020-03-27	Oceania|hCoV-19/Australia/VIC2021/2020|EPI ISL 480663|B.1.247|Australia|2020-06-03	0.0004128816	Oceania
Oceania|hCoV-19/Australia/SAP058/2020|EPI ISL 451097|B.1|Australia|2020-03-27	Oceania|hCoV-19/Australia/VIC2021/2020|EPI ISL 480663|B.1.247|Australia|2020-06-03	0.0003784669	Oceania
Oceania|hCoV-19/Australia/VIC665/2020|EPI ISL 426961|B.1|Australia|2020-03-27	Oceania|hCoV-19/Australia/VIC2021/2020|EPI ISL 480663|B.1.247|Australia|2020-06-03	0.0003784490	Oceania
Oceania|hCoV-19/Australia/VIC606/2020|EPI ISL 426861|B.1.255|Australia|2020-03-27	Oceania|hCoV-19/Australia/VIC2021/2020|EPI ISL 480663|B.1.247|Australia|2020-06-03	0.0002752183	Oceania
Oceania|hCoV-19/New Zealand/20VR2581/2020|EPI ISL 548127|B.1.3|New Zealand|2020-03-27	Oceania|hCoV-19/Australia/VIC2021/2020|EPI ISL 480663|B.1.247|Australia|2020-06-03	0.0004818372	Oceania
Oceania|hCoV-19/Australia/NSW305/2020|EPI ISL 451569|B.1|Australia|2020-03-27	Oceania|hCoV-19/Australia/VIC2021/2020|EPI ISL 480663|B.1.247|Australia|2020-06-03	0.0003833815	Oceania
Oceania|hCoV-19/Australia/NSW261/2020|EPI ISL 451526|B.1.1|Australia|2020-03-27	Oceania|hCoV-19/Australia/VIC2021/2020|EPI ISL 480663|B.1.247|Australia|2020-06-03	0.0004880470	Oceania
Oceania|hCoV-19/Australia/NSW233/2020|EPI ISL 451499|B.1.5|Australia|2020-03-27	Oceania|hCoV-19/Australia/VIC2021/2020|EPI ISL 480663|B.1.247|Australia|2020-06-03	0.0004880470	Oceania
Oceania|hCoV-19/Australia/NSW278/2020|EPI ISL 451542|B.1.1|Australia|2020-03-27	Oceania|hCoV-19/Australia/VIC2021/2020|EPI ISL 480663|B.1.247|Australia|2020-06-03	0.0004531769	Oceania
Oceania|hCoV-19/Australia/NSW234/2020|EPI ISL 451500|B.1.5|Australia|2020-03-27	Oceania|hCoV-19/Australia/VIC2021/2020|EPI ISL 480663|B.1.247|Australia|2020-06-03	0.0003485379	Oceania
Oceania|hCoV-19/Australia/SAP061/2020|EPI ISL 451100|B.1|Australia|2020-03-28	Oceania|hCoV-19/Australia/VIC2021/2020|EPI ISL 480663|B.1.247|Australia|2020-06-03	0.0003784672	Oceania
Oceania|hCoV-19/Australia/SAP334/2020|EPI ISL 483111|B.1.5|Australia|2020-03-28	Oceania|hCoV-19/Australia/VIC2021/2020|EPI ISL 480663|B.1.247|Australia|2020-06-03	0.0004473320	Oceania
Oceania|hCoV-19/New Zealand/20VR1839/2020|EPI ISL 456280|B.31|New Zealand|2020-03-28	Oceania|hCoV-19/Australia/VIC2021/2020|EPI ISL 480663|B.1.247|Australia|2020-06-03	0.0007917355	Oceania
Oceania|hCoV-19/Australia/VIC808/2020|EPI ISL 427082|B.31|Australia|2020-03-28	Oceania|hCoV-19/Australia/VIC2021/2020|EPI ISL 480663|B.1.247|Australia|2020-06-03	0.0008606183	Oceania
Oceania|hCoV-19/Australia/VIC652/2020|EPI ISL 426948|B.1.5|Australia|2020-03-28	Oceania|hCoV-19/Australia/VIC2021/2020|EPI ISL 480663|B.1.247|Australia|2020-06-03	0.0003440535	Oceania
Oceania|hCoV-19/Australia/SAP062/2020|EPI ISL 451101|B.1|Australia|2020-03-28	Oceania|hCoV-19/Australia/VIC2021/2020|EPI ISL 480663|B.1.247|Australia|2020-06-03	0.0003784669	Oceania
Oceania|hCoV-19/Australia/VIC685/2020|EPI ISL 426980|B.40|Australia|2020-03-28	Oceania|hCoV-19/Australia/VIC2021/2020|EPI ISL 480663|B.1.247|Australia|2020-06-03	0.0008261614	Oceania
Oceania|hCoV-19/Australia/VIC-CBA3/2020|EPI ISL 420877|B.1.1|Australia|2020-03-28	Oceania|hCoV-19/Australia/VIC2021/2020|EPI ISL 480663|B.1.247|Australia|2020-06-03	0.0005161892	Oceania
Oceania|hCoV-19/Australia/VIC644/2020|EPI ISL 426940|B.1|Australia|2020-03-28	Oceania|hCoV-19/Australia/VIC2021/2020|EPI ISL 480663|B.1.247|Australia|2020-06-03	0.0004817383	Oceania
Oceania|hCoV-19/Australia/NSW322/2020|EPI ISL 451584|B.1|Australia|2020-03-28	Oceania|hCoV-19/Australia/VIC2021/2020|EPI ISL 480663|B.1.247|Australia|2020-06-03	0.0003833815	Oceania
Oceania|hCoV-19/Australia/NSW511/2020|EPI ISL 455051|B.1.5|Australia|2020-03-28	Oceania|hCoV-19/Australia/VIC2021/2020|EPI ISL 480663|B.1.247|Australia|2020-06-03	0.0003485379	Oceania
Oceania|hCoV-19/Australia/NSW538/2020|EPI ISL 455077|B.1|Australia|2020-03-28	Oceania|hCoV-19/Australia/VIC2021/2020|EPI ISL 480663|B.1.247|Australia|2020-06-03	0.0003833815	Oceania
Oceania|hCoV-19/Australia/NSW225/2020|EPI ISL 451491|B.1.1.296|Australia|2020-03-28	Oceania|hCoV-19/Australia/VIC2021/2020|EPI ISL 480663|B.1.247|Australia|2020-06-03	0.0005927231	Oceania
Oceania|hCoV-19/Australia/NSW247/2020|EPI ISL 451512|B.1.5|Australia|2020-03-28	Oceania|hCoV-19/Australia/VIC2021/2020|EPI ISL 480663|B.1.247|Australia|2020-06-03	0.0003834112	Oceania
Oceania|hCoV-19/Australia/NSW266/2020|EPI ISL 451531|B.40|Australia|2020-03-28	Oceania|hCoV-19/Australia/VIC2021/2020|EPI ISL 480663|B.1.247|Australia|2020-06-03	0.0006973658	Oceania
Oceania|hCoV-19/Australia/NSW227/2020|EPI ISL 451493|B.1|Australia|2020-03-28	Oceania|hCoV-19/Australia/VIC2021/2020|EPI ISL 480663|B.1.247|Australia|2020-06-03	0.0004182633	Oceania
Oceania|hCoV-19/Australia/NSW279/2020|EPI ISL 451543|B.1|Australia|2020-03-28	Oceania|hCoV-19/Australia/VIC2021/2020|EPI ISL 480663|B.1.247|Australia|2020-06-03	0.0003485212	Oceania
Oceania|hCoV-19/Australia/NSW229/2020|EPI ISL 451495|B.4|Australia|2020-03-28	Oceania|hCoV-19/Australia/VIC2021/2020|EPI ISL 480663|B.1.247|Australia|2020-06-03	0.0008020314	Oceania
Oceania|hCoV-19/Australia/VIC639/2020|EPI ISL 426935|B.1|Australia|2020-03-29	Oceania|hCoV-19/Australia/VIC2021/2020|EPI ISL 480663|B.1.247|Australia|2020-06-03	0.0003096364	Oceania
Oceania|hCoV-19/Australia/SAP067/2020|EPI ISL 451105|B.1.275|Australia|2020-03-29	Oceania|hCoV-19/Australia/VIC2021/2020|EPI ISL 480663|B.1.247|Australia|2020-06-03	0.0003784490	Oceania
Oceania|hCoV-19/Australia/VIC682/2020|EPI ISL 426977|B.1.5|Australia|2020-03-29	Oceania|hCoV-19/Australia/VIC2021/2020|EPI ISL 480663|B.1.247|Australia|2020-06-03	0.0003440535	Oceania
Oceania|hCoV-19/Australia/VIC712/2020|EPI ISL 426999|B.1|Australia|2020-03-29	Oceania|hCoV-19/Australia/VIC2021/2020|EPI ISL 480663|B.1.247|Australia|2020-06-03	0.0003440373	Oceania
Oceania|hCoV-19/Australia/VIC710/2020|EPI ISL 426997|B.52|Australia|2020-03-29	Oceania|hCoV-19/Australia/VIC2021/2020|EPI ISL 480663|B.1.247|Australia|2020-06-03	0.0006195007	Oceania
Oceania|hCoV-19/Australia/SAP065/2020|EPI ISL 451103|B.1|Australia|2020-03-29	Oceania|hCoV-19/Australia/VIC2021/2020|EPI ISL 480663|B.1.247|Australia|2020-06-03	0.0003440373	Oceania
Oceania|hCoV-19/Australia/SAP204/2020|EPI ISL 468013|B.1.1|Australia|2020-03-29	Oceania|hCoV-19/Australia/VIC2021/2020|EPI ISL 480663|B.1.247|Australia|2020-06-03	0.0004473913	Oceania
Oceania|hCoV-19/Australia/VIC638/2020|EPI ISL 426934|B.1.1|Australia|2020-03-29	Oceania|hCoV-19/Australia/VIC2021/2020|EPI ISL 480663|B.1.247|Australia|2020-06-03	0.0004473452	Oceania
Oceania|hCoV-19/Australia/NSW249/2020|EPI ISL 451514|B.1.1|Australia|2020-03-29	Oceania|hCoV-19/Australia/VIC2021/2020|EPI ISL 480663|B.1.247|Australia|2020-06-03	0.0004880470	Oceania
Oceania|hCoV-19/Australia/NSW555/2020|EPI ISL 455094|B.1.5|Australia|2020-03-29	Oceania|hCoV-19/Australia/VIC2021/2020|EPI ISL 480663|B.1.247|Australia|2020-06-03	0.0003834227	Oceania
Oceania|hCoV-19/Australia/NSW342/2020|EPI ISL 451604|B.1.178|Australia|2020-03-29	Oceania|hCoV-19/Australia/VIC2021/2020|EPI ISL 480663|B.1.247|Australia|2020-06-03	0.0004531498	Oceania
Oceania|hCoV-19/Australia/NSW224/2020|EPI ISL 451490|B.1.255|Australia|2020-03-29	Oceania|hCoV-19/Australia/VIC2021/2020|EPI ISL 480663|B.1.247|Australia|2020-06-03	0.0003485212	Oceania
Oceania|hCoV-19/Australia/NSW311/2020|EPI ISL 451575|B.1|Australia|2020-03-29	Oceania|hCoV-19/Australia/VIC2021/2020|EPI ISL 480663|B.1.247|Australia|2020-06-03	0.0003833815	Oceania
Oceania|hCoV-19/Australia/NSW246/2020|EPI ISL 451511|B.6|Australia|2020-03-29	Oceania|hCoV-19/Australia/VIC2021/2020|EPI ISL 480663|B.1.247|Australia|2020-06-03	0.0007671121	Oceania
Oceania|hCoV-19/Australia/WA111/2020|EPI ISL 512764|B.1|Australia|2020-03-29	Oceania|hCoV-19/Australia/VIC2021/2020|EPI ISL 480663|B.1.247|Australia|2020-06-03	0.0003485455	Oceania
Oceania|hCoV-19/New Zealand/20VR1837/2020|EPI ISL 456278|B.1|New Zealand|2020-03-29	Oceania|hCoV-19/Australia/VIC2021/2020|EPI ISL 480663|B.1.247|Australia|2020-06-03	0.0004129172	Oceania
Oceania|hCoV-19/Australia/VIC744/2020|EPI ISL 427022|B.1.1.8|Australia|2020-03-29	Oceania|hCoV-19/Australia/VIC2021/2020|EPI ISL 480663|B.1.247|Australia|2020-06-03	0.0005161893	Oceania
Oceania|hCoV-19/Australia/TAS226/2020|EPI ISL 522655|B.1|Australia|2020-03-29	Oceania|hCoV-19/Australia/VIC2021/2020|EPI ISL 480663|B.1.247|Australia|2020-06-03	0.0003784621	Oceania
Oceania|hCoV-19/Australia/VIC731/2020|EPI ISL 427010|B.1.1|Australia|2020-03-30	Oceania|hCoV-19/Australia/VIC2021/2020|EPI ISL 480663|B.1.247|Australia|2020-06-03	0.0005161892	Oceania
Oceania|hCoV-19/Australia/VIC779/2020|EPI ISL 427054|B.52|Australia|2020-03-30	Oceania|hCoV-19/Australia/VIC2021/2020|EPI ISL 480663|B.1.247|Australia|2020-06-03	0.0007572671	Oceania
Oceania|hCoV-19/Australia/SAP070/2020|EPI ISL 451108|B.1|Australia|2020-03-30	Oceania|hCoV-19/Australia/VIC2021/2020|EPI ISL 480663|B.1.247|Australia|2020-06-03	0.0003784669	Oceania
Oceania|hCoV-19/Australia/VIC752/2020|EPI ISL 427029|B.4|Australia|2020-03-30	Oceania|hCoV-19/Australia/VIC2021/2020|EPI ISL 480663|B.1.247|Australia|2020-06-03	0.0007917585	Oceania
Oceania|hCoV-19/Australia/SAP451/2020|EPI ISL 508141|B.1|Australia|2020-03-30	Oceania|hCoV-19/Australia/VIC2021/2020|EPI ISL 480663|B.1.247|Australia|2020-06-03	0.0006194366	Oceania
Oceania|hCoV-19/Australia/SAP206/2020|EPI ISL 468036|B.1.201|Australia|2020-03-30	Oceania|hCoV-19/Australia/VIC2021/2020|EPI ISL 480663|B.1.247|Australia|2020-06-03	0.0004129011	Oceania
Oceania|hCoV-19/Australia/NSW562/2020|EPI ISL 478674|B.1|Australia|2020-03-30	Oceania|hCoV-19/Australia/VIC2021/2020|EPI ISL 480663|B.1.247|Australia|2020-06-03	0.0003485212	Oceania
Oceania|hCoV-19/Australia/NSW303/2020|EPI ISL 451567|B.1.1|Australia|2020-03-30	Oceania|hCoV-19/Australia/VIC2021/2020|EPI ISL 480663|B.1.247|Australia|2020-06-03	0.0004880470	Oceania
Oceania|hCoV-19/Australia/NSW243/2020|EPI ISL 451509|B.3|Australia|2020-03-30	Oceania|hCoV-19/Australia/VIC2021/2020|EPI ISL 480663|B.1.247|Australia|2020-06-03	0.0005926733	Oceania
Oceania|hCoV-19/Australia/NSW292/2020|EPI ISL 451556|B.1.5|Australia|2020-03-30	Oceania|hCoV-19/Australia/VIC2021/2020|EPI ISL 480663|B.1.247|Australia|2020-06-03	0.0003485379	Oceania
Oceania|hCoV-19/Australia/NSW268/2020|EPI ISL 451533|B.1|Australia|2020-03-30	Oceania|hCoV-19/Australia/VIC2021/2020|EPI ISL 480663|B.1.247|Australia|2020-06-03	0.0003835132	Oceania
Oceania|hCoV-19/Australia/WA86/2020|EPI ISL 512739|B.1.1|Australia|2020-03-30	Oceania|hCoV-19/Australia/VIC2021/2020|EPI ISL 480663|B.1.247|Australia|2020-06-03	0.0005927537	Oceania
Oceania|hCoV-19/New Zealand/20VR1856/2020|EPI ISL 456284|B.31|New Zealand|2020-03-30	Oceania|hCoV-19/Australia/VIC2021/2020|EPI ISL 480663|B.1.247|Australia|2020-06-03	0.0007572872	Oceania
Oceania|hCoV-19/Australia/NSW581/2020|EPI ISL 478693|B.1|Australia|2020-03-30	Oceania|hCoV-19/Australia/VIC2021/2020|EPI ISL 480663|B.1.247|Australia|2020-06-03	0.0003834082	Oceania
Oceania|hCoV-19/Australia/VIC931/2020|EPI ISL 427159|B.1.1.1|Australia|2020-03-30	Oceania|hCoV-19/Australia/VIC2021/2020|EPI ISL 480663|B.1.247|Australia|2020-06-03	0.0005506562	Oceania
Oceania|hCoV-19/Australia/VIC780/2020|EPI ISL 427055|B.1.1|Australia|2020-03-30	Oceania|hCoV-19/Australia/VIC2021/2020|EPI ISL 480663|B.1.247|Australia|2020-06-03	0.0004817893	Oceania
Oceania|hCoV-19/New Zealand/20VR1862/2020|EPI ISL 456288|B.1|New Zealand|2020-03-30	Oceania|hCoV-19/Australia/VIC2021/2020|EPI ISL 480663|B.1.247|Australia|2020-06-03	0.0004474827	Oceania
Oceania|hCoV-19/Australia/VIC753/2020|EPI ISL 427030|B.31|Australia|2020-03-30	Oceania|hCoV-19/Australia/VIC2021/2020|EPI ISL 480663|B.1.247|Australia|2020-06-03	0.0007922435	Oceania
Oceania|hCoV-19/Australia/SAP285/2020|EPI ISL 468035|B.1.1|Australia|2020-03-31	Oceania|hCoV-19/Australia/VIC2021/2020|EPI ISL 480663|B.1.247|Australia|2020-06-03	0.0005161893	Oceania
Oceania|hCoV-19/Australia/SAP268/2020|EPI ISL 468043|B.3|Australia|2020-03-31	Oceania|hCoV-19/Australia/VIC2021/2020|EPI ISL 480663|B.1.247|Australia|2020-06-03	0.0005850285	Oceania
Oceania|hCoV-19/Australia/QLD963/2020|EPI ISL 530226|B.1|Australia|2020-03-31	Oceania|hCoV-19/Australia/VIC2021/2020|EPI ISL 480663|B.1.247|Australia|2020-06-03	0.0005505972	Oceania
Oceania|hCoV-19/Australia/WA12/2020|EPI ISL 470830|B.1.5|Australia|2020-03-31	Oceania|hCoV-19/Australia/VIC2021/2020|EPI ISL 480663|B.1.247|Australia|2020-06-03	0.0003440535	Oceania
Oceania|hCoV-19/Australia/SAP073/2020|EPI ISL 451110|B.1|Australia|2020-03-31	Oceania|hCoV-19/Australia/VIC2021/2020|EPI ISL 480663|B.1.247|Australia|2020-06-03	0.0003440373	Oceania
Oceania|hCoV-19/Australia/SAP087/2020|EPI ISL 451122|B.1|Australia|2020-03-31	Oceania|hCoV-19/Australia/VIC2021/2020|EPI ISL 480663|B.1.247|Australia|2020-06-03	0.0005506233	Oceania
Oceania|hCoV-19/Australia/VIC990/2020|EPI ISL 430556|B.1|Australia|2020-03-31	Oceania|hCoV-19/Australia/VIC2021/2020|EPI ISL 480663|B.1.247|Australia|2020-06-03	0.0003784490	Oceania
Oceania|hCoV-19/Australia/SAP072/2020|EPI ISL 451109|B.1|Australia|2020-03-31	Oceania|hCoV-19/Australia/VIC2021/2020|EPI ISL 480663|B.1.247|Australia|2020-06-03	0.0003784490	Oceania
Oceania|hCoV-19/Australia/NSW293/2020|EPI ISL 451557|A|Australia|2020-03-31	Oceania|hCoV-19/Australia/VIC2021/2020|EPI ISL 480663|B.1.247|Australia|2020-06-03	0.0006275612	Oceania
Oceania|hCoV-19/Australia/NSW561/2020|EPI ISL 478673|B.1.1|Australia|2020-03-31	Oceania|hCoV-19/Australia/VIC2021/2020|EPI ISL 480663|B.1.247|Australia|2020-06-03	0.0004880616	Oceania
Oceania|hCoV-19/Australia/NSW542/2020|EPI ISL 455081|B.1|Australia|2020-03-31	Oceania|hCoV-19/Australia/VIC2021/2020|EPI ISL 480663|B.1.247|Australia|2020-06-03	0.0003833929	Oceania
Oceania|hCoV-19/Australia/NSW273/2020|EPI ISL 451538|B.1|Australia|2020-03-31	Oceania|hCoV-19/Australia/VIC2021/2020|EPI ISL 480663|B.1.247|Australia|2020-06-03	0.0003833815	Oceania
Oceania|hCoV-19/Australia/NSW289/2020|EPI ISL 451553|B.1.5|Australia|2020-03-31	Oceania|hCoV-19/Australia/VIC2021/2020|EPI ISL 480663|B.1.247|Australia|2020-06-03	0.0004182632	Oceania
Oceania|hCoV-19/Australia/NSW588/2020|EPI ISL 478700|B.1|Australia|2020-03-31	Oceania|hCoV-19/Australia/VIC2021/2020|EPI ISL 480663|B.1.247|Australia|2020-06-03	0.0003833815	Oceania
Oceania|hCoV-19/Australia/NSW496/2020|EPI ISL 455036|B.1.5|Australia|2020-03-31	Oceania|hCoV-19/Australia/VIC2021/2020|EPI ISL 480663|B.1.247|Australia|2020-06-03	0.0003485379	Oceania
Oceania|hCoV-19/Australia/NSW337/2020|EPI ISL 451599|B.4|Australia|2020-03-31	Oceania|hCoV-19/Australia/VIC2021/2020|EPI ISL 480663|B.1.247|Australia|2020-06-03	0.0006624398	Oceania
Oceania|hCoV-19/Australia/NSW329/2020|EPI ISL 451591|B.1.1|Australia|2020-03-31	Oceania|hCoV-19/Australia/VIC2021/2020|EPI ISL 480663|B.1.247|Australia|2020-06-03	0.0004880470	Oceania
Oceania|hCoV-19/Australia/NSW314/2020|EPI ISL 451577|B.1.5|Australia|2020-03-31	Oceania|hCoV-19/Australia/VIC2021/2020|EPI ISL 480663|B.1.247|Australia|2020-06-03	0.0003833998	Oceania
Oceania|hCoV-19/New Zealand/20VR2004/2020|EPI ISL 456330|B.1.8|New Zealand|2020-04-01	Oceania|hCoV-19/Australia/VIC2021/2020|EPI ISL 480663|B.1.247|Australia|2020-06-03	0.0004129062	Oceania
Oceania|hCoV-19/Australia/VPRL007/2020|EPI ISL 455599|B.1|Australia|2020-04-01	Oceania|hCoV-19/Australia/VIC2021/2020|EPI ISL 480663|B.1.247|Australia|2020-06-03	0.0003784490	Oceania
Oceania|hCoV-19/Australia/QLD978/2020|EPI ISL 530229|B|Australia|2020-04-01	Oceania|hCoV-19/Australia/VIC2021/2020|EPI ISL 480663|B.1.247|Australia|2020-06-03	0.0005162028	Oceania
Oceania|hCoV-19/Australia/QLD968/2020|EPI ISL 530228|B.1|Australia|2020-04-01	Oceania|hCoV-19/Australia/VIC2021/2020|EPI ISL 480663|B.1.247|Australia|2020-06-03	0.0003440373	Oceania
Oceania|hCoV-19/Australia/QLD979/2020|EPI ISL 530227|B.1.5|Australia|2020-04-01	Oceania|hCoV-19/Australia/VIC2021/2020|EPI ISL 480663|B.1.247|Australia|2020-06-03	0.0004129058	Oceania
Oceania|hCoV-19/Australia/SAP091/2020|EPI ISL 451126|B.1|Australia|2020-04-01	Oceania|hCoV-19/Australia/VIC2021/2020|EPI ISL 480663|B.1.247|Australia|2020-06-03	0.0003784490	Oceania
Oceania|hCoV-19/Australia/SAP090/2020|EPI ISL 451125|B.1|Australia|2020-04-01	Oceania|hCoV-19/Australia/VIC2021/2020|EPI ISL 480663|B.1.247|Australia|2020-06-03	0.0005850772	Oceania
Oceania|hCoV-19/Australia/NSW589/2020|EPI ISL 478701|B.1|Australia|2020-04-01	Oceania|hCoV-19/Australia/VIC2021/2020|EPI ISL 480663|B.1.247|Australia|2020-06-03	0.0003833815	Oceania
Oceania|hCoV-19/Australia/NSW341/2020|EPI ISL 451603|B.1.8|Australia|2020-04-01	Oceania|hCoV-19/Australia/VIC2021/2020|EPI ISL 480663|B.1.247|Australia|2020-06-03	0.0004880470	Oceania
Oceania|hCoV-19/Australia/NSW306/2020|EPI ISL 451570|B.1.5|Australia|2020-04-01	Oceania|hCoV-19/Australia/VIC2021/2020|EPI ISL 480663|B.1.247|Australia|2020-06-03	0.0003485379	Oceania
Oceania|hCoV-19/Australia/NSW319/2020|EPI ISL 451582|B.1|Australia|2020-04-01	Oceania|hCoV-19/Australia/VIC2021/2020|EPI ISL 480663|B.1.247|Australia|2020-06-03	0.0004531499	Oceania
Oceania|hCoV-19/New Zealand/20VR2000/2020|EPI ISL 456327|B.3|New Zealand|2020-04-01	Oceania|hCoV-19/Australia/VIC2021/2020|EPI ISL 480663|B.1.247|Australia|2020-06-03	0.0006884693	Oceania
Oceania|hCoV-19/New Zealand/20VR2006/2020|EPI ISL 456331|B.1.8|New Zealand|2020-04-01	Oceania|hCoV-19/Australia/VIC2021/2020|EPI ISL 480663|B.1.247|Australia|2020-06-03	0.0004129627	Oceania
Oceania|hCoV-19/Australia/VIC1011/2020|EPI ISL 430547|B.1.5|Australia|2020-04-01	Oceania|hCoV-19/Australia/VIC2021/2020|EPI ISL 480663|B.1.247|Australia|2020-06-03	0.0004129364	Oceania
Oceania|hCoV-19/Australia/SAP088/2020|EPI ISL 451123|B.1|Australia|2020-04-01	Oceania|hCoV-19/Australia/VIC2021/2020|EPI ISL 480663|B.1.247|Australia|2020-06-03	0.0003788579	Oceania
Oceania|hCoV-19/Australia/VIC798/2020|EPI ISL 427072|B.1.5|Australia|2020-04-01	Oceania|hCoV-19/Australia/VIC2021/2020|EPI ISL 480663|B.1.247|Australia|2020-06-03	0.0004473109	Oceania
Oceania|hCoV-19/Australia/VIC799/2020|EPI ISL 427073|B.1|Australia|2020-04-01	Oceania|hCoV-19/Australia/VIC2021/2020|EPI ISL 480663|B.1.247|Australia|2020-06-03	0.0004472978	Oceania
Oceania|hCoV-19/Australia/VIC1013/2020|EPI ISL 430553|B.1.5|Australia|2020-04-01	Oceania|hCoV-19/Australia/VIC2021/2020|EPI ISL 480663|B.1.247|Australia|2020-06-03	0.0004128937	Oceania
Oceania|hCoV-19/Australia/VIC1015/2020|EPI ISL 430559|B.1|Australia|2020-04-01	Oceania|hCoV-19/Australia/VIC2021/2020|EPI ISL 480663|B.1.247|Australia|2020-06-03	0.0004472978	Oceania
Oceania|hCoV-19/Australia/VIC1224/2020|EPI ISL 430522|B.1.5|Australia|2020-04-01	Oceania|hCoV-19/Australia/VIC2021/2020|EPI ISL 480663|B.1.247|Australia|2020-06-03	0.0003440535	Oceania
Oceania|hCoV-19/Australia/VIC1018/2020|EPI ISL 430490|B.1|Australia|2020-04-01	Oceania|hCoV-19/Australia/VIC2021/2020|EPI ISL 480663|B.1.247|Australia|2020-06-03	0.0004473554	Oceania
Oceania|hCoV-19/Australia/VIC1222/2020|EPI ISL 430519|B.1.5|Australia|2020-04-01	Oceania|hCoV-19/Australia/VIC2021/2020|EPI ISL 480663|B.1.247|Australia|2020-06-03	0.0003440772	Oceania
Oceania|hCoV-19/Australia/VIC1214/2020|EPI ISL 430505|B.1.5|Australia|2020-04-01	Oceania|hCoV-19/Australia/VIC2021/2020|EPI ISL 480663|B.1.247|Australia|2020-06-03	0.0003784668	Oceania
Oceania|hCoV-19/Australia/VIC1208/2020|EPI ISL 430498|B.1.5|Australia|2020-04-01	Oceania|hCoV-19/Australia/VIC2021/2020|EPI ISL 480663|B.1.247|Australia|2020-06-03	0.0005161431	Oceania
Oceania|hCoV-19/Australia/VIC1211/2020|EPI ISL 430501|B.1|Australia|2020-04-01	Oceania|hCoV-19/Australia/VIC2021/2020|EPI ISL 480663|B.1.247|Australia|2020-06-03	0.0004137018	Oceania
Oceania|hCoV-19/Australia/VIC1012/2020|EPI ISL 430548|B.1.1|Australia|2020-04-01	Oceania|hCoV-19/Australia/VIC2021/2020|EPI ISL 480663|B.1.247|Australia|2020-06-03	0.0004837280	Oceania
Oceania|hCoV-19/Australia/VIC1219/2020|EPI ISL 430516|B.1.22|Australia|2020-04-01	Oceania|hCoV-19/Australia/VIC2021/2020|EPI ISL 480663|B.1.247|Australia|2020-06-03	0.0004514227	Oceania
Oceania|hCoV-19/Australia/VIC1212/2020|EPI ISL 430502|B.1|Australia|2020-04-01	Oceania|hCoV-19/Australia/VIC2021/2020|EPI ISL 480663|B.1.247|Australia|2020-06-03	0.0004867511	Oceania
Oceania|hCoV-19/Australia/VIC1209/2020|EPI ISL 430499|B.1.1|Australia|2020-04-01	Oceania|hCoV-19/Australia/VIC2021/2020|EPI ISL 480663|B.1.247|Australia|2020-06-03	0.0006261143	Oceania
Oceania|hCoV-19/Australia/SAP089/2020|EPI ISL 451124|B.1|Australia|2020-04-01	Oceania|hCoV-19/Australia/VIC2021/2020|EPI ISL 480663|B.1.247|Australia|2020-06-03	0.0003504994	Oceania
Oceania|hCoV-19/Australia/VIC1014/2020|EPI ISL 430555|B.1.5|Australia|2020-04-01	Oceania|hCoV-19/Australia/VIC2021/2020|EPI ISL 480663|B.1.247|Australia|2020-06-03	0.0004188302	Oceania
Oceania|hCoV-19/Australia/VIC1218/2020|EPI ISL 430515|B.1.5|Australia|2020-04-01	Oceania|hCoV-19/Australia/VIC2021/2020|EPI ISL 480663|B.1.247|Australia|2020-06-03	0.0003501238	Oceania
Oceania|hCoV-19/Australia/SAP092/2020|EPI ISL 451127|B.1|Australia|2020-04-01	Oceania|hCoV-19/Australia/VIC2021/2020|EPI ISL 480663|B.1.247|Australia|2020-06-03	0.0004973756	Oceania
Oceania|hCoV-19/Australia/VPRL009/2020|EPI ISL 455601|B.1|Australia|2020-04-01	Oceania|hCoV-19/Australia/VIC2021/2020|EPI ISL 480663|B.1.247|Australia|2020-06-03	0.0003558997	Oceania
Oceania|hCoV-19/Australia/VIC1213/2020|EPI ISL 430503|B.1|Australia|2020-04-01	Oceania|hCoV-19/Australia/VIC2021/2020|EPI ISL 480663|B.1.247|Australia|2020-06-03	0.0004951690	Oceania
Oceania|hCoV-19/Australia/VIC1215/2020|EPI ISL 430508|B.1|Australia|2020-04-01	Oceania|hCoV-19/Australia/VIC2021/2020|EPI ISL 480663|B.1.247|Australia|2020-06-03	0.0003871632	Oceania
Oceania|hCoV-19/Australia/VIC1010/2020|EPI ISL 430560|B.1|Australia|2020-04-01	Oceania|hCoV-19/Australia/VIC2021/2020|EPI ISL 480663|B.1.247|Australia|2020-06-03	0.0003889628	Oceania
Oceania|hCoV-19/New Zealand/20VR1995/2020|EPI ISL 456325|B|New Zealand|2020-04-01	Oceania|hCoV-19/Australia/VIC2021/2020|EPI ISL 480663|B.1.247|Australia|2020-06-03	0.0005416081	Oceania
Oceania|hCoV-19/New Zealand/20VR2022/2020|EPI ISL 456337|B.1|New Zealand|2020-04-01	Oceania|hCoV-19/Australia/VIC2021/2020|EPI ISL 480663|B.1.247|Australia|2020-06-03	0.0003984949	Oceania
Oceania|hCoV-19/Australia/QLD973/2020|EPI ISL 530231|B.1.5|Australia|2020-04-02	Oceania|hCoV-19/Australia/VIC2021/2020|EPI ISL 480663|B.1.247|Australia|2020-06-03	0.0004473194	Oceania
Oceania|hCoV-19/Australia/QLD1015/2020|EPI ISL 530275|B.1|Australia|2020-04-02	Oceania|hCoV-19/Australia/VIC2021/2020|EPI ISL 480663|B.1.247|Australia|2020-06-03	0.0003440373	Oceania
Oceania|hCoV-19/Australia/VPRL005/2020|EPI ISL 455597|B.1|Australia|2020-04-02	Oceania|hCoV-19/Australia/VIC2021/2020|EPI ISL 480663|B.1.247|Australia|2020-06-03	0.0003784490	Oceania
Oceania|hCoV-19/Australia/NSW2431/2020|EPI ISL 527015|B.1.1|Australia|2020-04-02	Oceania|hCoV-19/Australia/VIC2021/2020|EPI ISL 480663|B.1.247|Australia|2020-06-03	0.0004817664	Oceania
Oceania|hCoV-19/Australia/VIC812/2020|EPI ISL 427085|B.4|Australia|2020-04-02	Oceania|hCoV-19/Australia/VIC2021/2020|EPI ISL 480663|B.1.247|Australia|2020-06-03	0.0007572469	Oceania
Oceania|hCoV-19/Australia/SAP019/2020|EPI ISL 468017|B.1|Australia|2020-04-02	Oceania|hCoV-19/Australia/VIC2021/2020|EPI ISL 480663|B.1.247|Australia|2020-06-03	0.0003440373	Oceania
Oceania|hCoV-19/New Zealand/20VR2095/2020|EPI ISL 548123|B.1.1.75|New Zealand|2020-04-02	Oceania|hCoV-19/Australia/VIC2021/2020|EPI ISL 480663|B.1.247|Australia|2020-06-03	0.0005851472	Oceania
Oceania|hCoV-19/Australia/NSW290/2020|EPI ISL 451554|B.1|Australia|2020-04-02	Oceania|hCoV-19/Australia/VIC2021/2020|EPI ISL 480663|B.1.247|Australia|2020-06-03	0.0004880558	Oceania
Oceania|hCoV-19/Australia/NSW270/2020|EPI ISL 451535|B.3|Australia|2020-04-02	Oceania|hCoV-19/Australia/VIC2021/2020|EPI ISL 480663|B.1.247|Australia|2020-06-03	0.0006275498	Oceania
Oceania|hCoV-19/Australia/NSW284/2020|EPI ISL 451548|B.1.5|Australia|2020-04-02	Oceania|hCoV-19/Australia/VIC2021/2020|EPI ISL 480663|B.1.247|Australia|2020-06-03	0.0003485379	Oceania
Oceania|hCoV-19/Australia/NSW349/2020|EPI ISL 451610|B.1.3|Australia|2020-04-02	Oceania|hCoV-19/Australia/VIC2021/2020|EPI ISL 480663|B.1.247|Australia|2020-06-03	0.0004532622	Oceania
Oceania|hCoV-19/Australia/NSW624/2020|EPI ISL 490033|B.1.1|Australia|2020-04-02	Oceania|hCoV-19/Australia/VIC2021/2020|EPI ISL 480663|B.1.247|Australia|2020-06-03	0.0004531768	Oceania
Oceania|hCoV-19/Australia/NSW277/2020|EPI ISL 451541|B.1.1|Australia|2020-04-02	Oceania|hCoV-19/Australia/VIC2021/2020|EPI ISL 480663|B.1.247|Australia|2020-06-03	0.0004880470	Oceania
Oceania|hCoV-19/New Zealand/20VR1910/2020|EPI ISL 456305|B.31|New Zealand|2020-04-02	Oceania|hCoV-19/Australia/VIC2021/2020|EPI ISL 480663|B.1.247|Australia|2020-06-03	0.0007917906	Oceania
Oceania|hCoV-19/New Zealand/20VR1887/2020|EPI ISL 456294|B.1|New Zealand|2020-04-02	Oceania|hCoV-19/Australia/VIC2021/2020|EPI ISL 480663|B.1.247|Australia|2020-06-03	0.0004129242	Oceania
Oceania|hCoV-19/Australia/SAP014/2020|EPI ISL 468019|B.1|Australia|2020-04-02	Oceania|hCoV-19/Australia/VIC2021/2020|EPI ISL 480663|B.1.247|Australia|2020-06-03	0.0003440847	Oceania
Oceania|hCoV-19/New Zealand/20VR1907/2020|EPI ISL 456303|B.1|New Zealand|2020-04-02	Oceania|hCoV-19/Australia/VIC2021/2020|EPI ISL 480663|B.1.247|Australia|2020-06-03	0.0004818979	Oceania
Oceania|hCoV-19/Australia/SAP018/2020|EPI ISL 467994|B.1|Australia|2020-04-02	Oceania|hCoV-19/Australia/VIC2021/2020|EPI ISL 480663|B.1.247|Australia|2020-06-03	0.0004135307	Oceania
Oceania|hCoV-19/Australia/VIC1025/2020|EPI ISL 430532|B.1.5|Australia|2020-04-02	Oceania|hCoV-19/Australia/VIC2021/2020|EPI ISL 480663|B.1.247|Australia|2020-06-03	0.0003440535	Oceania
Oceania|hCoV-19/Australia/SAP093/2020|EPI ISL 451128|B.1|Australia|2020-04-02	Oceania|hCoV-19/Australia/VIC2021/2020|EPI ISL 480663|B.1.247|Australia|2020-06-03	0.0003794803	Oceania
Oceania|hCoV-19/Australia/SAP017/2020|EPI ISL 468012|B.1|Australia|2020-04-02	Oceania|hCoV-19/Australia/VIC2021/2020|EPI ISL 480663|B.1.247|Australia|2020-06-03	0.0003810312	Oceania
Oceania|hCoV-19/Australia/VIC1232/2020|EPI ISL 563551|B.1.5|Australia|2020-04-02	Oceania|hCoV-19/Australia/VIC2021/2020|EPI ISL 480663|B.1.247|Australia|2020-06-03	0.0003441365	Oceania
Oceania|hCoV-19/Australia/SAP015/2020|EPI ISL 467990|B.1|Australia|2020-04-02	Oceania|hCoV-19/Australia/VIC2021/2020|EPI ISL 480663|B.1.247|Australia|2020-06-03	0.0003465400	Oceania
Oceania|hCoV-19/Australia/VIC1024/2020|EPI ISL 430531|B.1|Australia|2020-04-02	Oceania|hCoV-19/Australia/VIC2021/2020|EPI ISL 480663|B.1.247|Australia|2020-06-03	0.0003467921	Oceania
Oceania|hCoV-19/Australia/VIC814/2020|EPI ISL 427087|B.1.1|Australia|2020-04-02	Oceania|hCoV-19/Australia/VIC2021/2020|EPI ISL 480663|B.1.247|Australia|2020-06-03	0.0005884477	Oceania
Oceania|hCoV-19/Australia/VIC1234/2020|EPI ISL 430511|B.1.1|Australia|2020-04-02	Oceania|hCoV-19/Australia/VIC2021/2020|EPI ISL 480663|B.1.247|Australia|2020-06-03	0.0005203604	Oceania
Oceania|hCoV-19/Australia/VIC1231/2020|EPI ISL 561957|B.1|Australia|2020-04-02	Oceania|hCoV-19/Australia/VIC2021/2020|EPI ISL 480663|B.1.247|Australia|2020-06-03	0.0003468890	Oceania
Oceania|hCoV-19/Australia/ACT0073/2020|EPI ISL 498533|B.1.1|Australia|2020-04-02	Oceania|hCoV-19/Australia/VIC2021/2020|EPI ISL 480663|B.1.247|Australia|2020-06-03	0.0004550002	Oceania
Oceania|hCoV-19/Australia/TAS105/2020|EPI ISL 522571|B.1|Australia|2020-04-02	Oceania|hCoV-19/Australia/VIC2021/2020|EPI ISL 480663|B.1.247|Australia|2020-06-03	0.0003482661	Oceania
Oceania|hCoV-19/Australia/TAS173/2020|EPI ISL 522626|B.1.5|Australia|2020-04-02	Oceania|hCoV-19/Australia/VIC2021/2020|EPI ISL 480663|B.1.247|Australia|2020-06-03	0.0004234999	Oceania
Oceania|hCoV-19/Australia/VIC1881/2020|EPI ISL 480571|B.1.1|Australia|2020-04-02	Oceania|hCoV-19/Australia/VIC2021/2020|EPI ISL 480663|B.1.247|Australia|2020-06-03	0.0004904629	Oceania
Oceania|hCoV-19/Australia/VIC815/2020|EPI ISL 427088|B.1|Australia|2020-04-02	Oceania|hCoV-19/Australia/VIC2021/2020|EPI ISL 480663|B.1.247|Australia|2020-06-03	0.0004910531	Oceania
Oceania|hCoV-19/Australia/VIC813/2020|EPI ISL 427086|B.4|Australia|2020-04-02	Oceania|hCoV-19/Australia/VIC2021/2020|EPI ISL 480663|B.1.247|Australia|2020-06-03	0.0007529198	Oceania
Oceania|hCoV-19/Australia/VIC1046/2020|EPI ISL 430550|B.1|Australia|2020-04-03	Oceania|hCoV-19/Australia/VIC2021/2020|EPI ISL 480663|B.1.247|Australia|2020-06-03	0.0003784662	Oceania
Oceania|hCoV-19/Australia/VIC820/2020|EPI ISL 427092|B.1|Australia|2020-04-03	Oceania|hCoV-19/Australia/VIC2021/2020|EPI ISL 480663|B.1.247|Australia|2020-06-03	0.0004472767	Oceania
Oceania|hCoV-19/Australia/VIC828/2020|EPI ISL 427096|B.1.1|Australia|2020-04-03	Oceania|hCoV-19/Australia/VIC2021/2020|EPI ISL 480663|B.1.247|Australia|2020-06-03	0.0006194955	Oceania
Oceania|hCoV-19/New Zealand/20VR2096/2020|EPI ISL 548124|B.40|New Zealand|2020-04-03	Oceania|hCoV-19/Australia/VIC2021/2020|EPI ISL 480663|B.1.247|Australia|2020-06-03	0.0006883896	Oceania
Oceania|hCoV-19/Australia/SAP226/2020|EPI ISL 468024|B.1.1.1|Australia|2020-04-03	Oceania|hCoV-19/Australia/VIC2021/2020|EPI ISL 480663|B.1.247|Australia|2020-06-03	0.0005850840	Oceania
Oceania|hCoV-19/Australia/VIC1041/2020|EPI ISL 430536|B.1|Australia|2020-04-03	Oceania|hCoV-19/Australia/VIC2021/2020|EPI ISL 480663|B.1.247|Australia|2020-06-03	0.0003784490	Oceania
Oceania|hCoV-19/Australia/VIC824/2020|EPI ISL 427095|B.1|Australia|2020-04-03	Oceania|hCoV-19/Australia/VIC2021/2020|EPI ISL 480663|B.1.247|Australia|2020-06-03	0.0004128622	Oceania
Oceania|hCoV-19/Australia/SAP437/2020|EPI ISL 508128|B.1.1|Australia|2020-04-03	Oceania|hCoV-19/Australia/VIC2021/2020|EPI ISL 480663|B.1.247|Australia|2020-06-03	0.0005850562	Oceania
Oceania|hCoV-19/Australia/QLD967/2020|EPI ISL 530232|B.1|Australia|2020-04-03	Oceania|hCoV-19/Australia/VIC2021/2020|EPI ISL 480663|B.1.247|Australia|2020-06-03	0.0003440373	Oceania
Oceania|hCoV-19/Australia/NSW301/2020|EPI ISL 451565|B.4|Australia|2020-04-03	Oceania|hCoV-19/Australia/VIC2021/2020|EPI ISL 480663|B.1.247|Australia|2020-06-03	0.0007671212	Oceania
Oceania|hCoV-19/Australia/NSW287/2020|EPI ISL 451551|B.1.1|Australia|2020-04-03	Oceania|hCoV-19/Australia/VIC2021/2020|EPI ISL 480663|B.1.247|Australia|2020-06-03	0.0004880470	Oceania
Oceania|hCoV-19/Australia/NSW269/2020|EPI ISL 451534|B.1|Australia|2020-04-03	Oceania|hCoV-19/Australia/VIC2021/2020|EPI ISL 480663|B.1.247|Australia|2020-06-03	0.0003833815	Oceania
Oceania|hCoV-19/Australia/WA13/2020|EPI ISL 470831|B.1|Australia|2020-04-03	Oceania|hCoV-19/Australia/VIC2021/2020|EPI ISL 480663|B.1.247|Australia|2020-06-03	0.0004129192	Oceania
Oceania|hCoV-19/Australia/VIC1039/2020|EPI ISL 430535|B.1.1.8|Australia|2020-04-03	Oceania|hCoV-19/Australia/VIC2021/2020|EPI ISL 480663|B.1.247|Australia|2020-06-03	0.0005506134	Oceania
Oceania|hCoV-19/Australia/VIC821/2020|EPI ISL 427093|B.1.5|Australia|2020-04-03	Oceania|hCoV-19/Australia/VIC2021/2020|EPI ISL 480663|B.1.247|Australia|2020-06-03	0.0003466893	Oceania
Oceania|hCoV-19/Australia/VIC1045/2020|EPI ISL 430546|B.1|Australia|2020-04-03	Oceania|hCoV-19/Australia/VIC2021/2020|EPI ISL 480663|B.1.247|Australia|2020-06-03	0.0003468291	Oceania
Oceania|hCoV-19/Australia/VIC1044/2020|EPI ISL 430540|B.3|Australia|2020-04-03	Oceania|hCoV-19/Australia/VIC2021/2020|EPI ISL 480663|B.1.247|Australia|2020-06-03	0.0006201775	Oceania
Oceania|hCoV-19/Australia/SAP145/2020|EPI ISL 467987|B.1|Australia|2020-04-03	Oceania|hCoV-19/Australia/VIC2021/2020|EPI ISL 480663|B.1.247|Australia|2020-06-03	0.0003844714	Oceania
Oceania|hCoV-19/Australia/VIC1038/2020|EPI ISL 430534|B.1.1|Australia|2020-04-03	Oceania|hCoV-19/Australia/VIC2021/2020|EPI ISL 480663|B.1.247|Australia|2020-06-03	0.0004892575	Oceania
Oceania|hCoV-19/New Zealand/20VR2055/2020|EPI ISL 456350|B.1.1|New Zealand|2020-04-03	Oceania|hCoV-19/Australia/VIC2021/2020|EPI ISL 480663|B.1.247|Australia|2020-06-03	0.0004560060	Oceania
Oceania|hCoV-19/New Zealand/20VR1947/2020|EPI ISL 456318|B.31|New Zealand|2020-04-03	Oceania|hCoV-19/Australia/VIC2021/2020|EPI ISL 480663|B.1.247|Australia|2020-06-03	0.0008421766	Oceania
Oceania|hCoV-19/New Zealand/20VR1927/2020|EPI ISL 456311|B.1|New Zealand|2020-04-03	Oceania|hCoV-19/Australia/VIC2021/2020|EPI ISL 480663|B.1.247|Australia|2020-06-03	0.0003508192	Oceania
Oceania|hCoV-19/New Zealand/20VR1928/2020|EPI ISL 456312|B|New Zealand|2020-04-03	Oceania|hCoV-19/Australia/VIC2021/2020|EPI ISL 480663|B.1.247|Australia|2020-06-03	0.0004209305	Oceania
Oceania|hCoV-19/Australia/VIC818/2020|EPI ISL 427090|B.1.22|Australia|2020-04-03	Oceania|hCoV-19/Australia/VIC2021/2020|EPI ISL 480663|B.1.247|Australia|2020-06-03	0.0006292263	Oceania
Oceania|hCoV-19/Australia/SAP247/2020|EPI ISL 483081|B.1|Australia|2020-04-03	Oceania|hCoV-19/Australia/VIC2021/2020|EPI ISL 480663|B.1.247|Australia|2020-06-03	0.0003873954	Oceania
Oceania|hCoV-19/Australia/VIC816/2020|EPI ISL 427089|B.1.5|Australia|2020-04-03	Oceania|hCoV-19/Australia/VIC2021/2020|EPI ISL 480663|B.1.247|Australia|2020-06-03	0.0004930951	Oceania
Oceania|hCoV-19/New Zealand/20VR1929/2020|EPI ISL 456313|B|New Zealand|2020-04-03	Oceania|hCoV-19/Australia/VIC2021/2020|EPI ISL 480663|B.1.247|Australia|2020-06-03	0.0003971562	Oceania
Oceania|hCoV-19/Australia/VIC837/2020|EPI ISL 427101|B.1.22|Australia|2020-04-04	Oceania|hCoV-19/Australia/VIC2021/2020|EPI ISL 480663|B.1.247|Australia|2020-06-03	0.0004816921	Oceania
Oceania|hCoV-19/Australia/NSW2544/2020|EPI ISL 527045|B.1|Australia|2020-04-04	Oceania|hCoV-19/Australia/VIC2021/2020|EPI ISL 480663|B.1.247|Australia|2020-06-03	0.0004128816	Oceania
Oceania|hCoV-19/Australia/NSW2543/2020|EPI ISL 527044|B.1|Australia|2020-04-04	Oceania|hCoV-19/Australia/VIC2021/2020|EPI ISL 480663|B.1.247|Australia|2020-06-03	0.0004473110	Oceania
Oceania|hCoV-19/Australia/NSW2550/2020|EPI ISL 527051|B.1.98|Australia|2020-04-04	Oceania|hCoV-19/Australia/VIC2021/2020|EPI ISL 480663|B.1.247|Australia|2020-06-03	0.0004472978	Oceania
Oceania|hCoV-19/Australia/VIC848/2020|EPI ISL 427108|B.1|Australia|2020-04-04	Oceania|hCoV-19/Australia/VIC2021/2020|EPI ISL 480663|B.1.247|Australia|2020-06-03	0.0003784669	Oceania
Oceania|hCoV-19/Australia/NSW2548/2020|EPI ISL 527049|B.1.98|Australia|2020-04-04	Oceania|hCoV-19/Australia/VIC2021/2020|EPI ISL 480663|B.1.247|Australia|2020-06-03	0.0005850600	Oceania
Oceania|hCoV-19/Australia/NSW2536/2020|EPI ISL 527039|B.1.98|Australia|2020-04-04	Oceania|hCoV-19/Australia/VIC2021/2020|EPI ISL 480663|B.1.247|Australia|2020-06-03	0.0005161833	Oceania
Oceania|hCoV-19/Australia/NSW2547/2020|EPI ISL 527048|B.1|Australia|2020-04-04	Oceania|hCoV-19/Australia/VIC2021/2020|EPI ISL 480663|B.1.247|Australia|2020-06-03	0.0003784890	Oceania
Oceania|hCoV-19/Australia/VIC843/2020|EPI ISL 427103|B.1.5|Australia|2020-04-04	Oceania|hCoV-19/Australia/VIC2021/2020|EPI ISL 480663|B.1.247|Australia|2020-06-03	0.0003440535	Oceania
Oceania|hCoV-19/Australia/VIC842/2020|EPI ISL 427102|B.1|Australia|2020-04-04	Oceania|hCoV-19/Australia/VIC2021/2020|EPI ISL 480663|B.1.247|Australia|2020-06-03	0.0004817068	Oceania
Oceania|hCoV-19/Australia/NSW2551/2020|EPI ISL 527052|B.1.98|Australia|2020-04-04	Oceania|hCoV-19/Australia/VIC2021/2020|EPI ISL 480663|B.1.247|Australia|2020-06-03	0.0005506331	Oceania
Oceania|hCoV-19/Australia/NSW2545/2020|EPI ISL 527046|B.40|Australia|2020-04-04	Oceania|hCoV-19/Australia/VIC2021/2020|EPI ISL 480663|B.1.247|Australia|2020-06-03	0.0006539255	Oceania
Oceania|hCoV-19/Australia/NSW2549/2020|EPI ISL 527050|B.1.98|Australia|2020-04-04	Oceania|hCoV-19/Australia/VIC2021/2020|EPI ISL 480663|B.1.247|Australia|2020-06-03	0.0006539490	Oceania
Oceania|hCoV-19/Australia/VIC846/2020|EPI ISL 427106|B.4|Australia|2020-04-04	Oceania|hCoV-19/Australia/VIC2021/2020|EPI ISL 480663|B.1.247|Australia|2020-06-03	0.0007572247	Oceania
Oceania|hCoV-19/Australia/VIC845/2020|EPI ISL 427105|B.1.22|Australia|2020-04-04	Oceania|hCoV-19/Australia/VIC2021/2020|EPI ISL 480663|B.1.247|Australia|2020-06-03	0.0005161346	Oceania
Oceania|hCoV-19/Australia/NSW2542/2020|EPI ISL 527043|B.1|Australia|2020-04-04	Oceania|hCoV-19/Australia/VIC2021/2020|EPI ISL 480663|B.1.247|Australia|2020-06-03	0.0004128938	Oceania
Oceania|hCoV-19/Australia/VIC1062/2020|EPI ISL 430578|B.1.5|Australia|2020-04-04	Oceania|hCoV-19/Australia/VIC2021/2020|EPI ISL 480663|B.1.247|Australia|2020-06-03	0.0004817750	Oceania
Oceania|hCoV-19/Australia/NSW298/2020|EPI ISL 451562|B.1.5|Australia|2020-04-04	Oceania|hCoV-19/Australia/VIC2021/2020|EPI ISL 480663|B.1.247|Australia|2020-06-03	0.0004880091	Oceania
Oceania|hCoV-19/Australia/NSW295/2020|EPI ISL 451559|B.4|Australia|2020-04-04	Oceania|hCoV-19/Australia/VIC2021/2020|EPI ISL 480663|B.1.247|Australia|2020-06-03	0.0006624398	Oceania
Oceania|hCoV-19/Australia/NSW296/2020|EPI ISL 451560|B.1.1|Australia|2020-04-04	Oceania|hCoV-19/Australia/VIC2021/2020|EPI ISL 480663|B.1.247|Australia|2020-06-03	0.0004880470	Oceania
Oceania|hCoV-19/Australia/NSW309/2020|EPI ISL 451573|B.1.5|Australia|2020-04-04	Oceania|hCoV-19/Australia/VIC2021/2020|EPI ISL 480663|B.1.247|Australia|2020-06-03	0.0003834112	Oceania
Oceania|hCoV-19/New Zealand/20VR2063/2020|EPI ISL 456355|B.1.1|New Zealand|2020-04-04	Oceania|hCoV-19/Australia/VIC2021/2020|EPI ISL 480663|B.1.247|Australia|2020-06-03	0.0004473764	Oceania
Oceania|hCoV-19/New Zealand/20VR1936/2020|EPI ISL 456315|B.1|New Zealand|2020-04-04	Oceania|hCoV-19/Australia/VIC2021/2020|EPI ISL 480663|B.1.247|Australia|2020-06-03	0.0004129879	Oceania
Oceania|hCoV-19/Australia/VIC851/2020|EPI ISL 427111|B.1.1|Australia|2020-04-04	Oceania|hCoV-19/Australia/VIC2021/2020|EPI ISL 480663|B.1.247|Australia|2020-06-03	0.0004817665	Oceania
Oceania|hCoV-19/Australia/VIC849/2020|EPI ISL 427109|B.1|Australia|2020-04-04	Oceania|hCoV-19/Australia/VIC2021/2020|EPI ISL 480663|B.1.247|Australia|2020-06-03	0.0003440372	Oceania
Oceania|hCoV-19/Australia/VIC850/2020|EPI ISL 427110|B.1.1|Australia|2020-04-04	Oceania|hCoV-19/Australia/VIC2021/2020|EPI ISL 480663|B.1.247|Australia|2020-06-03	0.0004473451	Oceania
Oceania|hCoV-19/Australia/VIC852/2020|EPI ISL 427112|B.1.1|Australia|2020-04-04	Oceania|hCoV-19/Australia/VIC2021/2020|EPI ISL 480663|B.1.247|Australia|2020-06-03	0.0004491380	Oceania
Oceania|hCoV-19/Australia/VIC829/2020|EPI ISL 427097|B.1.5|Australia|2020-04-04	Oceania|hCoV-19/Australia/VIC2021/2020|EPI ISL 480663|B.1.247|Australia|2020-06-03	0.0003843019	Oceania
Oceania|hCoV-19/Australia/VIC1276/2020|EPI ISL 430685|B.1.1.10|Australia|2020-04-04	Oceania|hCoV-19/Australia/VIC2021/2020|EPI ISL 480663|B.1.247|Australia|2020-06-03	0.0006250850	Oceania
Oceania|hCoV-19/Australia/VIC834/2020|EPI ISL 427099|B.1|Australia|2020-04-04	Oceania|hCoV-19/Australia/VIC2021/2020|EPI ISL 480663|B.1.247|Australia|2020-06-03	0.0004255484	Oceania
Oceania|hCoV-19/Australia/VIC844/2020|EPI ISL 427104|B.1.5|Australia|2020-04-04	Oceania|hCoV-19/Australia/VIC2021/2020|EPI ISL 480663|B.1.247|Australia|2020-06-03	0.0004641561	Oceania
Oceania|hCoV-19/New Zealand/20VR2097/2020|EPI ISL 456376|B.1.370|New Zealand|2020-04-05	Oceania|hCoV-19/Australia/VIC2021/2020|EPI ISL 480663|B.1.247|Australia|2020-06-03	0.0004472766	Oceania
Oceania|hCoV-19/Australia/VIC857/2020|EPI ISL 427116|B.1|Australia|2020-04-05	Oceania|hCoV-19/Australia/VIC2021/2020|EPI ISL 480663|B.1.247|Australia|2020-06-03	0.0003784490	Oceania
Oceania|hCoV-19/Australia/VIC858/2020|EPI ISL 427117|B.1.1|Australia|2020-04-05	Oceania|hCoV-19/Australia/VIC2021/2020|EPI ISL 480663|B.1.247|Australia|2020-06-03	0.0004817665	Oceania
Oceania|hCoV-19/Australia/VIC860/2020|EPI ISL 427118|B.1.1|Australia|2020-04-05	Oceania|hCoV-19/Australia/VIC2021/2020|EPI ISL 480663|B.1.247|Australia|2020-06-03	0.0004473452	Oceania
Oceania|hCoV-19/Australia/VIC876/2020|EPI ISL 427131|B.1.1.33|Australia|2020-04-05	Oceania|hCoV-19/Australia/VIC2021/2020|EPI ISL 480663|B.1.247|Australia|2020-06-03	0.0005161891	Oceania
Oceania|hCoV-19/Australia/SAP441/2020|EPI ISL 508132|B.1.1|Australia|2020-04-05	Oceania|hCoV-19/Australia/VIC2021/2020|EPI ISL 480663|B.1.247|Australia|2020-06-03	0.0005161893	Oceania
Oceania|hCoV-19/Australia/NSW2132/2020|EPI ISL 500625|B.1|Australia|2020-04-05	Oceania|hCoV-19/Australia/VIC2021/2020|EPI ISL 480663|B.1.247|Australia|2020-06-03	0.0004473241	Oceania
Oceania|hCoV-19/Australia/VIC869/2020|EPI ISL 427124|B.3|Australia|2020-04-05	Oceania|hCoV-19/Australia/VIC2021/2020|EPI ISL 480663|B.1.247|Australia|2020-06-03	0.0005850457	Oceania
Oceania|hCoV-19/Australia/VIC863/2020|EPI ISL 427120|B.1|Australia|2020-04-05	Oceania|hCoV-19/Australia/VIC2021/2020|EPI ISL 480663|B.1.247|Australia|2020-06-03	0.0003440373	Oceania
Oceania|hCoV-19/Australia/NSW275/2020|EPI ISL 451539|B.6|Australia|2020-04-05	Oceania|hCoV-19/Australia/VIC2021/2020|EPI ISL 480663|B.1.247|Australia|2020-06-03	0.0007671212	Oceania
Oceania|hCoV-19/Australia/WA99/2020|EPI ISL 512752|B.1.1|Australia|2020-04-05	Oceania|hCoV-19/Australia/VIC2021/2020|EPI ISL 480663|B.1.247|Australia|2020-06-03	0.0006276537	Oceania
Oceania|hCoV-19/Australia/NSW2131/2020|EPI ISL 500624|B.1|Australia|2020-04-05	Oceania|hCoV-19/Australia/VIC2021/2020|EPI ISL 480663|B.1.247|Australia|2020-06-03	0.0004817262	Oceania
Oceania|hCoV-19/New Zealand/20VR2059/2020|EPI ISL 456353|B.1|New Zealand|2020-04-05	Oceania|hCoV-19/Australia/VIC2021/2020|EPI ISL 480663|B.1.247|Australia|2020-06-03	0.0004132085	Oceania
Oceania|hCoV-19/Australia/VIC870/2020|EPI ISL 427125|B.1.5|Australia|2020-04-05	Oceania|hCoV-19/Australia/VIC2021/2020|EPI ISL 480663|B.1.247|Australia|2020-06-03	0.0003440535	Oceania
Oceania|hCoV-19/Australia/VIC1071/2020|EPI ISL 430581|B.1|Australia|2020-04-05	Oceania|hCoV-19/Australia/VIC2021/2020|EPI ISL 480663|B.1.247|Australia|2020-06-03	0.0003784779	Oceania
Oceania|hCoV-19/Australia/VIC873/2020|EPI ISL 427128|B.1|Australia|2020-04-05	Oceania|hCoV-19/Australia/VIC2021/2020|EPI ISL 480663|B.1.247|Australia|2020-06-03	0.0004146273	Oceania
Oceania|hCoV-19/Australia/WA83/2020|EPI ISL 512736|B.1.1|Australia|2020-04-05	Oceania|hCoV-19/Australia/VIC2021/2020|EPI ISL 480663|B.1.247|Australia|2020-06-03	0.0006061070	Oceania
Oceania|hCoV-19/Australia/VIC872/2020|EPI ISL 427127|B.52|Australia|2020-04-05	Oceania|hCoV-19/Australia/VIC2021/2020|EPI ISL 480663|B.1.247|Australia|2020-06-03	0.0007729614	Oceania
Oceania|hCoV-19/New Zealand/20VR2098/2020|EPI ISL 548125|B.1.1|New Zealand|2020-04-05	Oceania|hCoV-19/Australia/VIC2021/2020|EPI ISL 480663|B.1.247|Australia|2020-06-03	0.0004640600	Oceania
Oceania|hCoV-19/New Zealand/20VR2092/2020|EPI ISL 456373|B.1|New Zealand|2020-04-05	Oceania|hCoV-19/Australia/VIC2021/2020|EPI ISL 480663|B.1.247|Australia|2020-06-03	0.0003596403	Oceania
Oceania|hCoV-19/Australia/SAP027/2020|EPI ISL 468009|B.1|Australia|2020-04-06	Oceania|hCoV-19/Australia/VIC2021/2020|EPI ISL 480663|B.1.247|Australia|2020-06-03	0.0003440312	Oceania
Oceania|hCoV-19/Australia/VIC881/2020|EPI ISL 427135|B.1.1|Australia|2020-04-06	Oceania|hCoV-19/Australia/VIC2021/2020|EPI ISL 480663|B.1.247|Australia|2020-06-03	0.0005162288	Oceania
Oceania|hCoV-19/Australia/VIC883/2020|EPI ISL 427136|B.1.356|Australia|2020-04-06	Oceania|hCoV-19/Australia/VIC2021/2020|EPI ISL 480663|B.1.247|Australia|2020-06-03	0.0004474363	Oceania
Oceania|hCoV-19/Australia/WA15/2020|EPI ISL 470833|B.1|Australia|2020-04-06	Oceania|hCoV-19/Australia/VIC2021/2020|EPI ISL 480663|B.1.247|Australia|2020-06-03	0.0004129057	Oceania
Oceania|hCoV-19/Australia/VIC884/2020|EPI ISL 427137|B.1|Australia|2020-04-06	Oceania|hCoV-19/Australia/VIC2021/2020|EPI ISL 480663|B.1.247|Australia|2020-06-03	0.0003442667	Oceania
Oceania|hCoV-19/Australia/VIC1080/2020|EPI ISL 430579|B.1|Australia|2020-04-06	Oceania|hCoV-19/Australia/VIC2021/2020|EPI ISL 480663|B.1.247|Australia|2020-06-03	0.0004473030	Oceania
Oceania|hCoV-19/Australia/NSW2577/2020|EPI ISL 527062|B.1|Australia|2020-04-06	Oceania|hCoV-19/Australia/VIC2021/2020|EPI ISL 480663|B.1.247|Australia|2020-06-03	0.0003784890	Oceania
Oceania|hCoV-19/Australia/NSW544/2020|EPI ISL 455083|B.1.5|Australia|2020-04-06	Oceania|hCoV-19/Australia/VIC2021/2020|EPI ISL 480663|B.1.247|Australia|2020-06-03	0.0004531633	Oceania
Oceania|hCoV-19/Australia/NSW381/2020|EPI ISL 451641|B.1.5|Australia|2020-04-06	Oceania|hCoV-19/Australia/VIC2021/2020|EPI ISL 480663|B.1.247|Australia|2020-06-03	0.0003485379	Oceania
Oceania|hCoV-19/Australia/NSW321/2020|EPI ISL 451583|B.1|Australia|2020-04-06	Oceania|hCoV-19/Australia/VIC2021/2020|EPI ISL 480663|B.1.247|Australia|2020-06-03	0.0004182633	Oceania
Oceania|hCoV-19/Australia/VIC887/2020|EPI ISL 427140|B.31|Australia|2020-04-06	Oceania|hCoV-19/Australia/VIC2021/2020|EPI ISL 480663|B.1.247|Australia|2020-06-03	0.0008640043	Oceania
Oceania|hCoV-19/Australia/VIC1089/2020|EPI ISL 430673|B.1.1|Australia|2020-04-06	Oceania|hCoV-19/Australia/VIC2021/2020|EPI ISL 480663|B.1.247|Australia|2020-06-03	0.0004828362	Oceania
Oceania|hCoV-19/Australia/VIC885/2020|EPI ISL 427138|B.1|Australia|2020-04-06	Oceania|hCoV-19/Australia/VIC2021/2020|EPI ISL 480663|B.1.247|Australia|2020-06-03	0.0003463727	Oceania
Oceania|hCoV-19/Australia/VIC1088/2020|EPI ISL 521864|B.6|Australia|2020-04-06	Oceania|hCoV-19/Australia/VIC2021/2020|EPI ISL 480663|B.1.247|Australia|2020-06-03	0.0006551015	Oceania
Oceania|hCoV-19/New Zealand/20VR2066/2020|EPI ISL 456357|B.31|New Zealand|2020-04-06	Oceania|hCoV-19/Australia/VIC2021/2020|EPI ISL 480663|B.1.247|Australia|2020-06-03	0.0008356384	Oceania
Oceania|hCoV-19/Australia/VIC888/2020|EPI ISL 427141|B.1|Australia|2020-04-06	Oceania|hCoV-19/Australia/VIC2021/2020|EPI ISL 480663|B.1.247|Australia|2020-06-03	0.0003470818	Oceania
Oceania|hCoV-19/Australia/VIC1078/2020|EPI ISL 430564|B.1|Australia|2020-04-06	Oceania|hCoV-19/Australia/VIC2021/2020|EPI ISL 480663|B.1.247|Australia|2020-06-03	0.0004202787	Oceania
Oceania|hCoV-19/Australia/WA44/2020|EPI ISL 470861|B.1|Australia|2020-04-07	Oceania|hCoV-19/Australia/VIC2021/2020|EPI ISL 480663|B.1.247|Australia|2020-06-03	0.0004817524	Oceania
Oceania|hCoV-19/Australia/VIC1112/2020|EPI ISL 430573|B.1|Australia|2020-04-07	Oceania|hCoV-19/Australia/VIC2021/2020|EPI ISL 480663|B.1.247|Australia|2020-06-03	0.0003440373	Oceania
Oceania|hCoV-19/Australia/SAP297/2020|EPI ISL 468025|B.1.5|Australia|2020-04-07	Oceania|hCoV-19/Australia/VIC2021/2020|EPI ISL 480663|B.1.247|Australia|2020-06-03	0.0004473320	Oceania
Oceania|hCoV-19/Australia/NSW383/2020|EPI ISL 451643|B.1.5|Australia|2020-04-07	Oceania|hCoV-19/Australia/VIC2021/2020|EPI ISL 480663|B.1.247|Australia|2020-06-03	0.0005228780	Oceania
Oceania|hCoV-19/Australia/NSW604/2020|EPI ISL 478716|B.1|Australia|2020-04-07	Oceania|hCoV-19/Australia/VIC2021/2020|EPI ISL 480663|B.1.247|Australia|2020-06-03	0.0004880179	Oceania
Oceania|hCoV-19/Australia/ACT0051/2020|EPI ISL 498518|B.1|Australia|2020-04-07	Oceania|hCoV-19/Australia/VIC2021/2020|EPI ISL 480663|B.1.247|Australia|2020-06-03	0.0004129192	Oceania
Oceania|hCoV-19/Australia/VIC1279/2020|EPI ISL 430678|B.1.1|Australia|2020-04-07	Oceania|hCoV-19/Australia/VIC2021/2020|EPI ISL 480663|B.1.247|Australia|2020-06-03	0.0004817666	Oceania
Oceania|hCoV-19/Australia/SAP298/2020|EPI ISL 468007|B.1.5|Australia|2020-04-07	Oceania|hCoV-19/Australia/VIC2021/2020|EPI ISL 480663|B.1.247|Australia|2020-06-03	0.0004481183	Oceania
Oceania|hCoV-19/Australia/VIC1094/2020|EPI ISL 430583|B.1.5|Australia|2020-04-07	Oceania|hCoV-19/Australia/VIC2021/2020|EPI ISL 480663|B.1.247|Australia|2020-06-03	0.0004129079	Oceania
Oceania|hCoV-19/Australia/VIC1110/2020|EPI ISL 430569|B.1.1|Australia|2020-04-07	Oceania|hCoV-19/Australia/VIC2021/2020|EPI ISL 480663|B.1.247|Australia|2020-06-03	0.0004817892	Oceania
Oceania|hCoV-19/Australia/VIC1109/2020|EPI ISL 430618|B.1|Australia|2020-04-07	Oceania|hCoV-19/Australia/VIC2021/2020|EPI ISL 480663|B.1.247|Australia|2020-06-03	0.0004473029	Oceania
Oceania|hCoV-19/Australia/VIC1113/2020|EPI ISL 430575|B.1|Australia|2020-04-07	Oceania|hCoV-19/Australia/VIC2021/2020|EPI ISL 480663|B.1.247|Australia|2020-06-03	0.0004473338	Oceania
Oceania|hCoV-19/Australia/WA43/2020|EPI ISL 470860|B.1|Australia|2020-04-07	Oceania|hCoV-19/Australia/VIC2021/2020|EPI ISL 480663|B.1.247|Australia|2020-06-03	0.0004874366	Oceania
Oceania|hCoV-19/Australia/VIC1106/2020|EPI ISL 430588|B.1.265|Australia|2020-04-07	Oceania|hCoV-19/Australia/VIC2021/2020|EPI ISL 480663|B.1.247|Australia|2020-06-03	0.0004496897	Oceania
Oceania|hCoV-19/Australia/TAS60/2020|EPI ISL 522733|B.1|Australia|2020-04-07	Oceania|hCoV-19/Australia/VIC2021/2020|EPI ISL 480663|B.1.247|Australia|2020-06-03	0.0004168480	Oceania
Oceania|hCoV-19/New Zealand/20VR2046/2020|EPI ISL 456345|B.1.5|New Zealand|2020-04-07	Oceania|hCoV-19/Australia/VIC2021/2020|EPI ISL 480663|B.1.247|Australia|2020-06-03	0.0003185157	Oceania
Oceania|hCoV-19/New Zealand/20VR2072/2020|EPI ISL 456359|B|New Zealand|2020-04-07	Oceania|hCoV-19/Australia/VIC2021/2020|EPI ISL 480663|B.1.247|Australia|2020-06-03	0.0006376554	Oceania
Oceania|hCoV-19/Australia/VIC1111/2020|EPI ISL 430570|B.1|Australia|2020-04-07	Oceania|hCoV-19/Australia/VIC2021/2020|EPI ISL 480663|B.1.247|Australia|2020-06-03	0.0003890619	Oceania
Oceania|hCoV-19/Australia/SAP301/2020|EPI ISL 467986|B.1|Australia|2020-04-07	Oceania|hCoV-19/Australia/VIC2021/2020|EPI ISL 480663|B.1.247|Australia|2020-06-03	0.0008614576	Oceania
Oceania|hCoV-19/Australia/VIC1092/2020|EPI ISL 430582|B.1|Australia|2020-04-07	Oceania|hCoV-19/Australia/VIC2021/2020|EPI ISL 480663|B.1.247|Australia|2020-06-03	0.0004245562	Oceania
Oceania|hCoV-19/Australia/VIC1280/2020|EPI ISL 430709|B.1.1|Australia|2020-04-07	Oceania|hCoV-19/Australia/VIC2021/2020|EPI ISL 480663|B.1.247|Australia|2020-06-03	0.0004899423	Oceania
Oceania|hCoV-19/Australia/WA45/2020|EPI ISL 470862|B.1|Australia|2020-04-08	Oceania|hCoV-19/Australia/VIC2021/2020|EPI ISL 480663|B.1.247|Australia|2020-06-03	0.0005505978	Oceania
Oceania|hCoV-19/Australia/QLD969/2020|EPI ISL 530233|B.1|Australia|2020-04-08	Oceania|hCoV-19/Australia/VIC2021/2020|EPI ISL 480663|B.1.247|Australia|2020-06-03	0.0003440373	Oceania
Oceania|hCoV-19/Australia/WA17/2020|EPI ISL 470835|B.1|Australia|2020-04-08	Oceania|hCoV-19/Australia/VIC2021/2020|EPI ISL 480663|B.1.247|Australia|2020-06-03	0.0004129058	Oceania
Oceania|hCoV-19/Australia/NSW595/2020|EPI ISL 478707|B.1.1|Australia|2020-04-08	Oceania|hCoV-19/Australia/VIC2021/2020|EPI ISL 480663|B.1.247|Australia|2020-06-03	0.0004880470	Oceania
Oceania|hCoV-19/Australia/NSW603/2020|EPI ISL 478715|B.1|Australia|2020-04-08	Oceania|hCoV-19/Australia/VIC2021/2020|EPI ISL 480663|B.1.247|Australia|2020-06-03	0.0004880179	Oceania
Oceania|hCoV-19/Australia/NSW302/2020|EPI ISL 451566|B.1.5|Australia|2020-04-08	Oceania|hCoV-19/Australia/VIC2021/2020|EPI ISL 480663|B.1.247|Australia|2020-06-03	0.0003834182	Oceania
Oceania|hCoV-19/Australia/NSW294/2020|EPI ISL 451558|B.1.1.33|Australia|2020-04-08	Oceania|hCoV-19/Australia/VIC2021/2020|EPI ISL 480663|B.1.247|Australia|2020-06-03	0.0005229186	Oceania
Oceania|hCoV-19/Australia/NSW352/2020|EPI ISL 451613|B.1.5|Australia|2020-04-08	Oceania|hCoV-19/Australia/VIC2021/2020|EPI ISL 480663|B.1.247|Australia|2020-06-03	0.0003485379	Oceania
Oceania|hCoV-19/Australia/WA60/2020|EPI ISL 512713|B.1|Australia|2020-04-08	Oceania|hCoV-19/Australia/VIC2021/2020|EPI ISL 480663|B.1.247|Australia|2020-06-03	0.0004182849	Oceania
Oceania|hCoV-19/Australia/WA104/2020|EPI ISL 512757|B.1|Australia|2020-04-08	Oceania|hCoV-19/Australia/VIC2021/2020|EPI ISL 480663|B.1.247|Australia|2020-06-03	0.0004531733	Oceania
Oceania|hCoV-19/Australia/WA61/2020|EPI ISL 512714|B.1|Australia|2020-04-08	Oceania|hCoV-19/Australia/VIC2021/2020|EPI ISL 480663|B.1.247|Australia|2020-06-03	0.0004183173	Oceania
Oceania|hCoV-19/Australia/VIC1135/2020|EPI ISL 430601|B.1.370|Australia|2020-04-08	Oceania|hCoV-19/Australia/VIC2021/2020|EPI ISL 480663|B.1.247|Australia|2020-06-03	0.0004473135	Oceania
Oceania|hCoV-19/Australia/VIC1281/2020|EPI ISL 430676|B.1.1|Australia|2020-04-08	Oceania|hCoV-19/Australia/VIC2021/2020|EPI ISL 480663|B.1.247|Australia|2020-06-03	0.0004817665	Oceania
Oceania|hCoV-19/Australia/VIC1119/2020|EPI ISL 430567|B.1|Australia|2020-04-08	Oceania|hCoV-19/Australia/VIC2021/2020|EPI ISL 480663|B.1.247|Australia|2020-06-03	0.0003440475	Oceania
Oceania|hCoV-19/Australia/VIC899/2020|EPI ISL 427149|B.52|Australia|2020-04-08	Oceania|hCoV-19/Australia/VIC2021/2020|EPI ISL 480663|B.1.247|Australia|2020-06-03	0.0007604342	Oceania
Oceania|hCoV-19/Australia/VIC-CBA5/2020|EPI ISL 430065|B.1.1.71|Australia|2020-04-08	Oceania|hCoV-19/Australia/VIC2021/2020|EPI ISL 480663|B.1.247|Australia|2020-06-03	0.0005530658	Oceania
Oceania|hCoV-19/Australia/VIC1139/2020|EPI ISL 430610|B.1|Australia|2020-04-08	Oceania|hCoV-19/Australia/VIC2021/2020|EPI ISL 480663|B.1.247|Australia|2020-06-03	0.0004817068	Oceania
Oceania|hCoV-19/Australia/VIC1134/2020|EPI ISL 430600|B.1|Australia|2020-04-08	Oceania|hCoV-19/Australia/VIC2021/2020|EPI ISL 480663|B.1.247|Australia|2020-06-03	0.0003784490	Oceania
Oceania|hCoV-19/Australia/VIC1143/2020|EPI ISL 430614|B.1.1|Australia|2020-04-08	Oceania|hCoV-19/Australia/VIC2021/2020|EPI ISL 480663|B.1.247|Australia|2020-06-03	0.0004817806	Oceania
Oceania|hCoV-19/Australia/VIC1137/2020|EPI ISL 430607|B.1|Australia|2020-04-08	Oceania|hCoV-19/Australia/VIC2021/2020|EPI ISL 480663|B.1.247|Australia|2020-06-03	0.0003440847	Oceania
Oceania|hCoV-19/Australia/VIC1138/2020|EPI ISL 430609|B.1.1|Australia|2020-04-08	Oceania|hCoV-19/Australia/VIC2021/2020|EPI ISL 480663|B.1.247|Australia|2020-06-03	0.0004473607	Oceania
Oceania|hCoV-19/Australia/VIC-CBA6/2020|EPI ISL 430066|B.1|Australia|2020-04-08	Oceania|hCoV-19/Australia/VIC2021/2020|EPI ISL 480663|B.1.247|Australia|2020-06-03	0.0004893020	Oceania
Oceania|hCoV-19/Australia/VIC1136/2020|EPI ISL 430606|B|Australia|2020-04-08	Oceania|hCoV-19/Australia/VIC2021/2020|EPI ISL 480663|B.1.247|Australia|2020-06-03	0.0006945692	Oceania
Oceania|hCoV-19/New Zealand/20VR2074/2020|EPI ISL 456361|B.1.1|New Zealand|2020-04-08	Oceania|hCoV-19/Australia/VIC2021/2020|EPI ISL 480663|B.1.247|Australia|2020-06-03	0.0003181155	Oceania
Oceania|hCoV-19/Australia/VIC1140/2020|EPI ISL 430611|B.1|Australia|2020-04-08	Oceania|hCoV-19/Australia/VIC2021/2020|EPI ISL 480663|B.1.247|Australia|2020-06-03	0.0004923880	Oceania
Oceania|hCoV-19/Australia/VIC1363/2020|EPI ISL 561517|B.1.1|Australia|2020-04-08	Oceania|hCoV-19/Australia/VIC2021/2020|EPI ISL 480663|B.1.247|Australia|2020-06-03	0.0005302744	Oceania
Oceania|hCoV-19/Australia/VIC1127/2020|EPI ISL 430608|B.1.1|Australia|2020-04-08	Oceania|hCoV-19/Australia/VIC2021/2020|EPI ISL 480663|B.1.247|Australia|2020-06-03	0.0004613273	Oceania
Oceania|hCoV-19/Australia/VIC1132/2020|EPI ISL 430593|B.1|Australia|2020-04-08	Oceania|hCoV-19/Australia/VIC2021/2020|EPI ISL 480663|B.1.247|Australia|2020-06-03	0.0004473052	Oceania
Oceania|hCoV-19/Australia/QLD966/2020|EPI ISL 530234|B.1|Australia|2020-04-09	Oceania|hCoV-19/Australia/VIC2021/2020|EPI ISL 480663|B.1.247|Australia|2020-06-03	0.0004129011	Oceania
Oceania|hCoV-19/Australia/VIC1159/2020|EPI ISL 430604|B.1.370|Australia|2020-04-09	Oceania|hCoV-19/Australia/VIC2021/2020|EPI ISL 480663|B.1.247|Australia|2020-06-03	0.0004128743	Oceania
Oceania|hCoV-19/Australia/NSW2437/2020|EPI ISL 527017|B.1.1.33|Australia|2020-04-09	Oceania|hCoV-19/Australia/VIC2021/2020|EPI ISL 480663|B.1.247|Australia|2020-06-03	0.0005506133	Oceania
Oceania|hCoV-19/Australia/NSW2534/2020|EPI ISL 527038|B.1.98|Australia|2020-04-09	Oceania|hCoV-19/Australia/VIC2021/2020|EPI ISL 480663|B.1.247|Australia|2020-06-03	0.0005850600	Oceania
Oceania|hCoV-19/Australia/NSW673/2020|EPI ISL 513316|B.1.1.33|Australia|2020-04-09	Oceania|hCoV-19/Australia/VIC2021/2020|EPI ISL 480663|B.1.247|Australia|2020-06-03	0.0005577917	Oceania
Oceania|hCoV-19/Australia/NSW602/2020|EPI ISL 478714|B.1|Australia|2020-04-09	Oceania|hCoV-19/Australia/VIC2021/2020|EPI ISL 480663|B.1.247|Australia|2020-06-03	0.0004880179	Oceania
Oceania|hCoV-19/Australia/VIC1161/2020|EPI ISL 430615|B.1|Australia|2020-04-09	Oceania|hCoV-19/Australia/VIC2021/2020|EPI ISL 480663|B.1.247|Australia|2020-06-03	0.0004472770	Oceania
Oceania|hCoV-19/Australia/VIC1284/2020|EPI ISL 430701|B.1.5|Australia|2020-04-09	Oceania|hCoV-19/Australia/VIC2021/2020|EPI ISL 480663|B.1.247|Australia|2020-06-03	0.0003786623	Oceania
Oceania|hCoV-19/Australia/VIC1158/2020|EPI ISL 430602|B.1.1|Australia|2020-04-09	Oceania|hCoV-19/Australia/VIC2021/2020|EPI ISL 480663|B.1.247|Australia|2020-06-03	0.0004817666	Oceania
Oceania|hCoV-19/Australia/VIC1160/2020|EPI ISL 430605|B.1.370|Australia|2020-04-09	Oceania|hCoV-19/Australia/VIC2021/2020|EPI ISL 480663|B.1.247|Australia|2020-06-03	0.0004128885	Oceania
Oceania|hCoV-19/Australia/VIC1162/2020|EPI ISL 430616|B.1|Australia|2020-04-09	Oceania|hCoV-19/Australia/VIC2021/2020|EPI ISL 480663|B.1.247|Australia|2020-06-03	0.0003440373	Oceania
Oceania|hCoV-19/Australia/VIC1355/2020|EPI ISL 430638|B.1.1|Australia|2020-04-09	Oceania|hCoV-19/Australia/VIC2021/2020|EPI ISL 480663|B.1.247|Australia|2020-06-03	0.0004473452	Oceania
Oceania|hCoV-19/Australia/VIC1248/2020|EPI ISL 436114|B.1.5|Australia|2020-04-09	Oceania|hCoV-19/Australia/VIC2021/2020|EPI ISL 480663|B.1.247|Australia|2020-06-03	0.0003784668	Oceania
Oceania|hCoV-19/Australia/SAP095/2020|EPI ISL 451129|B.1|Australia|2020-04-09	Oceania|hCoV-19/Australia/VIC2021/2020|EPI ISL 480663|B.1.247|Australia|2020-06-03	0.0005546600	Oceania
Oceania|hCoV-19/Australia/VIC1247/2020|EPI ISL 436113|B.1.1|Australia|2020-04-09	Oceania|hCoV-19/Australia/VIC2021/2020|EPI ISL 480663|B.1.247|Australia|2020-06-03	0.0004482241	Oceania
Oceania|hCoV-19/Australia/VIC1164/2020|EPI ISL 430624|B.1.22|Australia|2020-04-09	Oceania|hCoV-19/Australia/VIC2021/2020|EPI ISL 480663|B.1.247|Australia|2020-06-03	0.0004513290	Oceania
Oceania|hCoV-19/New Zealand/20VR2048/2020|EPI ISL 456346|B.1|New Zealand|2020-04-09	Oceania|hCoV-19/Australia/VIC2021/2020|EPI ISL 480663|B.1.247|Australia|2020-06-03	0.0004961625	Oceania
Oceania|hCoV-19/Australia/VIC1285/2020|EPI ISL 430702|B.1.5|Australia|2020-04-09	Oceania|hCoV-19/Australia/VIC2021/2020|EPI ISL 480663|B.1.247|Australia|2020-06-03	0.0003932111	Oceania
Oceania|hCoV-19/Australia/VIC1178/2020|EPI ISL 430674|B.1.1|Australia|2020-04-10	Oceania|hCoV-19/Australia/VIC2021/2020|EPI ISL 480663|B.1.247|Australia|2020-06-03	0.0005163094	Oceania
Oceania|hCoV-19/Australia/VIC1313/2020|EPI ISL 430714|B.1.5|Australia|2020-04-10	Oceania|hCoV-19/Australia/VIC2021/2020|EPI ISL 480663|B.1.247|Australia|2020-06-03	0.0003787665	Oceania
Oceania|hCoV-19/Australia/VIC1300/2020|EPI ISL 430677|B.1.1|Australia|2020-04-10	Oceania|hCoV-19/Australia/VIC2021/2020|EPI ISL 480663|B.1.247|Australia|2020-06-03	0.0004818992	Oceania
Oceania|hCoV-19/Australia/VIC1303/2020|EPI ISL 430694|B.1.1|Australia|2020-04-10	Oceania|hCoV-19/Australia/VIC2021/2020|EPI ISL 480663|B.1.247|Australia|2020-06-03	0.0005162738	Oceania
Oceania|hCoV-19/Australia/VIC1174/2020|EPI ISL 430623|B.1.370|Australia|2020-04-10	Oceania|hCoV-19/Australia/VIC2021/2020|EPI ISL 480663|B.1.247|Australia|2020-06-03	0.0004149155	Oceania
Oceania|hCoV-19/Australia/VIC1312/2020|EPI ISL 562136|B.1.5|Australia|2020-04-10	Oceania|hCoV-19/Australia/VIC2021/2020|EPI ISL 480663|B.1.247|Australia|2020-06-03	0.0003826661	Oceania
Oceania|hCoV-19/Australia/VIC1176/2020|EPI ISL 430630|B.1.5|Australia|2020-04-10	Oceania|hCoV-19/Australia/VIC2021/2020|EPI ISL 480663|B.1.247|Australia|2020-06-03	0.0003482465	Oceania
Oceania|hCoV-19/Australia/VIC1250/2020|EPI ISL 436115|B.1.1|Australia|2020-04-10	Oceania|hCoV-19/Australia/VIC2021/2020|EPI ISL 480663|B.1.247|Australia|2020-06-03	0.0005210070	Oceania
Oceania|hCoV-19/Australia/VIC1175/2020|EPI ISL 430625|B.1.22|Australia|2020-04-10	Oceania|hCoV-19/Australia/VIC2021/2020|EPI ISL 480663|B.1.247|Australia|2020-06-03	0.0004516582	Oceania
Oceania|hCoV-19/Australia/VIC1316/2020|EPI ISL 430690|B.1.370|Australia|2020-04-11	Oceania|hCoV-19/Australia/VIC2021/2020|EPI ISL 480663|B.1.247|Australia|2020-06-03	0.0004473107	Oceania
Oceania|hCoV-19/Australia/QLD961/2020|EPI ISL 530236|B.1.1|Australia|2020-04-11	Oceania|hCoV-19/Australia/VIC2021/2020|EPI ISL 480663|B.1.247|Australia|2020-06-03	0.0004473452	Oceania
Oceania|hCoV-19/Australia/NSW2570/2020|EPI ISL 527057|B.1|Australia|2020-04-11	Oceania|hCoV-19/Australia/VIC2021/2020|EPI ISL 480663|B.1.247|Australia|2020-06-03	0.0004128816	Oceania
Oceania|hCoV-19/Australia/QLD971/2020|EPI ISL 530235|B.1|Australia|2020-04-11	Oceania|hCoV-19/Australia/VIC2021/2020|EPI ISL 480663|B.1.247|Australia|2020-06-03	0.0004472979	Oceania
Oceania|hCoV-19/Australia/NSW494/2020|EPI ISL 455034|B.1.5|Australia|2020-04-11	Oceania|hCoV-19/Australia/VIC2021/2020|EPI ISL 480663|B.1.247|Australia|2020-06-03	0.0003833998	Oceania
Oceania|hCoV-19/Australia/NSW332/2020|EPI ISL 451594|B.1.1.33|Australia|2020-04-11	Oceania|hCoV-19/Australia/VIC2021/2020|EPI ISL 480663|B.1.247|Australia|2020-06-03	0.0005229186	Oceania
Oceania|hCoV-19/Australia/VIC1256/2020|EPI ISL 436120|B.1.370|Australia|2020-04-11	Oceania|hCoV-19/Australia/VIC2021/2020|EPI ISL 480663|B.1.247|Australia|2020-06-03	0.0004473113	Oceania
Oceania|hCoV-19/Australia/VIC1317/2020|EPI ISL 430691|B.1.1|Australia|2020-04-11	Oceania|hCoV-19/Australia/VIC2021/2020|EPI ISL 480663|B.1.247|Australia|2020-06-03	0.0004848914	Oceania
Oceania|hCoV-19/Australia/VIC1319/2020|EPI ISL 430700|B.1|Australia|2020-04-11	Oceania|hCoV-19/Australia/VIC2021/2020|EPI ISL 480663|B.1.247|Australia|2020-06-03	0.0003470939	Oceania
Oceania|hCoV-19/Australia/VIC1321/2020|EPI ISL 430704|B.4|Australia|2020-04-11	Oceania|hCoV-19/Australia/VIC2021/2020|EPI ISL 480663|B.1.247|Australia|2020-06-03	0.0008323786	Oceania
Oceania|hCoV-19/Australia/VIC1187/2020|EPI ISL 430675|B.1|Australia|2020-04-11	Oceania|hCoV-19/Australia/VIC2021/2020|EPI ISL 480663|B.1.247|Australia|2020-06-03	0.0004518211	Oceania
Oceania|hCoV-19/Australia/VIC1181/2020|EPI ISL 430627|B.1.1|Australia|2020-04-11	Oceania|hCoV-19/Australia/VIC2021/2020|EPI ISL 480663|B.1.247|Australia|2020-06-03	0.0005928392	Oceania
Oceania|hCoV-19/Australia/VIC1260/2020|EPI ISL 436123|B.4|Australia|2020-04-11	Oceania|hCoV-19/Australia/VIC2021/2020|EPI ISL 480663|B.1.247|Australia|2020-06-03	0.0008346354	Oceania
Oceania|hCoV-19/Australia/VIC1183/2020|EPI ISL 430628|B.1.1|Australia|2020-04-11	Oceania|hCoV-19/Australia/VIC2021/2020|EPI ISL 480663|B.1.247|Australia|2020-06-03	0.0006046232	Oceania
Oceania|hCoV-19/Australia/NSW2571/2020|EPI ISL 527058|B.1.98|Australia|2020-04-12	Oceania|hCoV-19/Australia/VIC2021/2020|EPI ISL 480663|B.1.247|Australia|2020-06-03	0.0005506328	Oceania
Oceania|hCoV-19/Australia/VIC1329/2020|EPI ISL 430696|B.1.370|Australia|2020-04-12	Oceania|hCoV-19/Australia/VIC2021/2020|EPI ISL 480663|B.1.247|Australia|2020-06-03	0.0004473264	Oceania
Oceania|hCoV-19/Australia/ACT0059/2020|EPI ISL 498523|B.1|Australia|2020-04-12	Oceania|hCoV-19/Australia/VIC2021/2020|EPI ISL 480663|B.1.247|Australia|2020-06-03	0.0004129190	Oceania
Oceania|hCoV-19/Australia/VIC1267/2020|EPI ISL 436126|B.1.370|Australia|2020-04-12	Oceania|hCoV-19/Australia/VIC2021/2020|EPI ISL 480663|B.1.247|Australia|2020-06-03	0.0004473264	Oceania
Oceania|hCoV-19/Australia/VIC1353/2020|EPI ISL 430716|B.1.1|Australia|2020-04-12	Oceania|hCoV-19/Australia/VIC2021/2020|EPI ISL 480663|B.1.247|Australia|2020-06-03	0.0004820651	Oceania
Oceania|hCoV-19/Australia/NSW2120/2020|EPI ISL 509498|B.1.1|Australia|2020-04-13	Oceania|hCoV-19/Australia/VIC2021/2020|EPI ISL 480663|B.1.247|Australia|2020-06-03	0.0006195247	Oceania
Oceania|hCoV-19/Australia/NSW601/2020|EPI ISL 478713|B.1|Australia|2020-04-13	Oceania|hCoV-19/Australia/VIC2021/2020|EPI ISL 480663|B.1.247|Australia|2020-06-03	0.0005228875	Oceania
Oceania|hCoV-19/Australia/NSW377/2020|EPI ISL 451637|B.1.5|Australia|2020-04-13	Oceania|hCoV-19/Australia/VIC2021/2020|EPI ISL 480663|B.1.247|Australia|2020-06-03	0.0003485379	Oceania
Oceania|hCoV-19/Australia/VIC1336/2020|EPI ISL 430698|B.1.1|Australia|2020-04-13	Oceania|hCoV-19/Australia/VIC2021/2020|EPI ISL 480663|B.1.247|Australia|2020-06-03	0.0004820716	Oceania
Oceania|hCoV-19/Australia/VIC1369/2020|EPI ISL 563808|B.1.370|Australia|2020-04-13	Oceania|hCoV-19/Australia/VIC2021/2020|EPI ISL 480663|B.1.247|Australia|2020-06-03	0.0004473111	Oceania
Oceania|hCoV-19/Australia/VIC1340/2020|EPI ISL 430686|B.1|Australia|2020-04-13	Oceania|hCoV-19/Australia/VIC2021/2020|EPI ISL 480663|B.1.247|Australia|2020-06-03	0.0004152243	Oceania
Oceania|hCoV-19/Australia/VIC1337/2020|EPI ISL 430699|B.1.1|Australia|2020-04-13	Oceania|hCoV-19/Australia/VIC2021/2020|EPI ISL 480663|B.1.247|Australia|2020-06-03	0.0004577721	Oceania
Oceania|hCoV-19/Australia/WA38/2020|EPI ISL 470855|B.1|Australia|2020-04-14	Oceania|hCoV-19/Australia/VIC2021/2020|EPI ISL 480663|B.1.247|Australia|2020-06-03	0.0005162050	Oceania
Oceania|hCoV-19/Australia/NSW367/2020|EPI ISL 451628|B.1|Australia|2020-04-14	Oceania|hCoV-19/Australia/VIC2021/2020|EPI ISL 480663|B.1.247|Australia|2020-06-03	0.0003834182	Oceania
Oceania|hCoV-19/Australia/NSW356/2020|EPI ISL 451617|B.1.5|Australia|2020-04-14	Oceania|hCoV-19/Australia/VIC2021/2020|EPI ISL 480663|B.1.247|Australia|2020-06-03	0.0003485379	Oceania
Oceania|hCoV-19/Australia/NSW610/2020|EPI ISL 490019|B.1.1|Australia|2020-04-14	Oceania|hCoV-19/Australia/VIC2021/2020|EPI ISL 480663|B.1.247|Australia|2020-06-03	0.0005926947	Oceania
Oceania|hCoV-19/Australia/VIC1344/2020|EPI ISL 430697|B.1|Australia|2020-04-14	Oceania|hCoV-19/Australia/VIC2021/2020|EPI ISL 480663|B.1.247|Australia|2020-06-03	0.0003440494	Oceania
Oceania|hCoV-19/Australia/VIC1345/2020|EPI ISL 430708|B.1.370|Australia|2020-04-14	Oceania|hCoV-19/Australia/VIC2021/2020|EPI ISL 480663|B.1.247|Australia|2020-06-03	0.0004492373	Oceania
Oceania|hCoV-19/Australia/VIC1382/2020|EPI ISL 456419|B.1.1.1|Australia|2020-04-14	Oceania|hCoV-19/Australia/VIC2021/2020|EPI ISL 480663|B.1.247|Australia|2020-06-03	0.0006539451	Oceania
Oceania|hCoV-19/Australia/VIC1386/2020|EPI ISL 521871|B.1|Australia|2020-04-14	Oceania|hCoV-19/Australia/VIC2021/2020|EPI ISL 480663|B.1.247|Australia|2020-06-03	0.0003805008	Oceania
Oceania|hCoV-19/Australia/VIC5145/2020|EPI ISL 519947|B.1.255|Australia|2020-04-14	Oceania|hCoV-19/Australia/VIC2021/2020|EPI ISL 480663|B.1.247|Australia|2020-06-03	0.0002767032	Oceania
Oceania|hCoV-19/Australia/VIC1273/2020|EPI ISL 436131|B.1|Australia|2020-04-14	Oceania|hCoV-19/Australia/VIC2021/2020|EPI ISL 480663|B.1.247|Australia|2020-06-03	0.0003440845	Oceania
Oceania|hCoV-19/Australia/VIC1372/2020|EPI ISL 456414|B.1.1|Australia|2020-04-14	Oceania|hCoV-19/Australia/VIC2021/2020|EPI ISL 480663|B.1.247|Australia|2020-06-03	0.0005512276	Oceania
Oceania|hCoV-19/Australia/VIC1373/2020|EPI ISL 456415|B.1.1|Australia|2020-04-14	Oceania|hCoV-19/Australia/VIC2021/2020|EPI ISL 480663|B.1.247|Australia|2020-06-03	0.0005561312	Oceania
Oceania|hCoV-19/Australia/VIC1387/2020|EPI ISL 561935|B.1.1.33|Australia|2020-04-14	Oceania|hCoV-19/Australia/VIC2021/2020|EPI ISL 480663|B.1.247|Australia|2020-06-03	0.0004864358	Oceania
Oceania|hCoV-19/Australia/VIC1274/2020|EPI ISL 436132|B.1.370|Australia|2020-04-14	Oceania|hCoV-19/Australia/VIC2021/2020|EPI ISL 480663|B.1.247|Australia|2020-06-03	0.0004547999	Oceania
Oceania|hCoV-19/New Zealand/20VR2539/2020|EPI ISL 456383|B.1|New Zealand|2020-04-15	Oceania|hCoV-19/Australia/VIC2021/2020|EPI ISL 480663|B.1.247|Australia|2020-06-03	0.0004128744	Oceania
Oceania|hCoV-19/New Zealand/20VR2556/2020|EPI ISL 456386|B.1|New Zealand|2020-04-15	Oceania|hCoV-19/Australia/VIC2021/2020|EPI ISL 480663|B.1.247|Australia|2020-06-03	0.0004473110	Oceania
Oceania|hCoV-19/Australia/QLD1017/2020|EPI ISL 530277|B.1|Australia|2020-04-15	Oceania|hCoV-19/Australia/VIC2021/2020|EPI ISL 480663|B.1.247|Australia|2020-06-03	0.0003784490	Oceania
Oceania|hCoV-19/Australia/QLD964/2020|EPI ISL 530238|B.1.5|Australia|2020-04-15	Oceania|hCoV-19/Australia/VIC2021/2020|EPI ISL 480663|B.1.247|Australia|2020-06-03	0.0004817523	Oceania
Oceania|hCoV-19/New Zealand/20VR2541/2020|EPI ISL 456384|B.1.1|New Zealand|2020-04-15	Oceania|hCoV-19/Australia/VIC2021/2020|EPI ISL 480663|B.1.247|Australia|2020-06-03	0.0004473452	Oceania
Oceania|hCoV-19/New Zealand/20VR2485/2020|EPI ISL 456380|B.1.1|New Zealand|2020-04-15	Oceania|hCoV-19/Australia/VIC2021/2020|EPI ISL 480663|B.1.247|Australia|2020-06-03	0.0004474684	Oceania
Oceania|hCoV-19/New Zealand/20VR2554/2020|EPI ISL 456385|B.1.5|New Zealand|2020-04-15	Oceania|hCoV-19/Australia/VIC2021/2020|EPI ISL 480663|B.1.247|Australia|2020-06-03	0.0004474341	Oceania
Oceania|hCoV-19/New Zealand/20VR2495/2020|EPI ISL 456381|B.1.1|New Zealand|2020-04-15	Oceania|hCoV-19/Australia/VIC2021/2020|EPI ISL 480663|B.1.247|Australia|2020-06-03	0.0004819465	Oceania
Oceania|hCoV-19/Australia/NSW943/2020|EPI ISL 545015|B.1.370|Australia|2020-04-15	Oceania|hCoV-19/Australia/VIC2021/2020|EPI ISL 480663|B.1.247|Australia|2020-06-03	0.0004879858	Oceania
Oceania|hCoV-19/Australia/NSW362/2020|EPI ISL 451623|B.1|Australia|2020-04-15	Oceania|hCoV-19/Australia/VIC2021/2020|EPI ISL 480663|B.1.247|Australia|2020-06-03	0.0003833998	Oceania
Oceania|hCoV-19/New Zealand/20VR2475/2020|EPI ISL 456379|B.1.1.296|New Zealand|2020-04-15	Oceania|hCoV-19/Australia/VIC2021/2020|EPI ISL 480663|B.1.247|Australia|2020-06-03	0.0005507986	Oceania
Oceania|hCoV-19/Australia/VIC1400/2020|EPI ISL 456433|B.1.370|Australia|2020-04-15	Oceania|hCoV-19/Australia/VIC2021/2020|EPI ISL 480663|B.1.247|Australia|2020-06-03	0.0004473110	Oceania
Oceania|hCoV-19/Australia/VIC1399/2020|EPI ISL 456432|B.1.370|Australia|2020-04-15	Oceania|hCoV-19/Australia/VIC2021/2020|EPI ISL 480663|B.1.247|Australia|2020-06-03	0.0004514891	Oceania
Oceania|hCoV-19/Australia/VIC1396/2020|EPI ISL 456430|B.1.1.1|Australia|2020-04-15	Oceania|hCoV-19/Australia/VIC2021/2020|EPI ISL 480663|B.1.247|Australia|2020-06-03	0.0005617324	Oceania
Oceania|hCoV-19/Australia/WA105/2020|EPI ISL 512758|B.1|Australia|2020-04-16	Oceania|hCoV-19/Australia/VIC2021/2020|EPI ISL 480663|B.1.247|Australia|2020-06-03	0.0004531708	Oceania
Oceania|hCoV-19/Australia/VIC1882/2020|EPI ISL 480592|B.1|Australia|2020-04-16	Oceania|hCoV-19/Australia/VIC2021/2020|EPI ISL 480663|B.1.247|Australia|2020-06-03	0.0004473055	Oceania
Oceania|hCoV-19/Australia/VIC1410/2020|EPI ISL 456429|B.1|Australia|2020-04-16	Oceania|hCoV-19/Australia/VIC2021/2020|EPI ISL 480663|B.1.247|Australia|2020-06-03	0.0003445826	Oceania
Oceania|hCoV-19/Australia/VIC1408/2020|EPI ISL 456426|B.1.1.1|Australia|2020-04-16	Oceania|hCoV-19/Australia/VIC2021/2020|EPI ISL 480663|B.1.247|Australia|2020-06-03	0.0005906735	Oceania
Oceania|hCoV-19/Australia/VIC1404/2020|EPI ISL 456422|B.1.1.1|Australia|2020-04-16	Oceania|hCoV-19/Australia/VIC2021/2020|EPI ISL 480663|B.1.247|Australia|2020-06-03	0.0005904068	Oceania
Oceania|hCoV-19/Australia/VIC1407/2020|EPI ISL 456424|B.1.1.1|Australia|2020-04-16	Oceania|hCoV-19/Australia/VIC2021/2020|EPI ISL 480663|B.1.247|Australia|2020-06-03	0.0005916809	Oceania
Oceania|hCoV-19/Australia/VIC1409/2020|EPI ISL 456428|B.1.1|Australia|2020-04-16	Oceania|hCoV-19/Australia/VIC2021/2020|EPI ISL 480663|B.1.247|Australia|2020-06-03	0.0004872800	Oceania
Oceania|hCoV-19/Australia/NSW2573/2020|EPI ISL 527059|B.1.1.1|Australia|2020-04-17	Oceania|hCoV-19/Australia/VIC2021/2020|EPI ISL 480663|B.1.247|Australia|2020-06-03	0.0006194841	Oceania
Oceania|hCoV-19/Australia/NSW353/2020|EPI ISL 451614|B.1.5|Australia|2020-04-17	Oceania|hCoV-19/Australia/VIC2021/2020|EPI ISL 480663|B.1.247|Australia|2020-06-03	0.0003485379	Oceania
Oceania|hCoV-19/Australia/NSW355/2020|EPI ISL 451616|B.1|Australia|2020-04-17	Oceania|hCoV-19/Australia/VIC2021/2020|EPI ISL 480663|B.1.247|Australia|2020-06-03	0.0003834182	Oceania
Oceania|hCoV-19/Australia/NSW600/2020|EPI ISL 478712|B.1|Australia|2020-04-17	Oceania|hCoV-19/Australia/VIC2021/2020|EPI ISL 480663|B.1.247|Australia|2020-06-03	0.0004880179	Oceania
Oceania|hCoV-19/Australia/NSW354/2020|EPI ISL 451615|B.1.5|Australia|2020-04-17	Oceania|hCoV-19/Australia/VIC2021/2020|EPI ISL 480663|B.1.247|Australia|2020-06-03	0.0004182632	Oceania
Oceania|hCoV-19/Australia/VIC1436/2020|EPI ISL 456441|B.1|Australia|2020-04-17	Oceania|hCoV-19/Australia/VIC2021/2020|EPI ISL 480663|B.1.247|Australia|2020-06-03	0.0004485435	Oceania
Oceania|hCoV-19/Australia/VIC1433/2020|EPI ISL 456440|B.1|Australia|2020-04-17	Oceania|hCoV-19/Australia/VIC2021/2020|EPI ISL 480663|B.1.247|Australia|2020-06-03	0.0003785663	Oceania
Oceania|hCoV-19/Australia/VIC1427/2020|EPI ISL 561936|B.1.5|Australia|2020-04-17	Oceania|hCoV-19/Australia/VIC2021/2020|EPI ISL 480663|B.1.247|Australia|2020-06-03	0.0003821078	Oceania
Oceania|hCoV-19/Australia/VIC1431/2020|EPI ISL 456438|B.1.1|Australia|2020-04-17	Oceania|hCoV-19/Australia/VIC2021/2020|EPI ISL 480663|B.1.247|Australia|2020-06-03	0.0004918520	Oceania
Oceania|hCoV-19/Australia/VIC1438/2020|EPI ISL 456442|B.1.1|Australia|2020-04-18	Oceania|hCoV-19/Australia/VIC2021/2020|EPI ISL 480663|B.1.247|Australia|2020-06-03	0.0004473451	Oceania
Oceania|hCoV-19/Australia/VIC1437/2020|EPI ISL 456437|B.1.1.1|Australia|2020-04-18	Oceania|hCoV-19/Australia/VIC2021/2020|EPI ISL 480663|B.1.247|Australia|2020-06-03	0.0006788805	Oceania
Oceania|hCoV-19/Australia/NSW363/2020|EPI ISL 451624|B.1.212|Australia|2020-04-19	Oceania|hCoV-19/Australia/VIC2021/2020|EPI ISL 480663|B.1.247|Australia|2020-06-03	0.0003834175	Oceania
Oceania|hCoV-19/Australia/VIC1441/2020|EPI ISL 456443|B.1|Australia|2020-04-19	Oceania|hCoV-19/Australia/VIC2021/2020|EPI ISL 480663|B.1.247|Australia|2020-06-03	0.0003440375	Oceania
Oceania|hCoV-19/Australia/VIC1440/2020|EPI ISL 563977|B.1|Australia|2020-04-19	Oceania|hCoV-19/Australia/VIC2021/2020|EPI ISL 480663|B.1.247|Australia|2020-06-03	0.0003440491	Oceania
Oceania|hCoV-19/Australia/WA37/2020|EPI ISL 470854|B.1|Australia|2020-04-20	Oceania|hCoV-19/Australia/VIC2021/2020|EPI ISL 480663|B.1.247|Australia|2020-06-03	0.0004818058	Oceania
Oceania|hCoV-19/Australia/NSW593/2020|EPI ISL 478705|B.1|Australia|2020-04-20	Oceania|hCoV-19/Australia/VIC2021/2020|EPI ISL 480663|B.1.247|Australia|2020-06-03	0.0004531065	Oceania
Oceania|hCoV-19/Australia/NSW369/2020|EPI ISL 451630|B.1.5|Australia|2020-04-20	Oceania|hCoV-19/Australia/VIC2021/2020|EPI ISL 480663|B.1.247|Australia|2020-06-03	0.0003485379	Oceania
Oceania|hCoV-19/Australia/VIC1450/2020|EPI ISL 562066|B.1|Australia|2020-04-20	Oceania|hCoV-19/Australia/VIC2021/2020|EPI ISL 480663|B.1.247|Australia|2020-06-03	0.0003461091	Oceania
Oceania|hCoV-19/Australia/NSW2574/2020|EPI ISL 527060|B|Australia|2020-04-21	Oceania|hCoV-19/Australia/VIC2021/2020|EPI ISL 480663|B.1.247|Australia|2020-06-03	0.0007572470	Oceania
Oceania|hCoV-19/Australia/NSW382/2020|EPI ISL 451642|B.1.5|Australia|2020-04-21	Oceania|hCoV-19/Australia/VIC2021/2020|EPI ISL 480663|B.1.247|Australia|2020-06-03	0.0005228780	Oceania
Oceania|hCoV-19/Australia/VIC1459/2020|EPI ISL 456448|B.1|Australia|2020-04-21	Oceania|hCoV-19/Australia/VIC2021/2020|EPI ISL 480663|B.1.247|Australia|2020-06-03	0.0003784671	Oceania
Oceania|hCoV-19/Australia/VIC1464/2020|EPI ISL 456446|B.1|Australia|2020-04-21	Oceania|hCoV-19/Australia/VIC2021/2020|EPI ISL 480663|B.1.247|Australia|2020-06-03	0.0003440373	Oceania
Oceania|hCoV-19/Australia/NSW488/2020|EPI ISL 455028|B.1.5|Australia|2020-04-22	Oceania|hCoV-19/Australia/VIC2021/2020|EPI ISL 480663|B.1.247|Australia|2020-06-03	0.0003485379	Oceania
Oceania|hCoV-19/Australia/VIC1466/2020|EPI ISL 456449|B.31|Australia|2020-04-22	Oceania|hCoV-19/Australia/VIC2021/2020|EPI ISL 480663|B.1.247|Australia|2020-06-03	0.0007295526	Oceania
Oceania|hCoV-19/Australia/VIC1465/2020|EPI ISL 456447|B.1|Australia|2020-04-22	Oceania|hCoV-19/Australia/VIC2021/2020|EPI ISL 480663|B.1.247|Australia|2020-06-03	0.0003519300	Oceania
Oceania|hCoV-19/Australia/NSW491/2020|EPI ISL 455031|B.1|Australia|2020-04-23	Oceania|hCoV-19/Australia/VIC2021/2020|EPI ISL 480663|B.1.247|Australia|2020-06-03	0.0003833993	Oceania
Oceania|hCoV-19/Australia/NSW489/2020|EPI ISL 455029|B.1.5|Australia|2020-04-23	Oceania|hCoV-19/Australia/VIC2021/2020|EPI ISL 480663|B.1.247|Australia|2020-06-03	0.0003485379	Oceania
Oceania|hCoV-19/New Zealand/20VR3004/2020|EPI ISL 456396|B.1.1|New Zealand|2020-04-25	Oceania|hCoV-19/Australia/VIC2021/2020|EPI ISL 480663|B.1.247|Australia|2020-06-03	0.0004817897	Oceania
Oceania|hCoV-19/New Zealand/20VR2659/2020|EPI ISL 456388|B.1.1|New Zealand|2020-04-25	Oceania|hCoV-19/Australia/VIC2021/2020|EPI ISL 480663|B.1.247|Australia|2020-06-03	0.0004473452	Oceania
Oceania|hCoV-19/New Zealand/20VR3003/2020|EPI ISL 456395|B.1.1|New Zealand|2020-04-25	Oceania|hCoV-19/Australia/VIC2021/2020|EPI ISL 480663|B.1.247|Australia|2020-06-03	0.0004820214	Oceania
Oceania|hCoV-19/New Zealand/20VR2917/2020|EPI ISL 456390|B.1.370|New Zealand|2020-04-25	Oceania|hCoV-19/Australia/VIC2021/2020|EPI ISL 480663|B.1.247|Australia|2020-06-03	0.0004474152	Oceania
Oceania|hCoV-19/New Zealand/20VR3045/2020|EPI ISL 456402|B.1.1|New Zealand|2020-04-25	Oceania|hCoV-19/Australia/VIC2021/2020|EPI ISL 480663|B.1.247|Australia|2020-06-03	0.0004474068	Oceania
Oceania|hCoV-19/New Zealand/20VR3040/2020|EPI ISL 456401|B|New Zealand|2020-04-25	Oceania|hCoV-19/Australia/VIC2021/2020|EPI ISL 480663|B.1.247|Australia|2020-06-03	0.0004210022	Oceania
Oceania|hCoV-19/New Zealand/20VR2717/2020|EPI ISL 456389|B.1.5|New Zealand|2020-04-25	Oceania|hCoV-19/Australia/VIC2021/2020|EPI ISL 480663|B.1.247|Australia|2020-06-03	0.0003864024	Oceania
Oceania|hCoV-19/Australia/WA58/2020|EPI ISL 470875|B.1|Australia|2020-04-26	Oceania|hCoV-19/Australia/VIC2021/2020|EPI ISL 480663|B.1.247|Australia|2020-06-03	0.0004493959	Oceania
Oceania|hCoV-19/Australia/NSW495/2020|EPI ISL 455035|B.1.5|Australia|2020-04-26	Oceania|hCoV-19/Australia/VIC2021/2020|EPI ISL 480663|B.1.247|Australia|2020-06-03	0.0003485378	Oceania
Oceania|hCoV-19/Australia/NSW2115/2020|EPI ISL 500621|B.1.5|Australia|2020-04-26	Oceania|hCoV-19/Australia/VIC2021/2020|EPI ISL 480663|B.1.247|Australia|2020-06-03	0.0003440775	Oceania
Oceania|hCoV-19/Australia/NSW2116/2020|EPI ISL 500622|B.6|Australia|2020-04-27	Oceania|hCoV-19/Australia/VIC2021/2020|EPI ISL 480663|B.1.247|Australia|2020-06-03	0.0007228243	Oceania
Oceania|hCoV-19/Australia/VIC1489/2020|EPI ISL 456456|B.1|Australia|2020-04-27	Oceania|hCoV-19/Australia/VIC2021/2020|EPI ISL 480663|B.1.247|Australia|2020-06-03	0.0003440965	Oceania
Oceania|hCoV-19/Australia/VIC1490/2020|EPI ISL 456457|B.4|Australia|2020-04-27	Oceania|hCoV-19/Australia/VIC2021/2020|EPI ISL 480663|B.1.247|Australia|2020-06-03	0.0007575378	Oceania
Oceania|hCoV-19/Australia/VIC1501/2020|EPI ISL 456466|B.1|Australia|2020-04-27	Oceania|hCoV-19/Australia/VIC2021/2020|EPI ISL 480663|B.1.247|Australia|2020-06-03	0.0003505975	Oceania
Oceania|hCoV-19/Australia/WA21/2020|EPI ISL 470839|B|Australia|2020-04-28	Oceania|hCoV-19/Australia/VIC2021/2020|EPI ISL 480663|B.1.247|Australia|2020-06-03	0.0006540655	Oceania
Oceania|hCoV-19/New Zealand/20VR3064/2020|EPI ISL 456403|B.4|New Zealand|2020-04-28	Oceania|hCoV-19/Australia/VIC2021/2020|EPI ISL 480663|B.1.247|Australia|2020-06-03	0.0007573291	Oceania
Oceania|hCoV-19/Australia/VIC1519/2020|EPI ISL 456458|B.4|Australia|2020-04-28	Oceania|hCoV-19/Australia/VIC2021/2020|EPI ISL 480663|B.1.247|Australia|2020-06-03	0.0007981182	Oceania
Oceania|hCoV-19/Australia/VIC1502/2020|EPI ISL 456462|B.6|Australia|2020-04-29	Oceania|hCoV-19/Australia/VIC2021/2020|EPI ISL 480663|B.1.247|Australia|2020-06-03	0.0007918239	Oceania
Oceania|hCoV-19/Australia/VIC1496/2020|EPI ISL 456460|B.4|Australia|2020-04-29	Oceania|hCoV-19/Australia/VIC2021/2020|EPI ISL 480663|B.1.247|Australia|2020-06-03	0.0007573320	Oceania
Oceania|hCoV-19/Australia/VIC1497/2020|EPI ISL 456461|B.1|Australia|2020-04-29	Oceania|hCoV-19/Australia/VIC2021/2020|EPI ISL 480663|B.1.247|Australia|2020-06-03	0.0004162519	Oceania
Oceania|hCoV-19/Australia/NSW515/2020|EPI ISL 455055|B.1.5|Australia|2020-04-30	Oceania|hCoV-19/Australia/VIC2021/2020|EPI ISL 480663|B.1.247|Australia|2020-06-03	0.0003485378	Oceania
Oceania|hCoV-19/Australia/VIC1504/2020|EPI ISL 456468|B.4|Australia|2020-04-30	Oceania|hCoV-19/Australia/VIC2021/2020|EPI ISL 480663|B.1.247|Australia|2020-06-03	0.0007574891	Oceania
Oceania|hCoV-19/Australia/VIC1505/2020|EPI ISL 456469|B.4|Australia|2020-04-30	Oceania|hCoV-19/Australia/VIC2021/2020|EPI ISL 480663|B.1.247|Australia|2020-06-03	0.0008341979	Oceania
Oceania|hCoV-19/Australia/VIC1506/2020|EPI ISL 456470|B.1|Australia|2020-04-30	Oceania|hCoV-19/Australia/VIC2021/2020|EPI ISL 480663|B.1.247|Australia|2020-06-03	0.0003878326	Oceania
Oceania|hCoV-19/Australia/NSW517/2020|EPI ISL 455057|B.1.5|Australia|2020-05-01	Oceania|hCoV-19/Australia/VIC2021/2020|EPI ISL 480663|B.1.247|Australia|2020-06-03	0.0003485377	Oceania
Oceania|hCoV-19/Australia/VIC1511/2020|EPI ISL 456476|B.1|Australia|2020-05-01	Oceania|hCoV-19/Australia/VIC2021/2020|EPI ISL 480663|B.1.247|Australia|2020-06-03	0.0003784802	Oceania
Oceania|hCoV-19/Australia/VIC1510/2020|EPI ISL 456475|B.1|Australia|2020-05-01	Oceania|hCoV-19/Australia/VIC2021/2020|EPI ISL 480663|B.1.247|Australia|2020-06-03	0.0004236428	Oceania
Oceania|hCoV-19/Australia/VIC2006/2020|EPI ISL 521903|B.4|Australia|2020-05-02	Oceania|hCoV-19/Australia/VIC2021/2020|EPI ISL 480663|B.1.247|Australia|2020-06-03	0.0008951850	Oceania
Oceania|hCoV-19/Australia/VIC1513/2020|EPI ISL 456477|B.1.1|Australia|2020-05-02	Oceania|hCoV-19/Australia/VIC2021/2020|EPI ISL 480663|B.1.247|Australia|2020-06-03	0.0005850840	Oceania
Oceania|hCoV-19/Australia/VIC1736/2020|EPI ISL 456633|B.4|Australia|2020-05-02	Oceania|hCoV-19/Australia/VIC2021/2020|EPI ISL 480663|B.1.247|Australia|2020-06-03	0.0008975310	Oceania
Oceania|hCoV-19/Australia/VIC1738/2020|EPI ISL 456635|B.4|Australia|2020-05-02	Oceania|hCoV-19/Australia/VIC2021/2020|EPI ISL 480663|B.1.247|Australia|2020-06-03	0.0008726656	Oceania
Oceania|hCoV-19/Australia/VIC1737/2020|EPI ISL 456634|B.1.246|Australia|2020-05-02	Oceania|hCoV-19/Australia/VIC2021/2020|EPI ISL 480663|B.1.247|Australia|2020-06-03	0.0002451192	Oceania
Oceania|hCoV-19/Australia/NSW521/2020|EPI ISL 455061|B.1.5|Australia|2020-05-03	Oceania|hCoV-19/Australia/VIC2021/2020|EPI ISL 480663|B.1.247|Australia|2020-06-03	0.0003485374	Oceania
Oceania|hCoV-19/Australia/VIC1560/2020|EPI ISL 456483|B.1|Australia|2020-05-03	Oceania|hCoV-19/Australia/VIC2021/2020|EPI ISL 480663|B.1.247|Australia|2020-06-03	0.0004817883	Oceania
Oceania|hCoV-19/Australia/VIC1558/2020|EPI ISL 456481|B.1.246|Australia|2020-05-03	Oceania|hCoV-19/Australia/VIC2021/2020|EPI ISL 480663|B.1.247|Australia|2020-06-03	0.0002480897	Oceania
Oceania|hCoV-19/Australia/NSW520/2020|EPI ISL 455060|B.1|Australia|2020-05-04	Oceania|hCoV-19/Australia/VIC2021/2020|EPI ISL 480663|B.1.247|Australia|2020-06-03	0.0003833992	Oceania
Oceania|hCoV-19/Australia/NSW518/2020|EPI ISL 455058|B.1.5|Australia|2020-05-05	Oceania|hCoV-19/Australia/VIC2021/2020|EPI ISL 480663|B.1.247|Australia|2020-06-03	0.0003485379	Oceania
Oceania|hCoV-19/Australia/VIC1800/2020|EPI ISL 480607|B.1|Australia|2020-05-05	Oceania|hCoV-19/Australia/VIC2021/2020|EPI ISL 480663|B.1.247|Australia|2020-06-03	0.0004129014	Oceania
Oceania|hCoV-19/Australia/VIC1733/2020|EPI ISL 456631|B.4|Australia|2020-05-05	Oceania|hCoV-19/Australia/VIC2021/2020|EPI ISL 480663|B.1.247|Australia|2020-06-03	0.0007708333	Oceania
Oceania|hCoV-19/Australia/SAP212/2020|EPI ISL 467989|B.1.5|Australia|2020-05-05	Oceania|hCoV-19/Australia/VIC2021/2020|EPI ISL 480663|B.1.247|Australia|2020-06-03	0.0003527539	Oceania
Oceania|hCoV-19/Australia/NSW531/2020|EPI ISL 455070|B.1.5|Australia|2020-05-06	Oceania|hCoV-19/Australia/VIC2021/2020|EPI ISL 480663|B.1.247|Australia|2020-06-03	0.0003833997	Oceania
Oceania|hCoV-19/Australia/VIC1585/2020|EPI ISL 456504|B.1|Australia|2020-05-06	Oceania|hCoV-19/Australia/VIC2021/2020|EPI ISL 480663|B.1.247|Australia|2020-06-03	0.0004129156	Oceania
Oceania|hCoV-19/Australia/VIC1566/2020|EPI ISL 456484|B.1.246|Australia|2020-05-06	Oceania|hCoV-19/Australia/VIC2021/2020|EPI ISL 480663|B.1.247|Australia|2020-06-03	0.0002408109	Oceania
Oceania|hCoV-19/Australia/VIC1584/2020|EPI ISL 456503|B.1|Australia|2020-05-06	Oceania|hCoV-19/Australia/VIC2021/2020|EPI ISL 480663|B.1.247|Australia|2020-06-03	0.0004129011	Oceania
Oceania|hCoV-19/Australia/VIC1583/2020|EPI ISL 456502|B.6|Australia|2020-05-06	Oceania|hCoV-19/Australia/VIC2021/2020|EPI ISL 480663|B.1.247|Australia|2020-06-03	0.0007916606	Oceania
Oceania|hCoV-19/Australia/VIC1621/2020|EPI ISL 456529|B.1.272|Australia|2020-05-06	Oceania|hCoV-19/Australia/VIC2021/2020|EPI ISL 480663|B.1.247|Australia|2020-06-03	0.0004487836	Oceania
Oceania|hCoV-19/Australia/VIC1617/2020|EPI ISL 456525|B.1|Australia|2020-05-06	Oceania|hCoV-19/Australia/VIC2021/2020|EPI ISL 480663|B.1.247|Australia|2020-06-03	0.0004168157	Oceania
Oceania|hCoV-19/Australia/NSW530/2020|EPI ISL 455069|B.1.5|Australia|2020-05-07	Oceania|hCoV-19/Australia/VIC2021/2020|EPI ISL 480663|B.1.247|Australia|2020-06-03	0.0003485373	Oceania
Oceania|hCoV-19/Australia/WA62/2020|EPI ISL 512715|B.1.247|Australia|2020-05-07	Oceania|hCoV-19/Australia/VIC2021/2020|EPI ISL 480663|B.1.247|Australia|2020-06-03	0.0002439779	Oceania
Oceania|hCoV-19/Australia/VIC1572/2020|EPI ISL 456489|B.1|Australia|2020-05-07	Oceania|hCoV-19/Australia/VIC2021/2020|EPI ISL 480663|B.1.247|Australia|2020-06-03	0.0004522430	Oceania
Oceania|hCoV-19/Australia/NSW532/2020|EPI ISL 455071|B.1|Australia|2020-05-08	Oceania|hCoV-19/Australia/VIC2021/2020|EPI ISL 480663|B.1.247|Australia|2020-06-03	0.0004531279	Oceania
Oceania|hCoV-19/Australia/VIC1665/2020|EPI ISL 456566|B.1.247|Australia|2020-05-09	Oceania|hCoV-19/Australia/VIC2021/2020|EPI ISL 480663|B.1.247|Australia|2020-06-03	0.0003096885	Oceania
Oceania|hCoV-19/Australia/VIC1664/2020|EPI ISL 456565|B.1|Australia|2020-05-10	Oceania|hCoV-19/Australia/VIC2021/2020|EPI ISL 480663|B.1.247|Australia|2020-06-03	0.0003784601	Oceania
Oceania|hCoV-19/Australia/VIC1599/2020|EPI ISL 456499|B.1.255|Australia|2020-05-10	Oceania|hCoV-19/Australia/VIC2021/2020|EPI ISL 480663|B.1.247|Australia|2020-06-03	0.0003096591	Oceania
Oceania|hCoV-19/Australia/WA84/2020|EPI ISL 512737|B.1.247|Australia|2020-05-11	Oceania|hCoV-19/Australia/VIC2021/2020|EPI ISL 480663|B.1.247|Australia|2020-06-03	0.0002788379	Oceania
Oceania|hCoV-19/Australia/VIC1593/2020|EPI ISL 456513|B.1.246|Australia|2020-05-11	Oceania|hCoV-19/Australia/VIC2021/2020|EPI ISL 480663|B.1.247|Australia|2020-06-03	0.0002752279	Oceania
Oceania|hCoV-19/Australia/VIC1592/2020|EPI ISL 456512|B.1.246|Australia|2020-05-11	Oceania|hCoV-19/Australia/VIC2021/2020|EPI ISL 480663|B.1.247|Australia|2020-06-03	0.0002408192	Oceania
Oceania|hCoV-19/Australia/VIC1591/2020|EPI ISL 456511|B.1.1|Australia|2020-05-11	Oceania|hCoV-19/Australia/VIC2021/2020|EPI ISL 480663|B.1.247|Australia|2020-06-03	0.0005862137	Oceania
Oceania|hCoV-19/Australia/VIC1663/2020|EPI ISL 456564|B.1.246|Australia|2020-05-11	Oceania|hCoV-19/Australia/VIC2021/2020|EPI ISL 480663|B.1.247|Australia|2020-06-03	0.0002428659	Oceania
Oceania|hCoV-19/Australia/NSW551/2020|EPI ISL 455090|B.1.246|Australia|2020-05-12	Oceania|hCoV-19/Australia/VIC2021/2020|EPI ISL 480663|B.1.247|Australia|2020-06-03	0.0002788129	Oceania
Oceania|hCoV-19/Australia/WA63/2020|EPI ISL 512716|B.1.247|Australia|2020-05-12	Oceania|hCoV-19/Australia/VIC2021/2020|EPI ISL 480663|B.1.247|Australia|2020-06-03	0.0002788379	Oceania
Oceania|hCoV-19/Australia/NSW2292/2020|EPI ISL 500703|B.1.246|Australia|2020-05-12	Oceania|hCoV-19/Australia/VIC2021/2020|EPI ISL 480663|B.1.247|Australia|2020-06-03	0.0002752455	Oceania
Oceania|hCoV-19/Australia/NSW552/2020|EPI ISL 455091|B.1|Australia|2020-05-13	Oceania|hCoV-19/Australia/VIC2021/2020|EPI ISL 480663|B.1.247|Australia|2020-06-03	0.0004531551	Oceania
Oceania|hCoV-19/Australia/NSW535/2020|EPI ISL 455074|B.1.1|Australia|2020-05-13	Oceania|hCoV-19/Australia/VIC2021/2020|EPI ISL 480663|B.1.247|Australia|2020-06-03	0.0005229187	Oceania
Oceania|hCoV-19/Australia/VIC1612/2020|EPI ISL 456522|B.1.247|Australia|2020-05-13	Oceania|hCoV-19/Australia/VIC2021/2020|EPI ISL 480663|B.1.247|Australia|2020-06-03	0.0003113378	Oceania
Oceania|hCoV-19/Australia/VIC1651/2020|EPI ISL 456553|B.6|Australia|2020-05-14	Oceania|hCoV-19/Australia/VIC2021/2020|EPI ISL 480663|B.1.247|Australia|2020-06-03	0.0007227692	Oceania
Oceania|hCoV-19/Australia/VIC1631/2020|EPI ISL 456536|B.6|Australia|2020-05-14	Oceania|hCoV-19/Australia/VIC2021/2020|EPI ISL 480663|B.1.247|Australia|2020-06-03	0.0008265312	Oceania
Oceania|hCoV-19/Australia/VIC1653/2020|EPI ISL 456555|B.6|Australia|2020-05-14	Oceania|hCoV-19/Australia/VIC2021/2020|EPI ISL 480663|B.1.247|Australia|2020-06-03	0.0007233011	Oceania
Oceania|hCoV-19/Australia/VIC1652/2020|EPI ISL 456554|B.1.186|Australia|2020-05-14	Oceania|hCoV-19/Australia/VIC2021/2020|EPI ISL 480663|B.1.247|Australia|2020-06-03	0.0003160851	Oceania
Oceania|hCoV-19/Australia/VIC1629/2020|EPI ISL 456534|B.6|Australia|2020-05-14	Oceania|hCoV-19/Australia/VIC2021/2020|EPI ISL 480663|B.1.247|Australia|2020-06-03	0.0007744095	Oceania
Oceania|hCoV-19/Australia/VIC1679/2020|EPI ISL 456581|B.1.275|Australia|2020-05-16	Oceania|hCoV-19/Australia/VIC2021/2020|EPI ISL 480663|B.1.247|Australia|2020-06-03	0.0004817523	Oceania
Oceania|hCoV-19/Australia/ACT0074/2020|EPI ISL 498534|B.1.5|Australia|2020-05-16	Oceania|hCoV-19/Australia/VIC2021/2020|EPI ISL 480663|B.1.247|Australia|2020-06-03	0.0003537399	Oceania
Oceania|hCoV-19/Australia/VIC1698/2020|EPI ISL 456585|B.1|Australia|2020-05-17	Oceania|hCoV-19/Australia/VIC2021/2020|EPI ISL 480663|B.1.247|Australia|2020-06-03	0.0003820744	Oceania
Oceania|hCoV-19/Australia/NSW553/2020|EPI ISL 455092|B.1.275|Australia|2020-05-18	Oceania|hCoV-19/Australia/VIC2021/2020|EPI ISL 480663|B.1.247|Australia|2020-06-03	0.0005229365	Oceania
Oceania|hCoV-19/Australia/VIC1710/2020|EPI ISL 456615|B.1|Australia|2020-05-19	Oceania|hCoV-19/Australia/VIC2021/2020|EPI ISL 480663|B.1.247|Australia|2020-06-03	0.0003855147	Oceania
Oceania|hCoV-19/Australia/NSW554/2020|EPI ISL 455093|B.1.275|Australia|2020-05-20	Oceania|hCoV-19/Australia/VIC2021/2020|EPI ISL 480663|B.1.247|Australia|2020-06-03	0.0005229616	Oceania
Oceania|hCoV-19/Australia/NSW2306/2020|EPI ISL 500704|B.1.275|Australia|2020-05-20	Oceania|hCoV-19/Australia/VIC2021/2020|EPI ISL 480663|B.1.247|Australia|2020-06-03	0.0005162502	Oceania
Oceania|hCoV-19/Australia/VIC1688/2020|EPI ISL 456590|B.1|Australia|2020-05-20	Oceania|hCoV-19/Australia/VIC2021/2020|EPI ISL 480663|B.1.247|Australia|2020-06-03	0.0004949493	Oceania
Oceania|hCoV-19/Australia/VIC1775/2020|EPI ISL 456644|B.1.1.52|Australia|2020-05-21	Oceania|hCoV-19/Australia/VIC2021/2020|EPI ISL 480663|B.1.247|Australia|2020-06-03	0.0006277472	Oceania
Oceania|hCoV-19/Australia/VIC1797/2020|EPI ISL 480621|B.6|Australia|2020-05-23	Oceania|hCoV-19/Australia/VIC2021/2020|EPI ISL 480663|B.1.247|Australia|2020-06-03	0.0007315132	Oceania
Oceania|hCoV-19/Australia/NSW2314/2020|EPI ISL 500706|A|Australia|2020-05-24	Oceania|hCoV-19/Australia/VIC2021/2020|EPI ISL 480663|B.1.247|Australia|2020-06-03	0.0006194723	Oceania
Oceania|hCoV-19/Australia/NSW560/2020|EPI ISL 455099|A|Australia|2020-05-24	Oceania|hCoV-19/Australia/VIC2021/2020|EPI ISL 480663|B.1.247|Australia|2020-06-03	0.0005577817	Oceania
Oceania|hCoV-19/Australia/VIC1743/2020|EPI ISL 456638|B.1.255|Australia|2020-05-24	Oceania|hCoV-19/Australia/VIC2021/2020|EPI ISL 480663|B.1.247|Australia|2020-06-03	0.0003479921	Oceania
Oceania|hCoV-19/Australia/VIC1783/2020|EPI ISL 456646|B.1|Australia|2020-05-26	Oceania|hCoV-19/Australia/VIC2021/2020|EPI ISL 480663|B.1.247|Australia|2020-06-03	0.0004201721	Oceania
Oceania|hCoV-19/Australia/NSW615/2020|EPI ISL 490024|B.1.36|Australia|2020-05-27	Oceania|hCoV-19/Australia/VIC2021/2020|EPI ISL 480663|B.1.247|Australia|2020-06-03	0.0002788045	Oceania
Oceania|hCoV-19/Australia/VIC1787/2020|EPI ISL 456649|A|Australia|2020-05-27	Oceania|hCoV-19/Australia/VIC2021/2020|EPI ISL 480663|B.1.247|Australia|2020-06-03	0.0007573569	Oceania
Oceania|hCoV-19/Australia/VIC1786/2020|EPI ISL 456648|B.1.1|Australia|2020-05-27	Oceania|hCoV-19/Australia/VIC2021/2020|EPI ISL 480663|B.1.247|Australia|2020-06-03	0.0007323514	Oceania
Oceania|hCoV-19/Australia/VIC1826/2020|EPI ISL 521876|B.1|Australia|2020-05-28	Oceania|hCoV-19/Australia/VIC2021/2020|EPI ISL 480663|B.1.247|Australia|2020-06-03	0.0005515537	Oceania
Oceania|hCoV-19/Australia/VIC1804/2020|EPI ISL 480630|B.1|Australia|2020-05-28	Oceania|hCoV-19/Australia/VIC2021/2020|EPI ISL 480663|B.1.247|Australia|2020-06-03	0.0005178918	Oceania
Oceania|hCoV-19/Australia/VIC1825/2020|EPI ISL 521875|B.6|Australia|2020-05-29	Oceania|hCoV-19/Australia/VIC2021/2020|EPI ISL 480663|B.1.247|Australia|2020-06-03	0.0007241450	Oceania
Oceania|hCoV-19/Australia/VIC1803/2020|EPI ISL 480629|B.6|Australia|2020-05-29	Oceania|hCoV-19/Australia/VIC2021/2020|EPI ISL 480663|B.1.247|Australia|2020-06-03	0.0007327856	Oceania
Oceania|hCoV-19/Australia/VIC1838/2020|EPI ISL 521884|B.1.1|Australia|2020-05-30	Oceania|hCoV-19/Australia/VIC2021/2020|EPI ISL 480663|B.1.247|Australia|2020-06-03	0.0005171390	Oceania
Oceania|hCoV-19/Australia/WA64/2020|EPI ISL 512717|B.1|Australia|2020-05-30	Oceania|hCoV-19/Australia/VIC2021/2020|EPI ISL 480663|B.1.247|Australia|2020-06-03	0.0005229645	Oceania
Oceania|hCoV-19/Australia/VIC1816/2020|EPI ISL 480640|B.1.1|Australia|2020-05-30	Oceania|hCoV-19/Australia/VIC2021/2020|EPI ISL 480663|B.1.247|Australia|2020-06-03	0.0005162496	Oceania
Oceania|hCoV-19/Australia/NSW621/2020|EPI ISL 490030|B.1.1.1|Australia|2020-05-31	Oceania|hCoV-19/Australia/VIC2021/2020|EPI ISL 480663|B.1.247|Australia|2020-06-03	0.0007322449	Oceania
Oceania|hCoV-19/Australia/VIC1894/2020|EPI ISL 480650|B.1.1|Australia|2020-05-31	Oceania|hCoV-19/Australia/VIC2021/2020|EPI ISL 480663|B.1.247|Australia|2020-06-03	0.0005162318	Oceania
Oceania|hCoV-19/Australia/VIC1892/2020|EPI ISL 480649|B.6|Australia|2020-05-31	Oceania|hCoV-19/Australia/VIC2021/2020|EPI ISL 480663|B.1.247|Australia|2020-06-03	0.0007611112	Oceania
Oceania|hCoV-19/Australia/VIC1820/2020|EPI ISL 561722|B|Australia|2020-05-31	Oceania|hCoV-19/Australia/VIC2021/2020|EPI ISL 480663|B.1.247|Australia|2020-06-03	0.0005957084	Oceania
Oceania|hCoV-19/Australia/VIC2013/2020|EPI ISL 480655|B.1.1.1|Australia|2020-06-01	Oceania|hCoV-19/Australia/VIC2021/2020|EPI ISL 480663|B.1.247|Australia|2020-06-03	0.0006540401	Oceania
Oceania|hCoV-19/Australia/VIC1899/2020|EPI ISL 480653|B.1.247|Australia|2020-06-01	Oceania|hCoV-19/Australia/VIC2021/2020|EPI ISL 480663|B.1.247|Australia|2020-06-03	0.0003096417	Oceania
Oceania|hCoV-19/Australia/VIC2011/2020|EPI ISL 480656|B.1.186|Australia|2020-06-01	Oceania|hCoV-19/Australia/VIC2021/2020|EPI ISL 480663|B.1.247|Australia|2020-06-03	0.0003097893	Oceania
Oceania|hCoV-19/Australia/VIC2012/2020|EPI ISL 480654|B.1.1.1|Australia|2020-06-01	Oceania|hCoV-19/Australia/VIC2021/2020|EPI ISL 480663|B.1.247|Australia|2020-06-03	0.0006884249	Oceania
Oceania|hCoV-19/Australia/NSW02/2020|EPI ISL 408976|B|Australia|2020-01-22	Oceania|hCoV-19/Australia/WA67/2020|EPI ISL 512720|B.1.1|Australia|2020-06-04	0.0003744642	Oceania
Oceania|hCoV-19/Australia/NSW01/2020|EPI ISL 407893|A|Australia|2020-01-24	Oceania|hCoV-19/Australia/WA67/2020|EPI ISL 512720|B.1.1|Australia|2020-06-04	0.0003744466	Oceania
Oceania|hCoV-19/Australia/NSW04/2020|EPI ISL 417030|A|Australia|2020-01-24	Oceania|hCoV-19/Australia/WA67/2020|EPI ISL 512720|B.1.1|Australia|2020-06-04	0.0004765979	Oceania
Oceania|hCoV-19/Australia/VIC02/2020|EPI ISL 416410|B|Australia|2020-01-24	Oceania|hCoV-19/Australia/WA67/2020|EPI ISL 512720|B.1.1|Australia|2020-06-04	0.0003779627	Oceania
Oceania|hCoV-19/Australia/VIC01/2020|EPI ISL 406844|B|Australia|2020-01-25	Oceania|hCoV-19/Australia/WA67/2020|EPI ISL 512720|B.1.1|Australia|2020-06-04	0.0004085334	Oceania
Oceania|hCoV-19/Australia/NSW03/2020|EPI ISL 408977|B|Australia|2020-01-25	Oceania|hCoV-19/Australia/WA67/2020|EPI ISL 512720|B.1.1|Australia|2020-06-04	0.0003404147	Oceania
Oceania|hCoV-19/Australia/NSW2153/2020|EPI ISL 509505|B.1.5|Australia|2020-01-25	Oceania|hCoV-19/Australia/WA67/2020|EPI ISL 512720|B.1.1|Australia|2020-06-04	0.0002382805	Oceania
Oceania|hCoV-19/Australia/QLD01/2020|EPI ISL 407894|A|Australia|2020-01-28	Oceania|hCoV-19/Australia/WA67/2020|EPI ISL 512720|B.1.1|Australia|2020-06-04	0.0004085074	Oceania
Oceania|hCoV-19/Australia/VPRL014/2020|EPI ISL 455603|B.1|Australia|2020-01-30	Oceania|hCoV-19/Australia/WA67/2020|EPI ISL 512720|B.1.1|Australia|2020-06-04	0.0003744464	Oceania
Oceania|hCoV-19/Australia/QLD02/2020|EPI ISL 407896|A|Australia|2020-01-30	Oceania|hCoV-19/Australia/WA67/2020|EPI ISL 512720|B.1.1|Australia|2020-06-04	0.0004766119	Oceania
Oceania|hCoV-19/Australia/SA01/2020|EPI ISL 480778|B.1|Australia|2020-01-30	Oceania|hCoV-19/Australia/WA67/2020|EPI ISL 512720|B.1.1|Australia|2020-06-04	0.0003749570	Oceania
Oceania|hCoV-19/Australia/SA04/2020|EPI ISL 480781|B.1|Australia|2020-01-30	Oceania|hCoV-19/Australia/WA67/2020|EPI ISL 512720|B.1.1|Australia|2020-06-04	0.0003767162	Oceania
Oceania|hCoV-19/Australia/VIC13/2020|EPI ISL 419733|B|Australia|2020-01-31	Oceania|hCoV-19/Australia/WA67/2020|EPI ISL 512720|B.1.1|Australia|2020-06-04	0.0004090504	Oceania
Oceania|hCoV-19/Australia/VIC14/2020|EPI ISL 419734|B|Australia|2020-02-02	Oceania|hCoV-19/Australia/WA67/2020|EPI ISL 512720|B.1.1|Australia|2020-06-04	0.0003459440	Oceania
Oceania|hCoV-19/Australia/QLD03/2020|EPI ISL 410717|A|Australia|2020-02-05	Oceania|hCoV-19/Australia/WA67/2020|EPI ISL 512720|B.1.1|Australia|2020-06-04	0.0004425585	Oceania
Oceania|hCoV-19/Australia/QLD04/2020|EPI ISL 410718|A|Australia|2020-02-05	Oceania|hCoV-19/Australia/WA67/2020|EPI ISL 512720|B.1.1|Australia|2020-06-04	0.0004085074	Oceania
Oceania|hCoV-19/Australia/VIC07/2020|EPI ISL 416415|A|Australia|2020-02-08	Oceania|hCoV-19/Australia/WA67/2020|EPI ISL 512720|B.1.1|Australia|2020-06-04	0.0004425589	Oceania
Oceania|hCoV-19/Australia/SAP097/2020|EPI ISL 468039|B|Australia|2020-02-22	Oceania|hCoV-19/Australia/WA67/2020|EPI ISL 512720|B.1.1|Australia|2020-06-04	0.0004085337	Oceania
Oceania|hCoV-19/Australia/WA11/2020|EPI ISL 420456|B|Australia|2020-02-22	Oceania|hCoV-19/Australia/WA67/2020|EPI ISL 512720|B.1.1|Australia|2020-06-04	0.0004085563	Oceania
Oceania|hCoV-19/Australia/WA34/2020|EPI ISL 470851|B|Australia|2020-02-27	Oceania|hCoV-19/Australia/WA67/2020|EPI ISL 512720|B.1.1|Australia|2020-06-04	0.0004085146	Oceania
Oceania|hCoV-19/New Zealand/20VR0174/2020|EPI ISL 413490|B.4|New Zealand|2020-02-27	Oceania|hCoV-19/Australia/WA67/2020|EPI ISL 512720|B.1.1|Australia|2020-06-04	0.0004426678	Oceania
Oceania|hCoV-19/Australia/NSW05/2020|EPI ISL 412975|B.4|Australia|2020-02-28	Oceania|hCoV-19/Australia/WA67/2020|EPI ISL 512720|B.1.1|Australia|2020-06-04	0.0004766618	Oceania
Oceania|hCoV-19/Australia/QLDID922/2020|EPI ISL 418799|B|Australia|2020-02-28	Oceania|hCoV-19/Australia/WA67/2020|EPI ISL 512720|B.1.1|Australia|2020-06-04	0.0004766118	Oceania
Oceania|hCoV-19/Australia/NSW09/2020|EPI ISL 413595|B.4|Australia|2020-02-28	Oceania|hCoV-19/Australia/WA67/2020|EPI ISL 512720|B.1.1|Australia|2020-06-04	0.0005788513	Oceania
Oceania|hCoV-19/Australia/NSW08/2020|EPI ISL 413594|B|Australia|2020-02-28	Oceania|hCoV-19/Australia/WA67/2020|EPI ISL 512720|B.1.1|Australia|2020-06-04	0.0003404154	Oceania
Oceania|hCoV-19/Australia/NSW10/2020|EPI ISL 413596|B|Australia|2020-02-28	Oceania|hCoV-19/Australia/WA67/2020|EPI ISL 512720|B.1.1|Australia|2020-06-04	0.0003404270	Oceania
Oceania|hCoV-19/Australia/NSW219/2020|EPI ISL 427643|B|Australia|2020-02-28	Oceania|hCoV-19/Australia/WA67/2020|EPI ISL 512720|B.1.1|Australia|2020-06-04	0.0003404386	Oceania
Oceania|hCoV-19/Australia/NSW07/2020|EPI ISL 413214|B.4|Australia|2020-02-29	Oceania|hCoV-19/Australia/WA67/2020|EPI ISL 512720|B.1.1|Australia|2020-06-04	0.0004425934	Oceania
Oceania|hCoV-19/Australia/QLD09/2020|EPI ISL 414414|B.4|Australia|2020-02-29	Oceania|hCoV-19/Australia/WA67/2020|EPI ISL 512720|B.1.1|Australia|2020-06-04	0.0004766480	Oceania
Oceania|hCoV-19/Australia/NSW06/2020|EPI ISL 413213|B.4|Australia|2020-02-29	Oceania|hCoV-19/Australia/WA67/2020|EPI ISL 512720|B.1.1|Australia|2020-06-04	0.0005107140	Oceania
Oceania|hCoV-19/New Zealand/20VR0189/2020|EPI ISL 416519|B.1.1|New Zealand|2020-03-02	Oceania|hCoV-19/Australia/WA67/2020|EPI ISL 512720|B.1.1|Australia|2020-06-04	0.0001020911	Oceania
Oceania|hCoV-19/Australia/VIC04/2020|EPI ISL 416412|B.4|Australia|2020-03-02	Oceania|hCoV-19/Australia/WA67/2020|EPI ISL 512720|B.1.1|Australia|2020-06-04	0.0005788334	Oceania
Oceania|hCoV-19/Australia/NSW11/2020|EPI ISL 413597|B.4|Australia|2020-03-02	Oceania|hCoV-19/Australia/WA67/2020|EPI ISL 512720|B.1.1|Australia|2020-06-04	0.0004766574	Oceania
Oceania|hCoV-19/Australia/NSW217/2020|EPI ISL 427644|B.4|Australia|2020-03-02	Oceania|hCoV-19/Australia/WA67/2020|EPI ISL 512720|B.1.1|Australia|2020-06-04	0.0004766736	Oceania
Oceania|hCoV-19/Australia/SAP098/2020|EPI ISL 483066|B.4|Australia|2020-03-03	Oceania|hCoV-19/Australia/WA67/2020|EPI ISL 512720|B.1.1|Australia|2020-06-04	0.0005107627	Oceania
Oceania|hCoV-19/Australia/NSW15/2020|EPI ISL 417383|B.4|Australia|2020-03-03	Oceania|hCoV-19/Australia/WA67/2020|EPI ISL 512720|B.1.1|Australia|2020-06-04	0.0005107049	Oceania
Oceania|hCoV-19/New Zealand/20VR1109/2020|EPI ISL 456190|B.31|New Zealand|2020-03-03	Oceania|hCoV-19/Australia/WA67/2020|EPI ISL 512720|B.1.1|Australia|2020-06-04	0.0006811065	Oceania
Oceania|hCoV-19/Australia/NSW14/2020|EPI ISL 413600|B.4|Australia|2020-03-03	Oceania|hCoV-19/Australia/WA67/2020|EPI ISL 512720|B.1.1|Australia|2020-06-04	0.0004766628	Oceania
Oceania|hCoV-19/Australia/NSW22/2020|EPI ISL 427649|B.4|Australia|2020-03-03	Oceania|hCoV-19/Australia/WA67/2020|EPI ISL 512720|B.1.1|Australia|2020-06-04	0.0005107473	Oceania
Oceania|hCoV-19/Australia/VPRL004/2020|EPI ISL 455596|B.4|Australia|2020-03-03	Oceania|hCoV-19/Australia/WA67/2020|EPI ISL 512720|B.1.1|Australia|2020-06-04	0.0005107975	Oceania
Oceania|hCoV-19/Australia/SAP217/2020|EPI ISL 483073|B|Australia|2020-03-03	Oceania|hCoV-19/Australia/WA67/2020|EPI ISL 512720|B.1.1|Australia|2020-06-04	0.0004474014	Oceania
Oceania|hCoV-19/Australia/SAP099/2020|EPI ISL 468038|B.4|Australia|2020-03-04	Oceania|hCoV-19/Australia/WA67/2020|EPI ISL 512720|B.1.1|Australia|2020-06-04	0.0005448491	Oceania
Oceania|hCoV-19/Australia/NSW21/2020|EPI ISL 417386|B.4|Australia|2020-03-04	Oceania|hCoV-19/Australia/WA67/2020|EPI ISL 512720|B.1.1|Australia|2020-06-04	0.0004766702	Oceania
Oceania|hCoV-19/Australia/WA06/2020|EPI ISL 420534|B.1.98|Australia|2020-03-04	Oceania|hCoV-19/Australia/WA67/2020|EPI ISL 512720|B.1.1|Australia|2020-06-04	0.0002722999	Oceania
Oceania|hCoV-19/Australia/NSW12/2020|EPI ISL 413598|B.4|Australia|2020-03-04	Oceania|hCoV-19/Australia/WA67/2020|EPI ISL 512720|B.1.1|Australia|2020-06-04	0.0005788513	Oceania
Oceania|hCoV-19/Australia/NSW23/2020|EPI ISL 427650|B.4|Australia|2020-03-04	Oceania|hCoV-19/Australia/WA67/2020|EPI ISL 512720|B.1.1|Australia|2020-06-04	0.0005107234	Oceania
Oceania|hCoV-19/Australia/NSW65/2020|EPI ISL 427645|B.4|Australia|2020-03-04	Oceania|hCoV-19/Australia/WA67/2020|EPI ISL 512720|B.1.1|Australia|2020-06-04	0.0005447830	Oceania
Oceania|hCoV-19/Australia/NSW13/2020|EPI ISL 413599|B.4|Australia|2020-03-04	Oceania|hCoV-19/Australia/WA67/2020|EPI ISL 512720|B.1.1|Australia|2020-06-04	0.0005107234	Oceania
Oceania|hCoV-19/New Zealand/20VR0195/2020|EPI ISL 534335|B.1.1|New Zealand|2020-03-04	Oceania|hCoV-19/Australia/WA67/2020|EPI ISL 512720|B.1.1|Australia|2020-06-04	0.0001040635	Oceania
Oceania|hCoV-19/Australia/NSW25/2020|EPI ISL 417388|B.6|Australia|2020-03-05	Oceania|hCoV-19/Australia/WA67/2020|EPI ISL 512720|B.1.1|Australia|2020-06-04	0.0005106993	Oceania
Oceania|hCoV-19/Australia/NSW18/2020|EPI ISL 417384|B.4|Australia|2020-03-05	Oceania|hCoV-19/Australia/WA67/2020|EPI ISL 512720|B.1.1|Australia|2020-06-04	0.0005106900	Oceania
Oceania|hCoV-19/Australia/NSW66/2020|EPI ISL 427646|B.4|Australia|2020-03-05	Oceania|hCoV-19/Australia/WA67/2020|EPI ISL 512720|B.1.1|Australia|2020-06-04	0.0005447830	Oceania
Oceania|hCoV-19/Australia/TAS54/2020|EPI ISL 522729|B.4|Australia|2020-03-05	Oceania|hCoV-19/Australia/WA67/2020|EPI ISL 512720|B.1.1|Australia|2020-06-04	0.0004799139	Oceania
Oceania|hCoV-19/New Zealand/20VR0206/2020|EPI ISL 416526|B.4|New Zealand|2020-03-05	Oceania|hCoV-19/Australia/WA67/2020|EPI ISL 512720|B.1.1|Australia|2020-06-04	0.0004858604	Oceania
Oceania|hCoV-19/Australia/NSW24/2020|EPI ISL 417387|B.4|Australia|2020-03-06	Oceania|hCoV-19/Australia/WA67/2020|EPI ISL 512720|B.1.1|Australia|2020-06-04	0.0005107140	Oceania
Oceania|hCoV-19/Australia/NSW19/2020|EPI ISL 417385|B.4|Australia|2020-03-06	Oceania|hCoV-19/Australia/WA67/2020|EPI ISL 512720|B.1.1|Australia|2020-06-04	0.0005107047	Oceania
Oceania|hCoV-19/Australia/NSW155/2020|EPI ISL 427647|B.1.1|Australia|2020-03-06	Oceania|hCoV-19/Australia/WA67/2020|EPI ISL 512720|B.1.1|Australia|2020-06-04	0.0001020948	Oceania
Oceania|hCoV-19/Australia/NSW33/2020|EPI ISL 427654|B.4|Australia|2020-03-06	Oceania|hCoV-19/Australia/WA67/2020|EPI ISL 512720|B.1.1|Australia|2020-06-04	0.0005107472	Oceania
Oceania|hCoV-19/Australia/VPRL002/2020|EPI ISL 455595|B|Australia|2020-03-06	Oceania|hCoV-19/Australia/WA67/2020|EPI ISL 512720|B.1.1|Australia|2020-06-04	0.0004426335	Oceania
Oceania|hCoV-19/Australia/VIC06/2020|EPI ISL 416414|B.4|Australia|2020-03-06	Oceania|hCoV-19/Australia/WA67/2020|EPI ISL 512720|B.1.1|Australia|2020-06-04	0.0004850608	Oceania
Oceania|hCoV-19/Australia/VIC18/2020|EPI ISL 419737|B.40|Australia|2020-03-07	Oceania|hCoV-19/Australia/WA67/2020|EPI ISL 512720|B.1.1|Australia|2020-06-04	0.0006470593	Oceania
Oceania|hCoV-19/Australia/NSW27/2020|EPI ISL 417390|B.1.1|Australia|2020-03-08	Oceania|hCoV-19/Australia/WA67/2020|EPI ISL 512720|B.1.1|Australia|2020-06-04	0.0001701589	Oceania
Oceania|hCoV-19/Australia/NSW28/2020|EPI ISL 417391|B.4|Australia|2020-03-08	Oceania|hCoV-19/Australia/WA67/2020|EPI ISL 512720|B.1.1|Australia|2020-06-04	0.0005788500	Oceania
Oceania|hCoV-19/Australia/NSW35/2020|EPI ISL 417393|B.4|Australia|2020-03-08	Oceania|hCoV-19/Australia/WA67/2020|EPI ISL 512720|B.1.1|Australia|2020-06-04	0.0006129141	Oceania
Oceania|hCoV-19/Australia/NSW29/2020|EPI ISL 427651|B|Australia|2020-03-08	Oceania|hCoV-19/Australia/WA67/2020|EPI ISL 512720|B.1.1|Australia|2020-06-04	0.0004426034	Oceania
Oceania|hCoV-19/Australia/NSW153/2020|EPI ISL 427653|B.1.1|Australia|2020-03-08	Oceania|hCoV-19/Australia/WA67/2020|EPI ISL 512720|B.1.1|Australia|2020-06-04	0.0001020948	Oceania
Oceania|hCoV-19/Australia/NSW375/2020|EPI ISL 451635|B.4|Australia|2020-03-08	Oceania|hCoV-19/Australia/WA67/2020|EPI ISL 512720|B.1.1|Australia|2020-06-04	0.0006129350	Oceania
Oceania|hCoV-19/Australia/NSW252/2020|EPI ISL 451517|B.4|Australia|2020-03-08	Oceania|hCoV-19/Australia/WA67/2020|EPI ISL 512720|B.1.1|Australia|2020-06-04	0.0005447830	Oceania
Oceania|hCoV-19/Australia/VIC19/2020|EPI ISL 419738|B.39|Australia|2020-03-08	Oceania|hCoV-19/Australia/WA67/2020|EPI ISL 512720|B.1.1|Australia|2020-06-04	0.0005845500	Oceania
Oceania|hCoV-19/Australia/NSW26/2020|EPI ISL 417389|B.4|Australia|2020-03-09	Oceania|hCoV-19/Australia/WA67/2020|EPI ISL 512720|B.1.1|Australia|2020-06-04	0.0005788564	Oceania
Oceania|hCoV-19/Australia/VIC23/2020|EPI ISL 419743|B.40|Australia|2020-03-09	Oceania|hCoV-19/Australia/WA67/2020|EPI ISL 512720|B.1.1|Australia|2020-06-04	0.0006129415	Oceania
Oceania|hCoV-19/Australia/VIC21/2020|EPI ISL 419740|B.40|Australia|2020-03-09	Oceania|hCoV-19/Australia/WA67/2020|EPI ISL 512720|B.1.1|Australia|2020-06-04	0.0006470073	Oceania
Oceania|hCoV-19/Australia/VIC22/2020|EPI ISL 419742|B.1|Australia|2020-03-09	Oceania|hCoV-19/Australia/WA67/2020|EPI ISL 512720|B.1.1|Australia|2020-06-04	0.0003404208	Oceania
Oceania|hCoV-19/Australia/NSW154/2020|EPI ISL 427652|B.1.1|Australia|2020-03-09	Oceania|hCoV-19/Australia/WA67/2020|EPI ISL 512720|B.1.1|Australia|2020-06-04	0.0001020948	Oceania
Oceania|hCoV-19/Australia/NSW2155/2020|EPI ISL 500633|B.4|Australia|2020-03-09	Oceania|hCoV-19/Australia/WA67/2020|EPI ISL 512720|B.1.1|Australia|2020-06-04	0.0004766815	Oceania
Oceania|hCoV-19/Australia/NSW2154/2020|EPI ISL 500632|B.1.1|Australia|2020-03-09	Oceania|hCoV-19/Australia/WA67/2020|EPI ISL 512720|B.1.1|Australia|2020-06-04	0.0001361336	Oceania
Oceania|hCoV-19/Australia/VIC26/2020|EPI ISL 419745|B.3|Australia|2020-03-10	Oceania|hCoV-19/Australia/WA67/2020|EPI ISL 512720|B.1.1|Australia|2020-06-04	0.0004085193	Oceania
Oceania|hCoV-19/Australia/NSW31/2020|EPI ISL 417392|B.4|Australia|2020-03-10	Oceania|hCoV-19/Australia/WA67/2020|EPI ISL 512720|B.1.1|Australia|2020-06-04	0.0005107049	Oceania
Oceania|hCoV-19/Australia/VIC30/2020|EPI ISL 419749|B.4|Australia|2020-03-10	Oceania|hCoV-19/Australia/WA67/2020|EPI ISL 512720|B.1.1|Australia|2020-06-04	0.0004766564	Oceania
Oceania|hCoV-19/Australia/VIC36/2020|EPI ISL 419765|B|Australia|2020-03-10	Oceania|hCoV-19/Australia/WA67/2020|EPI ISL 512720|B.1.1|Australia|2020-06-04	0.0004766563	Oceania
Oceania|hCoV-19/Australia/VIC31/2020|EPI ISL 419750|B.1|Australia|2020-03-10	Oceania|hCoV-19/Australia/WA67/2020|EPI ISL 512720|B.1.1|Australia|2020-06-04	0.0002723126	Oceania
Oceania|hCoV-19/Australia/NSW36/2020|EPI ISL 417394|B.40|Australia|2020-03-10	Oceania|hCoV-19/Australia/WA67/2020|EPI ISL 512720|B.1.1|Australia|2020-06-04	0.0005447898	Oceania
Oceania|hCoV-19/Australia/NSW38/2020|EPI ISL 417396|B.6|Australia|2020-03-10	Oceania|hCoV-19/Australia/WA67/2020|EPI ISL 512720|B.1.1|Australia|2020-06-04	0.0005107150	Oceania
Oceania|hCoV-19/Australia/NSW41/2020|EPI ISL 417399|B.40|Australia|2020-03-10	Oceania|hCoV-19/Australia/WA67/2020|EPI ISL 512720|B.1.1|Australia|2020-06-04	0.0004425884	Oceania
Oceania|hCoV-19/Australia/NSW44/2020|EPI ISL 417400|B.6|Australia|2020-03-10	Oceania|hCoV-19/Australia/WA67/2020|EPI ISL 512720|B.1.1|Australia|2020-06-04	0.0005107002	Oceania
Oceania|hCoV-19/Australia/NSW46/2020|EPI ISL 427658|B.3|Australia|2020-03-10	Oceania|hCoV-19/Australia/WA67/2020|EPI ISL 512720|B.1.1|Australia|2020-06-04	0.0004086593	Oceania
Oceania|hCoV-19/Australia/NSW51/2020|EPI ISL 427660|B.40|Australia|2020-03-10	Oceania|hCoV-19/Australia/WA67/2020|EPI ISL 512720|B.1.1|Australia|2020-06-04	0.0004426035	Oceania
Oceania|hCoV-19/Australia/NSW376/2020|EPI ISL 451636|B.4|Australia|2020-03-10	Oceania|hCoV-19/Australia/WA67/2020|EPI ISL 512720|B.1.1|Australia|2020-06-04	0.0005447988	Oceania
Oceania|hCoV-19/Australia/NSW103/2020|EPI ISL 427657|B.1.5|Australia|2020-03-10	Oceania|hCoV-19/Australia/WA67/2020|EPI ISL 512720|B.1.1|Australia|2020-06-04	0.0002042237	Oceania
Oceania|hCoV-19/Australia/NSW63/2020|EPI ISL 427664|B|Australia|2020-03-10	Oceania|hCoV-19/Australia/WA67/2020|EPI ISL 512720|B.1.1|Australia|2020-06-04	0.0003745157	Oceania
Oceania|hCoV-19/Australia/NSW49/2020|EPI ISL 427659|B.6|Australia|2020-03-10	Oceania|hCoV-19/Australia/WA67/2020|EPI ISL 512720|B.1.1|Australia|2020-06-04	0.0005107324	Oceania
Oceania|hCoV-19/Australia/NSW2159/2020|EPI ISL 500637|B.1.5|Australia|2020-03-10	Oceania|hCoV-19/Australia/WA67/2020|EPI ISL 512720|B.1.1|Australia|2020-06-04	0.0002042307	Oceania
Oceania|hCoV-19/Australia/VIC29/2020|EPI ISL 419748|B.1.1|Australia|2020-03-10	Oceania|hCoV-19/Australia/WA67/2020|EPI ISL 512720|B.1.1|Australia|2020-06-04	0.0001361336	Oceania
Oceania|hCoV-19/Australia/NSW2139/2020|EPI ISL 500627|B.4|Australia|2020-03-10	Oceania|hCoV-19/Australia/WA67/2020|EPI ISL 512720|B.1.1|Australia|2020-06-04	0.0005448190	Oceania
Oceania|hCoV-19/New Zealand/20VR0712/2020|EPI ISL 456163|B.1.1|New Zealand|2020-03-11	Oceania|hCoV-19/Australia/WA67/2020|EPI ISL 512720|B.1.1|Australia|2020-06-04	0.0001020911	Oceania
Oceania|hCoV-19/Australia/QLDID921/2020|EPI ISL 417033|B.6|Australia|2020-03-11	Oceania|hCoV-19/Australia/WA67/2020|EPI ISL 512720|B.1.1|Australia|2020-06-04	0.0004766426	Oceania
Oceania|hCoV-19/Australia/VIC44/2020|EPI ISL 419767|B.1|Australia|2020-03-11	Oceania|hCoV-19/Australia/WA67/2020|EPI ISL 512720|B.1.1|Australia|2020-06-04	0.0002382643	Oceania
Oceania|hCoV-19/Australia/VIC39/2020|EPI ISL 419757|B.1|Australia|2020-03-11	Oceania|hCoV-19/Australia/WA67/2020|EPI ISL 512720|B.1.1|Australia|2020-06-04	0.0003404247	Oceania
Oceania|hCoV-19/Australia/QLDID920/2020|EPI ISL 417032|B.1.5|Australia|2020-03-11	Oceania|hCoV-19/Australia/WA67/2020|EPI ISL 512720|B.1.1|Australia|2020-06-04	0.0002042164	Oceania
Oceania|hCoV-19/Australia/VIC45/2020|EPI ISL 419802|B.1.1|Australia|2020-03-11	Oceania|hCoV-19/Australia/WA67/2020|EPI ISL 512720|B.1.1|Australia|2020-06-04	0.0001020911	Oceania
Oceania|hCoV-19/Australia/NSW40/2020|EPI ISL 417398|B.4|Australia|2020-03-11	Oceania|hCoV-19/Australia/WA67/2020|EPI ISL 512720|B.1.1|Australia|2020-06-04	0.0005788579	Oceania
Oceania|hCoV-19/Australia/NSW52/2020|EPI ISL 417405|B|Australia|2020-03-11	Oceania|hCoV-19/Australia/WA67/2020|EPI ISL 512720|B.1.1|Australia|2020-06-04	0.0004425883	Oceania
Oceania|hCoV-19/Australia/NSW39/2020|EPI ISL 417397|B.1.5|Australia|2020-03-11	Oceania|hCoV-19/Australia/WA67/2020|EPI ISL 512720|B.1.1|Australia|2020-06-04	0.0002042168	Oceania
Oceania|hCoV-19/Australia/NSW102/2020|EPI ISL 427656|B.1.5|Australia|2020-03-11	Oceania|hCoV-19/Australia/WA67/2020|EPI ISL 512720|B.1.1|Australia|2020-06-04	0.0002042237	Oceania
Oceania|hCoV-19/Australia/NSW34/2020|EPI ISL 427655|B.4|Australia|2020-03-11	Oceania|hCoV-19/Australia/WA67/2020|EPI ISL 512720|B.1.1|Australia|2020-06-04	0.0005448083	Oceania
Oceania|hCoV-19/Australia/VIC38/2020|EPI ISL 419756|B.1.6|Australia|2020-03-11	Oceania|hCoV-19/Australia/WA67/2020|EPI ISL 512720|B.1.1|Australia|2020-06-04	0.0003063547	Oceania
Oceania|hCoV-19/Australia/NSW218/2020|EPI ISL 427665|B.3|Australia|2020-03-11	Oceania|hCoV-19/Australia/WA67/2020|EPI ISL 512720|B.1.1|Australia|2020-06-04	0.0004426236	Oceania
Oceania|hCoV-19/Australia/VIC43/2020|EPI ISL 419763|B.1.1|Australia|2020-03-11	Oceania|hCoV-19/Australia/WA67/2020|EPI ISL 512720|B.1.1|Australia|2020-06-04	0.0001361448	Oceania
Oceania|hCoV-19/Australia/NSW2156/2020|EPI ISL 500634|B.39|Australia|2020-03-11	Oceania|hCoV-19/Australia/WA67/2020|EPI ISL 512720|B.1.1|Australia|2020-06-04	0.0005448442	Oceania
Oceania|hCoV-19/Australia/TAS124/2020|EPI ISL 522589|B|Australia|2020-03-11	Oceania|hCoV-19/Australia/WA67/2020|EPI ISL 512720|B.1.1|Australia|2020-06-04	0.0004534545	Oceania
Oceania|hCoV-19/New Zealand/CoV002/2020|EPI ISL 417212|B.31|New Zealand|2020-03-11	Oceania|hCoV-19/Australia/WA67/2020|EPI ISL 512720|B.1.1|Australia|2020-06-04	0.0005448079	Oceania
Oceania|hCoV-19/Australia/VIC50/2020|EPI ISL 419766|B.1|Australia|2020-03-12	Oceania|hCoV-19/Australia/WA67/2020|EPI ISL 512720|B.1.1|Australia|2020-06-04	0.0002723127	Oceania
Oceania|hCoV-19/Australia/VIC55/2020|EPI ISL 419776|B|Australia|2020-03-12	Oceania|hCoV-19/Australia/WA67/2020|EPI ISL 512720|B.1.1|Australia|2020-06-04	0.0004766425	Oceania
Oceania|hCoV-19/Australia/VIC52/2020|EPI ISL 419768|B.1.1.71|Australia|2020-03-12	Oceania|hCoV-19/Australia/WA67/2020|EPI ISL 512720|B.1.1|Australia|2020-06-04	0.0001701589	Oceania
Oceania|hCoV-19/Australia/VIC58/2020|EPI ISL 419784|B.4|Australia|2020-03-12	Oceania|hCoV-19/Australia/WA67/2020|EPI ISL 512720|B.1.1|Australia|2020-06-04	0.0004425796	Oceania
Oceania|hCoV-19/Australia/VIC54/2020|EPI ISL 419770|B.1|Australia|2020-03-12	Oceania|hCoV-19/Australia/WA67/2020|EPI ISL 512720|B.1.1|Australia|2020-06-04	0.0002382643	Oceania
Oceania|hCoV-19/Australia/VIC47/2020|EPI ISL 419759|B.40|Australia|2020-03-12	Oceania|hCoV-19/Australia/WA67/2020|EPI ISL 512720|B.1.1|Australia|2020-06-04	0.0006470375	Oceania
Oceania|hCoV-19/Australia/NSW50/2020|EPI ISL 417404|B.1.1|Australia|2020-03-12	Oceania|hCoV-19/Australia/WA67/2020|EPI ISL 512720|B.1.1|Australia|2020-06-04	0.0001361246	Oceania
Oceania|hCoV-19/Australia/NSW254/2020|EPI ISL 451519|B.4|Australia|2020-03-12	Oceania|hCoV-19/Australia/WA67/2020|EPI ISL 512720|B.1.1|Australia|2020-06-04	0.0006470005	Oceania
Oceania|hCoV-19/Australia/VIC48/2020|EPI ISL 419762|B.1|Australia|2020-03-12	Oceania|hCoV-19/Australia/WA67/2020|EPI ISL 512720|B.1.1|Australia|2020-06-04	0.0002723224	Oceania
Oceania|hCoV-19/Australia/NSW2158/2020|EPI ISL 500636|B.1.5|Australia|2020-03-12	Oceania|hCoV-19/Australia/WA67/2020|EPI ISL 512720|B.1.1|Australia|2020-06-04	0.0002042303	Oceania
Oceania|hCoV-19/Australia/VIC49/2020|EPI ISL 419764|B.1|Australia|2020-03-12	Oceania|hCoV-19/Australia/WA67/2020|EPI ISL 512720|B.1.1|Australia|2020-06-04	0.0003064623	Oceania
Oceania|hCoV-19/New Zealand/20VR0334/2020|EPI ISL 456157|B.1|New Zealand|2020-03-12	Oceania|hCoV-19/Australia/WA67/2020|EPI ISL 512720|B.1.1|Australia|2020-06-04	0.0003122927	Oceania
Oceania|hCoV-19/Australia/VIC62/2020|EPI ISL 419774|B.1|Australia|2020-03-13	Oceania|hCoV-19/Australia/WA67/2020|EPI ISL 512720|B.1.1|Australia|2020-06-04	0.0002382643	Oceania
Oceania|hCoV-19/Australia/NSW2011/2020|EPI ISL 500598|B.4|Australia|2020-03-13	Oceania|hCoV-19/Australia/WA67/2020|EPI ISL 512720|B.1.1|Australia|2020-06-04	0.0006129486	Oceania
Oceania|hCoV-19/Australia/VIC66/2020|EPI ISL 419780|B.4|Australia|2020-03-13	Oceania|hCoV-19/Australia/WA67/2020|EPI ISL 512720|B.1.1|Australia|2020-06-04	0.0004425796	Oceania
Oceania|hCoV-19/Australia/VIC70/2020|EPI ISL 419786|B|Australia|2020-03-13	Oceania|hCoV-19/Australia/WA67/2020|EPI ISL 512720|B.1.1|Australia|2020-06-04	0.0004425873	Oceania
Oceania|hCoV-19/Australia/WA02/2020|EPI ISL 420532|B.1.98|Australia|2020-03-13	Oceania|hCoV-19/Australia/WA67/2020|EPI ISL 512720|B.1.1|Australia|2020-06-04	0.0002382574	Oceania
Oceania|hCoV-19/Australia/NSW45/2020|EPI ISL 417401|B.6|Australia|2020-03-13	Oceania|hCoV-19/Australia/WA67/2020|EPI ISL 512720|B.1.1|Australia|2020-06-04	0.0004766436	Oceania
Oceania|hCoV-19/Australia/NSW47/2020|EPI ISL 417402|B.1.5|Australia|2020-03-13	Oceania|hCoV-19/Australia/WA67/2020|EPI ISL 512720|B.1.1|Australia|2020-06-04	0.0002723162	Oceania
Oceania|hCoV-19/Australia/NSW607/2020|EPI ISL 490017|B.40|Australia|2020-03-13	Oceania|hCoV-19/Australia/WA67/2020|EPI ISL 512720|B.1.1|Australia|2020-06-04	0.0004426034	Oceania
Oceania|hCoV-19/Australia/NSW592/2020|EPI ISL 478704|B.1.5|Australia|2020-03-13	Oceania|hCoV-19/Australia/WA67/2020|EPI ISL 512720|B.1.1|Australia|2020-06-04	0.0002042237	Oceania
Oceania|hCoV-19/Australia/NSW2147/2020|EPI ISL 500628|B.1.5|Australia|2020-03-13	Oceania|hCoV-19/Australia/WA67/2020|EPI ISL 512720|B.1.1|Australia|2020-06-04	0.0002723316	Oceania
Oceania|hCoV-19/Australia/VIC64/2020|EPI ISL 419778|B.1|Australia|2020-03-13	Oceania|hCoV-19/Australia/WA67/2020|EPI ISL 512720|B.1.1|Australia|2020-06-04	0.0003411171	Oceania
Oceania|hCoV-19/Australia/VIC61/2020|EPI ISL 419773|B|Australia|2020-03-13	Oceania|hCoV-19/Australia/WA67/2020|EPI ISL 512720|B.1.1|Australia|2020-06-04	0.0004799650	Oceania
Oceania|hCoV-19/Australia/VIC63/2020|EPI ISL 419775|B.1|Australia|2020-03-13	Oceania|hCoV-19/Australia/WA67/2020|EPI ISL 512720|B.1.1|Australia|2020-06-04	0.0002401274	Oceania
Oceania|hCoV-19/Australia/VIC82/2020|EPI ISL 419794|B.40|Australia|2020-03-14	Oceania|hCoV-19/Australia/WA67/2020|EPI ISL 512720|B.1.1|Australia|2020-06-04	0.0004766561	Oceania
Oceania|hCoV-19/Australia/VIC83/2020|EPI ISL 419799|B|Australia|2020-03-14	Oceania|hCoV-19/Australia/WA67/2020|EPI ISL 512720|B.1.1|Australia|2020-06-04	0.0004766426	Oceania
Oceania|hCoV-19/Australia/VIC80/2020|EPI ISL 419792|B.40|Australia|2020-03-14	Oceania|hCoV-19/Australia/WA67/2020|EPI ISL 512720|B.1.1|Australia|2020-06-04	0.0004766565	Oceania
Oceania|hCoV-19/Australia/NSW2005/2020|EPI ISL 500597|B.1|Australia|2020-03-14	Oceania|hCoV-19/Australia/WA67/2020|EPI ISL 512720|B.1.1|Australia|2020-06-04	0.0002723204	Oceania
Oceania|hCoV-19/Australia/VIC84/2020|EPI ISL 419803|B.39|Australia|2020-03-14	Oceania|hCoV-19/Australia/WA67/2020|EPI ISL 512720|B.1.1|Australia|2020-06-04	0.0005447982	Oceania
Oceania|hCoV-19/Australia/VIC78/2020|EPI ISL 419790|B|Australia|2020-03-14	Oceania|hCoV-19/Australia/WA67/2020|EPI ISL 512720|B.1.1|Australia|2020-06-04	0.0003745022	Oceania
Oceania|hCoV-19/Australia/QLDID923/2020|EPI ISL 418801|B.1|Australia|2020-03-14	Oceania|hCoV-19/Australia/WA67/2020|EPI ISL 512720|B.1.1|Australia|2020-06-04	0.0002382643	Oceania
Oceania|hCoV-19/Australia/WA03/2020|EPI ISL 420533|B.1|Australia|2020-03-14	Oceania|hCoV-19/Australia/WA67/2020|EPI ISL 512720|B.1.1|Australia|2020-06-04	0.0002723126	Oceania
Oceania|hCoV-19/Australia/WA01/2020|EPI ISL 420531|B.1.98|Australia|2020-03-14	Oceania|hCoV-19/Australia/WA67/2020|EPI ISL 512720|B.1.1|Australia|2020-06-04	0.0002722999	Oceania
Oceania|hCoV-19/Australia/NSW54/2020|EPI ISL 417407|B.1.1|Australia|2020-03-14	Oceania|hCoV-19/Australia/WA67/2020|EPI ISL 512720|B.1.1|Australia|2020-06-04	0.0001020913	Oceania
Oceania|hCoV-19/Australia/NSW48/2020|EPI ISL 417403|B.6|Australia|2020-03-14	Oceania|hCoV-19/Australia/WA67/2020|EPI ISL 512720|B.1.1|Australia|2020-06-04	0.0004766436	Oceania
Oceania|hCoV-19/Australia/NSW256/2020|EPI ISL 451521|B.4|Australia|2020-03-14	Oceania|hCoV-19/Australia/WA67/2020|EPI ISL 512720|B.1.1|Australia|2020-06-04	0.0005447830	Oceania
Oceania|hCoV-19/Australia/NSW583/2020|EPI ISL 478695|B.40|Australia|2020-03-14	Oceania|hCoV-19/Australia/WA67/2020|EPI ISL 512720|B.1.1|Australia|2020-06-04	0.0004426034	Oceania
Oceania|hCoV-19/Australia/NSW582/2020|EPI ISL 478694|B.40|Australia|2020-03-14	Oceania|hCoV-19/Australia/WA67/2020|EPI ISL 512720|B.1.1|Australia|2020-06-04	0.0004766598	Oceania
Oceania|hCoV-19/Australia/VIC79/2020|EPI ISL 419791|B.40|Australia|2020-03-14	Oceania|hCoV-19/Australia/WA67/2020|EPI ISL 512720|B.1.1|Australia|2020-06-04	0.0004426034	Oceania
Oceania|hCoV-19/Australia/NSW2146/2020|EPI ISL 509503|B.40|Australia|2020-03-14	Oceania|hCoV-19/Australia/WA67/2020|EPI ISL 512720|B.1.1|Australia|2020-06-04	0.0004426025	Oceania
Oceania|hCoV-19/Australia/VIC81/2020|EPI ISL 419793|B.40|Australia|2020-03-14	Oceania|hCoV-19/Australia/WA67/2020|EPI ISL 512720|B.1.1|Australia|2020-06-04	0.0004426026	Oceania
Oceania|hCoV-19/Australia/SAP215/2020|EPI ISL 468001|B.1.1|Australia|2020-03-14	Oceania|hCoV-19/Australia/WA67/2020|EPI ISL 512720|B.1.1|Australia|2020-06-04	0.0001021258	Oceania
Oceania|hCoV-19/Australia/VIC87/2020|EPI ISL 419797|B.40|Australia|2020-03-15	Oceania|hCoV-19/Australia/WA67/2020|EPI ISL 512720|B.1.1|Australia|2020-06-04	0.0005107138	Oceania
Oceania|hCoV-19/Australia/NSW2144/2020|EPI ISL 527008|B.39|Australia|2020-03-15	Oceania|hCoV-19/Australia/WA67/2020|EPI ISL 512720|B.1.1|Australia|2020-06-04	0.0005447983	Oceania
Oceania|hCoV-19/Australia/SAP111/2020|EPI ISL 451131|B.1.1|Australia|2020-03-15	Oceania|hCoV-19/Australia/WA67/2020|EPI ISL 512720|B.1.1|Australia|2020-06-04	0.0001020911	Oceania
Oceania|hCoV-19/Australia/VIC90/2020|EPI ISL 419801|B.1.1|Australia|2020-03-15	Oceania|hCoV-19/Australia/WA67/2020|EPI ISL 512720|B.1.1|Australia|2020-06-04	0.0001361283	Oceania
Oceania|hCoV-19/Australia/NSW2004/2020|EPI ISL 500596|B.1.5|Australia|2020-03-15	Oceania|hCoV-19/Australia/WA67/2020|EPI ISL 512720|B.1.1|Australia|2020-06-04	0.0003063437	Oceania
Oceania|hCoV-19/Australia/VIC89/2020|EPI ISL 419800|B.1|Australia|2020-03-15	Oceania|hCoV-19/Australia/WA67/2020|EPI ISL 512720|B.1.1|Australia|2020-06-04	0.0002723077	Oceania
Oceania|hCoV-19/New Zealand/20VR0276/2020|EPI ISL 416539|A|New Zealand|2020-03-15	Oceania|hCoV-19/Australia/WA67/2020|EPI ISL 512720|B.1.1|Australia|2020-06-04	0.0004766202	Oceania
Oceania|hCoV-19/Australia/ACT0082/2020|EPI ISL 498542|B.1.1|Australia|2020-03-15	Oceania|hCoV-19/Australia/WA67/2020|EPI ISL 512720|B.1.1|Australia|2020-06-04	0.0001361243	Oceania
Oceania|hCoV-19/Australia/VIC92/2020|EPI ISL 419809|B.1.5|Australia|2020-03-15	Oceania|hCoV-19/Australia/WA67/2020|EPI ISL 512720|B.1.1|Australia|2020-06-04	0.0002042164	Oceania
Oceania|hCoV-19/Australia/NSW112/2020|EPI ISL 427666|B.1.5|Australia|2020-03-15	Oceania|hCoV-19/Australia/WA67/2020|EPI ISL 512720|B.1.1|Australia|2020-06-04	0.0002723255	Oceania
Oceania|hCoV-19/Australia/VIC91/2020|EPI ISL 419804|B.1.5|Australia|2020-03-15	Oceania|hCoV-19/Australia/WA67/2020|EPI ISL 512720|B.1.1|Australia|2020-06-04	0.0002723453	Oceania
Oceania|hCoV-19/Australia/SAP220/2020|EPI ISL 467995|B.1.5|Australia|2020-03-15	Oceania|hCoV-19/Australia/WA67/2020|EPI ISL 512720|B.1.1|Australia|2020-06-04	0.0002399970	Oceania
Oceania|hCoV-19/Australia/VIC09/2020|EPI ISL 416515|B|Australia|2020-03-15	Oceania|hCoV-19/Australia/WA67/2020|EPI ISL 512720|B.1.1|Australia|2020-06-04	0.0004807165	Oceania
Oceania|hCoV-19/Australia/VIC93/2020|EPI ISL 419815|B.3|Australia|2020-03-15	Oceania|hCoV-19/Australia/WA67/2020|EPI ISL 512720|B.1.1|Australia|2020-06-04	0.0004131313	Oceania
Oceania|hCoV-19/Australia/SAP410/2020|EPI ISL 492175|B.6|Australia|2020-03-15	Oceania|hCoV-19/Australia/WA67/2020|EPI ISL 512720|B.1.1|Australia|2020-06-04	0.0005695214	Oceania
Oceania|hCoV-19/Australia/SAP439/2020|EPI ISL 508130|B.6|Australia|2020-03-16	Oceania|hCoV-19/Australia/WA67/2020|EPI ISL 512720|B.1.1|Australia|2020-06-04	0.0004766411	Oceania
Oceania|hCoV-19/Australia/VIC97/2020|EPI ISL 419808|B.4|Australia|2020-03-16	Oceania|hCoV-19/Australia/WA67/2020|EPI ISL 512720|B.1.1|Australia|2020-06-04	0.0004425796	Oceania
Oceania|hCoV-19/Australia/VIC99/2020|EPI ISL 419811|B.1|Australia|2020-03-16	Oceania|hCoV-19/Australia/WA67/2020|EPI ISL 512720|B.1.1|Australia|2020-06-04	0.0004085339	Oceania
Oceania|hCoV-19/Australia/VIC141/2020|EPI ISL 419838|B.1.5|Australia|2020-03-16	Oceania|hCoV-19/Australia/WA67/2020|EPI ISL 512720|B.1.1|Australia|2020-06-04	0.0002042164	Oceania
Oceania|hCoV-19/Australia/SAP112/2020|EPI ISL 468016|B.1.1|Australia|2020-03-16	Oceania|hCoV-19/Australia/WA67/2020|EPI ISL 512720|B.1.1|Australia|2020-06-04	0.0001020911	Oceania
Oceania|hCoV-19/Australia/VIC142/2020|EPI ISL 419839|B.1|Australia|2020-03-16	Oceania|hCoV-19/Australia/WA67/2020|EPI ISL 512720|B.1.1|Australia|2020-06-04	0.0003063723	Oceania
Oceania|hCoV-19/Australia/NSW2151/2020|EPI ISL 500631|B|Australia|2020-03-16	Oceania|hCoV-19/Australia/WA67/2020|EPI ISL 512720|B.1.1|Australia|2020-06-04	0.0003404146	Oceania
Oceania|hCoV-19/Australia/NSW2149/2020|EPI ISL 500630|B.1.1.10|Australia|2020-03-16	Oceania|hCoV-19/Australia/WA67/2020|EPI ISL 512720|B.1.1|Australia|2020-06-04	0.0001701639	Oceania
Oceania|hCoV-19/New Zealand/20VR0993/2020|EPI ISL 456176|B|New Zealand|2020-03-16	Oceania|hCoV-19/Australia/WA67/2020|EPI ISL 512720|B.1.1|Australia|2020-06-04	0.0003744846	Oceania
Oceania|hCoV-19/Australia/VIC143/2020|EPI ISL 419840|B.1.1|Australia|2020-03-16	Oceania|hCoV-19/Australia/WA67/2020|EPI ISL 512720|B.1.1|Australia|2020-06-04	0.0001701590	Oceania
Oceania|hCoV-19/Australia/VIC96/2020|EPI ISL 419807|B|Australia|2020-03-16	Oceania|hCoV-19/Australia/WA67/2020|EPI ISL 512720|B.1.1|Australia|2020-06-04	0.0003404335	Oceania
Oceania|hCoV-19/Australia/NSW58/2020|EPI ISL 417410|B.40|Australia|2020-03-16	Oceania|hCoV-19/Australia/WA67/2020|EPI ISL 512720|B.1.1|Australia|2020-06-04	0.0004766574	Oceania
Oceania|hCoV-19/Australia/NSW57/2020|EPI ISL 417409|B.40|Australia|2020-03-16	Oceania|hCoV-19/Australia/WA67/2020|EPI ISL 512720|B.1.1|Australia|2020-06-04	0.0005447740	Oceania
Oceania|hCoV-19/Australia/NSW104/2020|EPI ISL 427677|B.1.5|Australia|2020-03-16	Oceania|hCoV-19/Australia/WA67/2020|EPI ISL 512720|B.1.1|Australia|2020-06-04	0.0002042237	Oceania
Oceania|hCoV-19/Australia/NSW75/2020|EPI ISL 427703|B.40|Australia|2020-03-16	Oceania|hCoV-19/Australia/WA67/2020|EPI ISL 512720|B.1.1|Australia|2020-06-04	0.0004426034	Oceania
Oceania|hCoV-19/Australia/NSW88/2020|EPI ISL 427702|B.40|Australia|2020-03-16	Oceania|hCoV-19/Australia/WA67/2020|EPI ISL 512720|B.1.1|Australia|2020-06-04	0.0005107414	Oceania
Oceania|hCoV-19/Australia/NSW158/2020|EPI ISL 427735|B.1.1|Australia|2020-03-16	Oceania|hCoV-19/Australia/WA67/2020|EPI ISL 512720|B.1.1|Australia|2020-06-04	0.0001361292	Oceania
Oceania|hCoV-19/Australia/NSW111/2020|EPI ISL 427661|B.1.5|Australia|2020-03-16	Oceania|hCoV-19/Australia/WA67/2020|EPI ISL 512720|B.1.1|Australia|2020-06-04	0.0002723255	Oceania
Oceania|hCoV-19/Australia/VIC146/2020|EPI ISL 419843|B.40|Australia|2020-03-17	Oceania|hCoV-19/Australia/WA67/2020|EPI ISL 512720|B.1.1|Australia|2020-06-04	0.0004766436	Oceania
Oceania|hCoV-19/Australia/VIC327/2020|EPI ISL 426637|B.40|Australia|2020-03-17	Oceania|hCoV-19/Australia/WA67/2020|EPI ISL 512720|B.1.1|Australia|2020-06-04	0.0004425875	Oceania
Oceania|hCoV-19/Australia/VIC157/2020|EPI ISL 419854|B.1|Australia|2020-03-17	Oceania|hCoV-19/Australia/WA67/2020|EPI ISL 512720|B.1.1|Australia|2020-06-04	0.0002723077	Oceania
Oceania|hCoV-19/Australia/VIC151/2020|EPI ISL 419848|B|Australia|2020-03-17	Oceania|hCoV-19/Australia/WA67/2020|EPI ISL 512720|B.1.1|Australia|2020-06-04	0.0005447728	Oceania
Oceania|hCoV-19/Australia/VIC154/2020|EPI ISL 419851|B.1.5|Australia|2020-03-17	Oceania|hCoV-19/Australia/WA67/2020|EPI ISL 512720|B.1.1|Australia|2020-06-04	0.0002723077	Oceania
Oceania|hCoV-19/Australia/VIC144/2020|EPI ISL 419841|B.1.1|Australia|2020-03-17	Oceania|hCoV-19/Australia/WA67/2020|EPI ISL 512720|B.1.1|Australia|2020-06-04	0.0001361243	Oceania
Oceania|hCoV-19/Australia/VIC148/2020|EPI ISL 419845|B.1|Australia|2020-03-17	Oceania|hCoV-19/Australia/WA67/2020|EPI ISL 512720|B.1.1|Australia|2020-06-04	0.0002723126	Oceania
Oceania|hCoV-19/Australia/VIC153/2020|EPI ISL 419850|B.1.1|Australia|2020-03-17	Oceania|hCoV-19/Australia/WA67/2020|EPI ISL 512720|B.1.1|Australia|2020-06-04	0.0001701590	Oceania
Oceania|hCoV-19/Australia/VIC152/2020|EPI ISL 419849|B|Australia|2020-03-17	Oceania|hCoV-19/Australia/WA67/2020|EPI ISL 512720|B.1.1|Australia|2020-06-04	0.0004425873	Oceania
Oceania|hCoV-19/Australia/VIC106/2020|EPI ISL 419820|B.1.5|Australia|2020-03-17	Oceania|hCoV-19/Australia/WA67/2020|EPI ISL 512720|B.1.1|Australia|2020-06-04	0.0003063526	Oceania
Oceania|hCoV-19/Australia/VIC329/2020|EPI ISL 426639|B.1.5|Australia|2020-03-17	Oceania|hCoV-19/Australia/WA67/2020|EPI ISL 512720|B.1.1|Australia|2020-06-04	0.0002723253	Oceania
Oceania|hCoV-19/Australia/VIC149/2020|EPI ISL 419846|B.1|Australia|2020-03-17	Oceania|hCoV-19/Australia/WA67/2020|EPI ISL 512720|B.1.1|Australia|2020-06-04	0.0003404367	Oceania
Oceania|hCoV-19/Australia/VIC156/2020|EPI ISL 419853|B.1.1|Australia|2020-03-17	Oceania|hCoV-19/Australia/WA67/2020|EPI ISL 512720|B.1.1|Australia|2020-06-04	0.0001020911	Oceania
Oceania|hCoV-19/Australia/VIC155/2020|EPI ISL 419852|B.1|Australia|2020-03-17	Oceania|hCoV-19/Australia/WA67/2020|EPI ISL 512720|B.1.1|Australia|2020-06-04	0.0003063580	Oceania
Oceania|hCoV-19/Australia/VIC105/2020|EPI ISL 419819|B.1.255|Australia|2020-03-17	Oceania|hCoV-19/Australia/WA67/2020|EPI ISL 512720|B.1.1|Australia|2020-06-04	0.0003063580	Oceania
Oceania|hCoV-19/New Zealand/20VR0994/2020|EPI ISL 456177|B.31|New Zealand|2020-03-17	Oceania|hCoV-19/Australia/WA67/2020|EPI ISL 512720|B.1.1|Australia|2020-06-04	0.0005448142	Oceania
Oceania|hCoV-19/Australia/NSW62/2020|EPI ISL 417412|B.3|Australia|2020-03-17	Oceania|hCoV-19/Australia/WA67/2020|EPI ISL 512720|B.1.1|Australia|2020-06-04	0.0004085202	Oceania
Oceania|hCoV-19/Australia/SAP181/2020|EPI ISL 492122|B.1|Australia|2020-03-18	Oceania|hCoV-19/Australia/WA67/2020|EPI ISL 512720|B.1.1|Australia|2020-06-04	0.0003063729	Oceania
Oceania|hCoV-19/Australia/QLDID924/2020|EPI ISL 418802|B.1.1|Australia|2020-03-18	Oceania|hCoV-19/Australia/WA67/2020|EPI ISL 512720|B.1.1|Australia|2020-06-04	0.0001361243	Oceania
Oceania|hCoV-19/Australia/VIC174/2020|EPI ISL 419871|B.1.5|Australia|2020-03-18	Oceania|hCoV-19/Australia/WA67/2020|EPI ISL 512720|B.1.1|Australia|2020-06-04	0.0002042164	Oceania
Oceania|hCoV-19/Australia/VIC166/2020|EPI ISL 419863|B.1|Australia|2020-03-18	Oceania|hCoV-19/Australia/WA67/2020|EPI ISL 512720|B.1.1|Australia|2020-06-04	0.0003404307	Oceania
Oceania|hCoV-19/Australia/SAP159/2020|EPI ISL 492116|B.1.1|Australia|2020-03-18	Oceania|hCoV-19/Australia/WA67/2020|EPI ISL 512720|B.1.1|Australia|2020-06-04	0.0002042141	Oceania
Oceania|hCoV-19/Australia/VIC170/2020|EPI ISL 419867|B.1.5|Australia|2020-03-18	Oceania|hCoV-19/Australia/WA67/2020|EPI ISL 512720|B.1.1|Australia|2020-06-04	0.0003063437	Oceania
Oceania|hCoV-19/Australia/VIC163/2020|EPI ISL 419860|B.1.1|Australia|2020-03-18	Oceania|hCoV-19/Australia/WA67/2020|EPI ISL 512720|B.1.1|Australia|2020-06-04	0.0001701669	Oceania
Oceania|hCoV-19/Australia/VIC176/2020|EPI ISL 419873|B.31|Australia|2020-03-18	Oceania|hCoV-19/Australia/WA67/2020|EPI ISL 512720|B.1.1|Australia|2020-06-04	0.0005107378	Oceania
Oceania|hCoV-19/Australia/VIC171/2020|EPI ISL 419868|B.40|Australia|2020-03-18	Oceania|hCoV-19/Australia/WA67/2020|EPI ISL 512720|B.1.1|Australia|2020-06-04	0.0006129523	Oceania
Oceania|hCoV-19/Australia/QLDID926/2020|EPI ISL 418804|B.1.1|Australia|2020-03-18	Oceania|hCoV-19/Australia/WA67/2020|EPI ISL 512720|B.1.1|Australia|2020-06-04	0.0001701669	Oceania
Oceania|hCoV-19/Australia/VIC172/2020|EPI ISL 419869|B.40|Australia|2020-03-18	Oceania|hCoV-19/Australia/WA67/2020|EPI ISL 512720|B.1.1|Australia|2020-06-04	0.0005447984	Oceania
Oceania|hCoV-19/Australia/VIC158/2020|EPI ISL 419855|B.1|Australia|2020-03-18	Oceania|hCoV-19/Australia/WA67/2020|EPI ISL 512720|B.1.1|Australia|2020-06-04	0.0004085530	Oceania
Oceania|hCoV-19/Australia/QLDID925/2020|EPI ISL 418803|B.1|Australia|2020-03-18	Oceania|hCoV-19/Australia/WA67/2020|EPI ISL 512720|B.1.1|Australia|2020-06-04	0.0002723126	Oceania
Oceania|hCoV-19/Australia/VIC178/2020|EPI ISL 419875|B.1.1|Australia|2020-03-18	Oceania|hCoV-19/Australia/WA67/2020|EPI ISL 512720|B.1.1|Australia|2020-06-04	0.0001701589	Oceania
Oceania|hCoV-19/Australia/VIC109/2020|EPI ISL 419718|B.1.1|Australia|2020-03-18	Oceania|hCoV-19/Australia/WA67/2020|EPI ISL 512720|B.1.1|Australia|2020-06-04	0.0001020911	Oceania
Oceania|hCoV-19/New Zealand/20VR0760/2020|EPI ISL 456165|B.1.5|New Zealand|2020-03-18	Oceania|hCoV-19/Australia/WA67/2020|EPI ISL 512720|B.1.1|Australia|2020-06-04	0.0002382643	Oceania
Oceania|hCoV-19/New Zealand/20VR0770/2020|EPI ISL 456168|B.39|New Zealand|2020-03-18	Oceania|hCoV-19/Australia/WA67/2020|EPI ISL 512720|B.1.1|Australia|2020-06-04	0.0005447885	Oceania
Oceania|hCoV-19/Australia/SAP186/2020|EPI ISL 492125|B.1|Australia|2020-03-19	Oceania|hCoV-19/Australia/WA67/2020|EPI ISL 512720|B.1.1|Australia|2020-06-04	0.0003404366	Oceania
Oceania|hCoV-19/Australia/SAP368/2020|EPI ISL 492133|B.1.1|Australia|2020-03-19	Oceania|hCoV-19/Australia/WA67/2020|EPI ISL 512720|B.1.1|Australia|2020-06-04	0.0001361283	Oceania
Oceania|hCoV-19/Australia/NSW2169/2020|EPI ISL 500640|B.6|Australia|2020-03-19	Oceania|hCoV-19/Australia/WA67/2020|EPI ISL 512720|B.1.1|Australia|2020-06-04	0.0005788502	Oceania
Oceania|hCoV-19/Australia/VIC186/2020|EPI ISL 419882|B.40|Australia|2020-03-19	Oceania|hCoV-19/Australia/WA67/2020|EPI ISL 512720|B.1.1|Australia|2020-06-04	0.0004766564	Oceania
Oceania|hCoV-19/Australia/VIC184/2020|EPI ISL 419880|B.1|Australia|2020-03-19	Oceania|hCoV-19/Australia/WA67/2020|EPI ISL 512720|B.1.1|Australia|2020-06-04	0.0003063580	Oceania
Oceania|hCoV-19/Australia/VIC203/2020|EPI ISL 419898|B.40|Australia|2020-03-19	Oceania|hCoV-19/Australia/WA67/2020|EPI ISL 512720|B.1.1|Australia|2020-06-04	0.0006469884	Oceania
Oceania|hCoV-19/Australia/SAP395/2020|EPI ISL 492160|B.1.1|Australia|2020-03-19	Oceania|hCoV-19/Australia/WA67/2020|EPI ISL 512720|B.1.1|Australia|2020-06-04	0.0001701639	Oceania
Oceania|hCoV-19/New Zealand/20VR1110/2020|EPI ISL 456191|B.1.5|New Zealand|2020-03-19	Oceania|hCoV-19/Australia/WA67/2020|EPI ISL 512720|B.1.1|Australia|2020-06-04	0.0003063866	Oceania
Oceania|hCoV-19/Australia/VIC180/2020|EPI ISL 419877|B|Australia|2020-03-19	Oceania|hCoV-19/Australia/WA67/2020|EPI ISL 512720|B.1.1|Australia|2020-06-04	0.0003403987	Oceania
Oceania|hCoV-19/Australia/WA36/2020|EPI ISL 470853|B.39|Australia|2020-03-19	Oceania|hCoV-19/Australia/WA67/2020|EPI ISL 512720|B.1.1|Australia|2020-06-04	0.0005447727	Oceania
Oceania|hCoV-19/Australia/VIC192/2020|EPI ISL 419888|B.1|Australia|2020-03-19	Oceania|hCoV-19/Australia/WA67/2020|EPI ISL 512720|B.1.1|Australia|2020-06-04	0.0002382643	Oceania
Oceania|hCoV-19/Australia/VIC201/2020|EPI ISL 419896|B.1|Australia|2020-03-19	Oceania|hCoV-19/Australia/WA67/2020|EPI ISL 512720|B.1.1|Australia|2020-06-04	0.0003063580	Oceania
Oceania|hCoV-19/Australia/VIC188/2020|EPI ISL 419884|B.6|Australia|2020-03-19	Oceania|hCoV-19/Australia/WA67/2020|EPI ISL 512720|B.1.1|Australia|2020-06-04	0.0005447984	Oceania
Oceania|hCoV-19/Australia/SAP036/2020|EPI ISL 450194|B.1|Australia|2020-03-19	Oceania|hCoV-19/Australia/WA67/2020|EPI ISL 512720|B.1.1|Australia|2020-06-04	0.0003063723	Oceania
Oceania|hCoV-19/Australia/VIC190/2020|EPI ISL 419886|B.1.1|Australia|2020-03-19	Oceania|hCoV-19/Australia/WA67/2020|EPI ISL 512720|B.1.1|Australia|2020-06-04	0.0001020911	Oceania
Oceania|hCoV-19/Australia/SAP372/2020|EPI ISL 492137|B.1|Australia|2020-03-19	Oceania|hCoV-19/Australia/WA67/2020|EPI ISL 512720|B.1.1|Australia|2020-06-04	0.0003063669	Oceania
Oceania|hCoV-19/Australia/VIC191/2020|EPI ISL 419887|B.1.1|Australia|2020-03-19	Oceania|hCoV-19/Australia/WA67/2020|EPI ISL 512720|B.1.1|Australia|2020-06-04	0.0001701590	Oceania
Oceania|hCoV-19/Australia/VIC218/2020|EPI ISL 419913|B.40|Australia|2020-03-20	Oceania|hCoV-19/Australia/WA67/2020|EPI ISL 512720|B.1.1|Australia|2020-06-04	0.0006469885	Oceania
Oceania|hCoV-19/Australia/SAP397/2020|EPI ISL 492162|B.1.5|Australia|2020-03-20	Oceania|hCoV-19/Australia/WA67/2020|EPI ISL 512720|B.1.1|Australia|2020-06-04	0.0002723077	Oceania
Oceania|hCoV-19/Guam/GU NHG 03/2020|EPI ISL 445000|B.6|Guam|2020-03-20	Oceania|hCoV-19/Australia/WA67/2020|EPI ISL 512720|B.1.1|Australia|2020-06-04	0.0005107230	Oceania
Oceania|hCoV-19/Australia/VIC123/2020|EPI ISL 419731|B.1.1|Australia|2020-03-20	Oceania|hCoV-19/Australia/WA67/2020|EPI ISL 512720|B.1.1|Australia|2020-06-04	0.0002042105	Oceania
Oceania|hCoV-19/Australia/SAP374/2020|EPI ISL 492139|B.1|Australia|2020-03-20	Oceania|hCoV-19/Australia/WA67/2020|EPI ISL 512720|B.1.1|Australia|2020-06-04	0.0003744709	Oceania
Oceania|hCoV-19/Australia/SAP386/2020|EPI ISL 492151|B.1.1|Australia|2020-03-20	Oceania|hCoV-19/Australia/WA67/2020|EPI ISL 512720|B.1.1|Australia|2020-06-04	0.0001361284	Oceania
Oceania|hCoV-19/Australia/SAP380/2020|EPI ISL 492145|B.6|Australia|2020-03-20	Oceania|hCoV-19/Australia/WA67/2020|EPI ISL 512720|B.1.1|Australia|2020-06-04	0.0005107230	Oceania
Oceania|hCoV-19/Australia/VIC129/2020|EPI ISL 419732|B|Australia|2020-03-20	Oceania|hCoV-19/Australia/WA67/2020|EPI ISL 512720|B.1.1|Australia|2020-06-04	0.0003404335	Oceania
Oceania|hCoV-19/Australia/VIC214/2020|EPI ISL 419909|B.1|Australia|2020-03-20	Oceania|hCoV-19/Australia/WA67/2020|EPI ISL 512720|B.1.1|Australia|2020-06-04	0.0003063669	Oceania
Oceania|hCoV-19/Australia/VIC339/2020|EPI ISL 426648|B.1.1.71|Australia|2020-03-20	Oceania|hCoV-19/Australia/WA67/2020|EPI ISL 512720|B.1.1|Australia|2020-06-04	0.0001701669	Oceania
Oceania|hCoV-19/Australia/VIC342/2020|EPI ISL 426651|B.31|Australia|2020-03-20	Oceania|hCoV-19/Australia/WA67/2020|EPI ISL 512720|B.1.1|Australia|2020-06-04	0.0005788874	Oceania
Oceania|hCoV-19/Australia/NSW2043/2020|EPI ISL 500614|B.1.98|Australia|2020-03-20	Oceania|hCoV-19/Australia/WA67/2020|EPI ISL 512720|B.1.1|Australia|2020-06-04	0.0002382574	Oceania
Oceania|hCoV-19/New Zealand/20VR1276/2020|EPI ISL 456201|B.31|New Zealand|2020-03-20	Oceania|hCoV-19/Australia/WA67/2020|EPI ISL 512720|B.1.1|Australia|2020-06-04	0.0006129345	Oceania
Oceania|hCoV-19/Australia/VIC216/2020|EPI ISL 419911|B.1|Australia|2020-03-20	Oceania|hCoV-19/Australia/WA67/2020|EPI ISL 512720|B.1.1|Australia|2020-06-04	0.0003063580	Oceania
Oceania|hCoV-19/Australia/VIC341/2020|EPI ISL 426650|B.1.5|Australia|2020-03-20	Oceania|hCoV-19/Australia/WA67/2020|EPI ISL 512720|B.1.1|Australia|2020-06-04	0.0003063615	Oceania
Oceania|hCoV-19/Australia/VIC211/2020|EPI ISL 419906|B.1|Australia|2020-03-20	Oceania|hCoV-19/Australia/WA67/2020|EPI ISL 512720|B.1.1|Australia|2020-06-04	0.0003063723	Oceania
Oceania|hCoV-19/Australia/VIC114/2020|EPI ISL 419725|B.1.5|Australia|2020-03-20	Oceania|hCoV-19/Australia/WA67/2020|EPI ISL 512720|B.1.1|Australia|2020-06-04	0.0002382643	Oceania
Oceania|hCoV-19/Australia/NSW2207/2020|EPI ISL 500665|B.1.1|Australia|2020-03-21	Oceania|hCoV-19/Australia/WA67/2020|EPI ISL 512720|B.1.1|Australia|2020-06-04	0.0001361307	Oceania
Oceania|hCoV-19/Australia/VIC234/2020|EPI ISL 419929|B.1.272|Australia|2020-03-21	Oceania|hCoV-19/Australia/WA67/2020|EPI ISL 512720|B.1.1|Australia|2020-06-04	0.0003404208	Oceania
Oceania|hCoV-19/Australia/SAP370/2020|EPI ISL 492135|B.1.5|Australia|2020-03-21	Oceania|hCoV-19/Australia/WA67/2020|EPI ISL 512720|B.1.1|Australia|2020-06-04	0.0003063669	Oceania
Oceania|hCoV-19/Australia/VIC236/2020|EPI ISL 419931|B.1|Australia|2020-03-21	Oceania|hCoV-19/Australia/WA67/2020|EPI ISL 512720|B.1.1|Australia|2020-06-04	0.0003063669	Oceania
Oceania|hCoV-19/Australia/VIC249/2020|EPI ISL 419944|B.1.1.254|Australia|2020-03-21	Oceania|hCoV-19/Australia/WA67/2020|EPI ISL 512720|B.1.1|Australia|2020-06-04	0.0001701639	Oceania
Oceania|hCoV-19/Australia/VIC242/2020|EPI ISL 419937|B|Australia|2020-03-21	Oceania|hCoV-19/Australia/WA67/2020|EPI ISL 512720|B.1.1|Australia|2020-06-04	0.0003404335	Oceania
Oceania|hCoV-19/Australia/VIC238/2020|EPI ISL 419933|B.1.1|Australia|2020-03-21	Oceania|hCoV-19/Australia/WA67/2020|EPI ISL 512720|B.1.1|Australia|2020-06-04	0.0001020911	Oceania
Oceania|hCoV-19/Australia/VIC354/2020|EPI ISL 426662|B.1.1.1|Australia|2020-03-21	Oceania|hCoV-19/Australia/WA67/2020|EPI ISL 512720|B.1.1|Australia|2020-06-04	0.0003744359	Oceania
Oceania|hCoV-19/Australia/VIC258/2020|EPI ISL 419951|B.1|Australia|2020-03-21	Oceania|hCoV-19/Australia/WA67/2020|EPI ISL 512720|B.1.1|Australia|2020-06-04	0.0003404049	Oceania
Oceania|hCoV-19/Australia/VIC353/2020|EPI ISL 426661|B.1.1|Australia|2020-03-21	Oceania|hCoV-19/Australia/WA67/2020|EPI ISL 512720|B.1.1|Australia|2020-06-04	0.0001361243	Oceania
Oceania|hCoV-19/Australia/NSW2259/2020|EPI ISL 500696|B.1.1|Australia|2020-03-21	Oceania|hCoV-19/Australia/WA67/2020|EPI ISL 512720|B.1.1|Australia|2020-06-04	0.0001701669	Oceania
Oceania|hCoV-19/Australia/VIC261/2020|EPI ISL 419954|B.1|Australia|2020-03-21	Oceania|hCoV-19/Australia/WA67/2020|EPI ISL 512720|B.1.1|Australia|2020-06-04	0.0003063580	Oceania
Oceania|hCoV-19/Australia/VIC237/2020|EPI ISL 419932|B.6|Australia|2020-03-21	Oceania|hCoV-19/Australia/WA67/2020|EPI ISL 512720|B.1.1|Australia|2020-06-04	0.0006129237	Oceania
Oceania|hCoV-19/Australia/VIC246/2020|EPI ISL 419941|B.1|Australia|2020-03-21	Oceania|hCoV-19/Australia/WA67/2020|EPI ISL 512720|B.1.1|Australia|2020-06-04	0.0003404366	Oceania
Oceania|hCoV-19/Australia/VIC230/2020|EPI ISL 419925|B.1.1|Australia|2020-03-21	Oceania|hCoV-19/Australia/WA67/2020|EPI ISL 512720|B.1.1|Australia|2020-06-04	0.0001361521	Oceania
Oceania|hCoV-19/Australia/SAP382/2020|EPI ISL 492147|B.40|Australia|2020-03-21	Oceania|hCoV-19/Australia/WA67/2020|EPI ISL 512720|B.1.1|Australia|2020-06-04	0.0004766564	Oceania
Oceania|hCoV-19/Australia/VIC243/2020|EPI ISL 419938|B.1|Australia|2020-03-21	Oceania|hCoV-19/Australia/WA67/2020|EPI ISL 512720|B.1.1|Australia|2020-06-04	0.0003404049	Oceania
Oceania|hCoV-19/Australia/VIC362/2020|EPI ISL 426670|B.1.1|Australia|2020-03-22	Oceania|hCoV-19/Australia/WA67/2020|EPI ISL 512720|B.1.1|Australia|2020-06-04	0.0001701639	Oceania
Oceania|hCoV-19/Australia/VIC275/2020|EPI ISL 419968|B.1|Australia|2020-03-22	Oceania|hCoV-19/Australia/WA67/2020|EPI ISL 512720|B.1.1|Australia|2020-06-04	0.0002723126	Oceania
Oceania|hCoV-19/Australia/VIC373/2020|EPI ISL 426680|B|Australia|2020-03-22	Oceania|hCoV-19/Australia/WA67/2020|EPI ISL 512720|B.1.1|Australia|2020-06-04	0.0003063579	Oceania
Oceania|hCoV-19/Australia/VIC269/2020|EPI ISL 419962|B.1.1|Australia|2020-03-22	Oceania|hCoV-19/Australia/WA67/2020|EPI ISL 512720|B.1.1|Australia|2020-06-04	0.0001701590	Oceania
Oceania|hCoV-19/Australia/VIC367/2020|EPI ISL 426675|A.2|Australia|2020-03-22	Oceania|hCoV-19/Australia/WA67/2020|EPI ISL 512720|B.1.1|Australia|2020-06-04	0.0005788434	Oceania
Oceania|hCoV-19/Australia/VIC285/2020|EPI ISL 419976|B.1.5|Australia|2020-03-22	Oceania|hCoV-19/Australia/WA67/2020|EPI ISL 512720|B.1.1|Australia|2020-06-04	0.0002382574	Oceania
Oceania|hCoV-19/Australia/VIC278/2020|EPI ISL 419971|B.1.5|Australia|2020-03-22	Oceania|hCoV-19/Australia/WA67/2020|EPI ISL 512720|B.1.1|Australia|2020-06-04	0.0003063525	Oceania
Oceania|hCoV-19/Australia/QLD1010/2020|EPI ISL 530270|B.6|Australia|2020-03-22	Oceania|hCoV-19/Australia/WA67/2020|EPI ISL 512720|B.1.1|Australia|2020-06-04	0.0005447729	Oceania
Oceania|hCoV-19/Australia/NSW2265/2020|EPI ISL 500700|B.1.370|Australia|2020-03-22	Oceania|hCoV-19/Australia/WA67/2020|EPI ISL 512720|B.1.1|Australia|2020-06-04	0.0003405092	Oceania
Oceania|hCoV-19/Australia/VIC276/2020|EPI ISL 419969|B.6|Australia|2020-03-22	Oceania|hCoV-19/Australia/WA67/2020|EPI ISL 512720|B.1.1|Australia|2020-06-04	0.0005788435	Oceania
Oceania|hCoV-19/Australia/SAP383/2020|EPI ISL 492148|B.1.5|Australia|2020-03-22	Oceania|hCoV-19/Australia/WA67/2020|EPI ISL 512720|B.1.1|Australia|2020-06-04	0.0002723077	Oceania
Oceania|hCoV-19/Australia/ACT0071/2020|EPI ISL 498531|B.40|Australia|2020-03-22	Oceania|hCoV-19/Australia/WA67/2020|EPI ISL 512720|B.1.1|Australia|2020-06-04	0.0005448080	Oceania
Oceania|hCoV-19/Australia/VIC134/2020|EPI ISL 419827|B.1.1|Australia|2020-03-22	Oceania|hCoV-19/Australia/WA67/2020|EPI ISL 512720|B.1.1|Australia|2020-06-04	0.0001701669	Oceania
Oceania|hCoV-19/Australia/VIC283/2020|EPI ISL 419974|B.1|Australia|2020-03-22	Oceania|hCoV-19/Australia/WA67/2020|EPI ISL 512720|B.1.1|Australia|2020-06-04	0.0003063723	Oceania
Oceania|hCoV-19/Australia/NSW2244/2020|EPI ISL 500684|B.1|Australia|2020-03-22	Oceania|hCoV-19/Australia/WA67/2020|EPI ISL 512720|B.1.1|Australia|2020-06-04	0.0003063723	Oceania
Oceania|hCoV-19/Australia/VIC267/2020|EPI ISL 419960|B.1|Australia|2020-03-22	Oceania|hCoV-19/Australia/WA67/2020|EPI ISL 512720|B.1.1|Australia|2020-06-04	0.0003063723	Oceania
Oceania|hCoV-19/Australia/VIC287/2020|EPI ISL 419978|B.1|Australia|2020-03-22	Oceania|hCoV-19/Australia/WA67/2020|EPI ISL 512720|B.1.1|Australia|2020-06-04	0.0003063580	Oceania
Oceania|hCoV-19/New Zealand/20VR1451/2020|EPI ISL 456218|B.3|New Zealand|2020-03-23	Oceania|hCoV-19/Australia/WA67/2020|EPI ISL 512720|B.1.1|Australia|2020-06-04	0.0004766396	Oceania
Oceania|hCoV-19/Australia/VIC299/2020|EPI ISL 419990|B.40|Australia|2020-03-23	Oceania|hCoV-19/Australia/WA67/2020|EPI ISL 512720|B.1.1|Australia|2020-06-04	0.0004425875	Oceania
Oceania|hCoV-19/Australia/SAP336/2020|EPI ISL 483113|B.1.5|Australia|2020-03-23	Oceania|hCoV-19/Australia/WA67/2020|EPI ISL 512720|B.1.1|Australia|2020-06-04	0.0002382685	Oceania
Oceania|hCoV-19/Australia/QLDID938/2020|EPI ISL 444612|B.1|Australia|2020-03-23	Oceania|hCoV-19/Australia/WA67/2020|EPI ISL 512720|B.1.1|Australia|2020-06-04	0.0003063580	Oceania
Oceania|hCoV-19/Australia/VIC384/2020|EPI ISL 426691|B.1.5|Australia|2020-03-23	Oceania|hCoV-19/Australia/WA67/2020|EPI ISL 512720|B.1.1|Australia|2020-06-04	0.0003063668	Oceania
Oceania|hCoV-19/Australia/VIC309/2020|EPI ISL 420000|B.1.1|Australia|2020-03-23	Oceania|hCoV-19/Australia/WA67/2020|EPI ISL 512720|B.1.1|Australia|2020-06-04	0.0001020911	Oceania
Oceania|hCoV-19/Australia/VIC308/2020|EPI ISL 419999|B.1|Australia|2020-03-23	Oceania|hCoV-19/Australia/WA67/2020|EPI ISL 512720|B.1.1|Australia|2020-06-04	0.0003744816	Oceania
Oceania|hCoV-19/Australia/VIC383/2020|EPI ISL 426690|B.1|Australia|2020-03-23	Oceania|hCoV-19/Australia/WA67/2020|EPI ISL 512720|B.1.1|Australia|2020-06-04	0.0003404049	Oceania
Oceania|hCoV-19/New Zealand/20VR1796/2020|EPI ISL 456255|B.1|New Zealand|2020-03-23	Oceania|hCoV-19/Australia/WA67/2020|EPI ISL 512720|B.1.1|Australia|2020-06-04	0.0003744991	Oceania
Oceania|hCoV-19/Australia/VIC530/2020|EPI ISL 426796|B.1|Australia|2020-03-23	Oceania|hCoV-19/Australia/WA67/2020|EPI ISL 512720|B.1.1|Australia|2020-06-04	0.0002723077	Oceania
Oceania|hCoV-19/Australia/VIC301/2020|EPI ISL 419992|B.40|Australia|2020-03-23	Oceania|hCoV-19/Australia/WA67/2020|EPI ISL 512720|B.1.1|Australia|2020-06-04	0.0004425875	Oceania
Oceania|hCoV-19/Australia/VIC389/2020|EPI ISL 426696|B|Australia|2020-03-23	Oceania|hCoV-19/Australia/WA67/2020|EPI ISL 512720|B.1.1|Australia|2020-06-04	0.0005107468	Oceania
Oceania|hCoV-19/New Zealand/20VR1618/2020|EPI ISL 456228|B.1.1.254|New Zealand|2020-03-23	Oceania|hCoV-19/Australia/WA67/2020|EPI ISL 512720|B.1.1|Australia|2020-06-04	0.0001701639	Oceania
Oceania|hCoV-19/New Zealand/20VR1626/2020|EPI ISL 456236|B.31|New Zealand|2020-03-23	Oceania|hCoV-19/Australia/WA67/2020|EPI ISL 512720|B.1.1|Australia|2020-06-04	0.0006129524	Oceania
Oceania|hCoV-19/Australia/VIC300/2020|EPI ISL 419991|B.1.5|Australia|2020-03-23	Oceania|hCoV-19/Australia/WA67/2020|EPI ISL 512720|B.1.1|Australia|2020-06-04	0.0003063526	Oceania
Oceania|hCoV-19/Australia/VIC296/2020|EPI ISL 419987|B.1.1|Australia|2020-03-23	Oceania|hCoV-19/Australia/WA67/2020|EPI ISL 512720|B.1.1|Australia|2020-06-04	0.0001701669	Oceania
Oceania|hCoV-19/Australia/VIC312/2020|EPI ISL 420003|B.1|Australia|2020-03-23	Oceania|hCoV-19/Australia/WA67/2020|EPI ISL 512720|B.1.1|Australia|2020-06-04	0.0003404208	Oceania
Oceania|hCoV-19/Australia/QLD985/2020|EPI ISL 530265|B.1|Australia|2020-03-24	Oceania|hCoV-19/Australia/WA67/2020|EPI ISL 512720|B.1.1|Australia|2020-06-04	0.0003063723	Oceania
Oceania|hCoV-19/Australia/QLDID941/2020|EPI ISL 447594|B.1.1|Australia|2020-03-24	Oceania|hCoV-19/Australia/WA67/2020|EPI ISL 512720|B.1.1|Australia|2020-06-04	0.0001361307	Oceania
Oceania|hCoV-19/Australia/VIC13741/2020|EPI ISL 563820|B.40|Australia|2020-03-24	Oceania|hCoV-19/Australia/WA67/2020|EPI ISL 512720|B.1.1|Australia|2020-06-04	0.0005447729	Oceania
Oceania|hCoV-19/Australia/VIC395/2020|EPI ISL 426698|B.1|Australia|2020-03-24	Oceania|hCoV-19/Australia/WA67/2020|EPI ISL 512720|B.1.1|Australia|2020-06-04	0.0004425954	Oceania
Oceania|hCoV-19/New Zealand/20VR1581/2020|EPI ISL 456223|B.1.1|New Zealand|2020-03-24	Oceania|hCoV-19/Australia/WA67/2020|EPI ISL 512720|B.1.1|Australia|2020-06-04	0.0001701669	Oceania
Oceania|hCoV-19/Australia/VIC315/2020|EPI ISL 420006|B.1.1|Australia|2020-03-24	Oceania|hCoV-19/Australia/WA67/2020|EPI ISL 512720|B.1.1|Australia|2020-06-04	0.0001361243	Oceania
Oceania|hCoV-19/Australia/VIC541/2020|EPI ISL 426806|B.1.5|Australia|2020-03-24	Oceania|hCoV-19/Australia/WA67/2020|EPI ISL 512720|B.1.1|Australia|2020-06-04	0.0002723126	Oceania
Oceania|hCoV-19/Australia/VIC449/2020|EPI ISL 426745|B.1|Australia|2020-03-24	Oceania|hCoV-19/Australia/WA67/2020|EPI ISL 512720|B.1.1|Australia|2020-06-04	0.0003063723	Oceania
Oceania|hCoV-19/Australia/VIC394/2020|EPI ISL 426697|B.1.1.296|Australia|2020-03-24	Oceania|hCoV-19/Australia/WA67/2020|EPI ISL 512720|B.1.1|Australia|2020-06-04	0.0002042141	Oceania
Oceania|hCoV-19/Australia/SAP244/2020|EPI ISL 468002|B.1.1.1|Australia|2020-03-24	Oceania|hCoV-19/Australia/WA67/2020|EPI ISL 512720|B.1.1|Australia|2020-06-04	0.0002722920	Oceania
Oceania|hCoV-19/Guam/GU-NHG-02/2020|EPI ISL 444610|B.6|Guam|2020-03-24	Oceania|hCoV-19/Australia/WA67/2020|EPI ISL 512720|B.1.1|Australia|2020-06-04	0.0004766426	Oceania
Oceania|hCoV-19/Australia/VIC325/2020|EPI ISL 420016|B.31|Australia|2020-03-24	Oceania|hCoV-19/Australia/WA67/2020|EPI ISL 512720|B.1.1|Australia|2020-06-04	0.0005788874	Oceania
Oceania|hCoV-19/Australia/VIC321/2020|EPI ISL 420012|B.1|Australia|2020-03-24	Oceania|hCoV-19/Australia/WA67/2020|EPI ISL 512720|B.1.1|Australia|2020-06-04	0.0003063580	Oceania
Oceania|hCoV-19/Australia/WA56/2020|EPI ISL 470873|B.1|Australia|2020-03-24	Oceania|hCoV-19/Australia/WA67/2020|EPI ISL 512720|B.1.1|Australia|2020-06-04	0.0003405289	Oceania
Oceania|hCoV-19/Australia/VIC540/2020|EPI ISL 426805|B.1|Australia|2020-03-24	Oceania|hCoV-19/Australia/WA67/2020|EPI ISL 512720|B.1.1|Australia|2020-06-04	0.0004425954	Oceania
Oceania|hCoV-19/Australia/QLD986/2020|EPI ISL 530266|B.1.5|Australia|2020-03-24	Oceania|hCoV-19/Australia/WA67/2020|EPI ISL 512720|B.1.1|Australia|2020-06-04	0.0002723077	Oceania
Oceania|hCoV-19/Australia/QLDID939/2020|EPI ISL 444793|B.1.265|Australia|2020-03-24	Oceania|hCoV-19/Australia/WA67/2020|EPI ISL 512720|B.1.1|Australia|2020-06-04	0.0003404556	Oceania
Oceania|hCoV-19/Australia/VIC555/2020|EPI ISL 426816|B.1.3|Australia|2020-03-25	Oceania|hCoV-19/Australia/WA67/2020|EPI ISL 512720|B.1.1|Australia|2020-06-04	0.0003404397	Oceania
Oceania|hCoV-19/Australia/QLDID935/2020|EPI ISL 436097|B.1.5|Australia|2020-03-25	Oceania|hCoV-19/Australia/WA67/2020|EPI ISL 512720|B.1.1|Australia|2020-06-04	0.0003063669	Oceania
Oceania|hCoV-19/Australia/VIC548/2020|EPI ISL 426811|B.1.1|Australia|2020-03-25	Oceania|hCoV-19/Australia/WA67/2020|EPI ISL 512720|B.1.1|Australia|2020-06-04	0.0001361307	Oceania
Oceania|hCoV-19/Australia/SAP242/2020|EPI ISL 468023|B.1|Australia|2020-03-25	Oceania|hCoV-19/Australia/WA67/2020|EPI ISL 512720|B.1.1|Australia|2020-06-04	0.0003063580	Oceania
Oceania|hCoV-19/Australia/VIC535/2020|EPI ISL 426801|B|Australia|2020-03-25	Oceania|hCoV-19/Australia/WA67/2020|EPI ISL 512720|B.1.1|Australia|2020-06-04	0.0004085373	Oceania
Oceania|hCoV-19/New Zealand/20VR1765/2020|EPI ISL 536789|B.31|New Zealand|2020-03-25	Oceania|hCoV-19/Australia/WA67/2020|EPI ISL 512720|B.1.1|Australia|2020-06-04	0.0006129524	Oceania
Oceania|hCoV-19/Australia/VIC597/2020|EPI ISL 426854|B.1.1|Australia|2020-03-25	Oceania|hCoV-19/Australia/WA67/2020|EPI ISL 512720|B.1.1|Australia|2020-06-04	0.0001701669	Oceania
Oceania|hCoV-19/Australia/SAP256/2020|EPI ISL 468028|B.1|Australia|2020-03-25	Oceania|hCoV-19/Australia/WA67/2020|EPI ISL 512720|B.1.1|Australia|2020-06-04	0.0003063580	Oceania
Oceania|hCoV-19/Australia/VIC566/2020|EPI ISL 426826|B.1|Australia|2020-03-25	Oceania|hCoV-19/Australia/WA67/2020|EPI ISL 512720|B.1.1|Australia|2020-06-04	0.0002723126	Oceania
Oceania|hCoV-19/Australia/SAP273/2020|EPI ISL 468029|B.1.5|Australia|2020-03-25	Oceania|hCoV-19/Australia/WA67/2020|EPI ISL 512720|B.1.1|Australia|2020-06-04	0.0002723077	Oceania
Oceania|hCoV-19/Australia/QLD962/2020|EPI ISL 530241|B.1|Australia|2020-03-25	Oceania|hCoV-19/Australia/WA67/2020|EPI ISL 512720|B.1.1|Australia|2020-06-04	0.0002723126	Oceania
Oceania|hCoV-19/Australia/SAP263/2020|EPI ISL 468022|A|Australia|2020-03-25	Oceania|hCoV-19/Australia/WA67/2020|EPI ISL 512720|B.1.1|Australia|2020-06-04	0.0005107288	Oceania
Oceania|hCoV-19/Australia/VIC571/2020|EPI ISL 426831|B.1.370|Australia|2020-03-25	Oceania|hCoV-19/Australia/WA67/2020|EPI ISL 512720|B.1.1|Australia|2020-06-04	0.0003404049	Oceania
Oceania|hCoV-19/Australia/VIC561/2020|EPI ISL 426822|B.1.1|Australia|2020-03-25	Oceania|hCoV-19/Australia/WA67/2020|EPI ISL 512720|B.1.1|Australia|2020-06-04	0.0002042046	Oceania
Oceania|hCoV-19/Australia/QLD960/2020|EPI ISL 530242|B.1.1|Australia|2020-03-25	Oceania|hCoV-19/Australia/WA67/2020|EPI ISL 512720|B.1.1|Australia|2020-06-04	0.0001020911	Oceania
Oceania|hCoV-19/Australia/NSW166/2020|EPI ISL 427771|B.1.1|Australia|2020-03-25	Oceania|hCoV-19/Australia/WA67/2020|EPI ISL 512720|B.1.1|Australia|2020-06-04	0.0001361356	Oceania
Oceania|hCoV-19/Australia/NSW221/2020|EPI ISL 451487|B.6|Australia|2020-03-25	Oceania|hCoV-19/Australia/WA67/2020|EPI ISL 512720|B.1.1|Australia|2020-06-04	0.0006128993	Oceania
Oceania|hCoV-19/Australia/VIC617/2020|EPI ISL 426872|B.1|Australia|2020-03-26	Oceania|hCoV-19/Australia/WA67/2020|EPI ISL 512720|B.1.1|Australia|2020-06-04	0.0003063729	Oceania
Oceania|hCoV-19/New Zealand/20VR1783/2020|EPI ISL 456252|B.31|New Zealand|2020-03-26	Oceania|hCoV-19/Australia/WA67/2020|EPI ISL 512720|B.1.1|Australia|2020-06-04	0.0006470188	Oceania
Oceania|hCoV-19/Australia/NSW2435/2020|EPI ISL 527016|B.1.5|Australia|2020-03-26	Oceania|hCoV-19/Australia/WA67/2020|EPI ISL 512720|B.1.1|Australia|2020-06-04	0.0002042163	Oceania
Oceania|hCoV-19/Australia/VIC942/2020|EPI ISL 430639|B.1|Australia|2020-03-26	Oceania|hCoV-19/Australia/WA67/2020|EPI ISL 512720|B.1.1|Australia|2020-06-04	0.0003744707	Oceania
Oceania|hCoV-19/Australia/QLD1012/2020|EPI ISL 530272|B.40|Australia|2020-03-26	Oceania|hCoV-19/Australia/WA67/2020|EPI ISL 512720|B.1.1|Australia|2020-06-04	0.0004766564	Oceania
Oceania|hCoV-19/Australia/SAP319/2020|EPI ISL 483099|B.1.1|Australia|2020-03-26	Oceania|hCoV-19/Australia/WA67/2020|EPI ISL 512720|B.1.1|Australia|2020-06-04	0.0002041950	Oceania
Oceania|hCoV-19/Australia/SAP246/2020|EPI ISL 468014|B.1.153|Australia|2020-03-26	Oceania|hCoV-19/Australia/WA67/2020|EPI ISL 512720|B.1.1|Australia|2020-06-04	0.0002723205	Oceania
Oceania|hCoV-19/New Zealand/20VR1773/2020|EPI ISL 456244|B.1.1|New Zealand|2020-03-26	Oceania|hCoV-19/Australia/WA67/2020|EPI ISL 512720|B.1.1|Australia|2020-06-04	0.0001701669	Oceania
Oceania|hCoV-19/Guam/GU NHG 01/2020|EPI ISL 444998|B.6|Guam|2020-03-26	Oceania|hCoV-19/Australia/WA67/2020|EPI ISL 512720|B.1.1|Australia|2020-06-04	0.0005788165	Oceania
Oceania|hCoV-19/Australia/QLD965/2020|EPI ISL 530244|B.1.5|Australia|2020-03-26	Oceania|hCoV-19/Australia/WA67/2020|EPI ISL 512720|B.1.1|Australia|2020-06-04	0.0002723125	Oceania
Oceania|hCoV-19/Australia/VIC458/2020|EPI ISL 426752|B.1.255|Australia|2020-03-26	Oceania|hCoV-19/Australia/WA67/2020|EPI ISL 512720|B.1.1|Australia|2020-06-04	0.0002723126	Oceania
Oceania|hCoV-19/Australia/SAP051/2020|EPI ISL 451090|B.1.255|Australia|2020-03-26	Oceania|hCoV-19/Australia/WA67/2020|EPI ISL 512720|B.1.1|Australia|2020-06-04	0.0003404208	Oceania
Oceania|hCoV-19/Australia/SAP052/2020|EPI ISL 451091|B.1|Australia|2020-03-26	Oceania|hCoV-19/Australia/WA67/2020|EPI ISL 512720|B.1.1|Australia|2020-06-04	0.0003063723	Oceania
Oceania|hCoV-19/Australia/QLDID940/2020|EPI ISL 444794|B.1|Australia|2020-03-26	Oceania|hCoV-19/Australia/WA67/2020|EPI ISL 512720|B.1.1|Australia|2020-06-04	0.0003404208	Oceania
Oceania|hCoV-19/New Zealand/20VR1779/2020|EPI ISL 456248|B.1|New Zealand|2020-03-26	Oceania|hCoV-19/Australia/WA67/2020|EPI ISL 512720|B.1.1|Australia|2020-06-04	0.0003404208	Oceania
Oceania|hCoV-19/Australia/VIC1995/2020|EPI ISL 521901|B.1.370|Australia|2020-03-26	Oceania|hCoV-19/Australia/WA67/2020|EPI ISL 512720|B.1.1|Australia|2020-06-04	0.0003744707	Oceania
Oceania|hCoV-19/Australia/SAP221/2020|EPI ISL 468026|B.1.1|Australia|2020-03-26	Oceania|hCoV-19/Australia/WA67/2020|EPI ISL 512720|B.1.1|Australia|2020-06-04	0.0001701590	Oceania
Oceania|hCoV-19/Australia/NSW220/2020|EPI ISL 451486|B|Australia|2020-03-26	Oceania|hCoV-19/Australia/WA67/2020|EPI ISL 512720|B.1.1|Australia|2020-06-04	0.0005447925	Oceania
Oceania|hCoV-19/Australia/SAP310/2020|EPI ISL 483093|B|Australia|2020-03-27	Oceania|hCoV-19/Australia/WA67/2020|EPI ISL 512720|B.1.1|Australia|2020-06-04	0.0004425883	Oceania
Oceania|hCoV-19/Australia/VIC668/2020|EPI ISL 426964|B|Australia|2020-03-27	Oceania|hCoV-19/Australia/WA67/2020|EPI ISL 512720|B.1.1|Australia|2020-06-04	0.0005107228	Oceania
Oceania|hCoV-19/Australia/VIC667/2020|EPI ISL 426963|B.3|Australia|2020-03-27	Oceania|hCoV-19/Australia/WA67/2020|EPI ISL 512720|B.1.1|Australia|2020-06-04	0.0004425847	Oceania
Oceania|hCoV-19/Australia/SAP327/2020|EPI ISL 483105|B.1|Australia|2020-03-27	Oceania|hCoV-19/Australia/WA67/2020|EPI ISL 512720|B.1.1|Australia|2020-06-04	0.0004086590	Oceania
Oceania|hCoV-19/Australia/SAP056/2020|EPI ISL 451095|B.1|Australia|2020-03-27	Oceania|hCoV-19/Australia/WA67/2020|EPI ISL 512720|B.1.1|Australia|2020-06-04	0.0002723125	Oceania
Oceania|hCoV-19/Australia/SAP331/2020|EPI ISL 483109|B.1.370|Australia|2020-03-27	Oceania|hCoV-19/Australia/WA67/2020|EPI ISL 512720|B.1.1|Australia|2020-06-04	0.0003744532	Oceania
Oceania|hCoV-19/Australia/SAP309/2020|EPI ISL 483092|B|Australia|2020-03-27	Oceania|hCoV-19/Australia/WA67/2020|EPI ISL 512720|B.1.1|Australia|2020-06-04	0.0004766425	Oceania
Oceania|hCoV-19/New Zealand/20VR1624/2020|EPI ISL 456234|B.1|New Zealand|2020-03-27	Oceania|hCoV-19/Australia/WA67/2020|EPI ISL 512720|B.1.1|Australia|2020-06-04	0.0002723077	Oceania
Oceania|hCoV-19/Australia/VIC677/2020|EPI ISL 426972|B.1|Australia|2020-03-27	Oceania|hCoV-19/Australia/WA67/2020|EPI ISL 512720|B.1.1|Australia|2020-06-04	0.0003404208	Oceania
Oceania|hCoV-19/Australia/SAP058/2020|EPI ISL 451097|B.1|Australia|2020-03-27	Oceania|hCoV-19/Australia/WA67/2020|EPI ISL 512720|B.1.1|Australia|2020-06-04	0.0003063723	Oceania
Oceania|hCoV-19/Australia/VIC665/2020|EPI ISL 426961|B.1|Australia|2020-03-27	Oceania|hCoV-19/Australia/WA67/2020|EPI ISL 512720|B.1.1|Australia|2020-06-04	0.0003063580	Oceania
Oceania|hCoV-19/Australia/VIC606/2020|EPI ISL 426861|B.1.255|Australia|2020-03-27	Oceania|hCoV-19/Australia/WA67/2020|EPI ISL 512720|B.1.1|Australia|2020-06-04	0.0002723126	Oceania
Oceania|hCoV-19/New Zealand/20VR2581/2020|EPI ISL 548127|B.1.3|New Zealand|2020-03-27	Oceania|hCoV-19/Australia/WA67/2020|EPI ISL 512720|B.1.1|Australia|2020-06-04	0.0004085268	Oceania
Oceania|hCoV-19/Australia/NSW305/2020|EPI ISL 451569|B.1|Australia|2020-03-27	Oceania|hCoV-19/Australia/WA67/2020|EPI ISL 512720|B.1.1|Australia|2020-06-04	0.0003063690	Oceania
Oceania|hCoV-19/Australia/NSW261/2020|EPI ISL 451526|B.1.1|Australia|2020-03-27	Oceania|hCoV-19/Australia/WA67/2020|EPI ISL 512720|B.1.1|Australia|2020-06-04	0.0001361292	Oceania
Oceania|hCoV-19/Australia/NSW233/2020|EPI ISL 451499|B.1.5|Australia|2020-03-27	Oceania|hCoV-19/Australia/WA67/2020|EPI ISL 512720|B.1.1|Australia|2020-06-04	0.0003404369	Oceania
Oceania|hCoV-19/Australia/NSW278/2020|EPI ISL 451542|B.1.1|Australia|2020-03-27	Oceania|hCoV-19/Australia/WA67/2020|EPI ISL 512720|B.1.1|Australia|2020-06-04	0.0001020948	Oceania
Oceania|hCoV-19/Australia/NSW234/2020|EPI ISL 451500|B.1.5|Australia|2020-03-27	Oceania|hCoV-19/Australia/WA67/2020|EPI ISL 512720|B.1.1|Australia|2020-06-04	0.0002042237	Oceania
Oceania|hCoV-19/Australia/SAP061/2020|EPI ISL 451100|B.1|Australia|2020-03-28	Oceania|hCoV-19/Australia/WA67/2020|EPI ISL 512720|B.1.1|Australia|2020-06-04	0.0003063729	Oceania
Oceania|hCoV-19/Australia/SAP334/2020|EPI ISL 483111|B.1.5|Australia|2020-03-28	Oceania|hCoV-19/Australia/WA67/2020|EPI ISL 512720|B.1.1|Australia|2020-06-04	0.0003063669	Oceania
Oceania|hCoV-19/New Zealand/20VR1839/2020|EPI ISL 456280|B.31|New Zealand|2020-03-28	Oceania|hCoV-19/Australia/WA67/2020|EPI ISL 512720|B.1.1|Australia|2020-06-04	0.0006129525	Oceania
Oceania|hCoV-19/Australia/VIC808/2020|EPI ISL 427082|B.31|Australia|2020-03-28	Oceania|hCoV-19/Australia/WA67/2020|EPI ISL 512720|B.1.1|Australia|2020-06-04	0.0006810868	Oceania
Oceania|hCoV-19/Australia/VIC652/2020|EPI ISL 426948|B.1.5|Australia|2020-03-28	Oceania|hCoV-19/Australia/WA67/2020|EPI ISL 512720|B.1.1|Australia|2020-06-04	0.0002042164	Oceania
Oceania|hCoV-19/Australia/SAP062/2020|EPI ISL 451101|B.1|Australia|2020-03-28	Oceania|hCoV-19/Australia/WA67/2020|EPI ISL 512720|B.1.1|Australia|2020-06-04	0.0003063723	Oceania
Oceania|hCoV-19/Australia/VIC685/2020|EPI ISL 426980|B.40|Australia|2020-03-28	Oceania|hCoV-19/Australia/WA67/2020|EPI ISL 512720|B.1.1|Australia|2020-06-04	0.0006470075	Oceania
Oceania|hCoV-19/Australia/VIC-CBA3/2020|EPI ISL 420877|B.1.1|Australia|2020-03-28	Oceania|hCoV-19/Australia/WA67/2020|EPI ISL 512720|B.1.1|Australia|2020-06-04	0.0001701589	Oceania
Oceania|hCoV-19/Australia/VIC644/2020|EPI ISL 426940|B.1|Australia|2020-03-28	Oceania|hCoV-19/Australia/WA67/2020|EPI ISL 512720|B.1.1|Australia|2020-06-04	0.0004085412	Oceania
Oceania|hCoV-19/Australia/NSW322/2020|EPI ISL 451584|B.1|Australia|2020-03-28	Oceania|hCoV-19/Australia/WA67/2020|EPI ISL 512720|B.1.1|Australia|2020-06-04	0.0003063690	Oceania
Oceania|hCoV-19/Australia/NSW511/2020|EPI ISL 455051|B.1.5|Australia|2020-03-28	Oceania|hCoV-19/Australia/WA67/2020|EPI ISL 512720|B.1.1|Australia|2020-06-04	0.0002042237	Oceania
Oceania|hCoV-19/Australia/NSW538/2020|EPI ISL 455077|B.1|Australia|2020-03-28	Oceania|hCoV-19/Australia/WA67/2020|EPI ISL 512720|B.1.1|Australia|2020-06-04	0.0003063690	Oceania
Oceania|hCoV-19/Australia/NSW225/2020|EPI ISL 451491|B.1.1.296|Australia|2020-03-28	Oceania|hCoV-19/Australia/WA67/2020|EPI ISL 512720|B.1.1|Australia|2020-06-04	0.0002382633	Oceania
Oceania|hCoV-19/Australia/NSW247/2020|EPI ISL 451512|B.1.5|Australia|2020-03-28	Oceania|hCoV-19/Australia/WA67/2020|EPI ISL 512720|B.1.1|Australia|2020-06-04	0.0002382729	Oceania
Oceania|hCoV-19/Australia/NSW266/2020|EPI ISL 451531|B.40|Australia|2020-03-28	Oceania|hCoV-19/Australia/WA67/2020|EPI ISL 512720|B.1.1|Australia|2020-06-04	0.0005448180	Oceania
Oceania|hCoV-19/Australia/NSW227/2020|EPI ISL 451493|B.1|Australia|2020-03-28	Oceania|hCoV-19/Australia/WA67/2020|EPI ISL 512720|B.1.1|Australia|2020-06-04	0.0002723096	Oceania
Oceania|hCoV-19/Australia/NSW279/2020|EPI ISL 451543|B.1|Australia|2020-03-28	Oceania|hCoV-19/Australia/WA67/2020|EPI ISL 512720|B.1.1|Australia|2020-06-04	0.0002723224	Oceania
Oceania|hCoV-19/Australia/NSW229/2020|EPI ISL 451495|B.4|Australia|2020-03-28	Oceania|hCoV-19/Australia/WA67/2020|EPI ISL 512720|B.1.1|Australia|2020-06-04	0.0006470193	Oceania
Oceania|hCoV-19/Australia/VIC639/2020|EPI ISL 426935|B.1|Australia|2020-03-29	Oceania|hCoV-19/Australia/WA67/2020|EPI ISL 512720|B.1.1|Australia|2020-06-04	0.0003063675	Oceania
Oceania|hCoV-19/Australia/SAP067/2020|EPI ISL 451105|B.1.275|Australia|2020-03-29	Oceania|hCoV-19/Australia/WA67/2020|EPI ISL 512720|B.1.1|Australia|2020-06-04	0.0003063580	Oceania
Oceania|hCoV-19/Australia/VIC682/2020|EPI ISL 426977|B.1.5|Australia|2020-03-29	Oceania|hCoV-19/Australia/WA67/2020|EPI ISL 512720|B.1.1|Australia|2020-06-04	0.0002042164	Oceania
Oceania|hCoV-19/Australia/VIC712/2020|EPI ISL 426999|B.1|Australia|2020-03-29	Oceania|hCoV-19/Australia/WA67/2020|EPI ISL 512720|B.1.1|Australia|2020-06-04	0.0002723126	Oceania
Oceania|hCoV-19/Australia/VIC710/2020|EPI ISL 426997|B.52|Australia|2020-03-29	Oceania|hCoV-19/Australia/WA67/2020|EPI ISL 512720|B.1.1|Australia|2020-06-04	0.0004426041	Oceania
Oceania|hCoV-19/Australia/SAP065/2020|EPI ISL 451103|B.1|Australia|2020-03-29	Oceania|hCoV-19/Australia/WA67/2020|EPI ISL 512720|B.1.1|Australia|2020-06-04	0.0002723126	Oceania
Oceania|hCoV-19/Australia/SAP204/2020|EPI ISL 468013|B.1.1|Australia|2020-03-29	Oceania|hCoV-19/Australia/WA67/2020|EPI ISL 512720|B.1.1|Australia|2020-06-04	0.0001021015	Oceania
Oceania|hCoV-19/Australia/VIC638/2020|EPI ISL 426934|B.1.1|Australia|2020-03-29	Oceania|hCoV-19/Australia/WA67/2020|EPI ISL 512720|B.1.1|Australia|2020-06-04	0.0001020911	Oceania
Oceania|hCoV-19/Australia/NSW249/2020|EPI ISL 451514|B.1.1|Australia|2020-03-29	Oceania|hCoV-19/Australia/WA67/2020|EPI ISL 512720|B.1.1|Australia|2020-06-04	0.0001361292	Oceania
Oceania|hCoV-19/Australia/NSW555/2020|EPI ISL 455094|B.1.5|Australia|2020-03-29	Oceania|hCoV-19/Australia/WA67/2020|EPI ISL 512720|B.1.1|Australia|2020-06-04	0.0003063725	Oceania
Oceania|hCoV-19/Australia/NSW342/2020|EPI ISL 451604|B.1.178|Australia|2020-03-29	Oceania|hCoV-19/Australia/WA67/2020|EPI ISL 512720|B.1.1|Australia|2020-06-04	0.0003063690	Oceania
Oceania|hCoV-19/Australia/NSW224/2020|EPI ISL 451490|B.1.255|Australia|2020-03-29	Oceania|hCoV-19/Australia/WA67/2020|EPI ISL 512720|B.1.1|Australia|2020-06-04	0.0003404171	Oceania
Oceania|hCoV-19/Australia/NSW311/2020|EPI ISL 451575|B.1|Australia|2020-03-29	Oceania|hCoV-19/Australia/WA67/2020|EPI ISL 512720|B.1.1|Australia|2020-06-04	0.0003063690	Oceania
Oceania|hCoV-19/Australia/NSW246/2020|EPI ISL 451511|B.6|Australia|2020-03-29	Oceania|hCoV-19/Australia/WA67/2020|EPI ISL 512720|B.1.1|Australia|2020-06-04	0.0006129280	Oceania
Oceania|hCoV-19/Australia/WA111/2020|EPI ISL 512764|B.1|Australia|2020-03-29	Oceania|hCoV-19/Australia/WA67/2020|EPI ISL 512720|B.1.1|Australia|2020-06-04	0.0002723131	Oceania
Oceania|hCoV-19/New Zealand/20VR1837/2020|EPI ISL 456278|B.1|New Zealand|2020-03-29	Oceania|hCoV-19/Australia/WA67/2020|EPI ISL 512720|B.1.1|Australia|2020-06-04	0.0002723282	Oceania
Oceania|hCoV-19/Australia/VIC744/2020|EPI ISL 427022|B.1.1.8|Australia|2020-03-29	Oceania|hCoV-19/Australia/WA67/2020|EPI ISL 512720|B.1.1|Australia|2020-06-04	0.0001703967	Oceania
Oceania|hCoV-19/Australia/TAS226/2020|EPI ISL 522655|B.1|Australia|2020-03-29	Oceania|hCoV-19/Australia/WA67/2020|EPI ISL 512720|B.1.1|Australia|2020-06-04	0.0003067967	Oceania
Oceania|hCoV-19/Australia/VIC731/2020|EPI ISL 427010|B.1.1|Australia|2020-03-30	Oceania|hCoV-19/Australia/WA67/2020|EPI ISL 512720|B.1.1|Australia|2020-06-04	0.0001701589	Oceania
Oceania|hCoV-19/Australia/VIC779/2020|EPI ISL 427054|B.52|Australia|2020-03-30	Oceania|hCoV-19/Australia/WA67/2020|EPI ISL 512720|B.1.1|Australia|2020-06-04	0.0005788654	Oceania
Oceania|hCoV-19/Australia/SAP070/2020|EPI ISL 451108|B.1|Australia|2020-03-30	Oceania|hCoV-19/Australia/WA67/2020|EPI ISL 512720|B.1.1|Australia|2020-06-04	0.0003063723	Oceania
Oceania|hCoV-19/Australia/VIC752/2020|EPI ISL 427029|B.4|Australia|2020-03-30	Oceania|hCoV-19/Australia/WA67/2020|EPI ISL 512720|B.1.1|Australia|2020-06-04	0.0005448140	Oceania
Oceania|hCoV-19/Australia/SAP451/2020|EPI ISL 508141|B.1|Australia|2020-03-30	Oceania|hCoV-19/Australia/WA67/2020|EPI ISL 512720|B.1.1|Australia|2020-06-04	0.0004425587	Oceania
Oceania|hCoV-19/Australia/SAP206/2020|EPI ISL 468036|B.1.201|Australia|2020-03-30	Oceania|hCoV-19/Australia/WA67/2020|EPI ISL 512720|B.1.1|Australia|2020-06-04	0.0002723125	Oceania
Oceania|hCoV-19/Australia/NSW562/2020|EPI ISL 478674|B.1|Australia|2020-03-30	Oceania|hCoV-19/Australia/WA67/2020|EPI ISL 512720|B.1.1|Australia|2020-06-04	0.0002723224	Oceania
Oceania|hCoV-19/Australia/NSW303/2020|EPI ISL 451567|B.1.1|Australia|2020-03-30	Oceania|hCoV-19/Australia/WA67/2020|EPI ISL 512720|B.1.1|Australia|2020-06-04	0.0001361292	Oceania
Oceania|hCoV-19/Australia/NSW243/2020|EPI ISL 451509|B.3|Australia|2020-03-30	Oceania|hCoV-19/Australia/WA67/2020|EPI ISL 512720|B.1.1|Australia|2020-06-04	0.0004426007	Oceania
Oceania|hCoV-19/Australia/NSW292/2020|EPI ISL 451556|B.1.5|Australia|2020-03-30	Oceania|hCoV-19/Australia/WA67/2020|EPI ISL 512720|B.1.1|Australia|2020-06-04	0.0002042237	Oceania
Oceania|hCoV-19/Australia/NSW268/2020|EPI ISL 451533|B.1|Australia|2020-03-30	Oceania|hCoV-19/Australia/WA67/2020|EPI ISL 512720|B.1.1|Australia|2020-06-04	0.0003064718	Oceania
Oceania|hCoV-19/Australia/WA86/2020|EPI ISL 512739|B.1.1|Australia|2020-03-30	Oceania|hCoV-19/Australia/WA67/2020|EPI ISL 512720|B.1.1|Australia|2020-06-04	0.0002382509	Oceania
Oceania|hCoV-19/New Zealand/20VR1856/2020|EPI ISL 456284|B.31|New Zealand|2020-03-30	Oceania|hCoV-19/Australia/WA67/2020|EPI ISL 512720|B.1.1|Australia|2020-06-04	0.0005788615	Oceania
Oceania|hCoV-19/Australia/NSW581/2020|EPI ISL 478693|B.1|Australia|2020-03-30	Oceania|hCoV-19/Australia/WA67/2020|EPI ISL 512720|B.1.1|Australia|2020-06-04	0.0003063899	Oceania
Oceania|hCoV-19/Australia/VIC931/2020|EPI ISL 427159|B.1.1.1|Australia|2020-03-30	Oceania|hCoV-19/Australia/WA67/2020|EPI ISL 512720|B.1.1|Australia|2020-06-04	0.0002042526	Oceania
Oceania|hCoV-19/Australia/VIC780/2020|EPI ISL 427055|B.1.1|Australia|2020-03-30	Oceania|hCoV-19/Australia/WA67/2020|EPI ISL 512720|B.1.1|Australia|2020-06-04	0.0001361817	Oceania
Oceania|hCoV-19/New Zealand/20VR1862/2020|EPI ISL 456288|B.1|New Zealand|2020-03-30	Oceania|hCoV-19/Australia/WA67/2020|EPI ISL 512720|B.1.1|Australia|2020-06-04	0.0003064586	Oceania
Oceania|hCoV-19/Australia/VIC753/2020|EPI ISL 427030|B.31|Australia|2020-03-30	Oceania|hCoV-19/Australia/WA67/2020|EPI ISL 512720|B.1.1|Australia|2020-06-04	0.0006133208	Oceania
Oceania|hCoV-19/Australia/SAP285/2020|EPI ISL 468035|B.1.1|Australia|2020-03-31	Oceania|hCoV-19/Australia/WA67/2020|EPI ISL 512720|B.1.1|Australia|2020-06-04	0.0001701590	Oceania
Oceania|hCoV-19/Australia/SAP268/2020|EPI ISL 468043|B.3|Australia|2020-03-31	Oceania|hCoV-19/Australia/WA67/2020|EPI ISL 512720|B.1.1|Australia|2020-06-04	0.0004085193	Oceania
Oceania|hCoV-19/Australia/QLD963/2020|EPI ISL 530226|B.1|Australia|2020-03-31	Oceania|hCoV-19/Australia/WA67/2020|EPI ISL 512720|B.1.1|Australia|2020-06-04	0.0004085147	Oceania
Oceania|hCoV-19/Australia/WA12/2020|EPI ISL 470830|B.1.5|Australia|2020-03-31	Oceania|hCoV-19/Australia/WA67/2020|EPI ISL 512720|B.1.1|Australia|2020-06-04	0.0002042164	Oceania
Oceania|hCoV-19/Australia/SAP073/2020|EPI ISL 451110|B.1|Australia|2020-03-31	Oceania|hCoV-19/Australia/WA67/2020|EPI ISL 512720|B.1.1|Australia|2020-06-04	0.0002723126	Oceania
Oceania|hCoV-19/Australia/SAP087/2020|EPI ISL 451122|B.1|Australia|2020-03-31	Oceania|hCoV-19/Australia/WA67/2020|EPI ISL 512720|B.1.1|Australia|2020-06-04	0.0003744641	Oceania
Oceania|hCoV-19/Australia/VIC990/2020|EPI ISL 430556|B.1|Australia|2020-03-31	Oceania|hCoV-19/Australia/WA67/2020|EPI ISL 512720|B.1.1|Australia|2020-06-04	0.0003063580	Oceania
Oceania|hCoV-19/Australia/SAP072/2020|EPI ISL 451109|B.1|Australia|2020-03-31	Oceania|hCoV-19/Australia/WA67/2020|EPI ISL 512720|B.1.1|Australia|2020-06-04	0.0003063580	Oceania
Oceania|hCoV-19/Australia/NSW293/2020|EPI ISL 451557|A|Australia|2020-03-31	Oceania|hCoV-19/Australia/WA67/2020|EPI ISL 512720|B.1.1|Australia|2020-06-04	0.0005107234	Oceania
Oceania|hCoV-19/Australia/NSW561/2020|EPI ISL 478673|B.1.1|Australia|2020-03-31	Oceania|hCoV-19/Australia/WA67/2020|EPI ISL 512720|B.1.1|Australia|2020-06-04	0.0001361332	Oceania
Oceania|hCoV-19/Australia/NSW542/2020|EPI ISL 455081|B.1|Australia|2020-03-31	Oceania|hCoV-19/Australia/WA67/2020|EPI ISL 512720|B.1.1|Australia|2020-06-04	0.0003063779	Oceania
Oceania|hCoV-19/Australia/NSW273/2020|EPI ISL 451538|B.1|Australia|2020-03-31	Oceania|hCoV-19/Australia/WA67/2020|EPI ISL 512720|B.1.1|Australia|2020-06-04	0.0003063690	Oceania
Oceania|hCoV-19/Australia/NSW289/2020|EPI ISL 451553|B.1.5|Australia|2020-03-31	Oceania|hCoV-19/Australia/WA67/2020|EPI ISL 512720|B.1.1|Australia|2020-06-04	0.0002723096	Oceania
Oceania|hCoV-19/Australia/NSW588/2020|EPI ISL 478700|B.1|Australia|2020-03-31	Oceania|hCoV-19/Australia/WA67/2020|EPI ISL 512720|B.1.1|Australia|2020-06-04	0.0003063690	Oceania
Oceania|hCoV-19/Australia/NSW496/2020|EPI ISL 455036|B.1.5|Australia|2020-03-31	Oceania|hCoV-19/Australia/WA67/2020|EPI ISL 512720|B.1.1|Australia|2020-06-04	0.0002042237	Oceania
Oceania|hCoV-19/Australia/NSW337/2020|EPI ISL 451599|B.4|Australia|2020-03-31	Oceania|hCoV-19/Australia/WA67/2020|EPI ISL 512720|B.1.1|Australia|2020-06-04	0.0005107234	Oceania
Oceania|hCoV-19/Australia/NSW329/2020|EPI ISL 451591|B.1.1|Australia|2020-03-31	Oceania|hCoV-19/Australia/WA67/2020|EPI ISL 512720|B.1.1|Australia|2020-06-04	0.0001361292	Oceania
Oceania|hCoV-19/Australia/NSW314/2020|EPI ISL 451577|B.1.5|Australia|2020-03-31	Oceania|hCoV-19/Australia/WA67/2020|EPI ISL 512720|B.1.1|Australia|2020-06-04	0.0002382660	Oceania
Oceania|hCoV-19/New Zealand/20VR2004/2020|EPI ISL 456330|B.1.8|New Zealand|2020-04-01	Oceania|hCoV-19/Australia/WA67/2020|EPI ISL 512720|B.1.1|Australia|2020-06-04	0.0002723162	Oceania
Oceania|hCoV-19/Australia/VPRL007/2020|EPI ISL 455599|B.1|Australia|2020-04-01	Oceania|hCoV-19/Australia/WA67/2020|EPI ISL 512720|B.1.1|Australia|2020-06-04	0.0003063580	Oceania
Oceania|hCoV-19/Australia/QLD978/2020|EPI ISL 530229|B|Australia|2020-04-01	Oceania|hCoV-19/Australia/WA67/2020|EPI ISL 512720|B.1.1|Australia|2020-06-04	0.0003404335	Oceania
Oceania|hCoV-19/Australia/QLD968/2020|EPI ISL 530228|B.1|Australia|2020-04-01	Oceania|hCoV-19/Australia/WA67/2020|EPI ISL 512720|B.1.1|Australia|2020-06-04	0.0002723126	Oceania
Oceania|hCoV-19/Australia/QLD979/2020|EPI ISL 530227|B.1.5|Australia|2020-04-01	Oceania|hCoV-19/Australia/WA67/2020|EPI ISL 512720|B.1.1|Australia|2020-06-04	0.0002723156	Oceania
Oceania|hCoV-19/Australia/SAP091/2020|EPI ISL 451126|B.1|Australia|2020-04-01	Oceania|hCoV-19/Australia/WA67/2020|EPI ISL 512720|B.1.1|Australia|2020-06-04	0.0003063580	Oceania
Oceania|hCoV-19/Australia/SAP090/2020|EPI ISL 451125|B.1|Australia|2020-04-01	Oceania|hCoV-19/Australia/WA67/2020|EPI ISL 512720|B.1.1|Australia|2020-06-04	0.0004085339	Oceania
Oceania|hCoV-19/Australia/NSW589/2020|EPI ISL 478701|B.1|Australia|2020-04-01	Oceania|hCoV-19/Australia/WA67/2020|EPI ISL 512720|B.1.1|Australia|2020-06-04	0.0003063690	Oceania
Oceania|hCoV-19/Australia/NSW341/2020|EPI ISL 451603|B.1.8|Australia|2020-04-01	Oceania|hCoV-19/Australia/WA67/2020|EPI ISL 512720|B.1.1|Australia|2020-06-04	0.0003404369	Oceania
Oceania|hCoV-19/Australia/NSW306/2020|EPI ISL 451570|B.1.5|Australia|2020-04-01	Oceania|hCoV-19/Australia/WA67/2020|EPI ISL 512720|B.1.1|Australia|2020-06-04	0.0002042237	Oceania
Oceania|hCoV-19/Australia/NSW319/2020|EPI ISL 451582|B.1|Australia|2020-04-01	Oceania|hCoV-19/Australia/WA67/2020|EPI ISL 512720|B.1.1|Australia|2020-06-04	0.0003745016	Oceania
Oceania|hCoV-19/New Zealand/20VR2000/2020|EPI ISL 456327|B.3|New Zealand|2020-04-01	Oceania|hCoV-19/Australia/WA67/2020|EPI ISL 512720|B.1.1|Australia|2020-06-04	0.0005107969	Oceania
Oceania|hCoV-19/New Zealand/20VR2006/2020|EPI ISL 456331|B.1.8|New Zealand|2020-04-01	Oceania|hCoV-19/Australia/WA67/2020|EPI ISL 512720|B.1.1|Australia|2020-06-04	0.0002723342	Oceania
Oceania|hCoV-19/Australia/VIC1011/2020|EPI ISL 430547|B.1.5|Australia|2020-04-01	Oceania|hCoV-19/Australia/WA67/2020|EPI ISL 512720|B.1.1|Australia|2020-06-04	0.0002724098	Oceania
Oceania|hCoV-19/Australia/SAP088/2020|EPI ISL 451123|B.1|Australia|2020-04-01	Oceania|hCoV-19/Australia/WA67/2020|EPI ISL 512720|B.1.1|Australia|2020-06-04	0.0003066856	Oceania
Oceania|hCoV-19/Australia/VIC798/2020|EPI ISL 427072|B.1.5|Australia|2020-04-01	Oceania|hCoV-19/Australia/WA67/2020|EPI ISL 512720|B.1.1|Australia|2020-06-04	0.0003075458	Oceania
Oceania|hCoV-19/Australia/VIC799/2020|EPI ISL 427073|B.1|Australia|2020-04-01	Oceania|hCoV-19/Australia/WA67/2020|EPI ISL 512720|B.1.1|Australia|2020-06-04	0.0003760707	Oceania
Oceania|hCoV-19/Australia/VIC1013/2020|EPI ISL 430553|B.1.5|Australia|2020-04-01	Oceania|hCoV-19/Australia/WA67/2020|EPI ISL 512720|B.1.1|Australia|2020-06-04	0.0002734991	Oceania
Oceania|hCoV-19/Australia/VIC1015/2020|EPI ISL 430559|B.1|Australia|2020-04-01	Oceania|hCoV-19/Australia/WA67/2020|EPI ISL 512720|B.1.1|Australia|2020-06-04	0.0003419823	Oceania
Oceania|hCoV-19/Australia/VIC1224/2020|EPI ISL 430522|B.1.5|Australia|2020-04-01	Oceania|hCoV-19/Australia/WA67/2020|EPI ISL 512720|B.1.1|Australia|2020-06-04	0.0002055172	Oceania
Oceania|hCoV-19/Australia/VIC1018/2020|EPI ISL 430490|B.1|Australia|2020-04-01	Oceania|hCoV-19/Australia/WA67/2020|EPI ISL 512720|B.1.1|Australia|2020-06-04	0.0003083243	Oceania
Oceania|hCoV-19/Australia/VIC1222/2020|EPI ISL 430519|B.1.5|Australia|2020-04-01	Oceania|hCoV-19/Australia/WA67/2020|EPI ISL 512720|B.1.1|Australia|2020-06-04	0.0002055595	Oceania
Oceania|hCoV-19/Australia/VIC1214/2020|EPI ISL 430505|B.1.5|Australia|2020-04-01	Oceania|hCoV-19/Australia/WA67/2020|EPI ISL 512720|B.1.1|Australia|2020-06-04	0.0002398819	Oceania
Oceania|hCoV-19/Australia/VIC1208/2020|EPI ISL 430498|B.1.5|Australia|2020-04-01	Oceania|hCoV-19/Australia/WA67/2020|EPI ISL 512720|B.1.1|Australia|2020-06-04	0.0004456004	Oceania
Oceania|hCoV-19/Australia/VIC1211/2020|EPI ISL 430501|B.1|Australia|2020-04-01	Oceania|hCoV-19/Australia/WA67/2020|EPI ISL 512720|B.1.1|Australia|2020-06-04	0.0003433263	Oceania
Oceania|hCoV-19/Australia/VIC1012/2020|EPI ISL 430548|B.1.1|Australia|2020-04-01	Oceania|hCoV-19/Australia/WA67/2020|EPI ISL 512720|B.1.1|Australia|2020-06-04	0.0001373528	Oceania
Oceania|hCoV-19/Australia/VIC1219/2020|EPI ISL 430516|B.1.22|Australia|2020-04-01	Oceania|hCoV-19/Australia/WA67/2020|EPI ISL 512720|B.1.1|Australia|2020-06-04	0.0003804876	Oceania
Oceania|hCoV-19/Australia/VIC1212/2020|EPI ISL 430502|B.1|Australia|2020-04-01	Oceania|hCoV-19/Australia/WA67/2020|EPI ISL 512720|B.1.1|Australia|2020-06-04	0.0004155053	Oceania
Oceania|hCoV-19/Australia/VIC1209/2020|EPI ISL 430499|B.1.1|Australia|2020-04-01	Oceania|hCoV-19/Australia/WA67/2020|EPI ISL 512720|B.1.1|Australia|2020-06-04	0.0002771051	Oceania
Oceania|hCoV-19/Australia/SAP089/2020|EPI ISL 451124|B.1|Australia|2020-04-01	Oceania|hCoV-19/Australia/WA67/2020|EPI ISL 512720|B.1.1|Australia|2020-06-04	0.0002773721	Oceania
Oceania|hCoV-19/Australia/VIC1014/2020|EPI ISL 430555|B.1.5|Australia|2020-04-01	Oceania|hCoV-19/Australia/WA67/2020|EPI ISL 512720|B.1.1|Australia|2020-06-04	0.0002788272	Oceania
Oceania|hCoV-19/Australia/VIC1218/2020|EPI ISL 430515|B.1.5|Australia|2020-04-01	Oceania|hCoV-19/Australia/WA67/2020|EPI ISL 512720|B.1.1|Australia|2020-06-04	0.0002092585	Oceania
Oceania|hCoV-19/Australia/SAP092/2020|EPI ISL 451127|B.1|Australia|2020-04-01	Oceania|hCoV-19/Australia/WA67/2020|EPI ISL 512720|B.1.1|Australia|2020-06-04	0.0004218205	Oceania
Oceania|hCoV-19/Australia/VPRL009/2020|EPI ISL 455601|B.1|Australia|2020-04-01	Oceania|hCoV-19/Australia/WA67/2020|EPI ISL 512720|B.1.1|Australia|2020-06-04	0.0002816086	Oceania
Oceania|hCoV-19/Australia/VIC1213/2020|EPI ISL 430503|B.1|Australia|2020-04-01	Oceania|hCoV-19/Australia/WA67/2020|EPI ISL 512720|B.1.1|Australia|2020-06-04	0.0004227502	Oceania
Oceania|hCoV-19/Australia/VIC1215/2020|EPI ISL 430508|B.1|Australia|2020-04-01	Oceania|hCoV-19/Australia/WA67/2020|EPI ISL 512720|B.1.1|Australia|2020-06-04	0.0003186043	Oceania
Oceania|hCoV-19/Australia/VIC1010/2020|EPI ISL 430560|B.1|Australia|2020-04-01	Oceania|hCoV-19/Australia/WA67/2020|EPI ISL 512720|B.1.1|Australia|2020-06-04	0.0003198438	Oceania
Oceania|hCoV-19/New Zealand/20VR1995/2020|EPI ISL 456325|B|New Zealand|2020-04-01	Oceania|hCoV-19/Australia/WA67/2020|EPI ISL 512720|B.1.1|Australia|2020-06-04	0.0002856276	Oceania
Oceania|hCoV-19/New Zealand/20VR2022/2020|EPI ISL 456337|B.1|New Zealand|2020-04-01	Oceania|hCoV-19/Australia/WA67/2020|EPI ISL 512720|B.1.1|Australia|2020-06-04	0.0002507774	Oceania
Oceania|hCoV-19/Australia/QLD973/2020|EPI ISL 530231|B.1.5|Australia|2020-04-02	Oceania|hCoV-19/Australia/WA67/2020|EPI ISL 512720|B.1.1|Australia|2020-06-04	0.0003744885	Oceania
Oceania|hCoV-19/Australia/QLD1015/2020|EPI ISL 530275|B.1|Australia|2020-04-02	Oceania|hCoV-19/Australia/WA67/2020|EPI ISL 512720|B.1.1|Australia|2020-06-04	0.0002723126	Oceania
Oceania|hCoV-19/Australia/VPRL005/2020|EPI ISL 455597|B.1|Australia|2020-04-02	Oceania|hCoV-19/Australia/WA67/2020|EPI ISL 512720|B.1.1|Australia|2020-06-04	0.0003063580	Oceania
Oceania|hCoV-19/Australia/NSW2431/2020|EPI ISL 527015|B.1.1|Australia|2020-04-02	Oceania|hCoV-19/Australia/WA67/2020|EPI ISL 512720|B.1.1|Australia|2020-06-04	0.0001020911	Oceania
Oceania|hCoV-19/Australia/VIC812/2020|EPI ISL 427085|B.4|Australia|2020-04-02	Oceania|hCoV-19/Australia/WA67/2020|EPI ISL 512720|B.1.1|Australia|2020-06-04	0.0005447633	Oceania
Oceania|hCoV-19/Australia/SAP019/2020|EPI ISL 468017|B.1|Australia|2020-04-02	Oceania|hCoV-19/Australia/WA67/2020|EPI ISL 512720|B.1.1|Australia|2020-06-04	0.0002723126	Oceania
Oceania|hCoV-19/New Zealand/20VR2095/2020|EPI ISL 548123|B.1.1.75|New Zealand|2020-04-02	Oceania|hCoV-19/Australia/WA67/2020|EPI ISL 512720|B.1.1|Australia|2020-06-04	0.0002382435	Oceania
Oceania|hCoV-19/Australia/NSW290/2020|EPI ISL 451554|B.1|Australia|2020-04-02	Oceania|hCoV-19/Australia/WA67/2020|EPI ISL 512720|B.1.1|Australia|2020-06-04	0.0003404429	Oceania
Oceania|hCoV-19/Australia/NSW270/2020|EPI ISL 451535|B.3|Australia|2020-04-02	Oceania|hCoV-19/Australia/WA67/2020|EPI ISL 512720|B.1.1|Australia|2020-06-04	0.0004766568	Oceania
Oceania|hCoV-19/Australia/NSW284/2020|EPI ISL 451548|B.1.5|Australia|2020-04-02	Oceania|hCoV-19/Australia/WA67/2020|EPI ISL 512720|B.1.1|Australia|2020-06-04	0.0002042237	Oceania
Oceania|hCoV-19/Australia/NSW349/2020|EPI ISL 451610|B.1.3|Australia|2020-04-02	Oceania|hCoV-19/Australia/WA67/2020|EPI ISL 512720|B.1.1|Australia|2020-06-04	0.0003745923	Oceania
Oceania|hCoV-19/Australia/NSW624/2020|EPI ISL 490033|B.1.1|Australia|2020-04-02	Oceania|hCoV-19/Australia/WA67/2020|EPI ISL 512720|B.1.1|Australia|2020-06-04	0.0001020948	Oceania
Oceania|hCoV-19/Australia/NSW277/2020|EPI ISL 451541|B.1.1|Australia|2020-04-02	Oceania|hCoV-19/Australia/WA67/2020|EPI ISL 512720|B.1.1|Australia|2020-06-04	0.0001361292	Oceania
Oceania|hCoV-19/New Zealand/20VR1910/2020|EPI ISL 456305|B.31|New Zealand|2020-04-02	Oceania|hCoV-19/Australia/WA67/2020|EPI ISL 512720|B.1.1|Australia|2020-06-04	0.0006129536	Oceania
Oceania|hCoV-19/New Zealand/20VR1887/2020|EPI ISL 456294|B.1|New Zealand|2020-04-02	Oceania|hCoV-19/Australia/WA67/2020|EPI ISL 512720|B.1.1|Australia|2020-06-04	0.0002723277	Oceania
Oceania|hCoV-19/Australia/SAP014/2020|EPI ISL 468019|B.1|Australia|2020-04-02	Oceania|hCoV-19/Australia/WA67/2020|EPI ISL 512720|B.1.1|Australia|2020-06-04	0.0002723497	Oceania
Oceania|hCoV-19/New Zealand/20VR1907/2020|EPI ISL 456303|B.1|New Zealand|2020-04-02	Oceania|hCoV-19/Australia/WA67/2020|EPI ISL 512720|B.1.1|Australia|2020-06-04	0.0003745808	Oceania
Oceania|hCoV-19/Australia/SAP018/2020|EPI ISL 467994|B.1|Australia|2020-04-02	Oceania|hCoV-19/Australia/WA67/2020|EPI ISL 512720|B.1.1|Australia|2020-06-04	0.0003409503	Oceania
Oceania|hCoV-19/Australia/VIC1025/2020|EPI ISL 430532|B.1.5|Australia|2020-04-02	Oceania|hCoV-19/Australia/WA67/2020|EPI ISL 512720|B.1.1|Australia|2020-06-04	0.0002046831	Oceania
Oceania|hCoV-19/Australia/SAP093/2020|EPI ISL 451128|B.1|Australia|2020-04-02	Oceania|hCoV-19/Australia/WA67/2020|EPI ISL 512720|B.1.1|Australia|2020-06-04	0.0003071842	Oceania
Oceania|hCoV-19/Australia/SAP017/2020|EPI ISL 468012|B.1|Australia|2020-04-02	Oceania|hCoV-19/Australia/WA67/2020|EPI ISL 512720|B.1.1|Australia|2020-06-04	0.0003068491	Oceania
Oceania|hCoV-19/Australia/VIC1232/2020|EPI ISL 563551|B.1.5|Australia|2020-04-02	Oceania|hCoV-19/Australia/WA67/2020|EPI ISL 512720|B.1.1|Australia|2020-06-04	0.0002056582	Oceania
Oceania|hCoV-19/Australia/SAP015/2020|EPI ISL 467990|B.1|Australia|2020-04-02	Oceania|hCoV-19/Australia/WA67/2020|EPI ISL 512720|B.1.1|Australia|2020-06-04	0.0002740091	Oceania
Oceania|hCoV-19/Australia/VIC1024/2020|EPI ISL 430531|B.1|Australia|2020-04-02	Oceania|hCoV-19/Australia/WA67/2020|EPI ISL 512720|B.1.1|Australia|2020-06-04	0.0002747993	Oceania
Oceania|hCoV-19/Australia/VIC814/2020|EPI ISL 427087|B.1.1|Australia|2020-04-02	Oceania|hCoV-19/Australia/WA67/2020|EPI ISL 512720|B.1.1|Australia|2020-06-04	0.0002414394	Oceania
Oceania|hCoV-19/Australia/VIC1234/2020|EPI ISL 430511|B.1.1|Australia|2020-04-02	Oceania|hCoV-19/Australia/WA67/2020|EPI ISL 512720|B.1.1|Australia|2020-06-04	0.0001727271	Oceania
Oceania|hCoV-19/Australia/VIC1231/2020|EPI ISL 561957|B.1|Australia|2020-04-02	Oceania|hCoV-19/Australia/WA67/2020|EPI ISL 512720|B.1.1|Australia|2020-06-04	0.0002764905	Oceania
Oceania|hCoV-19/Australia/ACT0073/2020|EPI ISL 498533|B.1.1|Australia|2020-04-02	Oceania|hCoV-19/Australia/WA67/2020|EPI ISL 512720|B.1.1|Australia|2020-06-04	0.0001039407	Oceania
Oceania|hCoV-19/Australia/TAS105/2020|EPI ISL 522571|B.1|Australia|2020-04-02	Oceania|hCoV-19/Australia/WA67/2020|EPI ISL 512720|B.1.1|Australia|2020-06-04	0.0002775267	Oceania
Oceania|hCoV-19/Australia/TAS173/2020|EPI ISL 522626|B.1.5|Australia|2020-04-02	Oceania|hCoV-19/Australia/WA67/2020|EPI ISL 512720|B.1.1|Australia|2020-06-04	0.0002796067	Oceania
Oceania|hCoV-19/Australia/VIC1881/2020|EPI ISL 480571|B.1.1|Australia|2020-04-02	Oceania|hCoV-19/Australia/WA67/2020|EPI ISL 512720|B.1.1|Australia|2020-06-04	0.0001407032	Oceania
Oceania|hCoV-19/Australia/VIC815/2020|EPI ISL 427088|B.1|Australia|2020-04-02	Oceania|hCoV-19/Australia/WA67/2020|EPI ISL 512720|B.1.1|Australia|2020-06-04	0.0004246199	Oceania
Oceania|hCoV-19/Australia/VIC813/2020|EPI ISL 427086|B.4|Australia|2020-04-02	Oceania|hCoV-19/Australia/WA67/2020|EPI ISL 512720|B.1.1|Australia|2020-06-04	0.0005699878	Oceania
Oceania|hCoV-19/Australia/VIC1046/2020|EPI ISL 430550|B.1|Australia|2020-04-03	Oceania|hCoV-19/Australia/WA67/2020|EPI ISL 512720|B.1.1|Australia|2020-06-04	0.0003063715	Oceania
Oceania|hCoV-19/Australia/VIC820/2020|EPI ISL 427092|B.1|Australia|2020-04-03	Oceania|hCoV-19/Australia/WA67/2020|EPI ISL 512720|B.1.1|Australia|2020-06-04	0.0003404050	Oceania
Oceania|hCoV-19/Australia/VIC828/2020|EPI ISL 427096|B.1.1|Australia|2020-04-03	Oceania|hCoV-19/Australia/WA67/2020|EPI ISL 512720|B.1.1|Australia|2020-06-04	0.0002382325	Oceania
Oceania|hCoV-19/New Zealand/20VR2096/2020|EPI ISL 548124|B.40|New Zealand|2020-04-03	Oceania|hCoV-19/Australia/WA67/2020|EPI ISL 512720|B.1.1|Australia|2020-06-04	0.0005107378	Oceania
Oceania|hCoV-19/Australia/SAP226/2020|EPI ISL 468024|B.1.1.1|Australia|2020-04-03	Oceania|hCoV-19/Australia/WA67/2020|EPI ISL 512720|B.1.1|Australia|2020-06-04	0.0002722920	Oceania
Oceania|hCoV-19/Australia/VIC1041/2020|EPI ISL 430536|B.1|Australia|2020-04-03	Oceania|hCoV-19/Australia/WA67/2020|EPI ISL 512720|B.1.1|Australia|2020-06-04	0.0002723126	Oceania
Oceania|hCoV-19/Australia/VIC824/2020|EPI ISL 427095|B.1|Australia|2020-04-03	Oceania|hCoV-19/Australia/WA67/2020|EPI ISL 512720|B.1.1|Australia|2020-06-04	0.0003404049	Oceania
Oceania|hCoV-19/Australia/SAP437/2020|EPI ISL 508128|B.1.1|Australia|2020-04-03	Oceania|hCoV-19/Australia/WA67/2020|EPI ISL 512720|B.1.1|Australia|2020-06-04	0.0002382393	Oceania
Oceania|hCoV-19/Australia/QLD967/2020|EPI ISL 530232|B.1|Australia|2020-04-03	Oceania|hCoV-19/Australia/WA67/2020|EPI ISL 512720|B.1.1|Australia|2020-06-04	0.0002723126	Oceania
Oceania|hCoV-19/Australia/NSW301/2020|EPI ISL 451565|B.4|Australia|2020-04-03	Oceania|hCoV-19/Australia/WA67/2020|EPI ISL 512720|B.1.1|Australia|2020-06-04	0.0006129351	Oceania
Oceania|hCoV-19/Australia/NSW287/2020|EPI ISL 451551|B.1.1|Australia|2020-04-03	Oceania|hCoV-19/Australia/WA67/2020|EPI ISL 512720|B.1.1|Australia|2020-06-04	0.0001361292	Oceania
Oceania|hCoV-19/Australia/NSW269/2020|EPI ISL 451534|B.1|Australia|2020-04-03	Oceania|hCoV-19/Australia/WA67/2020|EPI ISL 512720|B.1.1|Australia|2020-06-04	0.0003063690	Oceania
Oceania|hCoV-19/Australia/WA13/2020|EPI ISL 470831|B.1|Australia|2020-04-03	Oceania|hCoV-19/Australia/WA67/2020|EPI ISL 512720|B.1.1|Australia|2020-06-04	0.0003404519	Oceania
Oceania|hCoV-19/Australia/VIC1039/2020|EPI ISL 430535|B.1.1.8|Australia|2020-04-03	Oceania|hCoV-19/Australia/WA67/2020|EPI ISL 512720|B.1.1|Australia|2020-06-04	0.0002048012	Oceania
Oceania|hCoV-19/Australia/VIC821/2020|EPI ISL 427093|B.1.5|Australia|2020-04-03	Oceania|hCoV-19/Australia/WA67/2020|EPI ISL 512720|B.1.1|Australia|2020-06-04	0.0002057642	Oceania
Oceania|hCoV-19/Australia/VIC1045/2020|EPI ISL 430546|B.1|Australia|2020-04-03	Oceania|hCoV-19/Australia/WA67/2020|EPI ISL 512720|B.1.1|Australia|2020-06-04	0.0002745367	Oceania
Oceania|hCoV-19/Australia/VIC1044/2020|EPI ISL 430540|B.3|Australia|2020-04-03	Oceania|hCoV-19/Australia/WA67/2020|EPI ISL 512720|B.1.1|Australia|2020-06-04	0.0004471665	Oceania
Oceania|hCoV-19/Australia/SAP145/2020|EPI ISL 467987|B.1|Australia|2020-04-03	Oceania|hCoV-19/Australia/WA67/2020|EPI ISL 512720|B.1.1|Australia|2020-06-04	0.0003111807	Oceania
Oceania|hCoV-19/Australia/VIC1038/2020|EPI ISL 430534|B.1.1|Australia|2020-04-03	Oceania|hCoV-19/Australia/WA67/2020|EPI ISL 512720|B.1.1|Australia|2020-06-04	0.0001384373	Oceania
Oceania|hCoV-19/New Zealand/20VR2055/2020|EPI ISL 456350|B.1.1|New Zealand|2020-04-03	Oceania|hCoV-19/Australia/WA67/2020|EPI ISL 512720|B.1.1|Australia|2020-06-04	0.0001040635	Oceania
Oceania|hCoV-19/New Zealand/20VR1947/2020|EPI ISL 456318|B.31|New Zealand|2020-04-03	Oceania|hCoV-19/Australia/WA67/2020|EPI ISL 512720|B.1.1|Australia|2020-06-04	0.0006595266	Oceania
Oceania|hCoV-19/New Zealand/20VR1927/2020|EPI ISL 456311|B.1|New Zealand|2020-04-03	Oceania|hCoV-19/Australia/WA67/2020|EPI ISL 512720|B.1.1|Australia|2020-06-04	0.0002776707	Oceania
Oceania|hCoV-19/New Zealand/20VR1928/2020|EPI ISL 456312|B|New Zealand|2020-04-03	Oceania|hCoV-19/Australia/WA67/2020|EPI ISL 512720|B.1.1|Australia|2020-06-04	0.0002775886	Oceania
Oceania|hCoV-19/Australia/VIC818/2020|EPI ISL 427090|B.1.22|Australia|2020-04-03	Oceania|hCoV-19/Australia/WA67/2020|EPI ISL 512720|B.1.1|Australia|2020-06-04	0.0004872183	Oceania
Oceania|hCoV-19/Australia/SAP247/2020|EPI ISL 483081|B.1|Australia|2020-04-03	Oceania|hCoV-19/Australia/WA67/2020|EPI ISL 512720|B.1.1|Australia|2020-06-04	0.0003483815	Oceania
Oceania|hCoV-19/Australia/VIC816/2020|EPI ISL 427089|B.1.5|Australia|2020-04-03	Oceania|hCoV-19/Australia/WA67/2020|EPI ISL 512720|B.1.1|Australia|2020-06-04	0.0003506008	Oceania
Oceania|hCoV-19/New Zealand/20VR1929/2020|EPI ISL 456313|B|New Zealand|2020-04-03	Oceania|hCoV-19/Australia/WA67/2020|EPI ISL 512720|B.1.1|Australia|2020-06-04	0.0002499438	Oceania
Oceania|hCoV-19/Australia/VIC837/2020|EPI ISL 427101|B.1.22|Australia|2020-04-04	Oceania|hCoV-19/Australia/WA67/2020|EPI ISL 512720|B.1.1|Australia|2020-06-04	0.0004085020	Oceania
Oceania|hCoV-19/Australia/NSW2544/2020|EPI ISL 527045|B.1|Australia|2020-04-04	Oceania|hCoV-19/Australia/WA67/2020|EPI ISL 512720|B.1.1|Australia|2020-06-04	0.0003063581	Oceania
Oceania|hCoV-19/Australia/NSW2543/2020|EPI ISL 527044|B.1|Australia|2020-04-04	Oceania|hCoV-19/Australia/WA67/2020|EPI ISL 512720|B.1.1|Australia|2020-06-04	0.0003744816	Oceania
Oceania|hCoV-19/Australia/NSW2550/2020|EPI ISL 527051|B.1.98|Australia|2020-04-04	Oceania|hCoV-19/Australia/WA67/2020|EPI ISL 512720|B.1.1|Australia|2020-06-04	0.0003063437	Oceania
Oceania|hCoV-19/Australia/VIC848/2020|EPI ISL 427108|B.1|Australia|2020-04-04	Oceania|hCoV-19/Australia/WA67/2020|EPI ISL 512720|B.1.1|Australia|2020-06-04	0.0003063723	Oceania
Oceania|hCoV-19/Australia/NSW2548/2020|EPI ISL 527049|B.1.98|Australia|2020-04-04	Oceania|hCoV-19/Australia/WA67/2020|EPI ISL 512720|B.1.1|Australia|2020-06-04	0.0004085221	Oceania
Oceania|hCoV-19/Australia/NSW2536/2020|EPI ISL 527039|B.1.98|Australia|2020-04-04	Oceania|hCoV-19/Australia/WA67/2020|EPI ISL 512720|B.1.1|Australia|2020-06-04	0.0003744707	Oceania
Oceania|hCoV-19/Australia/NSW2547/2020|EPI ISL 527048|B.1|Australia|2020-04-04	Oceania|hCoV-19/Australia/WA67/2020|EPI ISL 512720|B.1.1|Australia|2020-06-04	0.0003063615	Oceania
Oceania|hCoV-19/Australia/VIC843/2020|EPI ISL 427103|B.1.5|Australia|2020-04-04	Oceania|hCoV-19/Australia/WA67/2020|EPI ISL 512720|B.1.1|Australia|2020-06-04	0.0002042164	Oceania
Oceania|hCoV-19/Australia/VIC842/2020|EPI ISL 427102|B.1|Australia|2020-04-04	Oceania|hCoV-19/Australia/WA67/2020|EPI ISL 512720|B.1.1|Australia|2020-06-04	0.0004085147	Oceania
Oceania|hCoV-19/Australia/NSW2551/2020|EPI ISL 527052|B.1.98|Australia|2020-04-04	Oceania|hCoV-19/Australia/WA67/2020|EPI ISL 512720|B.1.1|Australia|2020-06-04	0.0004085412	Oceania
Oceania|hCoV-19/Australia/NSW2545/2020|EPI ISL 527046|B.40|Australia|2020-04-04	Oceania|hCoV-19/Australia/WA67/2020|EPI ISL 512720|B.1.1|Australia|2020-06-04	0.0004766564	Oceania
Oceania|hCoV-19/Australia/NSW2549/2020|EPI ISL 527050|B.1.98|Australia|2020-04-04	Oceania|hCoV-19/Australia/WA67/2020|EPI ISL 512720|B.1.1|Australia|2020-06-04	0.0005107322	Oceania
Oceania|hCoV-19/Australia/VIC846/2020|EPI ISL 427106|B.4|Australia|2020-04-04	Oceania|hCoV-19/Australia/WA67/2020|EPI ISL 512720|B.1.1|Australia|2020-06-04	0.0005788334	Oceania
Oceania|hCoV-19/Australia/VIC845/2020|EPI ISL 427105|B.1.22|Australia|2020-04-04	Oceania|hCoV-19/Australia/WA67/2020|EPI ISL 512720|B.1.1|Australia|2020-06-04	0.0004425748	Oceania
Oceania|hCoV-19/Australia/NSW2542/2020|EPI ISL 527043|B.1|Australia|2020-04-04	Oceania|hCoV-19/Australia/WA67/2020|EPI ISL 512720|B.1.1|Australia|2020-06-04	0.0003404307	Oceania
Oceania|hCoV-19/Australia/VIC1062/2020|EPI ISL 430578|B.1.5|Australia|2020-04-04	Oceania|hCoV-19/Australia/WA67/2020|EPI ISL 512720|B.1.1|Australia|2020-06-04	0.0003404306	Oceania
Oceania|hCoV-19/Australia/NSW298/2020|EPI ISL 451562|B.1.5|Australia|2020-04-04	Oceania|hCoV-19/Australia/WA67/2020|EPI ISL 512720|B.1.1|Australia|2020-06-04	0.0003404111	Oceania
Oceania|hCoV-19/Australia/NSW295/2020|EPI ISL 451559|B.4|Australia|2020-04-04	Oceania|hCoV-19/Australia/WA67/2020|EPI ISL 512720|B.1.1|Australia|2020-06-04	0.0005107234	Oceania
Oceania|hCoV-19/Australia/NSW296/2020|EPI ISL 451560|B.1.1|Australia|2020-04-04	Oceania|hCoV-19/Australia/WA67/2020|EPI ISL 512720|B.1.1|Australia|2020-06-04	0.0001361292	Oceania
Oceania|hCoV-19/Australia/NSW309/2020|EPI ISL 451573|B.1.5|Australia|2020-04-04	Oceania|hCoV-19/Australia/WA67/2020|EPI ISL 512720|B.1.1|Australia|2020-06-04	0.0002382729	Oceania
Oceania|hCoV-19/New Zealand/20VR2063/2020|EPI ISL 456355|B.1.1|New Zealand|2020-04-04	Oceania|hCoV-19/Australia/WA67/2020|EPI ISL 512720|B.1.1|Australia|2020-06-04	0.0001020948	Oceania
Oceania|hCoV-19/New Zealand/20VR1936/2020|EPI ISL 456315|B.1|New Zealand|2020-04-04	Oceania|hCoV-19/Australia/WA67/2020|EPI ISL 512720|B.1.1|Australia|2020-06-04	0.0003064465	Oceania
Oceania|hCoV-19/Australia/VIC851/2020|EPI ISL 427111|B.1.1|Australia|2020-04-04	Oceania|hCoV-19/Australia/WA67/2020|EPI ISL 512720|B.1.1|Australia|2020-06-04	0.0001361753	Oceania
Oceania|hCoV-19/Australia/VIC849/2020|EPI ISL 427109|B.1|Australia|2020-04-04	Oceania|hCoV-19/Australia/WA67/2020|EPI ISL 512720|B.1.1|Australia|2020-06-04	0.0002724608	Oceania
Oceania|hCoV-19/Australia/VIC850/2020|EPI ISL 427110|B.1.1|Australia|2020-04-04	Oceania|hCoV-19/Australia/WA67/2020|EPI ISL 512720|B.1.1|Australia|2020-06-04	0.0001024012	Oceania
Oceania|hCoV-19/Australia/VIC852/2020|EPI ISL 427112|B.1.1|Australia|2020-04-04	Oceania|hCoV-19/Australia/WA67/2020|EPI ISL 512720|B.1.1|Australia|2020-06-04	0.0001031937	Oceania
Oceania|hCoV-19/Australia/VIC829/2020|EPI ISL 427097|B.1.5|Australia|2020-04-04	Oceania|hCoV-19/Australia/WA67/2020|EPI ISL 512720|B.1.1|Australia|2020-06-04	0.0002421253	Oceania
Oceania|hCoV-19/Australia/VIC1276/2020|EPI ISL 430685|B.1.1.10|Australia|2020-04-04	Oceania|hCoV-19/Australia/WA67/2020|EPI ISL 512720|B.1.1|Australia|2020-06-04	0.0002775920	Oceania
Oceania|hCoV-19/Australia/VIC834/2020|EPI ISL 427099|B.1|Australia|2020-04-04	Oceania|hCoV-19/Australia/WA67/2020|EPI ISL 512720|B.1.1|Australia|2020-06-04	0.0002821844	Oceania
Oceania|hCoV-19/Australia/VIC844/2020|EPI ISL 427104|B.1.5|Australia|2020-04-04	Oceania|hCoV-19/Australia/WA67/2020|EPI ISL 512720|B.1.1|Australia|2020-06-04	0.0003203510	Oceania
Oceania|hCoV-19/New Zealand/20VR2097/2020|EPI ISL 456376|B.1.370|New Zealand|2020-04-05	Oceania|hCoV-19/Australia/WA67/2020|EPI ISL 512720|B.1.1|Australia|2020-06-04	0.0003404053	Oceania
Oceania|hCoV-19/Australia/VIC857/2020|EPI ISL 427116|B.1|Australia|2020-04-05	Oceania|hCoV-19/Australia/WA67/2020|EPI ISL 512720|B.1.1|Australia|2020-06-04	0.0003063580	Oceania
Oceania|hCoV-19/Australia/VIC858/2020|EPI ISL 427117|B.1.1|Australia|2020-04-05	Oceania|hCoV-19/Australia/WA67/2020|EPI ISL 512720|B.1.1|Australia|2020-06-04	0.0001361243	Oceania
Oceania|hCoV-19/Australia/VIC860/2020|EPI ISL 427118|B.1.1|Australia|2020-04-05	Oceania|hCoV-19/Australia/WA67/2020|EPI ISL 512720|B.1.1|Australia|2020-06-04	0.0001020911	Oceania
Oceania|hCoV-19/Australia/VIC876/2020|EPI ISL 427131|B.1.1.33|Australia|2020-04-05	Oceania|hCoV-19/Australia/WA67/2020|EPI ISL 512720|B.1.1|Australia|2020-06-04	0.0001701589	Oceania
Oceania|hCoV-19/Australia/SAP441/2020|EPI ISL 508132|B.1.1|Australia|2020-04-05	Oceania|hCoV-19/Australia/WA67/2020|EPI ISL 512720|B.1.1|Australia|2020-06-04	0.0001701590	Oceania
Oceania|hCoV-19/Australia/NSW2132/2020|EPI ISL 500625|B.1|Australia|2020-04-05	Oceania|hCoV-19/Australia/WA67/2020|EPI ISL 512720|B.1.1|Australia|2020-06-04	0.0003744574	Oceania
Oceania|hCoV-19/Australia/VIC869/2020|EPI ISL 427124|B.3|Australia|2020-04-05	Oceania|hCoV-19/Australia/WA67/2020|EPI ISL 512720|B.1.1|Australia|2020-06-04	0.0004085311	Oceania
Oceania|hCoV-19/Australia/VIC863/2020|EPI ISL 427120|B.1|Australia|2020-04-05	Oceania|hCoV-19/Australia/WA67/2020|EPI ISL 512720|B.1.1|Australia|2020-06-04	0.0002723126	Oceania
Oceania|hCoV-19/Australia/NSW275/2020|EPI ISL 451539|B.6|Australia|2020-04-05	Oceania|hCoV-19/Australia/WA67/2020|EPI ISL 512720|B.1.1|Australia|2020-06-04	0.0006129350	Oceania
Oceania|hCoV-19/Australia/WA99/2020|EPI ISL 512752|B.1.1|Australia|2020-04-05	Oceania|hCoV-19/Australia/WA67/2020|EPI ISL 512720|B.1.1|Australia|2020-06-04	0.0002723004	Oceania
Oceania|hCoV-19/Australia/NSW2131/2020|EPI ISL 500624|B.1|Australia|2020-04-05	Oceania|hCoV-19/Australia/WA67/2020|EPI ISL 512720|B.1.1|Australia|2020-06-04	0.0004085315	Oceania
Oceania|hCoV-19/New Zealand/20VR2059/2020|EPI ISL 456353|B.1|New Zealand|2020-04-05	Oceania|hCoV-19/Australia/WA67/2020|EPI ISL 512720|B.1.1|Australia|2020-06-04	0.0002723740	Oceania
Oceania|hCoV-19/Australia/VIC870/2020|EPI ISL 427125|B.1.5|Australia|2020-04-05	Oceania|hCoV-19/Australia/WA67/2020|EPI ISL 512720|B.1.1|Australia|2020-06-04	0.0002048228	Oceania
Oceania|hCoV-19/Australia/VIC1071/2020|EPI ISL 430581|B.1|Australia|2020-04-05	Oceania|hCoV-19/Australia/WA67/2020|EPI ISL 512720|B.1.1|Australia|2020-06-04	0.0002390861	Oceania
Oceania|hCoV-19/Australia/VIC873/2020|EPI ISL 427128|B.1|Australia|2020-04-05	Oceania|hCoV-19/Australia/WA67/2020|EPI ISL 512720|B.1.1|Australia|2020-06-04	0.0002734390	Oceania
Oceania|hCoV-19/Australia/WA83/2020|EPI ISL 512736|B.1.1|Australia|2020-04-05	Oceania|hCoV-19/Australia/WA67/2020|EPI ISL 512720|B.1.1|Australia|2020-06-04	0.0002434872	Oceania
Oceania|hCoV-19/Australia/VIC872/2020|EPI ISL 427127|B.52|Australia|2020-04-05	Oceania|hCoV-19/Australia/WA67/2020|EPI ISL 512720|B.1.1|Australia|2020-06-04	0.0005950723	Oceania
Oceania|hCoV-19/New Zealand/20VR2098/2020|EPI ISL 548125|B.1.1|New Zealand|2020-04-05	Oceania|hCoV-19/Australia/WA67/2020|EPI ISL 512720|B.1.1|Australia|2020-06-04	0.0001066142	Oceania
Oceania|hCoV-19/New Zealand/20VR2092/2020|EPI ISL 456373|B.1|New Zealand|2020-04-05	Oceania|hCoV-19/Australia/WA67/2020|EPI ISL 512720|B.1.1|Australia|2020-06-04	0.0001777613	Oceania
Oceania|hCoV-19/Australia/SAP027/2020|EPI ISL 468009|B.1|Australia|2020-04-06	Oceania|hCoV-19/Australia/WA67/2020|EPI ISL 512720|B.1.1|Australia|2020-06-04	0.0002723093	Oceania
Oceania|hCoV-19/Australia/VIC881/2020|EPI ISL 427135|B.1.1|Australia|2020-04-06	Oceania|hCoV-19/Australia/WA67/2020|EPI ISL 512720|B.1.1|Australia|2020-06-04	0.0001701719	Oceania
Oceania|hCoV-19/Australia/VIC883/2020|EPI ISL 427136|B.1.356|Australia|2020-04-06	Oceania|hCoV-19/Australia/WA67/2020|EPI ISL 512720|B.1.1|Australia|2020-06-04	0.0003745854	Oceania
Oceania|hCoV-19/Australia/WA15/2020|EPI ISL 470833|B.1|Australia|2020-04-06	Oceania|hCoV-19/Australia/WA67/2020|EPI ISL 512720|B.1.1|Australia|2020-06-04	0.0002723156	Oceania
Oceania|hCoV-19/Australia/VIC884/2020|EPI ISL 427137|B.1|Australia|2020-04-06	Oceania|hCoV-19/Australia/WA67/2020|EPI ISL 512720|B.1.1|Australia|2020-06-04	0.0001021537	Oceania
Oceania|hCoV-19/Australia/VIC1080/2020|EPI ISL 430579|B.1|Australia|2020-04-06	Oceania|hCoV-19/Australia/WA67/2020|EPI ISL 512720|B.1.1|Australia|2020-06-04	0.0003744750	Oceania
Oceania|hCoV-19/Australia/NSW2577/2020|EPI ISL 527062|B.1|Australia|2020-04-06	Oceania|hCoV-19/Australia/WA67/2020|EPI ISL 512720|B.1.1|Australia|2020-06-04	0.0003063615	Oceania
Oceania|hCoV-19/Australia/NSW544/2020|EPI ISL 455083|B.1.5|Australia|2020-04-06	Oceania|hCoV-19/Australia/WA67/2020|EPI ISL 512720|B.1.1|Australia|2020-06-04	0.0003063779	Oceania
Oceania|hCoV-19/Australia/NSW381/2020|EPI ISL 451641|B.1.5|Australia|2020-04-06	Oceania|hCoV-19/Australia/WA67/2020|EPI ISL 512720|B.1.1|Australia|2020-06-04	0.0002042237	Oceania
Oceania|hCoV-19/Australia/NSW321/2020|EPI ISL 451583|B.1|Australia|2020-04-06	Oceania|hCoV-19/Australia/WA67/2020|EPI ISL 512720|B.1.1|Australia|2020-06-04	0.0003404330	Oceania
Oceania|hCoV-19/Australia/VIC887/2020|EPI ISL 427140|B.31|Australia|2020-04-06	Oceania|hCoV-19/Australia/WA67/2020|EPI ISL 512720|B.1.1|Australia|2020-06-04	0.0006495078	Oceania
Oceania|hCoV-19/Australia/VIC1089/2020|EPI ISL 430673|B.1.1|Australia|2020-04-06	Oceania|hCoV-19/Australia/WA67/2020|EPI ISL 512720|B.1.1|Australia|2020-06-04	0.0001373554	Oceania
Oceania|hCoV-19/Australia/VIC885/2020|EPI ISL 427138|B.1|Australia|2020-04-06	Oceania|hCoV-19/Australia/WA67/2020|EPI ISL 512720|B.1.1|Australia|2020-06-04	0.0002749327	Oceania
Oceania|hCoV-19/Australia/VIC1088/2020|EPI ISL 521864|B.6|Australia|2020-04-06	Oceania|hCoV-19/Australia/WA67/2020|EPI ISL 512720|B.1.1|Australia|2020-06-04	0.0004815443	Oceania
Oceania|hCoV-19/New Zealand/20VR2066/2020|EPI ISL 456357|B.31|New Zealand|2020-04-06	Oceania|hCoV-19/Australia/WA67/2020|EPI ISL 512720|B.1.1|Australia|2020-06-04	0.0006544614	Oceania
Oceania|hCoV-19/Australia/VIC888/2020|EPI ISL 427141|B.1|Australia|2020-04-06	Oceania|hCoV-19/Australia/WA67/2020|EPI ISL 512720|B.1.1|Australia|2020-06-04	0.0003106441	Oceania
Oceania|hCoV-19/Australia/VIC1078/2020|EPI ISL 430564|B.1|Australia|2020-04-06	Oceania|hCoV-19/Australia/WA67/2020|EPI ISL 512720|B.1.1|Australia|2020-06-04	0.0003488591	Oceania
Oceania|hCoV-19/Australia/WA44/2020|EPI ISL 470861|B.1|Australia|2020-04-07	Oceania|hCoV-19/Australia/WA67/2020|EPI ISL 512720|B.1.1|Australia|2020-06-04	0.0003063530	Oceania
Oceania|hCoV-19/Australia/VIC1112/2020|EPI ISL 430573|B.1|Australia|2020-04-07	Oceania|hCoV-19/Australia/WA67/2020|EPI ISL 512720|B.1.1|Australia|2020-06-04	0.0002723126	Oceania
Oceania|hCoV-19/Australia/SAP297/2020|EPI ISL 468025|B.1.5|Australia|2020-04-07	Oceania|hCoV-19/Australia/WA67/2020|EPI ISL 512720|B.1.1|Australia|2020-06-04	0.0002723125	Oceania
Oceania|hCoV-19/Australia/NSW383/2020|EPI ISL 451643|B.1.5|Australia|2020-04-07	Oceania|hCoV-19/Australia/WA67/2020|EPI ISL 512720|B.1.1|Australia|2020-06-04	0.0003744600	Oceania
Oceania|hCoV-19/Australia/NSW604/2020|EPI ISL 478716|B.1|Australia|2020-04-07	Oceania|hCoV-19/Australia/WA67/2020|EPI ISL 512720|B.1.1|Australia|2020-06-04	0.0004085557	Oceania
Oceania|hCoV-19/Australia/ACT0051/2020|EPI ISL 498518|B.1|Australia|2020-04-07	Oceania|hCoV-19/Australia/WA67/2020|EPI ISL 512720|B.1.1|Australia|2020-06-04	0.0003404519	Oceania
Oceania|hCoV-19/Australia/VIC1279/2020|EPI ISL 430678|B.1.1|Australia|2020-04-07	Oceania|hCoV-19/Australia/WA67/2020|EPI ISL 512720|B.1.1|Australia|2020-06-04	0.0001361661	Oceania
Oceania|hCoV-19/Australia/SAP298/2020|EPI ISL 468007|B.1.5|Australia|2020-04-07	Oceania|hCoV-19/Australia/WA67/2020|EPI ISL 512720|B.1.1|Australia|2020-06-04	0.0002727860	Oceania
Oceania|hCoV-19/Australia/VIC1094/2020|EPI ISL 430583|B.1.5|Australia|2020-04-07	Oceania|hCoV-19/Australia/WA67/2020|EPI ISL 512720|B.1.1|Australia|2020-06-04	0.0002388589	Oceania
Oceania|hCoV-19/Australia/VIC1110/2020|EPI ISL 430569|B.1.1|Australia|2020-04-07	Oceania|hCoV-19/Australia/WA67/2020|EPI ISL 512720|B.1.1|Australia|2020-06-04	0.0001368852	Oceania
Oceania|hCoV-19/Australia/VIC1109/2020|EPI ISL 430618|B.1|Australia|2020-04-07	Oceania|hCoV-19/Australia/WA67/2020|EPI ISL 512720|B.1.1|Australia|2020-06-04	0.0003765511	Oceania
Oceania|hCoV-19/Australia/VIC1113/2020|EPI ISL 430575|B.1|Australia|2020-04-07	Oceania|hCoV-19/Australia/WA67/2020|EPI ISL 512720|B.1.1|Australia|2020-06-04	0.0003770546	Oceania
Oceania|hCoV-19/Australia/WA43/2020|EPI ISL 470860|B.1|Australia|2020-04-07	Oceania|hCoV-19/Australia/WA67/2020|EPI ISL 512720|B.1.1|Australia|2020-06-04	0.0003099276	Oceania
Oceania|hCoV-19/Australia/VIC1106/2020|EPI ISL 430588|B.1.265|Australia|2020-04-07	Oceania|hCoV-19/Australia/WA67/2020|EPI ISL 512720|B.1.1|Australia|2020-06-04	0.0003790978	Oceania
Oceania|hCoV-19/Australia/TAS60/2020|EPI ISL 522733|B.1|Australia|2020-04-07	Oceania|hCoV-19/Australia/WA67/2020|EPI ISL 512720|B.1.1|Australia|2020-06-04	0.0003804750	Oceania
Oceania|hCoV-19/New Zealand/20VR2046/2020|EPI ISL 456345|B.1.5|New Zealand|2020-04-07	Oceania|hCoV-19/Australia/WA67/2020|EPI ISL 512720|B.1.1|Australia|2020-06-04	0.0001050029	Oceania
Oceania|hCoV-19/New Zealand/20VR2072/2020|EPI ISL 456359|B|New Zealand|2020-04-07	Oceania|hCoV-19/Australia/WA67/2020|EPI ISL 512720|B.1.1|Australia|2020-06-04	0.0004234022	Oceania
Oceania|hCoV-19/Australia/VIC1111/2020|EPI ISL 430570|B.1|Australia|2020-04-07	Oceania|hCoV-19/Australia/WA67/2020|EPI ISL 512720|B.1.1|Australia|2020-06-04	0.0003182287	Oceania
Oceania|hCoV-19/Australia/SAP301/2020|EPI ISL 467986|B.1|Australia|2020-04-07	Oceania|hCoV-19/Australia/WA67/2020|EPI ISL 512720|B.1.1|Australia|2020-06-04	0.0006762360	Oceania
Oceania|hCoV-19/Australia/VIC1092/2020|EPI ISL 430582|B.1|Australia|2020-04-07	Oceania|hCoV-19/Australia/WA67/2020|EPI ISL 512720|B.1.1|Australia|2020-06-04	0.0002857225	Oceania
Oceania|hCoV-19/Australia/VIC1280/2020|EPI ISL 430709|B.1.1|Australia|2020-04-07	Oceania|hCoV-19/Australia/WA67/2020|EPI ISL 512720|B.1.1|Australia|2020-06-04	0.0001401297	Oceania
Oceania|hCoV-19/Australia/WA45/2020|EPI ISL 470862|B.1|Australia|2020-04-08	Oceania|hCoV-19/Australia/WA67/2020|EPI ISL 512720|B.1.1|Australia|2020-06-04	0.0003744474	Oceania
Oceania|hCoV-19/Australia/QLD969/2020|EPI ISL 530233|B.1|Australia|2020-04-08	Oceania|hCoV-19/Australia/WA67/2020|EPI ISL 512720|B.1.1|Australia|2020-06-04	0.0002723126	Oceania
Oceania|hCoV-19/Australia/WA17/2020|EPI ISL 470835|B.1|Australia|2020-04-08	Oceania|hCoV-19/Australia/WA67/2020|EPI ISL 512720|B.1.1|Australia|2020-06-04	0.0002723156	Oceania
Oceania|hCoV-19/Australia/NSW595/2020|EPI ISL 478707|B.1.1|Australia|2020-04-08	Oceania|hCoV-19/Australia/WA67/2020|EPI ISL 512720|B.1.1|Australia|2020-06-04	0.0001361292	Oceania
Oceania|hCoV-19/Australia/NSW603/2020|EPI ISL 478715|B.1|Australia|2020-04-08	Oceania|hCoV-19/Australia/WA67/2020|EPI ISL 512720|B.1.1|Australia|2020-06-04	0.0004085557	Oceania
Oceania|hCoV-19/Australia/NSW302/2020|EPI ISL 451566|B.1.5|Australia|2020-04-08	Oceania|hCoV-19/Australia/WA67/2020|EPI ISL 512720|B.1.1|Australia|2020-06-04	0.0002382771	Oceania
Oceania|hCoV-19/Australia/NSW294/2020|EPI ISL 451558|B.1.1.33|Australia|2020-04-08	Oceania|hCoV-19/Australia/WA67/2020|EPI ISL 512720|B.1.1|Australia|2020-06-04	0.0001701650	Oceania
Oceania|hCoV-19/Australia/NSW352/2020|EPI ISL 451613|B.1.5|Australia|2020-04-08	Oceania|hCoV-19/Australia/WA67/2020|EPI ISL 512720|B.1.1|Australia|2020-06-04	0.0002042237	Oceania
Oceania|hCoV-19/Australia/WA60/2020|EPI ISL 512713|B.1|Australia|2020-04-08	Oceania|hCoV-19/Australia/WA67/2020|EPI ISL 512720|B.1.1|Australia|2020-06-04	0.0003744823	Oceania
Oceania|hCoV-19/Australia/WA104/2020|EPI ISL 512757|B.1|Australia|2020-04-08	Oceania|hCoV-19/Australia/WA67/2020|EPI ISL 512720|B.1.1|Australia|2020-06-04	0.0003063532	Oceania
Oceania|hCoV-19/Australia/WA61/2020|EPI ISL 512714|B.1|Australia|2020-04-08	Oceania|hCoV-19/Australia/WA67/2020|EPI ISL 512720|B.1.1|Australia|2020-06-04	0.0002723162	Oceania
Oceania|hCoV-19/Australia/VIC1135/2020|EPI ISL 430601|B.1.370|Australia|2020-04-08	Oceania|hCoV-19/Australia/WA67/2020|EPI ISL 512720|B.1.1|Australia|2020-06-04	0.0003744841	Oceania
Oceania|hCoV-19/Australia/VIC1281/2020|EPI ISL 430676|B.1.1|Australia|2020-04-08	Oceania|hCoV-19/Australia/WA67/2020|EPI ISL 512720|B.1.1|Australia|2020-06-04	0.0001361707	Oceania
Oceania|hCoV-19/Australia/VIC1119/2020|EPI ISL 430567|B.1|Australia|2020-04-08	Oceania|hCoV-19/Australia/WA67/2020|EPI ISL 512720|B.1.1|Australia|2020-06-04	0.0003408441	Oceania
Oceania|hCoV-19/Australia/VIC899/2020|EPI ISL 427149|B.52|Australia|2020-04-08	Oceania|hCoV-19/Australia/WA67/2020|EPI ISL 512720|B.1.1|Australia|2020-06-04	0.0005812608	Oceania
Oceania|hCoV-19/Australia/VIC-CBA5/2020|EPI ISL 430065|B.1.1.71|Australia|2020-04-08	Oceania|hCoV-19/Australia/WA67/2020|EPI ISL 512720|B.1.1|Australia|2020-06-04	0.0002050945	Oceania
Oceania|hCoV-19/Australia/VIC1139/2020|EPI ISL 430610|B.1|Australia|2020-04-08	Oceania|hCoV-19/Australia/WA67/2020|EPI ISL 512720|B.1.1|Australia|2020-06-04	0.0004111033	Oceania
Oceania|hCoV-19/Australia/VIC1134/2020|EPI ISL 430600|B.1|Australia|2020-04-08	Oceania|hCoV-19/Australia/WA67/2020|EPI ISL 512720|B.1.1|Australia|2020-06-04	0.0003082992	Oceania
Oceania|hCoV-19/Australia/VIC1143/2020|EPI ISL 430614|B.1.1|Australia|2020-04-08	Oceania|hCoV-19/Australia/WA67/2020|EPI ISL 512720|B.1.1|Australia|2020-06-04	0.0001369906	Oceania
Oceania|hCoV-19/Australia/VIC1137/2020|EPI ISL 430607|B.1|Australia|2020-04-08	Oceania|hCoV-19/Australia/WA67/2020|EPI ISL 512720|B.1.1|Australia|2020-06-04	0.0002740756	Oceania
Oceania|hCoV-19/Australia/VIC1138/2020|EPI ISL 430609|B.1.1|Australia|2020-04-08	Oceania|hCoV-19/Australia/WA67/2020|EPI ISL 512720|B.1.1|Australia|2020-06-04	0.0001027590	Oceania
Oceania|hCoV-19/Australia/VIC-CBA6/2020|EPI ISL 430066|B.1|Australia|2020-04-08	Oceania|hCoV-19/Australia/WA67/2020|EPI ISL 512720|B.1.1|Australia|2020-06-04	0.0004149148	Oceania
Oceania|hCoV-19/Australia/VIC1136/2020|EPI ISL 430606|B|Australia|2020-04-08	Oceania|hCoV-19/Australia/WA67/2020|EPI ISL 512720|B.1.1|Australia|2020-06-04	0.0005211069	Oceania
Oceania|hCoV-19/New Zealand/20VR2074/2020|EPI ISL 456361|B.1.1|New Zealand|2020-04-08	Oceania|hCoV-19/Australia/WA67/2020|EPI ISL 512720|B.1.1|Australia|2020-06-04	0.0001398104	Oceania
Oceania|hCoV-19/Australia/VIC1140/2020|EPI ISL 430611|B.1|Australia|2020-04-08	Oceania|hCoV-19/Australia/WA67/2020|EPI ISL 512720|B.1.1|Australia|2020-06-04	0.0004227117	Oceania
Oceania|hCoV-19/Australia/VIC1363/2020|EPI ISL 561517|B.1.1|Australia|2020-04-08	Oceania|hCoV-19/Australia/WA67/2020|EPI ISL 512720|B.1.1|Australia|2020-06-04	0.0001412577	Oceania
Oceania|hCoV-19/Australia/VIC1127/2020|EPI ISL 430608|B.1.1|Australia|2020-04-08	Oceania|hCoV-19/Australia/WA67/2020|EPI ISL 512720|B.1.1|Australia|2020-06-04	0.0001069376	Oceania
Oceania|hCoV-19/Australia/VIC1132/2020|EPI ISL 430593|B.1|Australia|2020-04-08	Oceania|hCoV-19/Australia/WA67/2020|EPI ISL 512720|B.1.1|Australia|2020-06-04	0.0003768770	Oceania
Oceania|hCoV-19/Australia/QLD966/2020|EPI ISL 530234|B.1|Australia|2020-04-09	Oceania|hCoV-19/Australia/WA67/2020|EPI ISL 512720|B.1.1|Australia|2020-06-04	0.0003404367	Oceania
Oceania|hCoV-19/Australia/VIC1159/2020|EPI ISL 430604|B.1.370|Australia|2020-04-09	Oceania|hCoV-19/Australia/WA67/2020|EPI ISL 512720|B.1.1|Australia|2020-06-04	0.0003404148	Oceania
Oceania|hCoV-19/Australia/NSW2437/2020|EPI ISL 527017|B.1.1.33|Australia|2020-04-09	Oceania|hCoV-19/Australia/WA67/2020|EPI ISL 512720|B.1.1|Australia|2020-06-04	0.0002041949	Oceania
Oceania|hCoV-19/Australia/NSW2534/2020|EPI ISL 527038|B.1.98|Australia|2020-04-09	Oceania|hCoV-19/Australia/WA67/2020|EPI ISL 512720|B.1.1|Australia|2020-06-04	0.0004085221	Oceania
Oceania|hCoV-19/Australia/NSW673/2020|EPI ISL 513316|B.1.1.33|Australia|2020-04-09	Oceania|hCoV-19/Australia/WA67/2020|EPI ISL 512720|B.1.1|Australia|2020-06-04	0.0002042023	Oceania
Oceania|hCoV-19/Australia/NSW602/2020|EPI ISL 478714|B.1|Australia|2020-04-09	Oceania|hCoV-19/Australia/WA67/2020|EPI ISL 512720|B.1.1|Australia|2020-06-04	0.0004085557	Oceania
Oceania|hCoV-19/Australia/VIC1161/2020|EPI ISL 430615|B.1|Australia|2020-04-09	Oceania|hCoV-19/Australia/WA67/2020|EPI ISL 512720|B.1.1|Australia|2020-06-04	0.0003745432	Oceania
Oceania|hCoV-19/Australia/VIC1284/2020|EPI ISL 430701|B.1.5|Australia|2020-04-09	Oceania|hCoV-19/Australia/WA67/2020|EPI ISL 512720|B.1.1|Australia|2020-06-04	0.0002384523	Oceania
Oceania|hCoV-19/Australia/VIC1158/2020|EPI ISL 430602|B.1.1|Australia|2020-04-09	Oceania|hCoV-19/Australia/WA67/2020|EPI ISL 512720|B.1.1|Australia|2020-06-04	0.0001362635	Oceania
Oceania|hCoV-19/Australia/VIC1160/2020|EPI ISL 430605|B.1.370|Australia|2020-04-09	Oceania|hCoV-19/Australia/WA67/2020|EPI ISL 512720|B.1.1|Australia|2020-06-04	0.0003425836	Oceania
Oceania|hCoV-19/Australia/VIC1162/2020|EPI ISL 430616|B.1|Australia|2020-04-09	Oceania|hCoV-19/Australia/WA67/2020|EPI ISL 512720|B.1.1|Australia|2020-06-04	0.0002741225	Oceania
Oceania|hCoV-19/Australia/VIC1355/2020|EPI ISL 430638|B.1.1|Australia|2020-04-09	Oceania|hCoV-19/Australia/WA67/2020|EPI ISL 512720|B.1.1|Australia|2020-06-04	0.0001027871	Oceania
Oceania|hCoV-19/Australia/VIC1248/2020|EPI ISL 436114|B.1.5|Australia|2020-04-09	Oceania|hCoV-19/Australia/WA67/2020|EPI ISL 512720|B.1.1|Australia|2020-06-04	0.0002398819	Oceania
Oceania|hCoV-19/Australia/SAP095/2020|EPI ISL 451129|B.1|Australia|2020-04-09	Oceania|hCoV-19/Australia/WA67/2020|EPI ISL 512720|B.1.1|Australia|2020-06-04	0.0004114965	Oceania
Oceania|hCoV-19/Australia/VIC1247/2020|EPI ISL 436113|B.1.1|Australia|2020-04-09	Oceania|hCoV-19/Australia/WA67/2020|EPI ISL 512720|B.1.1|Australia|2020-06-04	0.0001030023	Oceania
Oceania|hCoV-19/Australia/VIC1164/2020|EPI ISL 430624|B.1.22|Australia|2020-04-09	Oceania|hCoV-19/Australia/WA67/2020|EPI ISL 512720|B.1.1|Australia|2020-06-04	0.0003784202	Oceania
Oceania|hCoV-19/New Zealand/20VR2048/2020|EPI ISL 456346|B.1|New Zealand|2020-04-09	Oceania|hCoV-19/Australia/WA67/2020|EPI ISL 512720|B.1.1|Australia|2020-06-04	0.0003505338	Oceania
Oceania|hCoV-19/Australia/VIC1285/2020|EPI ISL 430702|B.1.5|Australia|2020-04-09	Oceania|hCoV-19/Australia/WA67/2020|EPI ISL 512720|B.1.1|Australia|2020-06-04	0.0002495974	Oceania
Oceania|hCoV-19/Australia/VIC1178/2020|EPI ISL 430674|B.1.1|Australia|2020-04-10	Oceania|hCoV-19/Australia/WA67/2020|EPI ISL 512720|B.1.1|Australia|2020-06-04	0.0001702040	Oceania
Oceania|hCoV-19/Australia/VIC1313/2020|EPI ISL 430714|B.1.5|Australia|2020-04-10	Oceania|hCoV-19/Australia/WA67/2020|EPI ISL 512720|B.1.1|Australia|2020-06-04	0.0002385415	Oceania
Oceania|hCoV-19/Australia/VIC1300/2020|EPI ISL 430677|B.1.1|Australia|2020-04-10	Oceania|hCoV-19/Australia/WA67/2020|EPI ISL 512720|B.1.1|Australia|2020-06-04	0.0001363471	Oceania
Oceania|hCoV-19/Australia/VIC1303/2020|EPI ISL 430694|B.1.1|Australia|2020-04-10	Oceania|hCoV-19/Australia/WA67/2020|EPI ISL 512720|B.1.1|Australia|2020-06-04	0.0001708377	Oceania
Oceania|hCoV-19/Australia/VIC1174/2020|EPI ISL 430623|B.1.370|Australia|2020-04-10	Oceania|hCoV-19/Australia/WA67/2020|EPI ISL 512720|B.1.1|Australia|2020-06-04	0.0003425488	Oceania
Oceania|hCoV-19/Australia/VIC1312/2020|EPI ISL 562136|B.1.5|Australia|2020-04-10	Oceania|hCoV-19/Australia/WA67/2020|EPI ISL 512720|B.1.1|Australia|2020-06-04	0.0002408810	Oceania
Oceania|hCoV-19/Australia/VIC1176/2020|EPI ISL 430630|B.1.5|Australia|2020-04-10	Oceania|hCoV-19/Australia/WA67/2020|EPI ISL 512720|B.1.1|Australia|2020-06-04	0.0002073067	Oceania
Oceania|hCoV-19/Australia/VIC1250/2020|EPI ISL 436115|B.1.1|Australia|2020-04-10	Oceania|hCoV-19/Australia/WA67/2020|EPI ISL 512720|B.1.1|Australia|2020-06-04	0.0001729410	Oceania
Oceania|hCoV-19/Australia/VIC1175/2020|EPI ISL 430625|B.1.22|Australia|2020-04-10	Oceania|hCoV-19/Australia/WA67/2020|EPI ISL 512720|B.1.1|Australia|2020-06-04	0.0003812265	Oceania
Oceania|hCoV-19/Australia/VIC1316/2020|EPI ISL 430690|B.1.370|Australia|2020-04-11	Oceania|hCoV-19/Australia/WA67/2020|EPI ISL 512720|B.1.1|Australia|2020-06-04	0.0003744813	Oceania
Oceania|hCoV-19/Australia/QLD961/2020|EPI ISL 530236|B.1.1|Australia|2020-04-11	Oceania|hCoV-19/Australia/WA67/2020|EPI ISL 512720|B.1.1|Australia|2020-06-04	0.0001020911	Oceania
Oceania|hCoV-19/Australia/NSW2570/2020|EPI ISL 527057|B.1|Australia|2020-04-11	Oceania|hCoV-19/Australia/WA67/2020|EPI ISL 512720|B.1.1|Australia|2020-06-04	0.0003404208	Oceania
Oceania|hCoV-19/Australia/QLD971/2020|EPI ISL 530235|B.1|Australia|2020-04-11	Oceania|hCoV-19/Australia/WA67/2020|EPI ISL 512720|B.1.1|Australia|2020-06-04	0.0003744707	Oceania
Oceania|hCoV-19/Australia/NSW494/2020|EPI ISL 455034|B.1.5|Australia|2020-04-11	Oceania|hCoV-19/Australia/WA67/2020|EPI ISL 512720|B.1.1|Australia|2020-06-04	0.0002382660	Oceania
Oceania|hCoV-19/Australia/NSW332/2020|EPI ISL 451594|B.1.1.33|Australia|2020-04-11	Oceania|hCoV-19/Australia/WA67/2020|EPI ISL 512720|B.1.1|Australia|2020-06-04	0.0001701650	Oceania
Oceania|hCoV-19/Australia/VIC1256/2020|EPI ISL 436120|B.1.370|Australia|2020-04-11	Oceania|hCoV-19/Australia/WA67/2020|EPI ISL 512720|B.1.1|Australia|2020-06-04	0.0003768554	Oceania
Oceania|hCoV-19/Australia/VIC1317/2020|EPI ISL 430691|B.1.1|Australia|2020-04-11	Oceania|hCoV-19/Australia/WA67/2020|EPI ISL 512720|B.1.1|Australia|2020-06-04	0.0002056649	Oceania
Oceania|hCoV-19/Australia/VIC1319/2020|EPI ISL 430700|B.1|Australia|2020-04-11	Oceania|hCoV-19/Australia/WA67/2020|EPI ISL 512720|B.1.1|Australia|2020-06-04	0.0002747821	Oceania
Oceania|hCoV-19/Australia/VIC1321/2020|EPI ISL 430704|B.4|Australia|2020-04-11	Oceania|hCoV-19/Australia/WA67/2020|EPI ISL 512720|B.1.1|Australia|2020-06-04	0.0005851461	Oceania
Oceania|hCoV-19/Australia/VIC1187/2020|EPI ISL 430675|B.1|Australia|2020-04-11	Oceania|hCoV-19/Australia/WA67/2020|EPI ISL 512720|B.1.1|Australia|2020-06-04	0.0003807699	Oceania
Oceania|hCoV-19/Australia/VIC1181/2020|EPI ISL 430627|B.1.1|Australia|2020-04-11	Oceania|hCoV-19/Australia/WA67/2020|EPI ISL 512720|B.1.1|Australia|2020-06-04	0.0002086540	Oceania
Oceania|hCoV-19/Australia/VIC1260/2020|EPI ISL 436123|B.4|Australia|2020-04-11	Oceania|hCoV-19/Australia/WA67/2020|EPI ISL 512720|B.1.1|Australia|2020-06-04	0.0005932921	Oceania
Oceania|hCoV-19/Australia/VIC1183/2020|EPI ISL 430628|B.1.1|Australia|2020-04-11	Oceania|hCoV-19/Australia/WA67/2020|EPI ISL 512720|B.1.1|Australia|2020-06-04	0.0002151624	Oceania
Oceania|hCoV-19/Australia/NSW2571/2020|EPI ISL 527058|B.1.98|Australia|2020-04-12	Oceania|hCoV-19/Australia/WA67/2020|EPI ISL 512720|B.1.1|Australia|2020-06-04	0.0004085412	Oceania
Oceania|hCoV-19/Australia/VIC1329/2020|EPI ISL 430696|B.1.370|Australia|2020-04-12	Oceania|hCoV-19/Australia/WA67/2020|EPI ISL 512720|B.1.1|Australia|2020-06-04	0.0003744944	Oceania
Oceania|hCoV-19/Australia/ACT0059/2020|EPI ISL 498523|B.1|Australia|2020-04-12	Oceania|hCoV-19/Australia/WA67/2020|EPI ISL 512720|B.1.1|Australia|2020-06-04	0.0003404513	Oceania
Oceania|hCoV-19/Australia/VIC1267/2020|EPI ISL 436126|B.1.370|Australia|2020-04-12	Oceania|hCoV-19/Australia/WA67/2020|EPI ISL 512720|B.1.1|Australia|2020-06-04	0.0003770484	Oceania
Oceania|hCoV-19/Australia/VIC1353/2020|EPI ISL 430716|B.1.1|Australia|2020-04-12	Oceania|hCoV-19/Australia/WA67/2020|EPI ISL 512720|B.1.1|Australia|2020-06-04	0.0001371369	Oceania
Oceania|hCoV-19/Australia/NSW2120/2020|EPI ISL 509498|B.1.1|Australia|2020-04-13	Oceania|hCoV-19/Australia/WA67/2020|EPI ISL 512720|B.1.1|Australia|2020-06-04	0.0002722968	Oceania
Oceania|hCoV-19/Australia/NSW601/2020|EPI ISL 478713|B.1|Australia|2020-04-13	Oceania|hCoV-19/Australia/WA67/2020|EPI ISL 512720|B.1.1|Australia|2020-06-04	0.0004426112	Oceania
Oceania|hCoV-19/Australia/NSW377/2020|EPI ISL 451637|B.1.5|Australia|2020-04-13	Oceania|hCoV-19/Australia/WA67/2020|EPI ISL 512720|B.1.1|Australia|2020-06-04	0.0002042237	Oceania
Oceania|hCoV-19/Australia/VIC1336/2020|EPI ISL 430698|B.1.1|Australia|2020-04-13	Oceania|hCoV-19/Australia/WA67/2020|EPI ISL 512720|B.1.1|Australia|2020-06-04	0.0001362237	Oceania
Oceania|hCoV-19/Australia/VIC1369/2020|EPI ISL 563808|B.1.370|Australia|2020-04-13	Oceania|hCoV-19/Australia/WA67/2020|EPI ISL 512720|B.1.1|Australia|2020-06-04	0.0003768549	Oceania
Oceania|hCoV-19/Australia/VIC1340/2020|EPI ISL 430686|B.1|Australia|2020-04-13	Oceania|hCoV-19/Australia/WA67/2020|EPI ISL 512720|B.1.1|Australia|2020-06-04	0.0003427310	Oceania
Oceania|hCoV-19/Australia/VIC1337/2020|EPI ISL 430699|B.1.1|Australia|2020-04-13	Oceania|hCoV-19/Australia/WA67/2020|EPI ISL 512720|B.1.1|Australia|2020-06-04	0.0001053053	Oceania
Oceania|hCoV-19/Australia/WA38/2020|EPI ISL 470855|B.1|Australia|2020-04-14	Oceania|hCoV-19/Australia/WA67/2020|EPI ISL 512720|B.1.1|Australia|2020-06-04	0.0003744869	Oceania
Oceania|hCoV-19/Australia/NSW367/2020|EPI ISL 451628|B.1|Australia|2020-04-14	Oceania|hCoV-19/Australia/WA67/2020|EPI ISL 512720|B.1.1|Australia|2020-06-04	0.0002382771	Oceania
Oceania|hCoV-19/Australia/NSW356/2020|EPI ISL 451617|B.1.5|Australia|2020-04-14	Oceania|hCoV-19/Australia/WA67/2020|EPI ISL 512720|B.1.1|Australia|2020-06-04	0.0002042237	Oceania
Oceania|hCoV-19/Australia/NSW610/2020|EPI ISL 490019|B.1.1|Australia|2020-04-14	Oceania|hCoV-19/Australia/WA67/2020|EPI ISL 512720|B.1.1|Australia|2020-06-04	0.0002382521	Oceania
Oceania|hCoV-19/Australia/VIC1344/2020|EPI ISL 430697|B.1|Australia|2020-04-14	Oceania|hCoV-19/Australia/WA67/2020|EPI ISL 512720|B.1.1|Australia|2020-06-04	0.0002723409	Oceania
Oceania|hCoV-19/Australia/VIC1345/2020|EPI ISL 430708|B.1.370|Australia|2020-04-14	Oceania|hCoV-19/Australia/WA67/2020|EPI ISL 512720|B.1.1|Australia|2020-06-04	0.0003760775	Oceania
Oceania|hCoV-19/Australia/VIC1382/2020|EPI ISL 456419|B.1.1.1|Australia|2020-04-14	Oceania|hCoV-19/Australia/WA67/2020|EPI ISL 512720|B.1.1|Australia|2020-06-04	0.0003419507	Oceania
Oceania|hCoV-19/Australia/VIC1386/2020|EPI ISL 521871|B.1|Australia|2020-04-14	Oceania|hCoV-19/Australia/WA67/2020|EPI ISL 512720|B.1.1|Australia|2020-06-04	0.0002395243	Oceania
Oceania|hCoV-19/Australia/VIC5145/2020|EPI ISL 519947|B.1.255|Australia|2020-04-14	Oceania|hCoV-19/Australia/WA67/2020|EPI ISL 512720|B.1.1|Australia|2020-06-04	0.0002737663	Oceania
Oceania|hCoV-19/Australia/VIC1273/2020|EPI ISL 436131|B.1|Australia|2020-04-14	Oceania|hCoV-19/Australia/WA67/2020|EPI ISL 512720|B.1.1|Australia|2020-06-04	0.0002741598	Oceania
Oceania|hCoV-19/Australia/VIC1372/2020|EPI ISL 456414|B.1.1|Australia|2020-04-14	Oceania|hCoV-19/Australia/WA67/2020|EPI ISL 512720|B.1.1|Australia|2020-06-04	0.0002057554	Oceania
Oceania|hCoV-19/Australia/VIC1373/2020|EPI ISL 456415|B.1.1|Australia|2020-04-14	Oceania|hCoV-19/Australia/WA67/2020|EPI ISL 512720|B.1.1|Australia|2020-06-04	0.0001727514	Oceania
Oceania|hCoV-19/Australia/VIC1387/2020|EPI ISL 561935|B.1.1.33|Australia|2020-04-14	Oceania|hCoV-19/Australia/WA67/2020|EPI ISL 512720|B.1.1|Australia|2020-06-04	0.0001383751	Oceania
Oceania|hCoV-19/Australia/VIC1274/2020|EPI ISL 436132|B.1.370|Australia|2020-04-14	Oceania|hCoV-19/Australia/WA67/2020|EPI ISL 512720|B.1.1|Australia|2020-06-04	0.0003867055	Oceania
Oceania|hCoV-19/New Zealand/20VR2539/2020|EPI ISL 456383|B.1|New Zealand|2020-04-15	Oceania|hCoV-19/Australia/WA67/2020|EPI ISL 512720|B.1.1|Australia|2020-06-04	0.0003404155	Oceania
Oceania|hCoV-19/New Zealand/20VR2556/2020|EPI ISL 456386|B.1|New Zealand|2020-04-15	Oceania|hCoV-19/Australia/WA67/2020|EPI ISL 512720|B.1.1|Australia|2020-06-04	0.0003744816	Oceania
Oceania|hCoV-19/Australia/QLD1017/2020|EPI ISL 530277|B.1|Australia|2020-04-15	Oceania|hCoV-19/Australia/WA67/2020|EPI ISL 512720|B.1.1|Australia|2020-06-04	0.0003063580	Oceania
Oceania|hCoV-19/Australia/QLD964/2020|EPI ISL 530238|B.1.5|Australia|2020-04-15	Oceania|hCoV-19/Australia/WA67/2020|EPI ISL 512720|B.1.1|Australia|2020-06-04	0.0003404147	Oceania
Oceania|hCoV-19/New Zealand/20VR2541/2020|EPI ISL 456384|B.1.1|New Zealand|2020-04-15	Oceania|hCoV-19/Australia/WA67/2020|EPI ISL 512720|B.1.1|Australia|2020-06-04	0.0001020911	Oceania
Oceania|hCoV-19/New Zealand/20VR2485/2020|EPI ISL 456380|B.1.1|New Zealand|2020-04-15	Oceania|hCoV-19/Australia/WA67/2020|EPI ISL 512720|B.1.1|Australia|2020-06-04	0.0001020911	Oceania
Oceania|hCoV-19/New Zealand/20VR2554/2020|EPI ISL 456385|B.1.5|New Zealand|2020-04-15	Oceania|hCoV-19/Australia/WA67/2020|EPI ISL 512720|B.1.1|Australia|2020-06-04	0.0003063526	Oceania
Oceania|hCoV-19/New Zealand/20VR2495/2020|EPI ISL 456381|B.1.1|New Zealand|2020-04-15	Oceania|hCoV-19/Australia/WA67/2020|EPI ISL 512720|B.1.1|Australia|2020-06-04	0.0001361283	Oceania
Oceania|hCoV-19/Australia/NSW943/2020|EPI ISL 545015|B.1.370|Australia|2020-04-15	Oceania|hCoV-19/Australia/WA67/2020|EPI ISL 512720|B.1.1|Australia|2020-06-04	0.0004085295	Oceania
Oceania|hCoV-19/Australia/NSW362/2020|EPI ISL 451623|B.1|Australia|2020-04-15	Oceania|hCoV-19/Australia/WA67/2020|EPI ISL 512720|B.1.1|Australia|2020-06-04	0.0002382660	Oceania
Oceania|hCoV-19/New Zealand/20VR2475/2020|EPI ISL 456379|B.1.1.296|New Zealand|2020-04-15	Oceania|hCoV-19/Australia/WA67/2020|EPI ISL 512720|B.1.1|Australia|2020-06-04	0.0002042214	Oceania
Oceania|hCoV-19/Australia/VIC1400/2020|EPI ISL 456433|B.1.370|Australia|2020-04-15	Oceania|hCoV-19/Australia/WA67/2020|EPI ISL 512720|B.1.1|Australia|2020-06-04	0.0003768547	Oceania
Oceania|hCoV-19/Australia/VIC1399/2020|EPI ISL 456432|B.1.370|Australia|2020-04-15	Oceania|hCoV-19/Australia/WA67/2020|EPI ISL 512720|B.1.1|Australia|2020-06-04	0.0003804256	Oceania
Oceania|hCoV-19/Australia/VIC1396/2020|EPI ISL 456430|B.1.1.1|Australia|2020-04-15	Oceania|hCoV-19/Australia/WA67/2020|EPI ISL 512720|B.1.1|Australia|2020-06-04	0.0003473804	Oceania
Oceania|hCoV-19/Australia/WA105/2020|EPI ISL 512758|B.1|Australia|2020-04-16	Oceania|hCoV-19/Australia/WA67/2020|EPI ISL 512720|B.1.1|Australia|2020-06-04	0.0003063524	Oceania
Oceania|hCoV-19/Australia/VIC1882/2020|EPI ISL 480592|B.1|Australia|2020-04-16	Oceania|hCoV-19/Australia/WA67/2020|EPI ISL 512720|B.1.1|Australia|2020-06-04	0.0003768506	Oceania
Oceania|hCoV-19/Australia/VIC1410/2020|EPI ISL 456429|B.1|Australia|2020-04-16	Oceania|hCoV-19/Australia/WA67/2020|EPI ISL 512720|B.1.1|Australia|2020-06-04	0.0002744704	Oceania
Oceania|hCoV-19/Australia/VIC1408/2020|EPI ISL 456426|B.1.1.1|Australia|2020-04-16	Oceania|hCoV-19/Australia/WA67/2020|EPI ISL 512720|B.1.1|Australia|2020-06-04	0.0002750252	Oceania
Oceania|hCoV-19/Australia/VIC1404/2020|EPI ISL 456422|B.1.1.1|Australia|2020-04-16	Oceania|hCoV-19/Australia/WA67/2020|EPI ISL 512720|B.1.1|Australia|2020-06-04	0.0002755462	Oceania
Oceania|hCoV-19/Australia/VIC1407/2020|EPI ISL 456424|B.1.1.1|Australia|2020-04-16	Oceania|hCoV-19/Australia/WA67/2020|EPI ISL 512720|B.1.1|Australia|2020-06-04	0.0002772169	Oceania
Oceania|hCoV-19/Australia/VIC1409/2020|EPI ISL 456428|B.1.1|Australia|2020-04-16	Oceania|hCoV-19/Australia/WA67/2020|EPI ISL 512720|B.1.1|Australia|2020-06-04	0.0001397179	Oceania
Oceania|hCoV-19/Australia/NSW2573/2020|EPI ISL 527059|B.1.1.1|Australia|2020-04-17	Oceania|hCoV-19/Australia/WA67/2020|EPI ISL 512720|B.1.1|Australia|2020-06-04	0.0003063210	Oceania
Oceania|hCoV-19/Australia/NSW353/2020|EPI ISL 451614|B.1.5|Australia|2020-04-17	Oceania|hCoV-19/Australia/WA67/2020|EPI ISL 512720|B.1.1|Australia|2020-06-04	0.0002042237	Oceania
Oceania|hCoV-19/Australia/NSW355/2020|EPI ISL 451616|B.1|Australia|2020-04-17	Oceania|hCoV-19/Australia/WA67/2020|EPI ISL 512720|B.1.1|Australia|2020-06-04	0.0002382771	Oceania
Oceania|hCoV-19/Australia/NSW600/2020|EPI ISL 478712|B.1|Australia|2020-04-17	Oceania|hCoV-19/Australia/WA67/2020|EPI ISL 512720|B.1.1|Australia|2020-06-04	0.0004085557	Oceania
Oceania|hCoV-19/Australia/NSW354/2020|EPI ISL 451615|B.1.5|Australia|2020-04-17	Oceania|hCoV-19/Australia/WA67/2020|EPI ISL 512720|B.1.1|Australia|2020-06-04	0.0002723096	Oceania
Oceania|hCoV-19/Australia/VIC1436/2020|EPI ISL 456441|B.1|Australia|2020-04-17	Oceania|hCoV-19/Australia/WA67/2020|EPI ISL 512720|B.1.1|Australia|2020-06-04	0.0003077027	Oceania
Oceania|hCoV-19/Australia/VIC1433/2020|EPI ISL 456440|B.1|Australia|2020-04-17	Oceania|hCoV-19/Australia/WA67/2020|EPI ISL 512720|B.1.1|Australia|2020-06-04	0.0003083945	Oceania
Oceania|hCoV-19/Australia/VIC1427/2020|EPI ISL 561936|B.1.5|Australia|2020-04-17	Oceania|hCoV-19/Australia/WA67/2020|EPI ISL 512720|B.1.1|Australia|2020-06-04	0.0002421807	Oceania
Oceania|hCoV-19/Australia/VIC1431/2020|EPI ISL 456438|B.1.1|Australia|2020-04-17	Oceania|hCoV-19/Australia/WA67/2020|EPI ISL 512720|B.1.1|Australia|2020-06-04	0.0001412826	Oceania
Oceania|hCoV-19/Australia/VIC1438/2020|EPI ISL 456442|B.1.1|Australia|2020-04-18	Oceania|hCoV-19/Australia/WA67/2020|EPI ISL 512720|B.1.1|Australia|2020-06-04	0.0001027168	Oceania
Oceania|hCoV-19/Australia/VIC1437/2020|EPI ISL 456437|B.1.1.1|Australia|2020-04-18	Oceania|hCoV-19/Australia/WA67/2020|EPI ISL 512720|B.1.1|Australia|2020-06-04	0.0003565975	Oceania
Oceania|hCoV-19/Australia/NSW363/2020|EPI ISL 451624|B.1.212|Australia|2020-04-19	Oceania|hCoV-19/Australia/WA67/2020|EPI ISL 512720|B.1.1|Australia|2020-06-04	0.0002382770	Oceania
Oceania|hCoV-19/Australia/VIC1441/2020|EPI ISL 456443|B.1|Australia|2020-04-19	Oceania|hCoV-19/Australia/WA67/2020|EPI ISL 512720|B.1.1|Australia|2020-06-04	0.0002740385	Oceania
Oceania|hCoV-19/Australia/VIC1440/2020|EPI ISL 563977|B.1|Australia|2020-04-19	Oceania|hCoV-19/Australia/WA67/2020|EPI ISL 512720|B.1.1|Australia|2020-06-04	0.0002740473	Oceania
Oceania|hCoV-19/Australia/WA37/2020|EPI ISL 470854|B.1|Australia|2020-04-20	Oceania|hCoV-19/Australia/WA67/2020|EPI ISL 512720|B.1.1|Australia|2020-06-04	0.0003404405	Oceania
Oceania|hCoV-19/Australia/NSW593/2020|EPI ISL 478705|B.1|Australia|2020-04-20	Oceania|hCoV-19/Australia/WA67/2020|EPI ISL 512720|B.1.1|Australia|2020-06-04	0.0003744667	Oceania
Oceania|hCoV-19/Australia/NSW369/2020|EPI ISL 451630|B.1.5|Australia|2020-04-20	Oceania|hCoV-19/Australia/WA67/2020|EPI ISL 512720|B.1.1|Australia|2020-06-04	0.0002042237	Oceania
Oceania|hCoV-19/Australia/VIC1450/2020|EPI ISL 562066|B.1|Australia|2020-04-20	Oceania|hCoV-19/Australia/WA67/2020|EPI ISL 512720|B.1.1|Australia|2020-06-04	0.0002757384	Oceania
Oceania|hCoV-19/Australia/NSW2574/2020|EPI ISL 527060|B|Australia|2020-04-21	Oceania|hCoV-19/Australia/WA67/2020|EPI ISL 512720|B.1.1|Australia|2020-06-04	0.0005788502	Oceania
Oceania|hCoV-19/Australia/NSW382/2020|EPI ISL 451642|B.1.5|Australia|2020-04-21	Oceania|hCoV-19/Australia/WA67/2020|EPI ISL 512720|B.1.1|Australia|2020-06-04	0.0003744600	Oceania
Oceania|hCoV-19/Australia/VIC1459/2020|EPI ISL 456448|B.1|Australia|2020-04-21	Oceania|hCoV-19/Australia/WA67/2020|EPI ISL 512720|B.1.1|Australia|2020-06-04	0.0003068743	Oceania
Oceania|hCoV-19/Australia/VIC1464/2020|EPI ISL 456446|B.1|Australia|2020-04-21	Oceania|hCoV-19/Australia/WA67/2020|EPI ISL 512720|B.1.1|Australia|2020-06-04	0.0002740379	Oceania
Oceania|hCoV-19/Australia/NSW488/2020|EPI ISL 455028|B.1.5|Australia|2020-04-22	Oceania|hCoV-19/Australia/WA67/2020|EPI ISL 512720|B.1.1|Australia|2020-06-04	0.0002042237	Oceania
Oceania|hCoV-19/Australia/VIC1466/2020|EPI ISL 456449|B.31|Australia|2020-04-22	Oceania|hCoV-19/Australia/WA67/2020|EPI ISL 512720|B.1.1|Australia|2020-06-04	0.0005533138	Oceania
Oceania|hCoV-19/Australia/VIC1465/2020|EPI ISL 456447|B.1|Australia|2020-04-22	Oceania|hCoV-19/Australia/WA67/2020|EPI ISL 512720|B.1.1|Australia|2020-06-04	0.0002804443	Oceania
Oceania|hCoV-19/Australia/NSW491/2020|EPI ISL 455031|B.1|Australia|2020-04-23	Oceania|hCoV-19/Australia/WA67/2020|EPI ISL 512720|B.1.1|Australia|2020-06-04	0.0002382653	Oceania
Oceania|hCoV-19/Australia/NSW489/2020|EPI ISL 455029|B.1.5|Australia|2020-04-23	Oceania|hCoV-19/Australia/WA67/2020|EPI ISL 512720|B.1.1|Australia|2020-06-04	0.0002042237	Oceania
Oceania|hCoV-19/New Zealand/20VR3004/2020|EPI ISL 456396|B.1.1|New Zealand|2020-04-25	Oceania|hCoV-19/Australia/WA67/2020|EPI ISL 512720|B.1.1|Australia|2020-06-04	0.0001361309	Oceania
Oceania|hCoV-19/New Zealand/20VR2659/2020|EPI ISL 456388|B.1.1|New Zealand|2020-04-25	Oceania|hCoV-19/Australia/WA67/2020|EPI ISL 512720|B.1.1|Australia|2020-06-04	0.0001020911	Oceania
Oceania|hCoV-19/New Zealand/20VR3003/2020|EPI ISL 456395|B.1.1|New Zealand|2020-04-25	Oceania|hCoV-19/Australia/WA67/2020|EPI ISL 512720|B.1.1|Australia|2020-06-04	0.0001361307	Oceania
Oceania|hCoV-19/New Zealand/20VR2917/2020|EPI ISL 456390|B.1.370|New Zealand|2020-04-25	Oceania|hCoV-19/Australia/WA67/2020|EPI ISL 512720|B.1.1|Australia|2020-06-04	0.0003063542	Oceania
Oceania|hCoV-19/New Zealand/20VR3045/2020|EPI ISL 456402|B.1.1|New Zealand|2020-04-25	Oceania|hCoV-19/Australia/WA67/2020|EPI ISL 512720|B.1.1|Australia|2020-06-04	0.0001021050	Oceania
Oceania|hCoV-19/New Zealand/20VR3040/2020|EPI ISL 456401|B|New Zealand|2020-04-25	Oceania|hCoV-19/Australia/WA67/2020|EPI ISL 512720|B.1.1|Australia|2020-06-04	0.0002429271	Oceania
Oceania|hCoV-19/New Zealand/20VR2717/2020|EPI ISL 456389|B.1.5|New Zealand|2020-04-25	Oceania|hCoV-19/Australia/WA67/2020|EPI ISL 512720|B.1.1|Australia|2020-06-04	0.0002098959	Oceania
Oceania|hCoV-19/Australia/WA58/2020|EPI ISL 470875|B.1|Australia|2020-04-26	Oceania|hCoV-19/Australia/WA67/2020|EPI ISL 512720|B.1.1|Australia|2020-06-04	0.0003077651	Oceania
Oceania|hCoV-19/Australia/NSW495/2020|EPI ISL 455035|B.1.5|Australia|2020-04-26	Oceania|hCoV-19/Australia/WA67/2020|EPI ISL 512720|B.1.1|Australia|2020-06-04	0.0002042238	Oceania
Oceania|hCoV-19/Australia/NSW2115/2020|EPI ISL 500621|B.1.5|Australia|2020-04-26	Oceania|hCoV-19/Australia/WA67/2020|EPI ISL 512720|B.1.1|Australia|2020-06-04	0.0002042307	Oceania
Oceania|hCoV-19/Australia/NSW2116/2020|EPI ISL 500622|B.6|Australia|2020-04-27	Oceania|hCoV-19/Australia/WA67/2020|EPI ISL 512720|B.1.1|Australia|2020-06-04	0.0005447983	Oceania
Oceania|hCoV-19/Australia/VIC1489/2020|EPI ISL 456456|B.1|Australia|2020-04-27	Oceania|hCoV-19/Australia/WA67/2020|EPI ISL 512720|B.1.1|Australia|2020-06-04	0.0002730747	Oceania
Oceania|hCoV-19/Australia/VIC1490/2020|EPI ISL 456457|B.4|Australia|2020-04-27	Oceania|hCoV-19/Australia/WA67/2020|EPI ISL 512720|B.1.1|Australia|2020-06-04	0.0005827417	Oceania
Oceania|hCoV-19/Australia/VIC1501/2020|EPI ISL 456466|B.1|Australia|2020-04-27	Oceania|hCoV-19/Australia/WA67/2020|EPI ISL 512720|B.1.1|Australia|2020-06-04	0.0002794352	Oceania
Oceania|hCoV-19/Australia/WA21/2020|EPI ISL 470839|B|Australia|2020-04-28	Oceania|hCoV-19/Australia/WA67/2020|EPI ISL 512720|B.1.1|Australia|2020-06-04	0.0004767570	Oceania
Oceania|hCoV-19/New Zealand/20VR3064/2020|EPI ISL 456403|B.4|New Zealand|2020-04-28	Oceania|hCoV-19/Australia/WA67/2020|EPI ISL 512720|B.1.1|Australia|2020-06-04	0.0005789123	Oceania
Oceania|hCoV-19/Australia/VIC1519/2020|EPI ISL 456458|B.4|Australia|2020-04-28	Oceania|hCoV-19/Australia/WA67/2020|EPI ISL 512720|B.1.1|Australia|2020-06-04	0.0005875895	Oceania
Oceania|hCoV-19/Australia/VIC1502/2020|EPI ISL 456462|B.6|Australia|2020-04-29	Oceania|hCoV-19/Australia/WA67/2020|EPI ISL 512720|B.1.1|Australia|2020-06-04	0.0006145687	Oceania
Oceania|hCoV-19/Australia/VIC1496/2020|EPI ISL 456460|B.4|Australia|2020-04-29	Oceania|hCoV-19/Australia/WA67/2020|EPI ISL 512720|B.1.1|Australia|2020-06-04	0.0005482771	Oceania
Oceania|hCoV-19/Australia/VIC1497/2020|EPI ISL 456461|B.1|Australia|2020-04-29	Oceania|hCoV-19/Australia/WA67/2020|EPI ISL 512720|B.1.1|Australia|2020-06-04	0.0003454814	Oceania
Oceania|hCoV-19/Australia/NSW515/2020|EPI ISL 455055|B.1.5|Australia|2020-04-30	Oceania|hCoV-19/Australia/WA67/2020|EPI ISL 512720|B.1.1|Australia|2020-06-04	0.0002042237	Oceania
Oceania|hCoV-19/Australia/VIC1504/2020|EPI ISL 456468|B.4|Australia|2020-04-30	Oceania|hCoV-19/Australia/WA67/2020|EPI ISL 512720|B.1.1|Australia|2020-06-04	0.0005484097	Oceania
Oceania|hCoV-19/Australia/VIC1505/2020|EPI ISL 456469|B.4|Australia|2020-04-30	Oceania|hCoV-19/Australia/WA67/2020|EPI ISL 512720|B.1.1|Australia|2020-06-04	0.0006204100	Oceania
Oceania|hCoV-19/Australia/VIC1506/2020|EPI ISL 456470|B.1|Australia|2020-04-30	Oceania|hCoV-19/Australia/WA67/2020|EPI ISL 512720|B.1.1|Australia|2020-06-04	0.0003160650	Oceania
Oceania|hCoV-19/Australia/NSW517/2020|EPI ISL 455057|B.1.5|Australia|2020-05-01	Oceania|hCoV-19/Australia/WA67/2020|EPI ISL 512720|B.1.1|Australia|2020-06-04	0.0002042234	Oceania
Oceania|hCoV-19/Australia/VIC1511/2020|EPI ISL 456476|B.1|Australia|2020-05-01	Oceania|hCoV-19/Australia/WA67/2020|EPI ISL 512720|B.1.1|Australia|2020-06-04	0.0003416774	Oceania
Oceania|hCoV-19/Australia/VIC1510/2020|EPI ISL 456475|B.1|Australia|2020-05-01	Oceania|hCoV-19/Australia/WA67/2020|EPI ISL 512720|B.1.1|Australia|2020-06-04	0.0003522849	Oceania
Oceania|hCoV-19/Australia/VIC2006/2020|EPI ISL 521903|B.4|Australia|2020-05-02	Oceania|hCoV-19/Australia/WA67/2020|EPI ISL 512720|B.1.1|Australia|2020-06-04	0.0006811488	Oceania
Oceania|hCoV-19/Australia/VIC1513/2020|EPI ISL 456477|B.1.1|Australia|2020-05-02	Oceania|hCoV-19/Australia/WA67/2020|EPI ISL 512720|B.1.1|Australia|2020-06-04	0.0001709231	Oceania
Oceania|hCoV-19/Australia/VIC1736/2020|EPI ISL 456633|B.4|Australia|2020-05-02	Oceania|hCoV-19/Australia/WA67/2020|EPI ISL 512720|B.1.1|Australia|2020-06-04	0.0006873483	Oceania
Oceania|hCoV-19/Australia/VIC1738/2020|EPI ISL 456635|B.4|Australia|2020-05-02	Oceania|hCoV-19/Australia/WA67/2020|EPI ISL 512720|B.1.1|Australia|2020-06-04	0.0006602767	Oceania
Oceania|hCoV-19/Australia/VIC1737/2020|EPI ISL 456634|B.1.246|Australia|2020-05-02	Oceania|hCoV-19/Australia/WA67/2020|EPI ISL 512720|B.1.1|Australia|2020-06-04	0.0003139007	Oceania
Oceania|hCoV-19/Australia/NSW521/2020|EPI ISL 455061|B.1.5|Australia|2020-05-03	Oceania|hCoV-19/Australia/WA67/2020|EPI ISL 512720|B.1.1|Australia|2020-06-04	0.0002042237	Oceania
Oceania|hCoV-19/Australia/VIC1560/2020|EPI ISL 456483|B.1|Australia|2020-05-03	Oceania|hCoV-19/Australia/WA67/2020|EPI ISL 512720|B.1.1|Australia|2020-06-04	0.0004112576	Oceania
Oceania|hCoV-19/Australia/VIC1558/2020|EPI ISL 456481|B.1.246|Australia|2020-05-03	Oceania|hCoV-19/Australia/WA67/2020|EPI ISL 512720|B.1.1|Australia|2020-06-04	0.0003194030	Oceania
Oceania|hCoV-19/Australia/NSW520/2020|EPI ISL 455060|B.1|Australia|2020-05-04	Oceania|hCoV-19/Australia/WA67/2020|EPI ISL 512720|B.1.1|Australia|2020-06-04	0.0002382659	Oceania
Oceania|hCoV-19/Australia/NSW518/2020|EPI ISL 455058|B.1.5|Australia|2020-05-05	Oceania|hCoV-19/Australia/WA67/2020|EPI ISL 512720|B.1.1|Australia|2020-06-04	0.0002042237	Oceania
Oceania|hCoV-19/Australia/VIC1800/2020|EPI ISL 480607|B.1|Australia|2020-05-05	Oceania|hCoV-19/Australia/WA67/2020|EPI ISL 512720|B.1.1|Australia|2020-06-04	0.0003426064	Oceania
Oceania|hCoV-19/Australia/VIC1733/2020|EPI ISL 456631|B.4|Australia|2020-05-05	Oceania|hCoV-19/Australia/WA67/2020|EPI ISL 512720|B.1.1|Australia|2020-06-04	0.0005931509	Oceania
Oceania|hCoV-19/Australia/SAP212/2020|EPI ISL 467989|B.1.5|Australia|2020-05-05	Oceania|hCoV-19/Australia/WA67/2020|EPI ISL 512720|B.1.1|Australia|2020-06-04	0.0002081262	Oceania
Oceania|hCoV-19/Australia/NSW531/2020|EPI ISL 455070|B.1.5|Australia|2020-05-06	Oceania|hCoV-19/Australia/WA67/2020|EPI ISL 512720|B.1.1|Australia|2020-06-04	0.0002382658	Oceania
Oceania|hCoV-19/Australia/VIC1585/2020|EPI ISL 456504|B.1|Australia|2020-05-06	Oceania|hCoV-19/Australia/WA67/2020|EPI ISL 512720|B.1.1|Australia|2020-06-04	0.0003420908	Oceania
Oceania|hCoV-19/Australia/VIC1566/2020|EPI ISL 456484|B.1.246|Australia|2020-05-06	Oceania|hCoV-19/Australia/WA67/2020|EPI ISL 512720|B.1.1|Australia|2020-06-04	0.0003081198	Oceania
Oceania|hCoV-19/Australia/VIC1584/2020|EPI ISL 456503|B.1|Australia|2020-05-06	Oceania|hCoV-19/Australia/WA67/2020|EPI ISL 512720|B.1.1|Australia|2020-06-04	0.0003425940	Oceania
Oceania|hCoV-19/Australia/VIC1583/2020|EPI ISL 456502|B.6|Australia|2020-05-06	Oceania|hCoV-19/Australia/WA67/2020|EPI ISL 512720|B.1.1|Australia|2020-06-04	0.0006167797	Oceania
Oceania|hCoV-19/Australia/VIC1621/2020|EPI ISL 456529|B.1.272|Australia|2020-05-06	Oceania|hCoV-19/Australia/WA67/2020|EPI ISL 512720|B.1.1|Australia|2020-06-04	0.0003781031	Oceania
Oceania|hCoV-19/Australia/VIC1617/2020|EPI ISL 456525|B.1|Australia|2020-05-06	Oceania|hCoV-19/Australia/WA67/2020|EPI ISL 512720|B.1.1|Australia|2020-06-04	0.0003459959	Oceania
Oceania|hCoV-19/Australia/NSW530/2020|EPI ISL 455069|B.1.5|Australia|2020-05-07	Oceania|hCoV-19/Australia/WA67/2020|EPI ISL 512720|B.1.1|Australia|2020-06-04	0.0002042237	Oceania
Oceania|hCoV-19/Australia/WA62/2020|EPI ISL 512715|B.1.247|Australia|2020-05-07	Oceania|hCoV-19/Australia/WA67/2020|EPI ISL 512720|B.1.1|Australia|2020-06-04	0.0004085228	Oceania
Oceania|hCoV-19/Australia/VIC1572/2020|EPI ISL 456489|B.1|Australia|2020-05-07	Oceania|hCoV-19/Australia/WA67/2020|EPI ISL 512720|B.1.1|Australia|2020-06-04	0.0003812433	Oceania
Oceania|hCoV-19/Australia/NSW532/2020|EPI ISL 455071|B.1|Australia|2020-05-08	Oceania|hCoV-19/Australia/WA67/2020|EPI ISL 512720|B.1.1|Australia|2020-06-04	0.0003063548	Oceania
Oceania|hCoV-19/Australia/VIC1665/2020|EPI ISL 456566|B.1.247|Australia|2020-05-09	Oceania|hCoV-19/Australia/WA67/2020|EPI ISL 512720|B.1.1|Australia|2020-06-04	0.0003769524	Oceania
Oceania|hCoV-19/Australia/VIC1664/2020|EPI ISL 456565|B.1|Australia|2020-05-10	Oceania|hCoV-19/Australia/WA67/2020|EPI ISL 512720|B.1.1|Australia|2020-06-04	0.0003745788	Oceania
Oceania|hCoV-19/Australia/VIC1599/2020|EPI ISL 456499|B.1.255|Australia|2020-05-10	Oceania|hCoV-19/Australia/WA67/2020|EPI ISL 512720|B.1.1|Australia|2020-06-04	0.0002741688	Oceania
Oceania|hCoV-19/Australia/WA84/2020|EPI ISL 512737|B.1.247|Australia|2020-05-11	Oceania|hCoV-19/Australia/WA67/2020|EPI ISL 512720|B.1.1|Australia|2020-06-04	0.0004425756	Oceania
Oceania|hCoV-19/Australia/VIC1593/2020|EPI ISL 456513|B.1.246|Australia|2020-05-11	Oceania|hCoV-19/Australia/WA67/2020|EPI ISL 512720|B.1.1|Australia|2020-06-04	0.0003425742	Oceania
Oceania|hCoV-19/Australia/VIC1592/2020|EPI ISL 456512|B.1.246|Australia|2020-05-11	Oceania|hCoV-19/Australia/WA67/2020|EPI ISL 512720|B.1.1|Australia|2020-06-04	0.0003083098	Oceania
Oceania|hCoV-19/Australia/VIC1591/2020|EPI ISL 456511|B.1.1|Australia|2020-05-11	Oceania|hCoV-19/Australia/WA67/2020|EPI ISL 512720|B.1.1|Australia|2020-06-04	0.0001715799	Oceania
Oceania|hCoV-19/Australia/VIC1663/2020|EPI ISL 456564|B.1.246|Australia|2020-05-11	Oceania|hCoV-19/Australia/WA67/2020|EPI ISL 512720|B.1.1|Australia|2020-06-04	0.0003109729	Oceania
Oceania|hCoV-19/Australia/NSW551/2020|EPI ISL 455090|B.1.246|Australia|2020-05-12	Oceania|hCoV-19/Australia/WA67/2020|EPI ISL 512720|B.1.1|Australia|2020-06-04	0.0003404269	Oceania
Oceania|hCoV-19/Australia/WA63/2020|EPI ISL 512716|B.1.247|Australia|2020-05-12	Oceania|hCoV-19/Australia/WA67/2020|EPI ISL 512720|B.1.1|Australia|2020-06-04	0.0004425755	Oceania
Oceania|hCoV-19/Australia/NSW2292/2020|EPI ISL 500703|B.1.246|Australia|2020-05-12	Oceania|hCoV-19/Australia/WA67/2020|EPI ISL 512720|B.1.1|Australia|2020-06-04	0.0003404386	Oceania
Oceania|hCoV-19/Australia/NSW552/2020|EPI ISL 455091|B.1|Australia|2020-05-13	Oceania|hCoV-19/Australia/WA67/2020|EPI ISL 512720|B.1.1|Australia|2020-06-04	0.0003744709	Oceania
Oceania|hCoV-19/Australia/NSW535/2020|EPI ISL 455074|B.1.1|Australia|2020-05-13	Oceania|hCoV-19/Australia/WA67/2020|EPI ISL 512720|B.1.1|Australia|2020-06-04	0.0001701651	Oceania
Oceania|hCoV-19/Australia/VIC1612/2020|EPI ISL 456522|B.1.247|Australia|2020-05-13	Oceania|hCoV-19/Australia/WA67/2020|EPI ISL 512720|B.1.1|Australia|2020-06-04	0.0003790826	Oceania
Oceania|hCoV-19/Australia/VIC1651/2020|EPI ISL 456553|B.6|Australia|2020-05-14	Oceania|hCoV-19/Australia/WA67/2020|EPI ISL 512720|B.1.1|Australia|2020-06-04	0.0005483042	Oceania
Oceania|hCoV-19/Australia/VIC1631/2020|EPI ISL 456536|B.6|Australia|2020-05-14	Oceania|hCoV-19/Australia/WA67/2020|EPI ISL 512720|B.1.1|Australia|2020-06-04	0.0006514211	Oceania
Oceania|hCoV-19/Australia/VIC1653/2020|EPI ISL 456555|B.6|Australia|2020-05-14	Oceania|hCoV-19/Australia/WA67/2020|EPI ISL 512720|B.1.1|Australia|2020-06-04	0.0005488751	Oceania
Oceania|hCoV-19/Australia/VIC1652/2020|EPI ISL 456554|B.1.186|Australia|2020-05-14	Oceania|hCoV-19/Australia/WA67/2020|EPI ISL 512720|B.1.1|Australia|2020-06-04	0.0003885784	Oceania
Oceania|hCoV-19/Australia/VIC1629/2020|EPI ISL 456534|B.6|Australia|2020-05-14	Oceania|hCoV-19/Australia/WA67/2020|EPI ISL 512720|B.1.1|Australia|2020-06-04	0.0006063688	Oceania
Oceania|hCoV-19/Australia/VIC1679/2020|EPI ISL 456581|B.1.275|Australia|2020-05-16	Oceania|hCoV-19/Australia/WA67/2020|EPI ISL 512720|B.1.1|Australia|2020-06-04	0.0004111431	Oceania
Oceania|hCoV-19/Australia/ACT0074/2020|EPI ISL 498534|B.1.5|Australia|2020-05-16	Oceania|hCoV-19/Australia/WA67/2020|EPI ISL 512720|B.1.1|Australia|2020-06-04	0.0002101524	Oceania
Oceania|hCoV-19/Australia/VIC1698/2020|EPI ISL 456585|B.1|Australia|2020-05-17	Oceania|hCoV-19/Australia/WA67/2020|EPI ISL 512720|B.1.1|Australia|2020-06-04	0.0003806051	Oceania
Oceania|hCoV-19/Australia/NSW553/2020|EPI ISL 455092|B.1.275|Australia|2020-05-18	Oceania|hCoV-19/Australia/WA67/2020|EPI ISL 512720|B.1.1|Australia|2020-06-04	0.0004767126	Oceania
Oceania|hCoV-19/Australia/VIC1710/2020|EPI ISL 456615|B.1|Australia|2020-05-19	Oceania|hCoV-19/Australia/WA67/2020|EPI ISL 512720|B.1.1|Australia|2020-06-04	0.0003841398	Oceania
Oceania|hCoV-19/Australia/NSW554/2020|EPI ISL 455093|B.1.275|Australia|2020-05-20	Oceania|hCoV-19/Australia/WA67/2020|EPI ISL 512720|B.1.1|Australia|2020-06-04	0.0004767348	Oceania
Oceania|hCoV-19/Australia/NSW2306/2020|EPI ISL 500704|B.1.275|Australia|2020-05-20	Oceania|hCoV-19/Australia/WA67/2020|EPI ISL 512720|B.1.1|Australia|2020-06-04	0.0004767351	Oceania
Oceania|hCoV-19/Australia/VIC1688/2020|EPI ISL 456590|B.1|Australia|2020-05-20	Oceania|hCoV-19/Australia/WA67/2020|EPI ISL 512720|B.1.1|Australia|2020-06-04	0.0004226371	Oceania
Oceania|hCoV-19/Australia/VIC1775/2020|EPI ISL 456644|B.1.1.52|Australia|2020-05-21	Oceania|hCoV-19/Australia/WA67/2020|EPI ISL 512720|B.1.1|Australia|2020-06-04	0.0002777571	Oceania
Oceania|hCoV-19/Australia/VIC1797/2020|EPI ISL 480621|B.6|Australia|2020-05-23	Oceania|hCoV-19/Australia/WA67/2020|EPI ISL 512720|B.1.1|Australia|2020-06-04	0.0005550817	Oceania
Oceania|hCoV-19/Australia/NSW2314/2020|EPI ISL 500706|A|Australia|2020-05-24	Oceania|hCoV-19/Australia/WA67/2020|EPI ISL 512720|B.1.1|Australia|2020-06-04	0.0004766469	Oceania
Oceania|hCoV-19/Australia/NSW560/2020|EPI ISL 455099|A|Australia|2020-05-24	Oceania|hCoV-19/Australia/WA67/2020|EPI ISL 512720|B.1.1|Australia|2020-06-04	0.0004766652	Oceania
Oceania|hCoV-19/Australia/VIC1743/2020|EPI ISL 456638|B.1.255|Australia|2020-05-24	Oceania|hCoV-19/Australia/WA67/2020|EPI ISL 512720|B.1.1|Australia|2020-06-04	0.0003467112	Oceania
Oceania|hCoV-19/Australia/VIC1783/2020|EPI ISL 456646|B.1|Australia|2020-05-26	Oceania|hCoV-19/Australia/WA67/2020|EPI ISL 512720|B.1.1|Australia|2020-06-04	0.0003487223	Oceania
Oceania|hCoV-19/Australia/NSW615/2020|EPI ISL 490024|B.1.36|Australia|2020-05-27	Oceania|hCoV-19/Australia/WA67/2020|EPI ISL 512720|B.1.1|Australia|2020-06-04	0.0004425695	Oceania
Oceania|hCoV-19/Australia/VIC1787/2020|EPI ISL 456649|A|Australia|2020-05-27	Oceania|hCoV-19/Australia/WA67/2020|EPI ISL 512720|B.1.1|Australia|2020-06-04	0.0005827465	Oceania
Oceania|hCoV-19/Australia/VIC1786/2020|EPI ISL 456648|B.1.1|Australia|2020-05-27	Oceania|hCoV-19/Australia/WA67/2020|EPI ISL 512720|B.1.1|Australia|2020-06-04	0.0003471913	Oceania
Oceania|hCoV-19/Australia/VIC1826/2020|EPI ISL 521876|B.1|Australia|2020-05-28	Oceania|hCoV-19/Australia/WA67/2020|EPI ISL 512720|B.1.1|Australia|2020-06-04	0.0004766069	Oceania
Oceania|hCoV-19/Australia/VIC1804/2020|EPI ISL 480630|B.1|Australia|2020-05-28	Oceania|hCoV-19/Australia/WA67/2020|EPI ISL 512720|B.1.1|Australia|2020-06-04	0.0004468891	Oceania
Oceania|hCoV-19/Australia/VIC1825/2020|EPI ISL 521875|B.6|Australia|2020-05-29	Oceania|hCoV-19/Australia/WA67/2020|EPI ISL 512720|B.1.1|Australia|2020-06-04	0.0005447982	Oceania
Oceania|hCoV-19/Australia/VIC1803/2020|EPI ISL 480629|B.6|Australia|2020-05-29	Oceania|hCoV-19/Australia/WA67/2020|EPI ISL 512720|B.1.1|Australia|2020-06-04	0.0005558890	Oceania
Oceania|hCoV-19/Australia/VIC1838/2020|EPI ISL 521884|B.1.1|Australia|2020-05-30	Oceania|hCoV-19/Australia/WA67/2020|EPI ISL 512720|B.1.1|Australia|2020-06-04	0.0001701671	Oceania
Oceania|hCoV-19/Australia/WA64/2020|EPI ISL 512717|B.1|Australia|2020-05-30	Oceania|hCoV-19/Australia/WA67/2020|EPI ISL 512720|B.1.1|Australia|2020-06-04	0.0006129359	Oceania
Oceania|hCoV-19/Australia/VIC1816/2020|EPI ISL 480640|B.1.1|Australia|2020-05-30	Oceania|hCoV-19/Australia/WA67/2020|EPI ISL 512720|B.1.1|Australia|2020-06-04	0.0001712628	Oceania
Oceania|hCoV-19/Australia/NSW621/2020|EPI ISL 490030|B.1.1.1|Australia|2020-05-31	Oceania|hCoV-19/Australia/WA67/2020|EPI ISL 512720|B.1.1|Australia|2020-06-04	0.0004084913	Oceania
Oceania|hCoV-19/Australia/VIC1894/2020|EPI ISL 480650|B.1.1|Australia|2020-05-31	Oceania|hCoV-19/Australia/WA67/2020|EPI ISL 512720|B.1.1|Australia|2020-06-04	0.0001712746	Oceania
Oceania|hCoV-19/Australia/VIC1892/2020|EPI ISL 480649|B.6|Australia|2020-05-31	Oceania|hCoV-19/Australia/WA67/2020|EPI ISL 512720|B.1.1|Australia|2020-06-04	0.0005857609	Oceania
Oceania|hCoV-19/Australia/VIC1820/2020|EPI ISL 561722|B|Australia|2020-05-31	Oceania|hCoV-19/Australia/WA67/2020|EPI ISL 512720|B.1.1|Australia|2020-06-04	0.0004185791	Oceania
Oceania|hCoV-19/Australia/VIC2013/2020|EPI ISL 480655|B.1.1.1|Australia|2020-06-01	Oceania|hCoV-19/Australia/WA67/2020|EPI ISL 512720|B.1.1|Australia|2020-06-04	0.0003424568	Oceania
Oceania|hCoV-19/Australia/VIC1899/2020|EPI ISL 480653|B.1.247|Australia|2020-06-01	Oceania|hCoV-19/Australia/WA67/2020|EPI ISL 512720|B.1.1|Australia|2020-06-04	0.0003768436	Oceania
Oceania|hCoV-19/Australia/VIC2011/2020|EPI ISL 480656|B.1.186|Australia|2020-06-01	Oceania|hCoV-19/Australia/WA67/2020|EPI ISL 512720|B.1.1|Australia|2020-06-04	0.0003802147	Oceania
Oceania|hCoV-19/Australia/VIC2012/2020|EPI ISL 480654|B.1.1.1|Australia|2020-06-01	Oceania|hCoV-19/Australia/WA67/2020|EPI ISL 512720|B.1.1|Australia|2020-06-04	0.0004086111	Oceania
Oceania|hCoV-19/Australia/VIC2021/2020|EPI ISL 480663|B.1.247|Australia|2020-06-03	Oceania|hCoV-19/Australia/WA67/2020|EPI ISL 512720|B.1.1|Australia|2020-06-04	0.0005580951	Oceania
Oceania|hCoV-19/Australia/NSW02/2020|EPI ISL 408976|B|Australia|2020-01-22	Oceania|hCoV-19/Australia/VIC2025/2020|EPI ISL 480665|B.1.1.1|Australia|2020-06-05	0.0005048674	Oceania
Oceania|hCoV-19/Australia/NSW01/2020|EPI ISL 407893|A|Australia|2020-01-24	Oceania|hCoV-19/Australia/VIC2025/2020|EPI ISL 480665|B.1.1.1|Australia|2020-06-05	0.0005041484	Oceania
Oceania|hCoV-19/Australia/NSW04/2020|EPI ISL 417030|A|Australia|2020-01-24	Oceania|hCoV-19/Australia/VIC2025/2020|EPI ISL 480665|B.1.1.1|Australia|2020-06-05	0.0006050151	Oceania
Oceania|hCoV-19/Australia/VIC02/2020|EPI ISL 416410|B|Australia|2020-01-24	Oceania|hCoV-19/Australia/VIC2025/2020|EPI ISL 480665|B.1.1.1|Australia|2020-06-05	0.0005088221	Oceania
Oceania|hCoV-19/Australia/VIC01/2020|EPI ISL 406844|B|Australia|2020-01-25	Oceania|hCoV-19/Australia/VIC2025/2020|EPI ISL 480665|B.1.1.1|Australia|2020-06-05	0.0005379992	Oceania
Oceania|hCoV-19/Australia/NSW03/2020|EPI ISL 408977|B|Australia|2020-01-25	Oceania|hCoV-19/Australia/VIC2025/2020|EPI ISL 480665|B.1.1.1|Australia|2020-06-05	0.0004705504	Oceania
Oceania|hCoV-19/Australia/NSW2153/2020|EPI ISL 509505|B.1.5|Australia|2020-01-25	Oceania|hCoV-19/Australia/VIC2025/2020|EPI ISL 480665|B.1.1.1|Australia|2020-06-05	0.0003360869	Oceania
Oceania|hCoV-19/Australia/QLD01/2020|EPI ISL 407894|A|Australia|2020-01-28	Oceania|hCoV-19/Australia/VIC2025/2020|EPI ISL 480665|B.1.1.1|Australia|2020-06-05	0.0005714242	Oceania
Oceania|hCoV-19/Australia/VPRL014/2020|EPI ISL 455603|B.1|Australia|2020-01-30	Oceania|hCoV-19/Australia/VIC2025/2020|EPI ISL 480665|B.1.1.1|Australia|2020-06-05	0.0005041482	Oceania
Oceania|hCoV-19/Australia/QLD02/2020|EPI ISL 407896|A|Australia|2020-01-30	Oceania|hCoV-19/Australia/VIC2025/2020|EPI ISL 480665|B.1.1.1|Australia|2020-06-05	0.0006386769	Oceania
Oceania|hCoV-19/Australia/SA01/2020|EPI ISL 480778|B.1|Australia|2020-01-30	Oceania|hCoV-19/Australia/VIC2025/2020|EPI ISL 480665|B.1.1.1|Australia|2020-06-05	0.0005048269	Oceania
Oceania|hCoV-19/Australia/SA04/2020|EPI ISL 480781|B.1|Australia|2020-01-30	Oceania|hCoV-19/Australia/VIC2025/2020|EPI ISL 480665|B.1.1.1|Australia|2020-06-05	0.0005071651	Oceania
Oceania|hCoV-19/Australia/VIC13/2020|EPI ISL 419733|B|Australia|2020-01-31	Oceania|hCoV-19/Australia/VIC2025/2020|EPI ISL 480665|B.1.1.1|Australia|2020-06-05	0.0005721578	Oceania
Oceania|hCoV-19/Australia/VIC14/2020|EPI ISL 419734|B|Australia|2020-02-02	Oceania|hCoV-19/Australia/VIC2025/2020|EPI ISL 480665|B.1.1.1|Australia|2020-06-05	0.0004780954	Oceania
Oceania|hCoV-19/Australia/QLD03/2020|EPI ISL 410717|A|Australia|2020-02-05	Oceania|hCoV-19/Australia/VIC2025/2020|EPI ISL 480665|B.1.1.1|Australia|2020-06-05	0.0006050495	Oceania
Oceania|hCoV-19/Australia/QLD04/2020|EPI ISL 410718|A|Australia|2020-02-05	Oceania|hCoV-19/Australia/VIC2025/2020|EPI ISL 480665|B.1.1.1|Australia|2020-06-05	0.0005714242	Oceania
Oceania|hCoV-19/Australia/VIC07/2020|EPI ISL 416415|A|Australia|2020-02-08	Oceania|hCoV-19/Australia/VIC2025/2020|EPI ISL 480665|B.1.1.1|Australia|2020-06-05	0.0006050499	Oceania
Oceania|hCoV-19/Australia/SAP097/2020|EPI ISL 468039|B|Australia|2020-02-22	Oceania|hCoV-19/Australia/VIC2025/2020|EPI ISL 480665|B.1.1.1|Australia|2020-06-05	0.0005378188	Oceania
Oceania|hCoV-19/Australia/WA11/2020|EPI ISL 420456|B|Australia|2020-02-22	Oceania|hCoV-19/Australia/VIC2025/2020|EPI ISL 480665|B.1.1.1|Australia|2020-06-05	0.0005378481	Oceania
Oceania|hCoV-19/Australia/WA34/2020|EPI ISL 470851|B|Australia|2020-02-27	Oceania|hCoV-19/Australia/VIC2025/2020|EPI ISL 480665|B.1.1.1|Australia|2020-06-05	0.0005377939	Oceania
Oceania|hCoV-19/New Zealand/20VR0174/2020|EPI ISL 413490|B.4|New Zealand|2020-02-27	Oceania|hCoV-19/Australia/VIC2025/2020|EPI ISL 480665|B.1.1.1|Australia|2020-06-05	0.0006052074	Oceania
Oceania|hCoV-19/Australia/NSW05/2020|EPI ISL 412975|B.4|Australia|2020-02-28	Oceania|hCoV-19/Australia/VIC2025/2020|EPI ISL 480665|B.1.1.1|Australia|2020-06-05	0.0006387541	Oceania
Oceania|hCoV-19/Australia/QLDID922/2020|EPI ISL 418799|B|Australia|2020-02-28	Oceania|hCoV-19/Australia/VIC2025/2020|EPI ISL 480665|B.1.1.1|Australia|2020-06-05	0.0006050325	Oceania
Oceania|hCoV-19/Australia/NSW09/2020|EPI ISL 413595|B.4|Australia|2020-02-28	Oceania|hCoV-19/Australia/VIC2025/2020|EPI ISL 480665|B.1.1.1|Australia|2020-06-05	0.0006809051	Oceania
Oceania|hCoV-19/Australia/NSW08/2020|EPI ISL 413594|B|Australia|2020-02-28	Oceania|hCoV-19/Australia/VIC2025/2020|EPI ISL 480665|B.1.1.1|Australia|2020-06-05	0.0004424775	Oceania
Oceania|hCoV-19/Australia/NSW10/2020|EPI ISL 413596|B|Australia|2020-02-28	Oceania|hCoV-19/Australia/VIC2025/2020|EPI ISL 480665|B.1.1.1|Australia|2020-06-05	0.0004424925	Oceania
Oceania|hCoV-19/Australia/NSW219/2020|EPI ISL 427643|B|Australia|2020-02-28	Oceania|hCoV-19/Australia/VIC2025/2020|EPI ISL 480665|B.1.1.1|Australia|2020-06-05	0.0004425076	Oceania
Oceania|hCoV-19/Australia/NSW07/2020|EPI ISL 413214|B.4|Australia|2020-02-29	Oceania|hCoV-19/Australia/VIC2025/2020|EPI ISL 480665|B.1.1.1|Australia|2020-06-05	0.0006051066	Oceania
Oceania|hCoV-19/Australia/QLD09/2020|EPI ISL 414414|B.4|Australia|2020-02-29	Oceania|hCoV-19/Australia/VIC2025/2020|EPI ISL 480665|B.1.1.1|Australia|2020-06-05	0.0006387358	Oceania
Oceania|hCoV-19/Australia/NSW06/2020|EPI ISL 413213|B.4|Australia|2020-02-29	Oceania|hCoV-19/Australia/VIC2025/2020|EPI ISL 480665|B.1.1.1|Australia|2020-06-05	0.0006723791	Oceania
Oceania|hCoV-19/New Zealand/20VR0189/2020|EPI ISL 416519|B.1.1|New Zealand|2020-03-02	Oceania|hCoV-19/Australia/VIC2025/2020|EPI ISL 480665|B.1.1.1|Australia|2020-06-05	0.0002015954	Oceania
Oceania|hCoV-19/Australia/VIC04/2020|EPI ISL 416412|B.4|Australia|2020-03-02	Oceania|hCoV-19/Australia/VIC2025/2020|EPI ISL 480665|B.1.1.1|Australia|2020-06-05	0.0007396475	Oceania
Oceania|hCoV-19/Australia/NSW11/2020|EPI ISL 413597|B.4|Australia|2020-03-02	Oceania|hCoV-19/Australia/VIC2025/2020|EPI ISL 480665|B.1.1.1|Australia|2020-06-05	0.0005787164	Oceania
Oceania|hCoV-19/Australia/NSW217/2020|EPI ISL 427644|B.4|Australia|2020-03-02	Oceania|hCoV-19/Australia/VIC2025/2020|EPI ISL 480665|B.1.1.1|Australia|2020-06-05	0.0005787361	Oceania
Oceania|hCoV-19/Australia/SAP098/2020|EPI ISL 483066|B.4|Australia|2020-03-03	Oceania|hCoV-19/Australia/VIC2025/2020|EPI ISL 480665|B.1.1.1|Australia|2020-06-05	0.0006724420	Oceania
Oceania|hCoV-19/Australia/NSW15/2020|EPI ISL 417383|B.4|Australia|2020-03-03	Oceania|hCoV-19/Australia/VIC2025/2020|EPI ISL 480665|B.1.1.1|Australia|2020-06-05	0.0006723674	Oceania
Oceania|hCoV-19/New Zealand/20VR1109/2020|EPI ISL 456190|B.31|New Zealand|2020-03-03	Oceania|hCoV-19/Australia/VIC2025/2020|EPI ISL 480665|B.1.1.1|Australia|2020-06-05	0.0008069818	Oceania
Oceania|hCoV-19/Australia/NSW14/2020|EPI ISL 413600|B.4|Australia|2020-03-03	Oceania|hCoV-19/Australia/VIC2025/2020|EPI ISL 480665|B.1.1.1|Australia|2020-06-05	0.0005787230	Oceania
Oceania|hCoV-19/Australia/NSW22/2020|EPI ISL 427649|B.4|Australia|2020-03-03	Oceania|hCoV-19/Australia/VIC2025/2020|EPI ISL 480665|B.1.1.1|Australia|2020-06-05	0.0006128099	Oceania
Oceania|hCoV-19/Australia/VPRL004/2020|EPI ISL 455596|B.4|Australia|2020-03-03	Oceania|hCoV-19/Australia/VIC2025/2020|EPI ISL 480665|B.1.1.1|Australia|2020-06-05	0.0006724872	Oceania
Oceania|hCoV-19/Australia/SAP217/2020|EPI ISL 483073|B|Australia|2020-03-03	Oceania|hCoV-19/Australia/VIC2025/2020|EPI ISL 480665|B.1.1.1|Australia|2020-06-05	0.0005095848	Oceania
Oceania|hCoV-19/Australia/SAP099/2020|EPI ISL 468038|B.4|Australia|2020-03-04	Oceania|hCoV-19/Australia/VIC2025/2020|EPI ISL 480665|B.1.1.1|Australia|2020-06-05	0.0007061102	Oceania
Oceania|hCoV-19/Australia/NSW21/2020|EPI ISL 417386|B.4|Australia|2020-03-04	Oceania|hCoV-19/Australia/VIC2025/2020|EPI ISL 480665|B.1.1.1|Australia|2020-06-05	0.0006387653	Oceania
Oceania|hCoV-19/Australia/WA06/2020|EPI ISL 420534|B.1.98|Australia|2020-03-04	Oceania|hCoV-19/Australia/VIC2025/2020|EPI ISL 480665|B.1.1.1|Australia|2020-06-05	0.0003702401	Oceania
Oceania|hCoV-19/Australia/NSW12/2020|EPI ISL 413598|B.4|Australia|2020-03-04	Oceania|hCoV-19/Australia/VIC2025/2020|EPI ISL 480665|B.1.1.1|Australia|2020-06-05	0.0006809051	Oceania
Oceania|hCoV-19/Australia/NSW23/2020|EPI ISL 427650|B.4|Australia|2020-03-04	Oceania|hCoV-19/Australia/VIC2025/2020|EPI ISL 480665|B.1.1.1|Australia|2020-06-05	0.0006127813	Oceania
Oceania|hCoV-19/Australia/NSW65/2020|EPI ISL 427645|B.4|Australia|2020-03-04	Oceania|hCoV-19/Australia/VIC2025/2020|EPI ISL 480665|B.1.1.1|Australia|2020-06-05	0.0006468382	Oceania
Oceania|hCoV-19/Australia/NSW13/2020|EPI ISL 413599|B.4|Australia|2020-03-04	Oceania|hCoV-19/Australia/VIC2025/2020|EPI ISL 480665|B.1.1.1|Australia|2020-06-05	0.0006127813	Oceania
Oceania|hCoV-19/New Zealand/20VR0195/2020|EPI ISL 534335|B.1.1|New Zealand|2020-03-04	Oceania|hCoV-19/Australia/VIC2025/2020|EPI ISL 480665|B.1.1.1|Australia|2020-06-05	0.0002054398	Oceania
Oceania|hCoV-19/Australia/NSW25/2020|EPI ISL 417388|B.6|Australia|2020-03-05	Oceania|hCoV-19/Australia/VIC2025/2020|EPI ISL 480665|B.1.1.1|Australia|2020-06-05	0.0006723289	Oceania
Oceania|hCoV-19/Australia/NSW18/2020|EPI ISL 417384|B.4|Australia|2020-03-05	Oceania|hCoV-19/Australia/VIC2025/2020|EPI ISL 480665|B.1.1.1|Australia|2020-06-05	0.0006723479	Oceania
Oceania|hCoV-19/Australia/NSW66/2020|EPI ISL 427646|B.4|Australia|2020-03-05	Oceania|hCoV-19/Australia/VIC2025/2020|EPI ISL 480665|B.1.1.1|Australia|2020-06-05	0.0006468382	Oceania
Oceania|hCoV-19/Australia/TAS54/2020|EPI ISL 522729|B.4|Australia|2020-03-05	Oceania|hCoV-19/Australia/VIC2025/2020|EPI ISL 480665|B.1.1.1|Australia|2020-06-05	0.0006429041	Oceania
Oceania|hCoV-19/New Zealand/20VR0206/2020|EPI ISL 416526|B.4|New Zealand|2020-03-05	Oceania|hCoV-19/Australia/VIC2025/2020|EPI ISL 480665|B.1.1.1|Australia|2020-06-05	0.0006509225	Oceania
Oceania|hCoV-19/Australia/NSW24/2020|EPI ISL 417387|B.4|Australia|2020-03-06	Oceania|hCoV-19/Australia/VIC2025/2020|EPI ISL 480665|B.1.1.1|Australia|2020-06-05	0.0006723791	Oceania
Oceania|hCoV-19/Australia/NSW19/2020|EPI ISL 417385|B.4|Australia|2020-03-06	Oceania|hCoV-19/Australia/VIC2025/2020|EPI ISL 480665|B.1.1.1|Australia|2020-06-05	0.0006723672	Oceania
Oceania|hCoV-19/Australia/NSW155/2020|EPI ISL 427647|B.1.1|Australia|2020-03-06	Oceania|hCoV-19/Australia/VIC2025/2020|EPI ISL 480665|B.1.1.1|Australia|2020-06-05	0.0002041607	Oceania
Oceania|hCoV-19/Australia/NSW33/2020|EPI ISL 427654|B.4|Australia|2020-03-06	Oceania|hCoV-19/Australia/VIC2025/2020|EPI ISL 480665|B.1.1.1|Australia|2020-06-05	0.0006128099	Oceania
Oceania|hCoV-19/Australia/VPRL002/2020|EPI ISL 455595|B|Australia|2020-03-06	Oceania|hCoV-19/Australia/VIC2025/2020|EPI ISL 480665|B.1.1.1|Australia|2020-06-05	0.0005715026	Oceania
Oceania|hCoV-19/Australia/VIC06/2020|EPI ISL 416414|B.4|Australia|2020-03-06	Oceania|hCoV-19/Australia/VIC2025/2020|EPI ISL 480665|B.1.1.1|Australia|2020-06-05	0.0006841029	Oceania
Oceania|hCoV-19/Australia/VIC18/2020|EPI ISL 419737|B.40|Australia|2020-03-07	Oceania|hCoV-19/Australia/VIC2025/2020|EPI ISL 480665|B.1.1.1|Australia|2020-06-05	0.0007733673	Oceania
Oceania|hCoV-19/Australia/NSW27/2020|EPI ISL 417390|B.1.1|Australia|2020-03-08	Oceania|hCoV-19/Australia/VIC2025/2020|EPI ISL 480665|B.1.1.1|Australia|2020-06-05	0.0002688050	Oceania
Oceania|hCoV-19/Australia/NSW28/2020|EPI ISL 417391|B.4|Australia|2020-03-08	Oceania|hCoV-19/Australia/VIC2025/2020|EPI ISL 480665|B.1.1.1|Australia|2020-06-05	0.0007396686	Oceania
Oceania|hCoV-19/Australia/NSW35/2020|EPI ISL 417393|B.4|Australia|2020-03-08	Oceania|hCoV-19/Australia/VIC2025/2020|EPI ISL 480665|B.1.1.1|Australia|2020-06-05	0.0007149652	Oceania
Oceania|hCoV-19/Australia/NSW29/2020|EPI ISL 427651|B|Australia|2020-03-08	Oceania|hCoV-19/Australia/VIC2025/2020|EPI ISL 480665|B.1.1.1|Australia|2020-06-05	0.0005446656	Oceania
Oceania|hCoV-19/Australia/NSW153/2020|EPI ISL 427653|B.1.1|Australia|2020-03-08	Oceania|hCoV-19/Australia/VIC2025/2020|EPI ISL 480665|B.1.1.1|Australia|2020-06-05	0.0002041607	Oceania
Oceania|hCoV-19/Australia/NSW375/2020|EPI ISL 451635|B.4|Australia|2020-03-08	Oceania|hCoV-19/Australia/VIC2025/2020|EPI ISL 480665|B.1.1.1|Australia|2020-06-05	0.0007149896	Oceania
Oceania|hCoV-19/Australia/NSW252/2020|EPI ISL 451517|B.4|Australia|2020-03-08	Oceania|hCoV-19/Australia/VIC2025/2020|EPI ISL 480665|B.1.1.1|Australia|2020-06-05	0.0006468382	Oceania
Oceania|hCoV-19/Australia/VIC19/2020|EPI ISL 419738|B.39|Australia|2020-03-08	Oceania|hCoV-19/Australia/VIC2025/2020|EPI ISL 480665|B.1.1.1|Australia|2020-06-05	0.0007128628	Oceania
Oceania|hCoV-19/Australia/NSW26/2020|EPI ISL 417389|B.4|Australia|2020-03-09	Oceania|hCoV-19/Australia/VIC2025/2020|EPI ISL 480665|B.1.1.1|Australia|2020-06-05	0.0007396765	Oceania
Oceania|hCoV-19/Australia/VIC23/2020|EPI ISL 419743|B.40|Australia|2020-03-09	Oceania|hCoV-19/Australia/VIC2025/2020|EPI ISL 480665|B.1.1.1|Australia|2020-06-05	0.0007396686	Oceania
Oceania|hCoV-19/Australia/VIC21/2020|EPI ISL 419740|B.40|Australia|2020-03-09	Oceania|hCoV-19/Australia/VIC2025/2020|EPI ISL 480665|B.1.1.1|Australia|2020-06-05	0.0007733059	Oceania
Oceania|hCoV-19/Australia/VIC22/2020|EPI ISL 419742|B.1|Australia|2020-03-09	Oceania|hCoV-19/Australia/VIC2025/2020|EPI ISL 480665|B.1.1.1|Australia|2020-06-05	0.0004369384	Oceania
Oceania|hCoV-19/Australia/NSW154/2020|EPI ISL 427652|B.1.1|Australia|2020-03-09	Oceania|hCoV-19/Australia/VIC2025/2020|EPI ISL 480665|B.1.1.1|Australia|2020-06-05	0.0002041607	Oceania
Oceania|hCoV-19/Australia/NSW2155/2020|EPI ISL 500633|B.4|Australia|2020-03-09	Oceania|hCoV-19/Australia/VIC2025/2020|EPI ISL 480665|B.1.1.1|Australia|2020-06-05	0.0006387797	Oceania
Oceania|hCoV-19/Australia/NSW2154/2020|EPI ISL 500632|B.1.1|Australia|2020-03-09	Oceania|hCoV-19/Australia/VIC2025/2020|EPI ISL 480665|B.1.1.1|Australia|2020-06-05	0.0002352153	Oceania
Oceania|hCoV-19/Australia/VIC26/2020|EPI ISL 419745|B.3|Australia|2020-03-10	Oceania|hCoV-19/Australia/VIC2025/2020|EPI ISL 480665|B.1.1.1|Australia|2020-06-05	0.0005378000	Oceania
Oceania|hCoV-19/Australia/NSW31/2020|EPI ISL 417392|B.4|Australia|2020-03-10	Oceania|hCoV-19/Australia/VIC2025/2020|EPI ISL 480665|B.1.1.1|Australia|2020-06-05	0.0006723674	Oceania
Oceania|hCoV-19/Australia/VIC30/2020|EPI ISL 419749|B.4|Australia|2020-03-10	Oceania|hCoV-19/Australia/VIC2025/2020|EPI ISL 480665|B.1.1.1|Australia|2020-06-05	0.0006387470	Oceania
Oceania|hCoV-19/Australia/VIC36/2020|EPI ISL 419765|B|Australia|2020-03-10	Oceania|hCoV-19/Australia/VIC2025/2020|EPI ISL 480665|B.1.1.1|Australia|2020-06-05	0.0006050883	Oceania
Oceania|hCoV-19/Australia/VIC31/2020|EPI ISL 419750|B.1|Australia|2020-03-10	Oceania|hCoV-19/Australia/VIC2025/2020|EPI ISL 480665|B.1.1.1|Australia|2020-06-05	0.0003696849	Oceania
Oceania|hCoV-19/Australia/NSW36/2020|EPI ISL 417394|B.40|Australia|2020-03-10	Oceania|hCoV-19/Australia/VIC2025/2020|EPI ISL 480665|B.1.1.1|Australia|2020-06-05	0.0006468464	Oceania
Oceania|hCoV-19/Australia/NSW38/2020|EPI ISL 417396|B.6|Australia|2020-03-10	Oceania|hCoV-19/Australia/VIC2025/2020|EPI ISL 480665|B.1.1.1|Australia|2020-06-05	0.0006127712	Oceania
Oceania|hCoV-19/Australia/NSW41/2020|EPI ISL 417399|B.40|Australia|2020-03-10	Oceania|hCoV-19/Australia/VIC2025/2020|EPI ISL 480665|B.1.1.1|Australia|2020-06-05	0.0005446471	Oceania
Oceania|hCoV-19/Australia/NSW44/2020|EPI ISL 417400|B.6|Australia|2020-03-10	Oceania|hCoV-19/Australia/VIC2025/2020|EPI ISL 480665|B.1.1.1|Australia|2020-06-05	0.0006127534	Oceania
Oceania|hCoV-19/Australia/NSW46/2020|EPI ISL 427658|B.3|Australia|2020-03-10	Oceania|hCoV-19/Australia/VIC2025/2020|EPI ISL 480665|B.1.1.1|Australia|2020-06-05	0.0005107518	Oceania
Oceania|hCoV-19/Australia/NSW51/2020|EPI ISL 427660|B.40|Australia|2020-03-10	Oceania|hCoV-19/Australia/VIC2025/2020|EPI ISL 480665|B.1.1.1|Australia|2020-06-05	0.0005446656	Oceania
Oceania|hCoV-19/Australia/NSW376/2020|EPI ISL 451636|B.4|Australia|2020-03-10	Oceania|hCoV-19/Australia/VIC2025/2020|EPI ISL 480665|B.1.1.1|Australia|2020-06-05	0.0006468570	Oceania
Oceania|hCoV-19/Australia/NSW103/2020|EPI ISL 427657|B.1.5|Australia|2020-03-10	Oceania|hCoV-19/Australia/VIC2025/2020|EPI ISL 480665|B.1.1.1|Australia|2020-06-05	0.0003062923	Oceania
Oceania|hCoV-19/Australia/NSW63/2020|EPI ISL 427664|B|Australia|2020-03-10	Oceania|hCoV-19/Australia/VIC2025/2020|EPI ISL 480665|B.1.1.1|Australia|2020-06-05	0.0004765890	Oceania
Oceania|hCoV-19/Australia/NSW49/2020|EPI ISL 427659|B.6|Australia|2020-03-10	Oceania|hCoV-19/Australia/VIC2025/2020|EPI ISL 480665|B.1.1.1|Australia|2020-06-05	0.0006127921	Oceania
Oceania|hCoV-19/Australia/NSW2159/2020|EPI ISL 500637|B.1.5|Australia|2020-03-10	Oceania|hCoV-19/Australia/VIC2025/2020|EPI ISL 480665|B.1.1.1|Australia|2020-06-05	0.0003024637	Oceania
Oceania|hCoV-19/Australia/VIC29/2020|EPI ISL 419748|B.1.1|Australia|2020-03-10	Oceania|hCoV-19/Australia/VIC2025/2020|EPI ISL 480665|B.1.1.1|Australia|2020-06-05	0.0002688230	Oceania
Oceania|hCoV-19/Australia/NSW2139/2020|EPI ISL 500627|B.4|Australia|2020-03-10	Oceania|hCoV-19/Australia/VIC2025/2020|EPI ISL 480665|B.1.1.1|Australia|2020-06-05	0.0007060715	Oceania
Oceania|hCoV-19/New Zealand/20VR0712/2020|EPI ISL 456163|B.1.1|New Zealand|2020-03-11	Oceania|hCoV-19/Australia/VIC2025/2020|EPI ISL 480665|B.1.1.1|Australia|2020-06-05	0.0002015954	Oceania
Oceania|hCoV-19/Australia/QLDID921/2020|EPI ISL 417033|B.6|Australia|2020-03-11	Oceania|hCoV-19/Australia/VIC2025/2020|EPI ISL 480665|B.1.1.1|Australia|2020-06-05	0.0006050711	Oceania
Oceania|hCoV-19/Australia/VIC44/2020|EPI ISL 419767|B.1|Australia|2020-03-11	Oceania|hCoV-19/Australia/VIC2025/2020|EPI ISL 480665|B.1.1.1|Australia|2020-06-05	0.0003360644	Oceania
Oceania|hCoV-19/Australia/VIC39/2020|EPI ISL 419757|B.1|Australia|2020-03-11	Oceania|hCoV-19/Australia/VIC2025/2020|EPI ISL 480665|B.1.1.1|Australia|2020-06-05	0.0004369433	Oceania
Oceania|hCoV-19/Australia/QLDID920/2020|EPI ISL 417032|B.1.5|Australia|2020-03-11	Oceania|hCoV-19/Australia/VIC2025/2020|EPI ISL 480665|B.1.1.1|Australia|2020-06-05	0.0003024430	Oceania
Oceania|hCoV-19/Australia/VIC45/2020|EPI ISL 419802|B.1.1|Australia|2020-03-11	Oceania|hCoV-19/Australia/VIC2025/2020|EPI ISL 480665|B.1.1.1|Australia|2020-06-05	0.0002015954	Oceania
Oceania|hCoV-19/Australia/NSW40/2020|EPI ISL 417398|B.4|Australia|2020-03-11	Oceania|hCoV-19/Australia/VIC2025/2020|EPI ISL 480665|B.1.1.1|Australia|2020-06-05	0.0006809129	Oceania
Oceania|hCoV-19/Australia/NSW52/2020|EPI ISL 417405|B|Australia|2020-03-11	Oceania|hCoV-19/Australia/VIC2025/2020|EPI ISL 480665|B.1.1.1|Australia|2020-06-05	0.0005446471	Oceania
Oceania|hCoV-19/Australia/NSW39/2020|EPI ISL 417397|B.1.5|Australia|2020-03-11	Oceania|hCoV-19/Australia/VIC2025/2020|EPI ISL 480665|B.1.1.1|Australia|2020-06-05	0.0003062819	Oceania
Oceania|hCoV-19/Australia/NSW102/2020|EPI ISL 427656|B.1.5|Australia|2020-03-11	Oceania|hCoV-19/Australia/VIC2025/2020|EPI ISL 480665|B.1.1.1|Australia|2020-06-05	0.0003062923	Oceania
Oceania|hCoV-19/Australia/NSW34/2020|EPI ISL 427655|B.4|Australia|2020-03-11	Oceania|hCoV-19/Australia/VIC2025/2020|EPI ISL 480665|B.1.1.1|Australia|2020-06-05	0.0006468684	Oceania
Oceania|hCoV-19/Australia/VIC38/2020|EPI ISL 419756|B.1.6|Australia|2020-03-11	Oceania|hCoV-19/Australia/VIC2025/2020|EPI ISL 480665|B.1.1.1|Australia|2020-06-05	0.0004032963	Oceania
Oceania|hCoV-19/Australia/NSW218/2020|EPI ISL 427665|B.3|Australia|2020-03-11	Oceania|hCoV-19/Australia/VIC2025/2020|EPI ISL 480665|B.1.1.1|Australia|2020-06-05	0.0005446904	Oceania
Oceania|hCoV-19/Australia/VIC43/2020|EPI ISL 419763|B.1.1|Australia|2020-03-11	Oceania|hCoV-19/Australia/VIC2025/2020|EPI ISL 480665|B.1.1.1|Australia|2020-06-05	0.0002352343	Oceania
Oceania|hCoV-19/Australia/NSW2156/2020|EPI ISL 500634|B.39|Australia|2020-03-11	Oceania|hCoV-19/Australia/VIC2025/2020|EPI ISL 480665|B.1.1.1|Australia|2020-06-05	0.0006724350	Oceania
Oceania|hCoV-19/Australia/TAS124/2020|EPI ISL 522589|B|Australia|2020-03-11	Oceania|hCoV-19/Australia/VIC2025/2020|EPI ISL 480665|B.1.1.1|Australia|2020-06-05	0.0005851520	Oceania
Oceania|hCoV-19/New Zealand/CoV002/2020|EPI ISL 417212|B.31|New Zealand|2020-03-11	Oceania|hCoV-19/Australia/VIC2025/2020|EPI ISL 480665|B.1.1.1|Australia|2020-06-05	0.0006749313	Oceania
Oceania|hCoV-19/Australia/VIC50/2020|EPI ISL 419766|B.1|Australia|2020-03-12	Oceania|hCoV-19/Australia/VIC2025/2020|EPI ISL 480665|B.1.1.1|Australia|2020-06-05	0.0003696850	Oceania
Oceania|hCoV-19/Australia/VIC55/2020|EPI ISL 419776|B|Australia|2020-03-12	Oceania|hCoV-19/Australia/VIC2025/2020|EPI ISL 480665|B.1.1.1|Australia|2020-06-05	0.0006050710	Oceania
Oceania|hCoV-19/Australia/VIC52/2020|EPI ISL 419768|B.1.1.71|Australia|2020-03-12	Oceania|hCoV-19/Australia/VIC2025/2020|EPI ISL 480665|B.1.1.1|Australia|2020-06-05	0.0003024118	Oceania
Oceania|hCoV-19/Australia/VIC58/2020|EPI ISL 419784|B.4|Australia|2020-03-12	Oceania|hCoV-19/Australia/VIC2025/2020|EPI ISL 480665|B.1.1.1|Australia|2020-06-05	0.0006050883	Oceania
Oceania|hCoV-19/Australia/VIC54/2020|EPI ISL 419770|B.1|Australia|2020-03-12	Oceania|hCoV-19/Australia/VIC2025/2020|EPI ISL 480665|B.1.1.1|Australia|2020-06-05	0.0003360644	Oceania
Oceania|hCoV-19/Australia/VIC47/2020|EPI ISL 419759|B.40|Australia|2020-03-12	Oceania|hCoV-19/Australia/VIC2025/2020|EPI ISL 480665|B.1.1.1|Australia|2020-06-05	0.0007733415	Oceania
Oceania|hCoV-19/Australia/NSW50/2020|EPI ISL 417404|B.1.1|Australia|2020-03-12	Oceania|hCoV-19/Australia/VIC2025/2020|EPI ISL 480665|B.1.1.1|Australia|2020-06-05	0.0002381844	Oceania
Oceania|hCoV-19/Australia/NSW254/2020|EPI ISL 451519|B.4|Australia|2020-03-12	Oceania|hCoV-19/Australia/VIC2025/2020|EPI ISL 480665|B.1.1.1|Australia|2020-06-05	0.0007490523	Oceania
Oceania|hCoV-19/Australia/VIC48/2020|EPI ISL 419762|B.1|Australia|2020-03-12	Oceania|hCoV-19/Australia/VIC2025/2020|EPI ISL 480665|B.1.1.1|Australia|2020-06-05	0.0003696977	Oceania
Oceania|hCoV-19/Australia/NSW2158/2020|EPI ISL 500636|B.1.5|Australia|2020-03-12	Oceania|hCoV-19/Australia/VIC2025/2020|EPI ISL 480665|B.1.1.1|Australia|2020-06-05	0.0003360870	Oceania
Oceania|hCoV-19/Australia/VIC49/2020|EPI ISL 419764|B.1|Australia|2020-03-12	Oceania|hCoV-19/Australia/VIC2025/2020|EPI ISL 480665|B.1.1.1|Australia|2020-06-05	0.0004034364	Oceania
Oceania|hCoV-19/New Zealand/20VR0334/2020|EPI ISL 456157|B.1|New Zealand|2020-03-12	Oceania|hCoV-19/Australia/VIC2025/2020|EPI ISL 480665|B.1.1.1|Australia|2020-06-05	0.0004110126	Oceania
Oceania|hCoV-19/Australia/VIC62/2020|EPI ISL 419774|B.1|Australia|2020-03-13	Oceania|hCoV-19/Australia/VIC2025/2020|EPI ISL 480665|B.1.1.1|Australia|2020-06-05	0.0003360644	Oceania
Oceania|hCoV-19/Australia/NSW2011/2020|EPI ISL 500598|B.4|Australia|2020-03-13	Oceania|hCoV-19/Australia/VIC2025/2020|EPI ISL 480665|B.1.1.1|Australia|2020-06-05	0.0007733502	Oceania
Oceania|hCoV-19/Australia/VIC66/2020|EPI ISL 419780|B.4|Australia|2020-03-13	Oceania|hCoV-19/Australia/VIC2025/2020|EPI ISL 480665|B.1.1.1|Australia|2020-06-05	0.0006050883	Oceania
Oceania|hCoV-19/Australia/VIC70/2020|EPI ISL 419786|B|Australia|2020-03-13	Oceania|hCoV-19/Australia/VIC2025/2020|EPI ISL 480665|B.1.1.1|Australia|2020-06-05	0.0005714441	Oceania
Oceania|hCoV-19/Australia/WA02/2020|EPI ISL 420532|B.1.98|Australia|2020-03-13	Oceania|hCoV-19/Australia/VIC2025/2020|EPI ISL 480665|B.1.1.1|Australia|2020-06-05	0.0003365750	Oceania
Oceania|hCoV-19/Australia/NSW45/2020|EPI ISL 417401|B.6|Australia|2020-03-13	Oceania|hCoV-19/Australia/VIC2025/2020|EPI ISL 480665|B.1.1.1|Australia|2020-06-05	0.0005786995	Oceania
Oceania|hCoV-19/Australia/NSW47/2020|EPI ISL 417402|B.1.5|Australia|2020-03-13	Oceania|hCoV-19/Australia/VIC2025/2020|EPI ISL 480665|B.1.1.1|Australia|2020-06-05	0.0003743819	Oceania
Oceania|hCoV-19/Australia/NSW607/2020|EPI ISL 490017|B.40|Australia|2020-03-13	Oceania|hCoV-19/Australia/VIC2025/2020|EPI ISL 480665|B.1.1.1|Australia|2020-06-05	0.0005446656	Oceania
Oceania|hCoV-19/Australia/NSW592/2020|EPI ISL 478704|B.1.5|Australia|2020-03-13	Oceania|hCoV-19/Australia/VIC2025/2020|EPI ISL 480665|B.1.1.1|Australia|2020-06-05	0.0003062923	Oceania
Oceania|hCoV-19/Australia/NSW2147/2020|EPI ISL 500628|B.1.5|Australia|2020-03-13	Oceania|hCoV-19/Australia/VIC2025/2020|EPI ISL 480665|B.1.1.1|Australia|2020-06-05	0.0003697102	Oceania
Oceania|hCoV-19/Australia/VIC64/2020|EPI ISL 419778|B.1|Australia|2020-03-13	Oceania|hCoV-19/Australia/VIC2025/2020|EPI ISL 480665|B.1.1.1|Australia|2020-06-05	0.0004378209	Oceania
Oceania|hCoV-19/Australia/VIC61/2020|EPI ISL 419773|B|Australia|2020-03-13	Oceania|hCoV-19/Australia/VIC2025/2020|EPI ISL 480665|B.1.1.1|Australia|2020-06-05	0.0006092350	Oceania
Oceania|hCoV-19/Australia/VIC63/2020|EPI ISL 419775|B.1|Australia|2020-03-13	Oceania|hCoV-19/Australia/VIC2025/2020|EPI ISL 480665|B.1.1.1|Australia|2020-06-05	0.0003386587	Oceania
Oceania|hCoV-19/Australia/VIC82/2020|EPI ISL 419794|B.40|Australia|2020-03-14	Oceania|hCoV-19/Australia/VIC2025/2020|EPI ISL 480665|B.1.1.1|Australia|2020-06-05	0.0006387171	Oceania
Oceania|hCoV-19/Australia/VIC83/2020|EPI ISL 419799|B|Australia|2020-03-14	Oceania|hCoV-19/Australia/VIC2025/2020|EPI ISL 480665|B.1.1.1|Australia|2020-06-05	0.0006053152	Oceania
Oceania|hCoV-19/Australia/VIC80/2020|EPI ISL 419792|B.40|Australia|2020-03-14	Oceania|hCoV-19/Australia/VIC2025/2020|EPI ISL 480665|B.1.1.1|Australia|2020-06-05	0.0006050885	Oceania
Oceania|hCoV-19/Australia/NSW2005/2020|EPI ISL 500597|B.1|Australia|2020-03-14	Oceania|hCoV-19/Australia/VIC2025/2020|EPI ISL 480665|B.1.1.1|Australia|2020-06-05	0.0003696955	Oceania
Oceania|hCoV-19/Australia/VIC84/2020|EPI ISL 419803|B.39|Australia|2020-03-14	Oceania|hCoV-19/Australia/VIC2025/2020|EPI ISL 480665|B.1.1.1|Australia|2020-06-05	0.0006723789	Oceania
Oceania|hCoV-19/Australia/VIC78/2020|EPI ISL 419790|B|Australia|2020-03-14	Oceania|hCoV-19/Australia/VIC2025/2020|EPI ISL 480665|B.1.1.1|Australia|2020-06-05	0.0005042223	Oceania
Oceania|hCoV-19/Australia/QLDID923/2020|EPI ISL 418801|B.1|Australia|2020-03-14	Oceania|hCoV-19/Australia/VIC2025/2020|EPI ISL 480665|B.1.1.1|Australia|2020-06-05	0.0003360644	Oceania
Oceania|hCoV-19/Australia/WA03/2020|EPI ISL 420533|B.1|Australia|2020-03-14	Oceania|hCoV-19/Australia/VIC2025/2020|EPI ISL 480665|B.1.1.1|Australia|2020-06-05	0.0003702572	Oceania
Oceania|hCoV-19/Australia/WA01/2020|EPI ISL 420531|B.1.98|Australia|2020-03-14	Oceania|hCoV-19/Australia/VIC2025/2020|EPI ISL 480665|B.1.1.1|Australia|2020-06-05	0.0003702401	Oceania
Oceania|hCoV-19/Australia/NSW54/2020|EPI ISL 417407|B.1.1|Australia|2020-03-14	Oceania|hCoV-19/Australia/VIC2025/2020|EPI ISL 480665|B.1.1.1|Australia|2020-06-05	0.0002041538	Oceania
Oceania|hCoV-19/Australia/NSW48/2020|EPI ISL 417403|B.6|Australia|2020-03-14	Oceania|hCoV-19/Australia/VIC2025/2020|EPI ISL 480665|B.1.1.1|Australia|2020-06-05	0.0005786995	Oceania
Oceania|hCoV-19/Australia/NSW256/2020|EPI ISL 451521|B.4|Australia|2020-03-14	Oceania|hCoV-19/Australia/VIC2025/2020|EPI ISL 480665|B.1.1.1|Australia|2020-06-05	0.0006468382	Oceania
Oceania|hCoV-19/Australia/NSW583/2020|EPI ISL 478695|B.40|Australia|2020-03-14	Oceania|hCoV-19/Australia/VIC2025/2020|EPI ISL 480665|B.1.1.1|Australia|2020-06-05	0.0005446656	Oceania
Oceania|hCoV-19/Australia/NSW582/2020|EPI ISL 478694|B.40|Australia|2020-03-14	Oceania|hCoV-19/Australia/VIC2025/2020|EPI ISL 480665|B.1.1.1|Australia|2020-06-05	0.0005787193	Oceania
Oceania|hCoV-19/Australia/VIC79/2020|EPI ISL 419791|B.40|Australia|2020-03-14	Oceania|hCoV-19/Australia/VIC2025/2020|EPI ISL 480665|B.1.1.1|Australia|2020-06-05	0.0005714642	Oceania
Oceania|hCoV-19/Australia/NSW2146/2020|EPI ISL 509503|B.40|Australia|2020-03-14	Oceania|hCoV-19/Australia/VIC2025/2020|EPI ISL 480665|B.1.1.1|Australia|2020-06-05	0.0005714635	Oceania
Oceania|hCoV-19/Australia/VIC81/2020|EPI ISL 419793|B.40|Australia|2020-03-14	Oceania|hCoV-19/Australia/VIC2025/2020|EPI ISL 480665|B.1.1.1|Australia|2020-06-05	0.0005714635	Oceania
Oceania|hCoV-19/Australia/SAP215/2020|EPI ISL 468001|B.1.1|Australia|2020-03-14	Oceania|hCoV-19/Australia/VIC2025/2020|EPI ISL 480665|B.1.1.1|Australia|2020-06-05	0.0002016631	Oceania
Oceania|hCoV-19/Australia/VIC87/2020|EPI ISL 419797|B.40|Australia|2020-03-15	Oceania|hCoV-19/Australia/VIC2025/2020|EPI ISL 480665|B.1.1.1|Australia|2020-06-05	0.0006387174	Oceania
Oceania|hCoV-19/Australia/NSW2144/2020|EPI ISL 527008|B.39|Australia|2020-03-15	Oceania|hCoV-19/Australia/VIC2025/2020|EPI ISL 480665|B.1.1.1|Australia|2020-06-05	0.0006723790	Oceania
Oceania|hCoV-19/Australia/SAP111/2020|EPI ISL 451131|B.1.1|Australia|2020-03-15	Oceania|hCoV-19/Australia/VIC2025/2020|EPI ISL 480665|B.1.1.1|Australia|2020-06-05	0.0002015954	Oceania
Oceania|hCoV-19/Australia/VIC90/2020|EPI ISL 419801|B.1.1|Australia|2020-03-15	Oceania|hCoV-19/Australia/VIC2025/2020|EPI ISL 480665|B.1.1.1|Australia|2020-06-05	0.0002352062	Oceania
Oceania|hCoV-19/Australia/NSW2004/2020|EPI ISL 500596|B.1.5|Australia|2020-03-15	Oceania|hCoV-19/Australia/VIC2025/2020|EPI ISL 480665|B.1.1.1|Australia|2020-06-05	0.0004032823	Oceania
Oceania|hCoV-19/Australia/VIC89/2020|EPI ISL 419800|B.1|Australia|2020-03-15	Oceania|hCoV-19/Australia/VIC2025/2020|EPI ISL 480665|B.1.1.1|Australia|2020-06-05	0.0004033124	Oceania
Oceania|hCoV-19/New Zealand/20VR0276/2020|EPI ISL 416539|A|New Zealand|2020-03-15	Oceania|hCoV-19/Australia/VIC2025/2020|EPI ISL 480665|B.1.1.1|Australia|2020-06-05	0.0006386880	Oceania
Oceania|hCoV-19/Australia/ACT0082/2020|EPI ISL 498542|B.1.1|Australia|2020-03-15	Oceania|hCoV-19/Australia/VIC2025/2020|EPI ISL 480665|B.1.1.1|Australia|2020-06-05	0.0002351995	Oceania
Oceania|hCoV-19/Australia/VIC92/2020|EPI ISL 419809|B.1.5|Australia|2020-03-15	Oceania|hCoV-19/Australia/VIC2025/2020|EPI ISL 480665|B.1.1.1|Australia|2020-06-05	0.0003024430	Oceania
Oceania|hCoV-19/Australia/NSW112/2020|EPI ISL 427666|B.1.5|Australia|2020-03-15	Oceania|hCoV-19/Australia/VIC2025/2020|EPI ISL 480665|B.1.1.1|Australia|2020-06-05	0.0003743946	Oceania
Oceania|hCoV-19/Australia/VIC91/2020|EPI ISL 419804|B.1.5|Australia|2020-03-15	Oceania|hCoV-19/Australia/VIC2025/2020|EPI ISL 480665|B.1.1.1|Australia|2020-06-05	0.0003697286	Oceania
Oceania|hCoV-19/Australia/SAP220/2020|EPI ISL 467995|B.1.5|Australia|2020-03-15	Oceania|hCoV-19/Australia/VIC2025/2020|EPI ISL 480665|B.1.1.1|Australia|2020-06-05	0.0003723432	Oceania
Oceania|hCoV-19/Australia/VIC09/2020|EPI ISL 416515|B|Australia|2020-03-15	Oceania|hCoV-19/Australia/VIC2025/2020|EPI ISL 480665|B.1.1.1|Australia|2020-06-05	0.0006104250	Oceania
Oceania|hCoV-19/Australia/VIC93/2020|EPI ISL 419815|B.3|Australia|2020-03-15	Oceania|hCoV-19/Australia/VIC2025/2020|EPI ISL 480665|B.1.1.1|Australia|2020-06-05	0.0005437939	Oceania
Oceania|hCoV-19/Australia/SAP410/2020|EPI ISL 492175|B.6|Australia|2020-03-15	Oceania|hCoV-19/Australia/VIC2025/2020|EPI ISL 480665|B.1.1.1|Australia|2020-06-05	0.0007376644	Oceania
Oceania|hCoV-19/Australia/SAP439/2020|EPI ISL 508130|B.6|Australia|2020-03-16	Oceania|hCoV-19/Australia/VIC2025/2020|EPI ISL 480665|B.1.1.1|Australia|2020-06-05	0.0006050694	Oceania
Oceania|hCoV-19/Australia/VIC97/2020|EPI ISL 419808|B.4|Australia|2020-03-16	Oceania|hCoV-19/Australia/VIC2025/2020|EPI ISL 480665|B.1.1.1|Australia|2020-06-05	0.0006050883	Oceania
Oceania|hCoV-19/Australia/VIC99/2020|EPI ISL 419811|B.1|Australia|2020-03-16	Oceania|hCoV-19/Australia/VIC2025/2020|EPI ISL 480665|B.1.1.1|Australia|2020-06-05	0.0005041949	Oceania
Oceania|hCoV-19/Australia/VIC141/2020|EPI ISL 419838|B.1.5|Australia|2020-03-16	Oceania|hCoV-19/Australia/VIC2025/2020|EPI ISL 480665|B.1.1.1|Australia|2020-06-05	0.0003024430	Oceania
Oceania|hCoV-19/Australia/SAP112/2020|EPI ISL 468016|B.1.1|Australia|2020-03-16	Oceania|hCoV-19/Australia/VIC2025/2020|EPI ISL 480665|B.1.1.1|Australia|2020-06-05	0.0002015954	Oceania
Oceania|hCoV-19/Australia/VIC142/2020|EPI ISL 419839|B.1|Australia|2020-03-16	Oceania|hCoV-19/Australia/VIC2025/2020|EPI ISL 480665|B.1.1.1|Australia|2020-06-05	0.0004033195	Oceania
Oceania|hCoV-19/Australia/NSW2151/2020|EPI ISL 500631|B|Australia|2020-03-16	Oceania|hCoV-19/Australia/VIC2025/2020|EPI ISL 480665|B.1.1.1|Australia|2020-06-05	0.0004705504	Oceania
Oceania|hCoV-19/Australia/NSW2149/2020|EPI ISL 500630|B.1.1.10|Australia|2020-03-16	Oceania|hCoV-19/Australia/VIC2025/2020|EPI ISL 480665|B.1.1.1|Australia|2020-06-05	0.0002688127	Oceania
Oceania|hCoV-19/New Zealand/20VR0993/2020|EPI ISL 456176|B|New Zealand|2020-03-16	Oceania|hCoV-19/Australia/VIC2025/2020|EPI ISL 480665|B.1.1.1|Australia|2020-06-05	0.0005041990	Oceania
Oceania|hCoV-19/Australia/VIC143/2020|EPI ISL 419840|B.1.1|Australia|2020-03-16	Oceania|hCoV-19/Australia/VIC2025/2020|EPI ISL 480665|B.1.1.1|Australia|2020-06-05	0.0002688050	Oceania
Oceania|hCoV-19/Australia/VIC96/2020|EPI ISL 419807|B|Australia|2020-03-16	Oceania|hCoV-19/Australia/VIC2025/2020|EPI ISL 480665|B.1.1.1|Australia|2020-06-05	0.0004705761	Oceania
Oceania|hCoV-19/Australia/NSW58/2020|EPI ISL 417410|B.40|Australia|2020-03-16	Oceania|hCoV-19/Australia/VIC2025/2020|EPI ISL 480665|B.1.1.1|Australia|2020-06-05	0.0005787164	Oceania
Oceania|hCoV-19/Australia/NSW57/2020|EPI ISL 417409|B.40|Australia|2020-03-16	Oceania|hCoV-19/Australia/VIC2025/2020|EPI ISL 480665|B.1.1.1|Australia|2020-06-05	0.0006468276	Oceania
Oceania|hCoV-19/Australia/NSW104/2020|EPI ISL 427677|B.1.5|Australia|2020-03-16	Oceania|hCoV-19/Australia/VIC2025/2020|EPI ISL 480665|B.1.1.1|Australia|2020-06-05	0.0003062923	Oceania
Oceania|hCoV-19/Australia/NSW75/2020|EPI ISL 427703|B.40|Australia|2020-03-16	Oceania|hCoV-19/Australia/VIC2025/2020|EPI ISL 480665|B.1.1.1|Australia|2020-06-05	0.0005446656	Oceania
Oceania|hCoV-19/Australia/NSW88/2020|EPI ISL 427702|B.40|Australia|2020-03-16	Oceania|hCoV-19/Australia/VIC2025/2020|EPI ISL 480665|B.1.1.1|Australia|2020-06-05	0.0006128030	Oceania
Oceania|hCoV-19/Australia/NSW158/2020|EPI ISL 427735|B.1.1|Australia|2020-03-16	Oceania|hCoV-19/Australia/VIC2025/2020|EPI ISL 480665|B.1.1.1|Australia|2020-06-05	0.0002381925	Oceania
Oceania|hCoV-19/Australia/NSW111/2020|EPI ISL 427661|B.1.5|Australia|2020-03-16	Oceania|hCoV-19/Australia/VIC2025/2020|EPI ISL 480665|B.1.1.1|Australia|2020-06-05	0.0003743946	Oceania
Oceania|hCoV-19/Australia/VIC146/2020|EPI ISL 419843|B.40|Australia|2020-03-17	Oceania|hCoV-19/Australia/VIC2025/2020|EPI ISL 480665|B.1.1.1|Australia|2020-06-05	0.0006050718	Oceania
Oceania|hCoV-19/Australia/VIC327/2020|EPI ISL 426637|B.40|Australia|2020-03-17	Oceania|hCoV-19/Australia/VIC2025/2020|EPI ISL 480665|B.1.1.1|Australia|2020-06-05	0.0005714443	Oceania
Oceania|hCoV-19/Australia/VIC157/2020|EPI ISL 419854|B.1|Australia|2020-03-17	Oceania|hCoV-19/Australia/VIC2025/2020|EPI ISL 480665|B.1.1.1|Australia|2020-06-05	0.0004033124	Oceania
Oceania|hCoV-19/Australia/VIC151/2020|EPI ISL 419848|B|Australia|2020-03-17	Oceania|hCoV-19/Australia/VIC2025/2020|EPI ISL 480665|B.1.1.1|Australia|2020-06-05	0.0006723480	Oceania
Oceania|hCoV-19/Australia/VIC154/2020|EPI ISL 419851|B.1.5|Australia|2020-03-17	Oceania|hCoV-19/Australia/VIC2025/2020|EPI ISL 480665|B.1.1.1|Australia|2020-06-05	0.0003696784	Oceania
Oceania|hCoV-19/Australia/VIC144/2020|EPI ISL 419841|B.1.1|Australia|2020-03-17	Oceania|hCoV-19/Australia/VIC2025/2020|EPI ISL 480665|B.1.1.1|Australia|2020-06-05	0.0002351995	Oceania
Oceania|hCoV-19/Australia/VIC148/2020|EPI ISL 419845|B.1|Australia|2020-03-17	Oceania|hCoV-19/Australia/VIC2025/2020|EPI ISL 480665|B.1.1.1|Australia|2020-06-05	0.0003696849	Oceania
Oceania|hCoV-19/Australia/VIC153/2020|EPI ISL 419850|B.1.1|Australia|2020-03-17	Oceania|hCoV-19/Australia/VIC2025/2020|EPI ISL 480665|B.1.1.1|Australia|2020-06-05	0.0002688050	Oceania
Oceania|hCoV-19/Australia/VIC152/2020|EPI ISL 419849|B|Australia|2020-03-17	Oceania|hCoV-19/Australia/VIC2025/2020|EPI ISL 480665|B.1.1.1|Australia|2020-06-05	0.0005714441	Oceania
Oceania|hCoV-19/Australia/VIC106/2020|EPI ISL 419820|B.1.5|Australia|2020-03-17	Oceania|hCoV-19/Australia/VIC2025/2020|EPI ISL 480665|B.1.1.1|Australia|2020-06-05	0.0004032938	Oceania
Oceania|hCoV-19/Australia/VIC329/2020|EPI ISL 426639|B.1.5|Australia|2020-03-17	Oceania|hCoV-19/Australia/VIC2025/2020|EPI ISL 480665|B.1.1.1|Australia|2020-06-05	0.0003697019	Oceania
Oceania|hCoV-19/Australia/VIC149/2020|EPI ISL 419846|B.1|Australia|2020-03-17	Oceania|hCoV-19/Australia/VIC2025/2020|EPI ISL 480665|B.1.1.1|Australia|2020-06-05	0.0004369586	Oceania
Oceania|hCoV-19/Australia/VIC156/2020|EPI ISL 419853|B.1.1|Australia|2020-03-17	Oceania|hCoV-19/Australia/VIC2025/2020|EPI ISL 480665|B.1.1.1|Australia|2020-06-05	0.0002015954	Oceania
Oceania|hCoV-19/Australia/VIC155/2020|EPI ISL 419852|B.1|Australia|2020-03-17	Oceania|hCoV-19/Australia/VIC2025/2020|EPI ISL 480665|B.1.1.1|Australia|2020-06-05	0.0004033009	Oceania
Oceania|hCoV-19/Australia/VIC105/2020|EPI ISL 419819|B.1.255|Australia|2020-03-17	Oceania|hCoV-19/Australia/VIC2025/2020|EPI ISL 480665|B.1.1.1|Australia|2020-06-05	0.0004033008	Oceania
Oceania|hCoV-19/New Zealand/20VR0994/2020|EPI ISL 456177|B.31|New Zealand|2020-03-17	Oceania|hCoV-19/Australia/VIC2025/2020|EPI ISL 480665|B.1.1.1|Australia|2020-06-05	0.0006727150	Oceania
Oceania|hCoV-19/Australia/NSW62/2020|EPI ISL 417412|B.3|Australia|2020-03-17	Oceania|hCoV-19/Australia/VIC2025/2020|EPI ISL 480665|B.1.1.1|Australia|2020-06-05	0.0005105780	Oceania
Oceania|hCoV-19/Australia/SAP181/2020|EPI ISL 492122|B.1|Australia|2020-03-18	Oceania|hCoV-19/Australia/VIC2025/2020|EPI ISL 480665|B.1.1.1|Australia|2020-06-05	0.0004033200	Oceania
Oceania|hCoV-19/Australia/QLDID924/2020|EPI ISL 418802|B.1.1|Australia|2020-03-18	Oceania|hCoV-19/Australia/VIC2025/2020|EPI ISL 480665|B.1.1.1|Australia|2020-06-05	0.0002351995	Oceania
Oceania|hCoV-19/Australia/VIC174/2020|EPI ISL 419871|B.1.5|Australia|2020-03-18	Oceania|hCoV-19/Australia/VIC2025/2020|EPI ISL 480665|B.1.1.1|Australia|2020-06-05	0.0003024430	Oceania
Oceania|hCoV-19/Australia/VIC166/2020|EPI ISL 419863|B.1|Australia|2020-03-18	Oceania|hCoV-19/Australia/VIC2025/2020|EPI ISL 480665|B.1.1.1|Australia|2020-06-05	0.0004369510	Oceania
Oceania|hCoV-19/Australia/SAP159/2020|EPI ISL 492116|B.1.1|Australia|2020-03-18	Oceania|hCoV-19/Australia/VIC2025/2020|EPI ISL 480665|B.1.1.1|Australia|2020-06-05	0.0003024397	Oceania
Oceania|hCoV-19/Australia/VIC170/2020|EPI ISL 419867|B.1.5|Australia|2020-03-18	Oceania|hCoV-19/Australia/VIC2025/2020|EPI ISL 480665|B.1.1.1|Australia|2020-06-05	0.0004032823	Oceania
Oceania|hCoV-19/Australia/VIC163/2020|EPI ISL 419860|B.1.1|Australia|2020-03-18	Oceania|hCoV-19/Australia/VIC2025/2020|EPI ISL 480665|B.1.1.1|Australia|2020-06-05	0.0002688174	Oceania
Oceania|hCoV-19/Australia/VIC176/2020|EPI ISL 419873|B.31|Australia|2020-03-18	Oceania|hCoV-19/Australia/VIC2025/2020|EPI ISL 480665|B.1.1.1|Australia|2020-06-05	0.0006387470	Oceania
Oceania|hCoV-19/Australia/VIC171/2020|EPI ISL 419868|B.40|Australia|2020-03-18	Oceania|hCoV-19/Australia/VIC2025/2020|EPI ISL 480665|B.1.1.1|Australia|2020-06-05	0.0007396815	Oceania
Oceania|hCoV-19/Australia/QLDID926/2020|EPI ISL 418804|B.1.1|Australia|2020-03-18	Oceania|hCoV-19/Australia/VIC2025/2020|EPI ISL 480665|B.1.1.1|Australia|2020-06-05	0.0002688174	Oceania
Oceania|hCoV-19/Australia/VIC172/2020|EPI ISL 419869|B.40|Australia|2020-03-18	Oceania|hCoV-19/Australia/VIC2025/2020|EPI ISL 480665|B.1.1.1|Australia|2020-06-05	0.0006723792	Oceania
Oceania|hCoV-19/Australia/VIC158/2020|EPI ISL 419855|B.1|Australia|2020-03-18	Oceania|hCoV-19/Australia/VIC2025/2020|EPI ISL 480665|B.1.1.1|Australia|2020-06-05	0.0005042182	Oceania
Oceania|hCoV-19/Australia/QLDID925/2020|EPI ISL 418803|B.1|Australia|2020-03-18	Oceania|hCoV-19/Australia/VIC2025/2020|EPI ISL 480665|B.1.1.1|Australia|2020-06-05	0.0003696849	Oceania
Oceania|hCoV-19/Australia/VIC178/2020|EPI ISL 419875|B.1.1|Australia|2020-03-18	Oceania|hCoV-19/Australia/VIC2025/2020|EPI ISL 480665|B.1.1.1|Australia|2020-06-05	0.0002688049	Oceania
Oceania|hCoV-19/Australia/VIC109/2020|EPI ISL 419718|B.1.1|Australia|2020-03-18	Oceania|hCoV-19/Australia/VIC2025/2020|EPI ISL 480665|B.1.1.1|Australia|2020-06-05	0.0002015954	Oceania
Oceania|hCoV-19/New Zealand/20VR0760/2020|EPI ISL 456165|B.1.5|New Zealand|2020-03-18	Oceania|hCoV-19/Australia/VIC2025/2020|EPI ISL 480665|B.1.1.1|Australia|2020-06-05	0.0003361773	Oceania
Oceania|hCoV-19/New Zealand/20VR0770/2020|EPI ISL 456168|B.39|New Zealand|2020-03-18	Oceania|hCoV-19/Australia/VIC2025/2020|EPI ISL 480665|B.1.1.1|Australia|2020-06-05	0.0006728195	Oceania
Oceania|hCoV-19/Australia/SAP186/2020|EPI ISL 492125|B.1|Australia|2020-03-19	Oceania|hCoV-19/Australia/VIC2025/2020|EPI ISL 480665|B.1.1.1|Australia|2020-06-05	0.0004369585	Oceania
Oceania|hCoV-19/Australia/SAP368/2020|EPI ISL 492133|B.1.1|Australia|2020-03-19	Oceania|hCoV-19/Australia/VIC2025/2020|EPI ISL 480665|B.1.1.1|Australia|2020-06-05	0.0002352063	Oceania
Oceania|hCoV-19/Australia/NSW2169/2020|EPI ISL 500640|B.6|Australia|2020-03-19	Oceania|hCoV-19/Australia/VIC2025/2020|EPI ISL 480665|B.1.1.1|Australia|2020-06-05	0.0007060003	Oceania
Oceania|hCoV-19/Australia/VIC186/2020|EPI ISL 419882|B.40|Australia|2020-03-19	Oceania|hCoV-19/Australia/VIC2025/2020|EPI ISL 480665|B.1.1.1|Australia|2020-06-05	0.0006387470	Oceania
Oceania|hCoV-19/Australia/VIC184/2020|EPI ISL 419880|B.1|Australia|2020-03-19	Oceania|hCoV-19/Australia/VIC2025/2020|EPI ISL 480665|B.1.1.1|Australia|2020-06-05	0.0004033009	Oceania
Oceania|hCoV-19/Australia/VIC203/2020|EPI ISL 419898|B.40|Australia|2020-03-19	Oceania|hCoV-19/Australia/VIC2025/2020|EPI ISL 480665|B.1.1.1|Australia|2020-06-05	0.0007732836	Oceania
Oceania|hCoV-19/Australia/SAP395/2020|EPI ISL 492160|B.1.1|Australia|2020-03-19	Oceania|hCoV-19/Australia/VIC2025/2020|EPI ISL 480665|B.1.1.1|Australia|2020-06-05	0.0002688126	Oceania
Oceania|hCoV-19/New Zealand/20VR1110/2020|EPI ISL 456191|B.1.5|New Zealand|2020-03-19	Oceania|hCoV-19/Australia/VIC2025/2020|EPI ISL 480665|B.1.1.1|Australia|2020-06-05	0.0004033380	Oceania
Oceania|hCoV-19/Australia/VIC180/2020|EPI ISL 419877|B|Australia|2020-03-19	Oceania|hCoV-19/Australia/VIC2025/2020|EPI ISL 480665|B.1.1.1|Australia|2020-06-05	0.0004705287	Oceania
Oceania|hCoV-19/Australia/WA36/2020|EPI ISL 470853|B.39|Australia|2020-03-19	Oceania|hCoV-19/Australia/VIC2025/2020|EPI ISL 480665|B.1.1.1|Australia|2020-06-05	0.0006723479	Oceania
Oceania|hCoV-19/Australia/VIC192/2020|EPI ISL 419888|B.1|Australia|2020-03-19	Oceania|hCoV-19/Australia/VIC2025/2020|EPI ISL 480665|B.1.1.1|Australia|2020-06-05	0.0003360644	Oceania
Oceania|hCoV-19/Australia/VIC201/2020|EPI ISL 419896|B.1|Australia|2020-03-19	Oceania|hCoV-19/Australia/VIC2025/2020|EPI ISL 480665|B.1.1.1|Australia|2020-06-05	0.0004033008	Oceania
Oceania|hCoV-19/Australia/VIC188/2020|EPI ISL 419884|B.6|Australia|2020-03-19	Oceania|hCoV-19/Australia/VIC2025/2020|EPI ISL 480665|B.1.1.1|Australia|2020-06-05	0.0006723791	Oceania
Oceania|hCoV-19/Australia/SAP036/2020|EPI ISL 450194|B.1|Australia|2020-03-19	Oceania|hCoV-19/Australia/VIC2025/2020|EPI ISL 480665|B.1.1.1|Australia|2020-06-05	0.0004033195	Oceania
Oceania|hCoV-19/Australia/VIC190/2020|EPI ISL 419886|B.1.1|Australia|2020-03-19	Oceania|hCoV-19/Australia/VIC2025/2020|EPI ISL 480665|B.1.1.1|Australia|2020-06-05	0.0002015954	Oceania
Oceania|hCoV-19/Australia/SAP372/2020|EPI ISL 492137|B.1|Australia|2020-03-19	Oceania|hCoV-19/Australia/VIC2025/2020|EPI ISL 480665|B.1.1.1|Australia|2020-06-05	0.0004033124	Oceania
Oceania|hCoV-19/Australia/VIC191/2020|EPI ISL 419887|B.1.1|Australia|2020-03-19	Oceania|hCoV-19/Australia/VIC2025/2020|EPI ISL 480665|B.1.1.1|Australia|2020-06-05	0.0002688050	Oceania
Oceania|hCoV-19/Australia/VIC218/2020|EPI ISL 419913|B.40|Australia|2020-03-20	Oceania|hCoV-19/Australia/VIC2025/2020|EPI ISL 480665|B.1.1.1|Australia|2020-06-05	0.0007732837	Oceania
Oceania|hCoV-19/Australia/SAP397/2020|EPI ISL 492162|B.1.5|Australia|2020-03-20	Oceania|hCoV-19/Australia/VIC2025/2020|EPI ISL 480665|B.1.1.1|Australia|2020-06-05	0.0003696784	Oceania
Oceania|hCoV-19/Guam/GU NHG 03/2020|EPI ISL 445000|B.6|Guam|2020-03-20	Oceania|hCoV-19/Australia/VIC2025/2020|EPI ISL 480665|B.1.1.1|Australia|2020-06-05	0.0006387287	Oceania
Oceania|hCoV-19/Australia/VIC123/2020|EPI ISL 419731|B.1.1|Australia|2020-03-20	Oceania|hCoV-19/Australia/VIC2025/2020|EPI ISL 480665|B.1.1.1|Australia|2020-06-05	0.0003024344	Oceania
Oceania|hCoV-19/Australia/SAP374/2020|EPI ISL 492139|B.1|Australia|2020-03-20	Oceania|hCoV-19/Australia/VIC2025/2020|EPI ISL 480665|B.1.1.1|Australia|2020-06-05	0.0004707963	Oceania
Oceania|hCoV-19/Australia/SAP386/2020|EPI ISL 492151|B.1.1|Australia|2020-03-20	Oceania|hCoV-19/Australia/VIC2025/2020|EPI ISL 480665|B.1.1.1|Australia|2020-06-05	0.0002352064	Oceania
Oceania|hCoV-19/Australia/SAP380/2020|EPI ISL 492145|B.6|Australia|2020-03-20	Oceania|hCoV-19/Australia/VIC2025/2020|EPI ISL 480665|B.1.1.1|Australia|2020-06-05	0.0006387287	Oceania
Oceania|hCoV-19/Australia/VIC129/2020|EPI ISL 419732|B|Australia|2020-03-20	Oceania|hCoV-19/Australia/VIC2025/2020|EPI ISL 480665|B.1.1.1|Australia|2020-06-05	0.0004705761	Oceania
Oceania|hCoV-19/Australia/VIC214/2020|EPI ISL 419909|B.1|Australia|2020-03-20	Oceania|hCoV-19/Australia/VIC2025/2020|EPI ISL 480665|B.1.1.1|Australia|2020-06-05	0.0004033125	Oceania
Oceania|hCoV-19/Australia/VIC339/2020|EPI ISL 426648|B.1.1.71|Australia|2020-03-20	Oceania|hCoV-19/Australia/VIC2025/2020|EPI ISL 480665|B.1.1.1|Australia|2020-06-05	0.0002351887	Oceania
Oceania|hCoV-19/Australia/VIC342/2020|EPI ISL 426651|B.31|Australia|2020-03-20	Oceania|hCoV-19/Australia/VIC2025/2020|EPI ISL 480665|B.1.1.1|Australia|2020-06-05	0.0007060452	Oceania
Oceania|hCoV-19/Australia/NSW2043/2020|EPI ISL 500614|B.1.98|Australia|2020-03-20	Oceania|hCoV-19/Australia/VIC2025/2020|EPI ISL 480665|B.1.1.1|Australia|2020-06-05	0.0003360548	Oceania
Oceania|hCoV-19/New Zealand/20VR1276/2020|EPI ISL 456201|B.31|New Zealand|2020-03-20	Oceania|hCoV-19/Australia/VIC2025/2020|EPI ISL 480665|B.1.1.1|Australia|2020-06-05	0.0007733194	Oceania
Oceania|hCoV-19/Australia/VIC216/2020|EPI ISL 419911|B.1|Australia|2020-03-20	Oceania|hCoV-19/Australia/VIC2025/2020|EPI ISL 480665|B.1.1.1|Australia|2020-06-05	0.0004033009	Oceania
Oceania|hCoV-19/Australia/VIC341/2020|EPI ISL 426650|B.1.5|Australia|2020-03-20	Oceania|hCoV-19/Australia/VIC2025/2020|EPI ISL 480665|B.1.1.1|Australia|2020-06-05	0.0004033054	Oceania
Oceania|hCoV-19/Australia/VIC211/2020|EPI ISL 419906|B.1|Australia|2020-03-20	Oceania|hCoV-19/Australia/VIC2025/2020|EPI ISL 480665|B.1.1.1|Australia|2020-06-05	0.0004033195	Oceania
Oceania|hCoV-19/Australia/VIC114/2020|EPI ISL 419725|B.1.5|Australia|2020-03-20	Oceania|hCoV-19/Australia/VIC2025/2020|EPI ISL 480665|B.1.1.1|Australia|2020-06-05	0.0003360644	Oceania
Oceania|hCoV-19/Australia/NSW2207/2020|EPI ISL 500665|B.1.1|Australia|2020-03-21	Oceania|hCoV-19/Australia/VIC2025/2020|EPI ISL 480665|B.1.1.1|Australia|2020-06-05	0.0002352104	Oceania
Oceania|hCoV-19/Australia/VIC234/2020|EPI ISL 419929|B.1.272|Australia|2020-03-21	Oceania|hCoV-19/Australia/VIC2025/2020|EPI ISL 480665|B.1.1.1|Australia|2020-06-05	0.0004369385	Oceania
Oceania|hCoV-19/Australia/SAP370/2020|EPI ISL 492135|B.1.5|Australia|2020-03-21	Oceania|hCoV-19/Australia/VIC2025/2020|EPI ISL 480665|B.1.1.1|Australia|2020-06-05	0.0004033124	Oceania
Oceania|hCoV-19/Australia/VIC236/2020|EPI ISL 419931|B.1|Australia|2020-03-21	Oceania|hCoV-19/Australia/VIC2025/2020|EPI ISL 480665|B.1.1.1|Australia|2020-06-05	0.0004033124	Oceania
Oceania|hCoV-19/Australia/VIC249/2020|EPI ISL 419944|B.1.1.254|Australia|2020-03-21	Oceania|hCoV-19/Australia/VIC2025/2020|EPI ISL 480665|B.1.1.1|Australia|2020-06-05	0.0002688127	Oceania
Oceania|hCoV-19/Australia/VIC242/2020|EPI ISL 419937|B|Australia|2020-03-21	Oceania|hCoV-19/Australia/VIC2025/2020|EPI ISL 480665|B.1.1.1|Australia|2020-06-05	0.0004705761	Oceania
Oceania|hCoV-19/Australia/VIC238/2020|EPI ISL 419933|B.1.1|Australia|2020-03-21	Oceania|hCoV-19/Australia/VIC2025/2020|EPI ISL 480665|B.1.1.1|Australia|2020-06-05	0.0002015954	Oceania
Oceania|hCoV-19/Australia/VIC354/2020|EPI ISL 426662|B.1.1.1|Australia|2020-03-21	Oceania|hCoV-19/Australia/VIC2025/2020|EPI ISL 480665|B.1.1.1|Australia|2020-06-05	0.0001680006	Oceania
Oceania|hCoV-19/Australia/VIC258/2020|EPI ISL 419951|B.1|Australia|2020-03-21	Oceania|hCoV-19/Australia/VIC2025/2020|EPI ISL 480665|B.1.1.1|Australia|2020-06-05	0.0004369183	Oceania
Oceania|hCoV-19/Australia/VIC353/2020|EPI ISL 426661|B.1.1|Australia|2020-03-21	Oceania|hCoV-19/Australia/VIC2025/2020|EPI ISL 480665|B.1.1.1|Australia|2020-06-05	0.0002351995	Oceania
Oceania|hCoV-19/Australia/NSW2259/2020|EPI ISL 500696|B.1.1|Australia|2020-03-21	Oceania|hCoV-19/Australia/VIC2025/2020|EPI ISL 480665|B.1.1.1|Australia|2020-06-05	0.0002688173	Oceania
Oceania|hCoV-19/Australia/VIC261/2020|EPI ISL 419954|B.1|Australia|2020-03-21	Oceania|hCoV-19/Australia/VIC2025/2020|EPI ISL 480665|B.1.1.1|Australia|2020-06-05	0.0004033009	Oceania
Oceania|hCoV-19/Australia/VIC237/2020|EPI ISL 419932|B.6|Australia|2020-03-21	Oceania|hCoV-19/Australia/VIC2025/2020|EPI ISL 480665|B.1.1.1|Australia|2020-06-05	0.0007396474	Oceania
Oceania|hCoV-19/Australia/VIC246/2020|EPI ISL 419941|B.1|Australia|2020-03-21	Oceania|hCoV-19/Australia/VIC2025/2020|EPI ISL 480665|B.1.1.1|Australia|2020-06-05	0.0004369585	Oceania
Oceania|hCoV-19/Australia/VIC230/2020|EPI ISL 419925|B.1.1|Australia|2020-03-21	Oceania|hCoV-19/Australia/VIC2025/2020|EPI ISL 480665|B.1.1.1|Australia|2020-06-05	0.0002352469	Oceania
Oceania|hCoV-19/Australia/SAP382/2020|EPI ISL 492147|B.40|Australia|2020-03-21	Oceania|hCoV-19/Australia/VIC2025/2020|EPI ISL 480665|B.1.1.1|Australia|2020-06-05	0.0006387470	Oceania
Oceania|hCoV-19/Australia/VIC243/2020|EPI ISL 419938|B.1|Australia|2020-03-21	Oceania|hCoV-19/Australia/VIC2025/2020|EPI ISL 480665|B.1.1.1|Australia|2020-06-05	0.0004369183	Oceania
Oceania|hCoV-19/Australia/VIC362/2020|EPI ISL 426670|B.1.1|Australia|2020-03-22	Oceania|hCoV-19/Australia/VIC2025/2020|EPI ISL 480665|B.1.1.1|Australia|2020-06-05	0.0002688127	Oceania
Oceania|hCoV-19/Australia/VIC275/2020|EPI ISL 419968|B.1|Australia|2020-03-22	Oceania|hCoV-19/Australia/VIC2025/2020|EPI ISL 480665|B.1.1.1|Australia|2020-06-05	0.0003696849	Oceania
Oceania|hCoV-19/Australia/VIC373/2020|EPI ISL 426680|B|Australia|2020-03-22	Oceania|hCoV-19/Australia/VIC2025/2020|EPI ISL 480665|B.1.1.1|Australia|2020-06-05	0.0004033008	Oceania
Oceania|hCoV-19/Australia/VIC269/2020|EPI ISL 419962|B.1.1|Australia|2020-03-22	Oceania|hCoV-19/Australia/VIC2025/2020|EPI ISL 480665|B.1.1.1|Australia|2020-06-05	0.0002688050	Oceania
Oceania|hCoV-19/Australia/VIC367/2020|EPI ISL 426675|A.2|Australia|2020-03-22	Oceania|hCoV-19/Australia/VIC2025/2020|EPI ISL 480665|B.1.1.1|Australia|2020-06-05	0.0007059922	Oceania
Oceania|hCoV-19/Australia/VIC285/2020|EPI ISL 419976|B.1.5|Australia|2020-03-22	Oceania|hCoV-19/Australia/VIC2025/2020|EPI ISL 480665|B.1.1.1|Australia|2020-06-05	0.0003360548	Oceania
Oceania|hCoV-19/Australia/VIC278/2020|EPI ISL 419971|B.1.5|Australia|2020-03-22	Oceania|hCoV-19/Australia/VIC2025/2020|EPI ISL 480665|B.1.1.1|Australia|2020-06-05	0.0004032938	Oceania
Oceania|hCoV-19/Australia/QLD1010/2020|EPI ISL 530270|B.6|Australia|2020-03-22	Oceania|hCoV-19/Australia/VIC2025/2020|EPI ISL 480665|B.1.1.1|Australia|2020-06-05	0.0006723480	Oceania
Oceania|hCoV-19/Australia/NSW2265/2020|EPI ISL 500700|B.1.370|Australia|2020-03-22	Oceania|hCoV-19/Australia/VIC2025/2020|EPI ISL 480665|B.1.1.1|Australia|2020-06-05	0.0004370504	Oceania
Oceania|hCoV-19/Australia/VIC276/2020|EPI ISL 419969|B.6|Australia|2020-03-22	Oceania|hCoV-19/Australia/VIC2025/2020|EPI ISL 480665|B.1.1.1|Australia|2020-06-05	0.0007059922	Oceania
Oceania|hCoV-19/Australia/SAP383/2020|EPI ISL 492148|B.1.5|Australia|2020-03-22	Oceania|hCoV-19/Australia/VIC2025/2020|EPI ISL 480665|B.1.1.1|Australia|2020-06-05	0.0003696784	Oceania
Oceania|hCoV-19/Australia/ACT0071/2020|EPI ISL 498531|B.40|Australia|2020-03-22	Oceania|hCoV-19/Australia/VIC2025/2020|EPI ISL 480665|B.1.1.1|Australia|2020-06-05	0.0006723909	Oceania
Oceania|hCoV-19/Australia/VIC134/2020|EPI ISL 419827|B.1.1|Australia|2020-03-22	Oceania|hCoV-19/Australia/VIC2025/2020|EPI ISL 480665|B.1.1.1|Australia|2020-06-05	0.0002688174	Oceania
Oceania|hCoV-19/Australia/VIC283/2020|EPI ISL 419974|B.1|Australia|2020-03-22	Oceania|hCoV-19/Australia/VIC2025/2020|EPI ISL 480665|B.1.1.1|Australia|2020-06-05	0.0004033195	Oceania
Oceania|hCoV-19/Australia/NSW2244/2020|EPI ISL 500684|B.1|Australia|2020-03-22	Oceania|hCoV-19/Australia/VIC2025/2020|EPI ISL 480665|B.1.1.1|Australia|2020-06-05	0.0004033195	Oceania
Oceania|hCoV-19/Australia/VIC267/2020|EPI ISL 419960|B.1|Australia|2020-03-22	Oceania|hCoV-19/Australia/VIC2025/2020|EPI ISL 480665|B.1.1.1|Australia|2020-06-05	0.0004033195	Oceania
Oceania|hCoV-19/Australia/VIC287/2020|EPI ISL 419978|B.1|Australia|2020-03-22	Oceania|hCoV-19/Australia/VIC2025/2020|EPI ISL 480665|B.1.1.1|Australia|2020-06-05	0.0004033009	Oceania
Oceania|hCoV-19/New Zealand/20VR1451/2020|EPI ISL 456218|B.3|New Zealand|2020-03-23	Oceania|hCoV-19/Australia/VIC2025/2020|EPI ISL 480665|B.1.1.1|Australia|2020-06-05	0.0006050673	Oceania
Oceania|hCoV-19/Australia/VIC299/2020|EPI ISL 419990|B.40|Australia|2020-03-23	Oceania|hCoV-19/Australia/VIC2025/2020|EPI ISL 480665|B.1.1.1|Australia|2020-06-05	0.0006050990	Oceania
Oceania|hCoV-19/Australia/SAP336/2020|EPI ISL 483113|B.1.5|Australia|2020-03-23	Oceania|hCoV-19/Australia/VIC2025/2020|EPI ISL 480665|B.1.1.1|Australia|2020-06-05	0.0003360702	Oceania
Oceania|hCoV-19/Australia/QLDID938/2020|EPI ISL 444612|B.1|Australia|2020-03-23	Oceania|hCoV-19/Australia/VIC2025/2020|EPI ISL 480665|B.1.1.1|Australia|2020-06-05	0.0004033009	Oceania
Oceania|hCoV-19/Australia/VIC384/2020|EPI ISL 426691|B.1.5|Australia|2020-03-23	Oceania|hCoV-19/Australia/VIC2025/2020|EPI ISL 480665|B.1.1.1|Australia|2020-06-05	0.0004033124	Oceania
Oceania|hCoV-19/Australia/VIC309/2020|EPI ISL 420000|B.1.1|Australia|2020-03-23	Oceania|hCoV-19/Australia/VIC2025/2020|EPI ISL 480665|B.1.1.1|Australia|2020-06-05	0.0002015954	Oceania
Oceania|hCoV-19/Australia/VIC308/2020|EPI ISL 419999|B.1|Australia|2020-03-23	Oceania|hCoV-19/Australia/VIC2025/2020|EPI ISL 480665|B.1.1.1|Australia|2020-06-05	0.0004705723	Oceania
Oceania|hCoV-19/Australia/VIC383/2020|EPI ISL 426690|B.1|Australia|2020-03-23	Oceania|hCoV-19/Australia/VIC2025/2020|EPI ISL 480665|B.1.1.1|Australia|2020-06-05	0.0004369183	Oceania
Oceania|hCoV-19/New Zealand/20VR1796/2020|EPI ISL 456255|B.1|New Zealand|2020-03-23	Oceania|hCoV-19/Australia/VIC2025/2020|EPI ISL 480665|B.1.1.1|Australia|2020-06-05	0.0004705940	Oceania
Oceania|hCoV-19/Australia/VIC530/2020|EPI ISL 426796|B.1|Australia|2020-03-23	Oceania|hCoV-19/Australia/VIC2025/2020|EPI ISL 480665|B.1.1.1|Australia|2020-06-05	0.0003696784	Oceania
Oceania|hCoV-19/Australia/VIC301/2020|EPI ISL 419992|B.40|Australia|2020-03-23	Oceania|hCoV-19/Australia/VIC2025/2020|EPI ISL 480665|B.1.1.1|Australia|2020-06-05	0.0005714443	Oceania
Oceania|hCoV-19/Australia/VIC389/2020|EPI ISL 426696|B|Australia|2020-03-23	Oceania|hCoV-19/Australia/VIC2025/2020|EPI ISL 480665|B.1.1.1|Australia|2020-06-05	0.0006387581	Oceania
Oceania|hCoV-19/New Zealand/20VR1618/2020|EPI ISL 456228|B.1.1.254|New Zealand|2020-03-23	Oceania|hCoV-19/Australia/VIC2025/2020|EPI ISL 480665|B.1.1.1|Australia|2020-06-05	0.0002688127	Oceania
Oceania|hCoV-19/New Zealand/20VR1626/2020|EPI ISL 456236|B.31|New Zealand|2020-03-23	Oceania|hCoV-19/Australia/VIC2025/2020|EPI ISL 480665|B.1.1.1|Australia|2020-06-05	0.0007733416	Oceania
Oceania|hCoV-19/Australia/VIC300/2020|EPI ISL 419991|B.1.5|Australia|2020-03-23	Oceania|hCoV-19/Australia/VIC2025/2020|EPI ISL 480665|B.1.1.1|Australia|2020-06-05	0.0004032938	Oceania
Oceania|hCoV-19/Australia/VIC296/2020|EPI ISL 419987|B.1.1|Australia|2020-03-23	Oceania|hCoV-19/Australia/VIC2025/2020|EPI ISL 480665|B.1.1.1|Australia|2020-06-05	0.0002688174	Oceania
Oceania|hCoV-19/Australia/VIC312/2020|EPI ISL 420003|B.1|Australia|2020-03-23	Oceania|hCoV-19/Australia/VIC2025/2020|EPI ISL 480665|B.1.1.1|Australia|2020-06-05	0.0004369385	Oceania
Oceania|hCoV-19/Australia/QLD985/2020|EPI ISL 530265|B.1|Australia|2020-03-24	Oceania|hCoV-19/Australia/VIC2025/2020|EPI ISL 480665|B.1.1.1|Australia|2020-06-05	0.0004033195	Oceania
Oceania|hCoV-19/Australia/QLDID941/2020|EPI ISL 447594|B.1.1|Australia|2020-03-24	Oceania|hCoV-19/Australia/VIC2025/2020|EPI ISL 480665|B.1.1.1|Australia|2020-06-05	0.0002352104	Oceania
Oceania|hCoV-19/Australia/VIC13741/2020|EPI ISL 563820|B.40|Australia|2020-03-24	Oceania|hCoV-19/Australia/VIC2025/2020|EPI ISL 480665|B.1.1.1|Australia|2020-06-05	0.0006723481	Oceania
Oceania|hCoV-19/Australia/VIC395/2020|EPI ISL 426698|B.1|Australia|2020-03-24	Oceania|hCoV-19/Australia/VIC2025/2020|EPI ISL 480665|B.1.1.1|Australia|2020-06-05	0.0005378284	Oceania
Oceania|hCoV-19/New Zealand/20VR1581/2020|EPI ISL 456223|B.1.1|New Zealand|2020-03-24	Oceania|hCoV-19/Australia/VIC2025/2020|EPI ISL 480665|B.1.1.1|Australia|2020-06-05	0.0002688173	Oceania
Oceania|hCoV-19/Australia/VIC315/2020|EPI ISL 420006|B.1.1|Australia|2020-03-24	Oceania|hCoV-19/Australia/VIC2025/2020|EPI ISL 480665|B.1.1.1|Australia|2020-06-05	0.0002351995	Oceania
Oceania|hCoV-19/Australia/VIC541/2020|EPI ISL 426806|B.1.5|Australia|2020-03-24	Oceania|hCoV-19/Australia/VIC2025/2020|EPI ISL 480665|B.1.1.1|Australia|2020-06-05	0.0003696849	Oceania
Oceania|hCoV-19/Australia/VIC449/2020|EPI ISL 426745|B.1|Australia|2020-03-24	Oceania|hCoV-19/Australia/VIC2025/2020|EPI ISL 480665|B.1.1.1|Australia|2020-06-05	0.0004033195	Oceania
Oceania|hCoV-19/Australia/VIC394/2020|EPI ISL 426697|B.1.1.296|Australia|2020-03-24	Oceania|hCoV-19/Australia/VIC2025/2020|EPI ISL 480665|B.1.1.1|Australia|2020-06-05	0.0003024397	Oceania
Oceania|hCoV-19/Australia/SAP244/2020|EPI ISL 468002|B.1.1.1|Australia|2020-03-24	Oceania|hCoV-19/Australia/VIC2025/2020|EPI ISL 480665|B.1.1.1|Australia|2020-06-05	0.0001007933	Oceania
Oceania|hCoV-19/Guam/GU-NHG-02/2020|EPI ISL 444610|B.6|Guam|2020-03-24	Oceania|hCoV-19/Australia/VIC2025/2020|EPI ISL 480665|B.1.1.1|Australia|2020-06-05	0.0006050711	Oceania
Oceania|hCoV-19/Australia/VIC325/2020|EPI ISL 420016|B.31|Australia|2020-03-24	Oceania|hCoV-19/Australia/VIC2025/2020|EPI ISL 480665|B.1.1.1|Australia|2020-06-05	0.0007060452	Oceania
Oceania|hCoV-19/Australia/VIC321/2020|EPI ISL 420012|B.1|Australia|2020-03-24	Oceania|hCoV-19/Australia/VIC2025/2020|EPI ISL 480665|B.1.1.1|Australia|2020-06-05	0.0004033009	Oceania
Oceania|hCoV-19/Australia/WA56/2020|EPI ISL 470873|B.1|Australia|2020-03-24	Oceania|hCoV-19/Australia/VIC2025/2020|EPI ISL 480665|B.1.1.1|Australia|2020-06-05	0.0004370755	Oceania
Oceania|hCoV-19/Australia/VIC540/2020|EPI ISL 426805|B.1|Australia|2020-03-24	Oceania|hCoV-19/Australia/VIC2025/2020|EPI ISL 480665|B.1.1.1|Australia|2020-06-05	0.0005378284	Oceania
Oceania|hCoV-19/Australia/QLD986/2020|EPI ISL 530266|B.1.5|Australia|2020-03-24	Oceania|hCoV-19/Australia/VIC2025/2020|EPI ISL 480665|B.1.1.1|Australia|2020-06-05	0.0004033054	Oceania
Oceania|hCoV-19/Australia/QLDID939/2020|EPI ISL 444793|B.1.265|Australia|2020-03-24	Oceania|hCoV-19/Australia/VIC2025/2020|EPI ISL 480665|B.1.1.1|Australia|2020-06-05	0.0004369825	Oceania
Oceania|hCoV-19/Australia/VIC555/2020|EPI ISL 426816|B.1.3|Australia|2020-03-25	Oceania|hCoV-19/Australia/VIC2025/2020|EPI ISL 480665|B.1.1.1|Australia|2020-06-05	0.0004369624	Oceania
Oceania|hCoV-19/Australia/QLDID935/2020|EPI ISL 436097|B.1.5|Australia|2020-03-25	Oceania|hCoV-19/Australia/VIC2025/2020|EPI ISL 480665|B.1.1.1|Australia|2020-06-05	0.0004033124	Oceania
Oceania|hCoV-19/Australia/VIC548/2020|EPI ISL 426811|B.1.1|Australia|2020-03-25	Oceania|hCoV-19/Australia/VIC2025/2020|EPI ISL 480665|B.1.1.1|Australia|2020-06-05	0.0002352104	Oceania
Oceania|hCoV-19/Australia/SAP242/2020|EPI ISL 468023|B.1|Australia|2020-03-25	Oceania|hCoV-19/Australia/VIC2025/2020|EPI ISL 480665|B.1.1.1|Australia|2020-06-05	0.0004033009	Oceania
Oceania|hCoV-19/Australia/VIC535/2020|EPI ISL 426801|B|Australia|2020-03-25	Oceania|hCoV-19/Australia/VIC2025/2020|EPI ISL 480665|B.1.1.1|Australia|2020-06-05	0.0005378234	Oceania
Oceania|hCoV-19/New Zealand/20VR1765/2020|EPI ISL 536789|B.31|New Zealand|2020-03-25	Oceania|hCoV-19/Australia/VIC2025/2020|EPI ISL 480665|B.1.1.1|Australia|2020-06-05	0.0007733416	Oceania
Oceania|hCoV-19/Australia/VIC597/2020|EPI ISL 426854|B.1.1|Australia|2020-03-25	Oceania|hCoV-19/Australia/VIC2025/2020|EPI ISL 480665|B.1.1.1|Australia|2020-06-05	0.0002688174	Oceania
Oceania|hCoV-19/Australia/SAP256/2020|EPI ISL 468028|B.1|Australia|2020-03-25	Oceania|hCoV-19/Australia/VIC2025/2020|EPI ISL 480665|B.1.1.1|Australia|2020-06-05	0.0004033009	Oceania
Oceania|hCoV-19/Australia/VIC566/2020|EPI ISL 426826|B.1|Australia|2020-03-25	Oceania|hCoV-19/Australia/VIC2025/2020|EPI ISL 480665|B.1.1.1|Australia|2020-06-05	0.0003696849	Oceania
Oceania|hCoV-19/Australia/SAP273/2020|EPI ISL 468029|B.1.5|Australia|2020-03-25	Oceania|hCoV-19/Australia/VIC2025/2020|EPI ISL 480665|B.1.1.1|Australia|2020-06-05	0.0003696784	Oceania
Oceania|hCoV-19/Australia/QLD962/2020|EPI ISL 530241|B.1|Australia|2020-03-25	Oceania|hCoV-19/Australia/VIC2025/2020|EPI ISL 480665|B.1.1.1|Australia|2020-06-05	0.0003696849	Oceania
Oceania|hCoV-19/Australia/SAP263/2020|EPI ISL 468022|A|Australia|2020-03-25	Oceania|hCoV-19/Australia/VIC2025/2020|EPI ISL 480665|B.1.1.1|Australia|2020-06-05	0.0006723866	Oceania
Oceania|hCoV-19/Australia/VIC571/2020|EPI ISL 426831|B.1.370|Australia|2020-03-25	Oceania|hCoV-19/Australia/VIC2025/2020|EPI ISL 480665|B.1.1.1|Australia|2020-06-05	0.0004705370	Oceania
Oceania|hCoV-19/Australia/VIC561/2020|EPI ISL 426822|B.1.1|Australia|2020-03-25	Oceania|hCoV-19/Australia/VIC2025/2020|EPI ISL 480665|B.1.1.1|Australia|2020-06-05	0.0003024258	Oceania
Oceania|hCoV-19/Australia/QLD960/2020|EPI ISL 530242|B.1.1|Australia|2020-03-25	Oceania|hCoV-19/Australia/VIC2025/2020|EPI ISL 480665|B.1.1.1|Australia|2020-06-05	0.0002015954	Oceania
Oceania|hCoV-19/Australia/NSW166/2020|EPI ISL 427771|B.1.1|Australia|2020-03-25	Oceania|hCoV-19/Australia/VIC2025/2020|EPI ISL 480665|B.1.1.1|Australia|2020-06-05	0.0002382036	Oceania
Oceania|hCoV-19/Australia/NSW221/2020|EPI ISL 451487|B.6|Australia|2020-03-25	Oceania|hCoV-19/Australia/VIC2025/2020|EPI ISL 480665|B.1.1.1|Australia|2020-06-05	0.0007149479	Oceania
Oceania|hCoV-19/Australia/VIC617/2020|EPI ISL 426872|B.1|Australia|2020-03-26	Oceania|hCoV-19/Australia/VIC2025/2020|EPI ISL 480665|B.1.1.1|Australia|2020-06-05	0.0004033200	Oceania
Oceania|hCoV-19/New Zealand/20VR1783/2020|EPI ISL 456252|B.31|New Zealand|2020-03-26	Oceania|hCoV-19/Australia/VIC2025/2020|EPI ISL 480665|B.1.1.1|Australia|2020-06-05	0.0008069818	Oceania
Oceania|hCoV-19/Australia/NSW2435/2020|EPI ISL 527016|B.1.5|Australia|2020-03-26	Oceania|hCoV-19/Australia/VIC2025/2020|EPI ISL 480665|B.1.1.1|Australia|2020-06-05	0.0003360644	Oceania
Oceania|hCoV-19/Australia/VIC942/2020|EPI ISL 430639|B.1|Australia|2020-03-26	Oceania|hCoV-19/Australia/VIC2025/2020|EPI ISL 480665|B.1.1.1|Australia|2020-06-05	0.0004705587	Oceania
Oceania|hCoV-19/Australia/QLD1012/2020|EPI ISL 530272|B.40|Australia|2020-03-26	Oceania|hCoV-19/Australia/VIC2025/2020|EPI ISL 480665|B.1.1.1|Australia|2020-06-05	0.0006050884	Oceania
Oceania|hCoV-19/Australia/SAP319/2020|EPI ISL 483099|B.1.1|Australia|2020-03-26	Oceania|hCoV-19/Australia/VIC2025/2020|EPI ISL 480665|B.1.1.1|Australia|2020-06-05	0.0003360200	Oceania
Oceania|hCoV-19/Australia/SAP246/2020|EPI ISL 468014|B.1.153|Australia|2020-03-26	Oceania|hCoV-19/Australia/VIC2025/2020|EPI ISL 480665|B.1.1.1|Australia|2020-06-05	0.0003696955	Oceania
Oceania|hCoV-19/New Zealand/20VR1773/2020|EPI ISL 456244|B.1.1|New Zealand|2020-03-26	Oceania|hCoV-19/Australia/VIC2025/2020|EPI ISL 480665|B.1.1.1|Australia|2020-06-05	0.0002688174	Oceania
Oceania|hCoV-19/Guam/GU NHG 01/2020|EPI ISL 444998|B.6|Guam|2020-03-26	Oceania|hCoV-19/Australia/VIC2025/2020|EPI ISL 480665|B.1.1.1|Australia|2020-06-05	0.0007059597	Oceania
Oceania|hCoV-19/Australia/QLD965/2020|EPI ISL 530244|B.1.5|Australia|2020-03-26	Oceania|hCoV-19/Australia/VIC2025/2020|EPI ISL 480665|B.1.1.1|Australia|2020-06-05	0.0003696848	Oceania
Oceania|hCoV-19/Australia/VIC458/2020|EPI ISL 426752|B.1.255|Australia|2020-03-26	Oceania|hCoV-19/Australia/VIC2025/2020|EPI ISL 480665|B.1.1.1|Australia|2020-06-05	0.0003696849	Oceania
Oceania|hCoV-19/Australia/SAP051/2020|EPI ISL 451090|B.1.255|Australia|2020-03-26	Oceania|hCoV-19/Australia/VIC2025/2020|EPI ISL 480665|B.1.1.1|Australia|2020-06-05	0.0004369384	Oceania
Oceania|hCoV-19/Australia/SAP052/2020|EPI ISL 451091|B.1|Australia|2020-03-26	Oceania|hCoV-19/Australia/VIC2025/2020|EPI ISL 480665|B.1.1.1|Australia|2020-06-05	0.0004033195	Oceania
Oceania|hCoV-19/Australia/QLDID940/2020|EPI ISL 444794|B.1|Australia|2020-03-26	Oceania|hCoV-19/Australia/VIC2025/2020|EPI ISL 480665|B.1.1.1|Australia|2020-06-05	0.0004369385	Oceania
Oceania|hCoV-19/New Zealand/20VR1779/2020|EPI ISL 456248|B.1|New Zealand|2020-03-26	Oceania|hCoV-19/Australia/VIC2025/2020|EPI ISL 480665|B.1.1.1|Australia|2020-06-05	0.0004369384	Oceania
Oceania|hCoV-19/Australia/VIC1995/2020|EPI ISL 521901|B.1.370|Australia|2020-03-26	Oceania|hCoV-19/Australia/VIC2025/2020|EPI ISL 480665|B.1.1.1|Australia|2020-06-05	0.0004705587	Oceania
Oceania|hCoV-19/Australia/SAP221/2020|EPI ISL 468026|B.1.1|Australia|2020-03-26	Oceania|hCoV-19/Australia/VIC2025/2020|EPI ISL 480665|B.1.1.1|Australia|2020-06-05	0.0002688050	Oceania
Oceania|hCoV-19/Australia/NSW220/2020|EPI ISL 451486|B|Australia|2020-03-26	Oceania|hCoV-19/Australia/VIC2025/2020|EPI ISL 480665|B.1.1.1|Australia|2020-06-05	0.0006468496	Oceania
Oceania|hCoV-19/Australia/SAP310/2020|EPI ISL 483093|B|Australia|2020-03-27	Oceania|hCoV-19/Australia/VIC2025/2020|EPI ISL 480665|B.1.1.1|Australia|2020-06-05	0.0006050997	Oceania
Oceania|hCoV-19/Australia/VIC668/2020|EPI ISL 426964|B|Australia|2020-03-27	Oceania|hCoV-19/Australia/VIC2025/2020|EPI ISL 480665|B.1.1.1|Australia|2020-06-05	0.0006387285	Oceania
Oceania|hCoV-19/Australia/VIC667/2020|EPI ISL 426963|B.3|Australia|2020-03-27	Oceania|hCoV-19/Australia/VIC2025/2020|EPI ISL 480665|B.1.1.1|Australia|2020-06-05	0.0005714407	Oceania
Oceania|hCoV-19/Australia/SAP327/2020|EPI ISL 483105|B.1|Australia|2020-03-27	Oceania|hCoV-19/Australia/VIC2025/2020|EPI ISL 480665|B.1.1.1|Australia|2020-06-05	0.0005043474	Oceania
Oceania|hCoV-19/Australia/SAP056/2020|EPI ISL 451095|B.1|Australia|2020-03-27	Oceania|hCoV-19/Australia/VIC2025/2020|EPI ISL 480665|B.1.1.1|Australia|2020-06-05	0.0003696848	Oceania
Oceania|hCoV-19/Australia/SAP331/2020|EPI ISL 483109|B.1.370|Australia|2020-03-27	Oceania|hCoV-19/Australia/VIC2025/2020|EPI ISL 480665|B.1.1.1|Australia|2020-06-05	0.0005041572	Oceania
Oceania|hCoV-19/Australia/SAP309/2020|EPI ISL 483092|B|Australia|2020-03-27	Oceania|hCoV-19/Australia/VIC2025/2020|EPI ISL 480665|B.1.1.1|Australia|2020-06-05	0.0006387287	Oceania
Oceania|hCoV-19/New Zealand/20VR1624/2020|EPI ISL 456234|B.1|New Zealand|2020-03-27	Oceania|hCoV-19/Australia/VIC2025/2020|EPI ISL 480665|B.1.1.1|Australia|2020-06-05	0.0004033124	Oceania
Oceania|hCoV-19/Australia/VIC677/2020|EPI ISL 426972|B.1|Australia|2020-03-27	Oceania|hCoV-19/Australia/VIC2025/2020|EPI ISL 480665|B.1.1.1|Australia|2020-06-05	0.0004369384	Oceania
Oceania|hCoV-19/Australia/SAP058/2020|EPI ISL 451097|B.1|Australia|2020-03-27	Oceania|hCoV-19/Australia/VIC2025/2020|EPI ISL 480665|B.1.1.1|Australia|2020-06-05	0.0004033195	Oceania
Oceania|hCoV-19/Australia/VIC665/2020|EPI ISL 426961|B.1|Australia|2020-03-27	Oceania|hCoV-19/Australia/VIC2025/2020|EPI ISL 480665|B.1.1.1|Australia|2020-06-05	0.0004033009	Oceania
Oceania|hCoV-19/Australia/VIC606/2020|EPI ISL 426861|B.1.255|Australia|2020-03-27	Oceania|hCoV-19/Australia/VIC2025/2020|EPI ISL 480665|B.1.1.1|Australia|2020-06-05	0.0003696849	Oceania
Oceania|hCoV-19/New Zealand/20VR2581/2020|EPI ISL 548127|B.1.3|New Zealand|2020-03-27	Oceania|hCoV-19/Australia/VIC2025/2020|EPI ISL 480665|B.1.1.1|Australia|2020-06-05	0.0005043049	Oceania
Oceania|hCoV-19/Australia/NSW305/2020|EPI ISL 451569|B.1|Australia|2020-03-27	Oceania|hCoV-19/Australia/VIC2025/2020|EPI ISL 480665|B.1.1.1|Australia|2020-06-05	0.0004084343	Oceania
Oceania|hCoV-19/Australia/NSW261/2020|EPI ISL 451526|B.1.1|Australia|2020-03-27	Oceania|hCoV-19/Australia/VIC2025/2020|EPI ISL 480665|B.1.1.1|Australia|2020-06-05	0.0002381925	Oceania
Oceania|hCoV-19/Australia/NSW233/2020|EPI ISL 451499|B.1.5|Australia|2020-03-27	Oceania|hCoV-19/Australia/VIC2025/2020|EPI ISL 480665|B.1.1.1|Australia|2020-06-05	0.0004425054	Oceania
Oceania|hCoV-19/Australia/NSW278/2020|EPI ISL 451542|B.1.1|Australia|2020-03-27	Oceania|hCoV-19/Australia/VIC2025/2020|EPI ISL 480665|B.1.1.1|Australia|2020-06-05	0.0002041607	Oceania
Oceania|hCoV-19/Australia/NSW234/2020|EPI ISL 451500|B.1.5|Australia|2020-03-27	Oceania|hCoV-19/Australia/VIC2025/2020|EPI ISL 480665|B.1.1.1|Australia|2020-06-05	0.0003062923	Oceania
Oceania|hCoV-19/Australia/SAP061/2020|EPI ISL 451100|B.1|Australia|2020-03-28	Oceania|hCoV-19/Australia/VIC2025/2020|EPI ISL 480665|B.1.1.1|Australia|2020-06-05	0.0004033200	Oceania
Oceania|hCoV-19/Australia/SAP334/2020|EPI ISL 483111|B.1.5|Australia|2020-03-28	Oceania|hCoV-19/Australia/VIC2025/2020|EPI ISL 480665|B.1.1.1|Australia|2020-06-05	0.0004033124	Oceania
Oceania|hCoV-19/New Zealand/20VR1839/2020|EPI ISL 456280|B.31|New Zealand|2020-03-28	Oceania|hCoV-19/Australia/VIC2025/2020|EPI ISL 480665|B.1.1.1|Australia|2020-06-05	0.0007396817	Oceania
Oceania|hCoV-19/Australia/VIC808/2020|EPI ISL 427082|B.31|Australia|2020-03-28	Oceania|hCoV-19/Australia/VIC2025/2020|EPI ISL 480665|B.1.1.1|Australia|2020-06-05	0.0008069587	Oceania
Oceania|hCoV-19/Australia/VIC652/2020|EPI ISL 426948|B.1.5|Australia|2020-03-28	Oceania|hCoV-19/Australia/VIC2025/2020|EPI ISL 480665|B.1.1.1|Australia|2020-06-05	0.0003024430	Oceania
Oceania|hCoV-19/Australia/SAP062/2020|EPI ISL 451101|B.1|Australia|2020-03-28	Oceania|hCoV-19/Australia/VIC2025/2020|EPI ISL 480665|B.1.1.1|Australia|2020-06-05	0.0004033195	Oceania
Oceania|hCoV-19/Australia/VIC685/2020|EPI ISL 426980|B.40|Australia|2020-03-28	Oceania|hCoV-19/Australia/VIC2025/2020|EPI ISL 480665|B.1.1.1|Australia|2020-06-05	0.0007733060	Oceania
Oceania|hCoV-19/Australia/VIC-CBA3/2020|EPI ISL 420877|B.1.1|Australia|2020-03-28	Oceania|hCoV-19/Australia/VIC2025/2020|EPI ISL 480665|B.1.1.1|Australia|2020-06-05	0.0003024118	Oceania
Oceania|hCoV-19/Australia/VIC644/2020|EPI ISL 426940|B.1|Australia|2020-03-28	Oceania|hCoV-19/Australia/VIC2025/2020|EPI ISL 480665|B.1.1.1|Australia|2020-06-05	0.0005042038	Oceania
Oceania|hCoV-19/Australia/NSW322/2020|EPI ISL 451584|B.1|Australia|2020-03-28	Oceania|hCoV-19/Australia/VIC2025/2020|EPI ISL 480665|B.1.1.1|Australia|2020-06-05	0.0004084343	Oceania
Oceania|hCoV-19/Australia/NSW511/2020|EPI ISL 455051|B.1.5|Australia|2020-03-28	Oceania|hCoV-19/Australia/VIC2025/2020|EPI ISL 480665|B.1.1.1|Australia|2020-06-05	0.0003062923	Oceania
Oceania|hCoV-19/Australia/NSW538/2020|EPI ISL 455077|B.1|Australia|2020-03-28	Oceania|hCoV-19/Australia/VIC2025/2020|EPI ISL 480665|B.1.1.1|Australia|2020-06-05	0.0004084343	Oceania
Oceania|hCoV-19/Australia/NSW225/2020|EPI ISL 451491|B.1.1.296|Australia|2020-03-28	Oceania|hCoV-19/Australia/VIC2025/2020|EPI ISL 480665|B.1.1.1|Australia|2020-06-05	0.0003403280	Oceania
Oceania|hCoV-19/Australia/NSW247/2020|EPI ISL 451512|B.1.5|Australia|2020-03-28	Oceania|hCoV-19/Australia/VIC2025/2020|EPI ISL 480665|B.1.1.1|Australia|2020-06-05	0.0003403417	Oceania
Oceania|hCoV-19/Australia/NSW266/2020|EPI ISL 451531|B.40|Australia|2020-03-28	Oceania|hCoV-19/Australia/VIC2025/2020|EPI ISL 480665|B.1.1.1|Australia|2020-06-05	0.0006468798	Oceania
Oceania|hCoV-19/Australia/NSW227/2020|EPI ISL 451493|B.1|Australia|2020-03-28	Oceania|hCoV-19/Australia/VIC2025/2020|EPI ISL 480665|B.1.1.1|Australia|2020-06-05	0.0003743728	Oceania
Oceania|hCoV-19/Australia/NSW279/2020|EPI ISL 451543|B.1|Australia|2020-03-28	Oceania|hCoV-19/Australia/VIC2025/2020|EPI ISL 480665|B.1.1.1|Australia|2020-06-05	0.0003743903	Oceania
Oceania|hCoV-19/Australia/NSW229/2020|EPI ISL 451495|B.4|Australia|2020-03-28	Oceania|hCoV-19/Australia/VIC2025/2020|EPI ISL 480665|B.1.1.1|Australia|2020-06-05	0.0007490741	Oceania
Oceania|hCoV-19/Australia/VIC639/2020|EPI ISL 426935|B.1|Australia|2020-03-29	Oceania|hCoV-19/Australia/VIC2025/2020|EPI ISL 480665|B.1.1.1|Australia|2020-06-05	0.0004033129	Oceania
Oceania|hCoV-19/Australia/SAP067/2020|EPI ISL 451105|B.1.275|Australia|2020-03-29	Oceania|hCoV-19/Australia/VIC2025/2020|EPI ISL 480665|B.1.1.1|Australia|2020-06-05	0.0004033009	Oceania
Oceania|hCoV-19/Australia/VIC682/2020|EPI ISL 426977|B.1.5|Australia|2020-03-29	Oceania|hCoV-19/Australia/VIC2025/2020|EPI ISL 480665|B.1.1.1|Australia|2020-06-05	0.0003024430	Oceania
Oceania|hCoV-19/Australia/VIC712/2020|EPI ISL 426999|B.1|Australia|2020-03-29	Oceania|hCoV-19/Australia/VIC2025/2020|EPI ISL 480665|B.1.1.1|Australia|2020-06-05	0.0003696849	Oceania
Oceania|hCoV-19/Australia/VIC710/2020|EPI ISL 426997|B.52|Australia|2020-03-29	Oceania|hCoV-19/Australia/VIC2025/2020|EPI ISL 480665|B.1.1.1|Australia|2020-06-05	0.0005714655	Oceania
Oceania|hCoV-19/Australia/SAP065/2020|EPI ISL 451103|B.1|Australia|2020-03-29	Oceania|hCoV-19/Australia/VIC2025/2020|EPI ISL 480665|B.1.1.1|Australia|2020-06-05	0.0003696849	Oceania
Oceania|hCoV-19/Australia/SAP204/2020|EPI ISL 468013|B.1.1|Australia|2020-03-29	Oceania|hCoV-19/Australia/VIC2025/2020|EPI ISL 480665|B.1.1.1|Australia|2020-06-05	0.0002016157	Oceania
Oceania|hCoV-19/Australia/VIC638/2020|EPI ISL 426934|B.1.1|Australia|2020-03-29	Oceania|hCoV-19/Australia/VIC2025/2020|EPI ISL 480665|B.1.1.1|Australia|2020-06-05	0.0002015954	Oceania
Oceania|hCoV-19/Australia/NSW249/2020|EPI ISL 451514|B.1.1|Australia|2020-03-29	Oceania|hCoV-19/Australia/VIC2025/2020|EPI ISL 480665|B.1.1.1|Australia|2020-06-05	0.0002381925	Oceania
Oceania|hCoV-19/Australia/NSW555/2020|EPI ISL 455094|B.1.5|Australia|2020-03-29	Oceania|hCoV-19/Australia/VIC2025/2020|EPI ISL 480665|B.1.1.1|Australia|2020-06-05	0.0004084390	Oceania
Oceania|hCoV-19/Australia/NSW342/2020|EPI ISL 451604|B.1.178|Australia|2020-03-29	Oceania|hCoV-19/Australia/VIC2025/2020|EPI ISL 480665|B.1.1.1|Australia|2020-06-05	0.0004084343	Oceania
Oceania|hCoV-19/Australia/NSW224/2020|EPI ISL 451490|B.1.255|Australia|2020-03-29	Oceania|hCoV-19/Australia/VIC2025/2020|EPI ISL 480665|B.1.1.1|Australia|2020-06-05	0.0004424797	Oceania
Oceania|hCoV-19/Australia/NSW311/2020|EPI ISL 451575|B.1|Australia|2020-03-29	Oceania|hCoV-19/Australia/VIC2025/2020|EPI ISL 480665|B.1.1.1|Australia|2020-06-05	0.0004084343	Oceania
Oceania|hCoV-19/Australia/NSW246/2020|EPI ISL 451511|B.6|Australia|2020-03-29	Oceania|hCoV-19/Australia/VIC2025/2020|EPI ISL 480665|B.1.1.1|Australia|2020-06-05	0.0007149814	Oceania
Oceania|hCoV-19/Australia/WA111/2020|EPI ISL 512764|B.1|Australia|2020-03-29	Oceania|hCoV-19/Australia/VIC2025/2020|EPI ISL 480665|B.1.1.1|Australia|2020-06-05	0.0003744158	Oceania
Oceania|hCoV-19/New Zealand/20VR1837/2020|EPI ISL 456278|B.1|New Zealand|2020-03-29	Oceania|hCoV-19/Australia/VIC2025/2020|EPI ISL 480665|B.1.1.1|Australia|2020-06-05	0.0004033350	Oceania
Oceania|hCoV-19/Australia/VIC744/2020|EPI ISL 427022|B.1.1.8|Australia|2020-03-29	Oceania|hCoV-19/Australia/VIC2025/2020|EPI ISL 480665|B.1.1.1|Australia|2020-06-05	0.0002691758	Oceania
Oceania|hCoV-19/Australia/TAS226/2020|EPI ISL 522655|B.1|Australia|2020-03-29	Oceania|hCoV-19/Australia/VIC2025/2020|EPI ISL 480665|B.1.1.1|Australia|2020-06-05	0.0004038438	Oceania
Oceania|hCoV-19/Australia/VIC731/2020|EPI ISL 427010|B.1.1|Australia|2020-03-30	Oceania|hCoV-19/Australia/VIC2025/2020|EPI ISL 480665|B.1.1.1|Australia|2020-06-05	0.0002688049	Oceania
Oceania|hCoV-19/Australia/VIC779/2020|EPI ISL 427054|B.52|Australia|2020-03-30	Oceania|hCoV-19/Australia/VIC2025/2020|EPI ISL 480665|B.1.1.1|Australia|2020-06-05	0.0007060187	Oceania
Oceania|hCoV-19/Australia/SAP070/2020|EPI ISL 451108|B.1|Australia|2020-03-30	Oceania|hCoV-19/Australia/VIC2025/2020|EPI ISL 480665|B.1.1.1|Australia|2020-06-05	0.0004033195	Oceania
Oceania|hCoV-19/Australia/VIC752/2020|EPI ISL 427029|B.4|Australia|2020-03-30	Oceania|hCoV-19/Australia/VIC2025/2020|EPI ISL 480665|B.1.1.1|Australia|2020-06-05	0.0007397025	Oceania
Oceania|hCoV-19/Australia/SAP451/2020|EPI ISL 508141|B.1|Australia|2020-03-30	Oceania|hCoV-19/Australia/VIC2025/2020|EPI ISL 480665|B.1.1.1|Australia|2020-06-05	0.0005714077	Oceania
Oceania|hCoV-19/Australia/SAP206/2020|EPI ISL 468036|B.1.201|Australia|2020-03-30	Oceania|hCoV-19/Australia/VIC2025/2020|EPI ISL 480665|B.1.1.1|Australia|2020-06-05	0.0003696849	Oceania
Oceania|hCoV-19/Australia/NSW562/2020|EPI ISL 478674|B.1|Australia|2020-03-30	Oceania|hCoV-19/Australia/VIC2025/2020|EPI ISL 480665|B.1.1.1|Australia|2020-06-05	0.0003743903	Oceania
Oceania|hCoV-19/Australia/NSW303/2020|EPI ISL 451567|B.1.1|Australia|2020-03-30	Oceania|hCoV-19/Australia/VIC2025/2020|EPI ISL 480665|B.1.1.1|Australia|2020-06-05	0.0002381925	Oceania
Oceania|hCoV-19/Australia/NSW243/2020|EPI ISL 451509|B.3|Australia|2020-03-30	Oceania|hCoV-19/Australia/VIC2025/2020|EPI ISL 480665|B.1.1.1|Australia|2020-06-05	0.0005446622	Oceania
Oceania|hCoV-19/Australia/NSW292/2020|EPI ISL 451556|B.1.5|Australia|2020-03-30	Oceania|hCoV-19/Australia/VIC2025/2020|EPI ISL 480665|B.1.1.1|Australia|2020-06-05	0.0003062923	Oceania
Oceania|hCoV-19/Australia/NSW268/2020|EPI ISL 451533|B.1|Australia|2020-03-30	Oceania|hCoV-19/Australia/VIC2025/2020|EPI ISL 480665|B.1.1.1|Australia|2020-06-05	0.0004085713	Oceania
Oceania|hCoV-19/Australia/WA86/2020|EPI ISL 512739|B.1.1|Australia|2020-03-30	Oceania|hCoV-19/Australia/VIC2025/2020|EPI ISL 480665|B.1.1.1|Australia|2020-06-05	0.0003403451	Oceania
Oceania|hCoV-19/New Zealand/20VR1856/2020|EPI ISL 456284|B.31|New Zealand|2020-03-30	Oceania|hCoV-19/Australia/VIC2025/2020|EPI ISL 480665|B.1.1.1|Australia|2020-06-05	0.0007060372	Oceania
Oceania|hCoV-19/Australia/NSW581/2020|EPI ISL 478693|B.1|Australia|2020-03-30	Oceania|hCoV-19/Australia/VIC2025/2020|EPI ISL 480665|B.1.1.1|Australia|2020-06-05	0.0004084621	Oceania
Oceania|hCoV-19/Australia/VIC931/2020|EPI ISL 427159|B.1.1.1|Australia|2020-03-30	Oceania|hCoV-19/Australia/VIC2025/2020|EPI ISL 480665|B.1.1.1|Australia|2020-06-05	0.0001680297	Oceania
Oceania|hCoV-19/Australia/VIC780/2020|EPI ISL 427055|B.1.1|Australia|2020-03-30	Oceania|hCoV-19/Australia/VIC2025/2020|EPI ISL 480665|B.1.1.1|Australia|2020-06-05	0.0002352736	Oceania
Oceania|hCoV-19/New Zealand/20VR1862/2020|EPI ISL 456288|B.1|New Zealand|2020-03-30	Oceania|hCoV-19/Australia/VIC2025/2020|EPI ISL 480665|B.1.1.1|Australia|2020-06-05	0.0004034587	Oceania
Oceania|hCoV-19/Australia/VIC753/2020|EPI ISL 427030|B.31|Australia|2020-03-30	Oceania|hCoV-19/Australia/VIC2025/2020|EPI ISL 480665|B.1.1.1|Australia|2020-06-05	0.0007406186	Oceania
Oceania|hCoV-19/Australia/SAP285/2020|EPI ISL 468035|B.1.1|Australia|2020-03-31	Oceania|hCoV-19/Australia/VIC2025/2020|EPI ISL 480665|B.1.1.1|Australia|2020-06-05	0.0002688050	Oceania
Oceania|hCoV-19/Australia/SAP268/2020|EPI ISL 468043|B.3|Australia|2020-03-31	Oceania|hCoV-19/Australia/VIC2025/2020|EPI ISL 480665|B.1.1.1|Australia|2020-06-05	0.0005378000	Oceania
Oceania|hCoV-19/Australia/QLD963/2020|EPI ISL 530226|B.1|Australia|2020-03-31	Oceania|hCoV-19/Australia/VIC2025/2020|EPI ISL 480665|B.1.1.1|Australia|2020-06-05	0.0005041716	Oceania
Oceania|hCoV-19/Australia/WA12/2020|EPI ISL 470830|B.1.5|Australia|2020-03-31	Oceania|hCoV-19/Australia/VIC2025/2020|EPI ISL 480665|B.1.1.1|Australia|2020-06-05	0.0003024430	Oceania
Oceania|hCoV-19/Australia/SAP073/2020|EPI ISL 451110|B.1|Australia|2020-03-31	Oceania|hCoV-19/Australia/VIC2025/2020|EPI ISL 480665|B.1.1.1|Australia|2020-06-05	0.0003696849	Oceania
Oceania|hCoV-19/Australia/SAP087/2020|EPI ISL 451122|B.1|Australia|2020-03-31	Oceania|hCoV-19/Australia/VIC2025/2020|EPI ISL 480665|B.1.1.1|Australia|2020-06-05	0.0005041949	Oceania
Oceania|hCoV-19/Australia/VIC990/2020|EPI ISL 430556|B.1|Australia|2020-03-31	Oceania|hCoV-19/Australia/VIC2025/2020|EPI ISL 480665|B.1.1.1|Australia|2020-06-05	0.0004033009	Oceania
Oceania|hCoV-19/Australia/SAP072/2020|EPI ISL 451109|B.1|Australia|2020-03-31	Oceania|hCoV-19/Australia/VIC2025/2020|EPI ISL 480665|B.1.1.1|Australia|2020-06-05	0.0004033009	Oceania
Oceania|hCoV-19/Australia/NSW293/2020|EPI ISL 451557|A|Australia|2020-03-31	Oceania|hCoV-19/Australia/VIC2025/2020|EPI ISL 480665|B.1.1.1|Australia|2020-06-05	0.0006127813	Oceania
Oceania|hCoV-19/Australia/NSW561/2020|EPI ISL 478673|B.1.1|Australia|2020-03-31	Oceania|hCoV-19/Australia/VIC2025/2020|EPI ISL 480665|B.1.1.1|Australia|2020-06-05	0.0002381994	Oceania
Oceania|hCoV-19/Australia/NSW542/2020|EPI ISL 455081|B.1|Australia|2020-03-31	Oceania|hCoV-19/Australia/VIC2025/2020|EPI ISL 480665|B.1.1.1|Australia|2020-06-05	0.0004084462	Oceania
Oceania|hCoV-19/Australia/NSW273/2020|EPI ISL 451538|B.1|Australia|2020-03-31	Oceania|hCoV-19/Australia/VIC2025/2020|EPI ISL 480665|B.1.1.1|Australia|2020-06-05	0.0004084343	Oceania
Oceania|hCoV-19/Australia/NSW289/2020|EPI ISL 451553|B.1.5|Australia|2020-03-31	Oceania|hCoV-19/Australia/VIC2025/2020|EPI ISL 480665|B.1.1.1|Australia|2020-06-05	0.0003743728	Oceania
Oceania|hCoV-19/Australia/NSW588/2020|EPI ISL 478700|B.1|Australia|2020-03-31	Oceania|hCoV-19/Australia/VIC2025/2020|EPI ISL 480665|B.1.1.1|Australia|2020-06-05	0.0004084343	Oceania
Oceania|hCoV-19/Australia/NSW496/2020|EPI ISL 455036|B.1.5|Australia|2020-03-31	Oceania|hCoV-19/Australia/VIC2025/2020|EPI ISL 480665|B.1.1.1|Australia|2020-06-05	0.0003062923	Oceania
Oceania|hCoV-19/Australia/NSW337/2020|EPI ISL 451599|B.4|Australia|2020-03-31	Oceania|hCoV-19/Australia/VIC2025/2020|EPI ISL 480665|B.1.1.1|Australia|2020-06-05	0.0006127813	Oceania
Oceania|hCoV-19/Australia/NSW329/2020|EPI ISL 451591|B.1.1|Australia|2020-03-31	Oceania|hCoV-19/Australia/VIC2025/2020|EPI ISL 480665|B.1.1.1|Australia|2020-06-05	0.0002381925	Oceania
Oceania|hCoV-19/Australia/NSW314/2020|EPI ISL 451577|B.1.5|Australia|2020-03-31	Oceania|hCoV-19/Australia/VIC2025/2020|EPI ISL 480665|B.1.1.1|Australia|2020-06-05	0.0003403319	Oceania
Oceania|hCoV-19/New Zealand/20VR2004/2020|EPI ISL 456330|B.1.8|New Zealand|2020-04-01	Oceania|hCoV-19/Australia/VIC2025/2020|EPI ISL 480665|B.1.1.1|Australia|2020-06-05	0.0003696895	Oceania
Oceania|hCoV-19/Australia/VPRL007/2020|EPI ISL 455599|B.1|Australia|2020-04-01	Oceania|hCoV-19/Australia/VIC2025/2020|EPI ISL 480665|B.1.1.1|Australia|2020-06-05	0.0004033009	Oceania
Oceania|hCoV-19/Australia/QLD978/2020|EPI ISL 530229|B|Australia|2020-04-01	Oceania|hCoV-19/Australia/VIC2025/2020|EPI ISL 480665|B.1.1.1|Australia|2020-06-05	0.0004705761	Oceania
Oceania|hCoV-19/Australia/QLD968/2020|EPI ISL 530228|B.1|Australia|2020-04-01	Oceania|hCoV-19/Australia/VIC2025/2020|EPI ISL 480665|B.1.1.1|Australia|2020-06-05	0.0003696849	Oceania
Oceania|hCoV-19/Australia/QLD979/2020|EPI ISL 530227|B.1.5|Australia|2020-04-01	Oceania|hCoV-19/Australia/VIC2025/2020|EPI ISL 480665|B.1.1.1|Australia|2020-06-05	0.0003696890	Oceania
Oceania|hCoV-19/Australia/SAP091/2020|EPI ISL 451126|B.1|Australia|2020-04-01	Oceania|hCoV-19/Australia/VIC2025/2020|EPI ISL 480665|B.1.1.1|Australia|2020-06-05	0.0004033009	Oceania
Oceania|hCoV-19/Australia/SAP090/2020|EPI ISL 451125|B.1|Australia|2020-04-01	Oceania|hCoV-19/Australia/VIC2025/2020|EPI ISL 480665|B.1.1.1|Australia|2020-06-05	0.0005378438	Oceania
Oceania|hCoV-19/Australia/NSW589/2020|EPI ISL 478701|B.1|Australia|2020-04-01	Oceania|hCoV-19/Australia/VIC2025/2020|EPI ISL 480665|B.1.1.1|Australia|2020-06-05	0.0004084343	Oceania
Oceania|hCoV-19/Australia/NSW341/2020|EPI ISL 451603|B.1.8|Australia|2020-04-01	Oceania|hCoV-19/Australia/VIC2025/2020|EPI ISL 480665|B.1.1.1|Australia|2020-06-05	0.0004425054	Oceania
Oceania|hCoV-19/Australia/NSW306/2020|EPI ISL 451570|B.1.5|Australia|2020-04-01	Oceania|hCoV-19/Australia/VIC2025/2020|EPI ISL 480665|B.1.1.1|Australia|2020-06-05	0.0003062923	Oceania
Oceania|hCoV-19/Australia/NSW319/2020|EPI ISL 451582|B.1|Australia|2020-04-01	Oceania|hCoV-19/Australia/VIC2025/2020|EPI ISL 480665|B.1.1.1|Australia|2020-06-05	0.0004765710	Oceania
Oceania|hCoV-19/New Zealand/20VR2000/2020|EPI ISL 456327|B.3|New Zealand|2020-04-01	Oceania|hCoV-19/Australia/VIC2025/2020|EPI ISL 480665|B.1.1.1|Australia|2020-06-05	0.0006388195	Oceania
Oceania|hCoV-19/New Zealand/20VR2006/2020|EPI ISL 456331|B.1.8|New Zealand|2020-04-01	Oceania|hCoV-19/Australia/VIC2025/2020|EPI ISL 480665|B.1.1.1|Australia|2020-06-05	0.0003697388	Oceania
Oceania|hCoV-19/Australia/VIC1011/2020|EPI ISL 430547|B.1.5|Australia|2020-04-01	Oceania|hCoV-19/Australia/VIC2025/2020|EPI ISL 480665|B.1.1.1|Australia|2020-06-05	0.0003697655	Oceania
Oceania|hCoV-19/Australia/SAP088/2020|EPI ISL 451123|B.1|Australia|2020-04-01	Oceania|hCoV-19/Australia/VIC2025/2020|EPI ISL 480665|B.1.1.1|Australia|2020-06-05	0.0004037266	Oceania
Oceania|hCoV-19/Australia/VIC798/2020|EPI ISL 427072|B.1.5|Australia|2020-04-01	Oceania|hCoV-19/Australia/VIC2025/2020|EPI ISL 480665|B.1.1.1|Australia|2020-06-05	0.0004048038	Oceania
Oceania|hCoV-19/Australia/VIC799/2020|EPI ISL 427073|B.1|Australia|2020-04-01	Oceania|hCoV-19/Australia/VIC2025/2020|EPI ISL 480665|B.1.1.1|Australia|2020-06-05	0.0004724800	Oceania
Oceania|hCoV-19/Australia/VIC1013/2020|EPI ISL 430553|B.1.5|Australia|2020-04-01	Oceania|hCoV-19/Australia/VIC2025/2020|EPI ISL 480665|B.1.1.1|Australia|2020-06-05	0.0003711876	Oceania
Oceania|hCoV-19/Australia/VIC1015/2020|EPI ISL 430559|B.1|Australia|2020-04-01	Oceania|hCoV-19/Australia/VIC2025/2020|EPI ISL 480665|B.1.1.1|Australia|2020-06-05	0.0004388134	Oceania
Oceania|hCoV-19/Australia/VIC1224/2020|EPI ISL 430522|B.1.5|Australia|2020-04-01	Oceania|hCoV-19/Australia/VIC2025/2020|EPI ISL 480665|B.1.1.1|Australia|2020-06-05	0.0003042730	Oceania
Oceania|hCoV-19/Australia/VIC1018/2020|EPI ISL 430490|B.1|Australia|2020-04-01	Oceania|hCoV-19/Australia/VIC2025/2020|EPI ISL 480665|B.1.1.1|Australia|2020-06-05	0.0004057602	Oceania
Oceania|hCoV-19/Australia/VIC1222/2020|EPI ISL 430519|B.1.5|Australia|2020-04-01	Oceania|hCoV-19/Australia/VIC2025/2020|EPI ISL 480665|B.1.1.1|Australia|2020-06-05	0.0003043348	Oceania
Oceania|hCoV-19/Australia/VIC1214/2020|EPI ISL 430505|B.1.5|Australia|2020-04-01	Oceania|hCoV-19/Australia/VIC2025/2020|EPI ISL 480665|B.1.1.1|Australia|2020-06-05	0.0003382368	Oceania
Oceania|hCoV-19/Australia/VIC1208/2020|EPI ISL 430498|B.1.5|Australia|2020-04-01	Oceania|hCoV-19/Australia/VIC2025/2020|EPI ISL 480665|B.1.1.1|Australia|2020-06-05	0.0005413051	Oceania
Oceania|hCoV-19/Australia/VIC1211/2020|EPI ISL 430501|B.1|Australia|2020-04-01	Oceania|hCoV-19/Australia/VIC2025/2020|EPI ISL 480665|B.1.1.1|Australia|2020-06-05	0.0004405155	Oceania
Oceania|hCoV-19/Australia/VIC1012/2020|EPI ISL 430548|B.1.1|Australia|2020-04-01	Oceania|hCoV-19/Australia/VIC2025/2020|EPI ISL 480665|B.1.1.1|Australia|2020-06-05	0.0002372387	Oceania
Oceania|hCoV-19/Australia/VIC1219/2020|EPI ISL 430516|B.1.22|Australia|2020-04-01	Oceania|hCoV-19/Australia/VIC2025/2020|EPI ISL 480665|B.1.1.1|Australia|2020-06-05	0.0004779081	Oceania
Oceania|hCoV-19/Australia/VIC1212/2020|EPI ISL 430502|B.1|Australia|2020-04-01	Oceania|hCoV-19/Australia/VIC2025/2020|EPI ISL 480665|B.1.1.1|Australia|2020-06-05	0.0005125648	Oceania
Oceania|hCoV-19/Australia/VIC1209/2020|EPI ISL 430499|B.1.1|Australia|2020-04-01	Oceania|hCoV-19/Australia/VIC2025/2020|EPI ISL 480665|B.1.1.1|Australia|2020-06-05	0.0003760169	Oceania
Oceania|hCoV-19/Australia/SAP089/2020|EPI ISL 451124|B.1|Australia|2020-04-01	Oceania|hCoV-19/Australia/VIC2025/2020|EPI ISL 480665|B.1.1.1|Australia|2020-06-05	0.0003764650	Oceania
Oceania|hCoV-19/Australia/VIC1014/2020|EPI ISL 430555|B.1.5|Australia|2020-04-01	Oceania|hCoV-19/Australia/VIC2025/2020|EPI ISL 480665|B.1.1.1|Australia|2020-06-05	0.0003783620	Oceania
Oceania|hCoV-19/Australia/VIC1218/2020|EPI ISL 430515|B.1.5|Australia|2020-04-01	Oceania|hCoV-19/Australia/VIC2025/2020|EPI ISL 480665|B.1.1.1|Australia|2020-06-05	0.0003097386	Oceania
Oceania|hCoV-19/Australia/SAP092/2020|EPI ISL 451127|B.1|Australia|2020-04-01	Oceania|hCoV-19/Australia/VIC2025/2020|EPI ISL 480665|B.1.1.1|Australia|2020-06-05	0.0005204503	Oceania
Oceania|hCoV-19/Australia/VPRL009/2020|EPI ISL 455601|B.1|Australia|2020-04-01	Oceania|hCoV-19/Australia/VIC2025/2020|EPI ISL 480665|B.1.1.1|Australia|2020-06-05	0.0003126318	Oceania
Oceania|hCoV-19/Australia/VIC1213/2020|EPI ISL 430503|B.1|Australia|2020-04-01	Oceania|hCoV-19/Australia/VIC2025/2020|EPI ISL 480665|B.1.1.1|Australia|2020-06-05	0.0005213832	Oceania
Oceania|hCoV-19/Australia/VIC1215/2020|EPI ISL 430508|B.1|Australia|2020-04-01	Oceania|hCoV-19/Australia/VIC2025/2020|EPI ISL 480665|B.1.1.1|Australia|2020-06-05	0.0003841733	Oceania
Oceania|hCoV-19/Australia/VIC1010/2020|EPI ISL 430560|B.1|Australia|2020-04-01	Oceania|hCoV-19/Australia/VIC2025/2020|EPI ISL 480665|B.1.1.1|Australia|2020-06-05	0.0004207155	Oceania
Oceania|hCoV-19/New Zealand/20VR1995/2020|EPI ISL 456325|B|New Zealand|2020-04-01	Oceania|hCoV-19/Australia/VIC2025/2020|EPI ISL 480665|B.1.1.1|Australia|2020-06-05	0.0003522667	Oceania
Oceania|hCoV-19/New Zealand/20VR2022/2020|EPI ISL 456337|B.1|New Zealand|2020-04-01	Oceania|hCoV-19/Australia/VIC2025/2020|EPI ISL 480665|B.1.1.1|Australia|2020-06-05	0.0002827568	Oceania
Oceania|hCoV-19/Australia/QLD973/2020|EPI ISL 530231|B.1.5|Australia|2020-04-02	Oceania|hCoV-19/Australia/VIC2025/2020|EPI ISL 480665|B.1.1.1|Australia|2020-06-05	0.0004705812	Oceania
Oceania|hCoV-19/Australia/QLD1015/2020|EPI ISL 530275|B.1|Australia|2020-04-02	Oceania|hCoV-19/Australia/VIC2025/2020|EPI ISL 480665|B.1.1.1|Australia|2020-06-05	0.0003696849	Oceania
Oceania|hCoV-19/Australia/VPRL005/2020|EPI ISL 455597|B.1|Australia|2020-04-02	Oceania|hCoV-19/Australia/VIC2025/2020|EPI ISL 480665|B.1.1.1|Australia|2020-06-05	0.0004033009	Oceania
Oceania|hCoV-19/Australia/NSW2431/2020|EPI ISL 527015|B.1.1|Australia|2020-04-02	Oceania|hCoV-19/Australia/VIC2025/2020|EPI ISL 480665|B.1.1.1|Australia|2020-06-05	0.0002351995	Oceania
Oceania|hCoV-19/Australia/VIC812/2020|EPI ISL 427085|B.4|Australia|2020-04-02	Oceania|hCoV-19/Australia/VIC2025/2020|EPI ISL 480665|B.1.1.1|Australia|2020-06-05	0.0007060003	Oceania
Oceania|hCoV-19/Australia/SAP019/2020|EPI ISL 468017|B.1|Australia|2020-04-02	Oceania|hCoV-19/Australia/VIC2025/2020|EPI ISL 480665|B.1.1.1|Australia|2020-06-05	0.0003696849	Oceania
Oceania|hCoV-19/New Zealand/20VR2095/2020|EPI ISL 548123|B.1.1.75|New Zealand|2020-04-02	Oceania|hCoV-19/Australia/VIC2025/2020|EPI ISL 480665|B.1.1.1|Australia|2020-06-05	0.0003360806	Oceania
Oceania|hCoV-19/Australia/NSW290/2020|EPI ISL 451554|B.1|Australia|2020-04-02	Oceania|hCoV-19/Australia/VIC2025/2020|EPI ISL 480665|B.1.1.1|Australia|2020-06-05	0.0004425132	Oceania
Oceania|hCoV-19/Australia/NSW270/2020|EPI ISL 451535|B.3|Australia|2020-04-02	Oceania|hCoV-19/Australia/VIC2025/2020|EPI ISL 480665|B.1.1.1|Australia|2020-06-05	0.0005787156	Oceania
Oceania|hCoV-19/Australia/NSW284/2020|EPI ISL 451548|B.1.5|Australia|2020-04-02	Oceania|hCoV-19/Australia/VIC2025/2020|EPI ISL 480665|B.1.1.1|Australia|2020-06-05	0.0003062923	Oceania
Oceania|hCoV-19/Australia/NSW349/2020|EPI ISL 451610|B.1.3|Australia|2020-04-02	Oceania|hCoV-19/Australia/VIC2025/2020|EPI ISL 480665|B.1.1.1|Australia|2020-06-05	0.0004766863	Oceania
Oceania|hCoV-19/Australia/NSW624/2020|EPI ISL 490033|B.1.1|Australia|2020-04-02	Oceania|hCoV-19/Australia/VIC2025/2020|EPI ISL 480665|B.1.1.1|Australia|2020-06-05	0.0002041607	Oceania
Oceania|hCoV-19/Australia/NSW277/2020|EPI ISL 451541|B.1.1|Australia|2020-04-02	Oceania|hCoV-19/Australia/VIC2025/2020|EPI ISL 480665|B.1.1.1|Australia|2020-06-05	0.0002381925	Oceania
Oceania|hCoV-19/New Zealand/20VR1910/2020|EPI ISL 456305|B.31|New Zealand|2020-04-02	Oceania|hCoV-19/Australia/VIC2025/2020|EPI ISL 480665|B.1.1.1|Australia|2020-06-05	0.0007397323	Oceania
Oceania|hCoV-19/New Zealand/20VR1887/2020|EPI ISL 456294|B.1|New Zealand|2020-04-02	Oceania|hCoV-19/Australia/VIC2025/2020|EPI ISL 480665|B.1.1.1|Australia|2020-06-05	0.0003697051	Oceania
Oceania|hCoV-19/Australia/SAP014/2020|EPI ISL 468019|B.1|Australia|2020-04-02	Oceania|hCoV-19/Australia/VIC2025/2020|EPI ISL 480665|B.1.1.1|Australia|2020-06-05	0.0003697346	Oceania
Oceania|hCoV-19/New Zealand/20VR1907/2020|EPI ISL 456303|B.1|New Zealand|2020-04-02	Oceania|hCoV-19/Australia/VIC2025/2020|EPI ISL 480665|B.1.1.1|Australia|2020-06-05	0.0004707111	Oceania
Oceania|hCoV-19/Australia/SAP018/2020|EPI ISL 467994|B.1|Australia|2020-04-02	Oceania|hCoV-19/Australia/VIC2025/2020|EPI ISL 480665|B.1.1.1|Australia|2020-06-05	0.0004376094	Oceania
Oceania|hCoV-19/Australia/VIC1025/2020|EPI ISL 430532|B.1.5|Australia|2020-04-02	Oceania|hCoV-19/Australia/VIC2025/2020|EPI ISL 480665|B.1.1.1|Australia|2020-06-05	0.0003030540	Oceania
Oceania|hCoV-19/Australia/SAP093/2020|EPI ISL 451128|B.1|Australia|2020-04-02	Oceania|hCoV-19/Australia/VIC2025/2020|EPI ISL 480665|B.1.1.1|Australia|2020-06-05	0.0004043745	Oceania
Oceania|hCoV-19/Australia/SAP017/2020|EPI ISL 468012|B.1|Australia|2020-04-02	Oceania|hCoV-19/Australia/VIC2025/2020|EPI ISL 480665|B.1.1.1|Australia|2020-06-05	0.0004059887	Oceania
Oceania|hCoV-19/Australia/VIC1232/2020|EPI ISL 563551|B.1.5|Australia|2020-04-02	Oceania|hCoV-19/Australia/VIC2025/2020|EPI ISL 480665|B.1.1.1|Australia|2020-06-05	0.0003044790	Oceania
Oceania|hCoV-19/Australia/SAP015/2020|EPI ISL 467990|B.1|Australia|2020-04-02	Oceania|hCoV-19/Australia/VIC2025/2020|EPI ISL 480665|B.1.1.1|Australia|2020-06-05	0.0003723114	Oceania
Oceania|hCoV-19/Australia/VIC1024/2020|EPI ISL 430531|B.1|Australia|2020-04-02	Oceania|hCoV-19/Australia/VIC2025/2020|EPI ISL 480665|B.1.1.1|Australia|2020-06-05	0.0003730179	Oceania
Oceania|hCoV-19/Australia/VIC814/2020|EPI ISL 427087|B.1.1|Australia|2020-04-02	Oceania|hCoV-19/Australia/VIC2025/2020|EPI ISL 480665|B.1.1.1|Australia|2020-06-05	0.0003404388	Oceania
Oceania|hCoV-19/Australia/VIC1234/2020|EPI ISL 430511|B.1.1|Australia|2020-04-02	Oceania|hCoV-19/Australia/VIC2025/2020|EPI ISL 480665|B.1.1.1|Australia|2020-06-05	0.0002727447	Oceania
Oceania|hCoV-19/Australia/VIC1231/2020|EPI ISL 561957|B.1|Australia|2020-04-02	Oceania|hCoV-19/Australia/VIC2025/2020|EPI ISL 480665|B.1.1.1|Australia|2020-06-05	0.0003751941	Oceania
Oceania|hCoV-19/Australia/ACT0073/2020|EPI ISL 498533|B.1.1|Australia|2020-04-02	Oceania|hCoV-19/Australia/VIC2025/2020|EPI ISL 480665|B.1.1.1|Australia|2020-06-05	0.0002063153	Oceania
Oceania|hCoV-19/Australia/TAS105/2020|EPI ISL 522571|B.1|Australia|2020-04-02	Oceania|hCoV-19/Australia/VIC2025/2020|EPI ISL 480665|B.1.1.1|Australia|2020-06-05	0.0003765816	Oceania
Oceania|hCoV-19/Australia/TAS173/2020|EPI ISL 522626|B.1.5|Australia|2020-04-02	Oceania|hCoV-19/Australia/VIC2025/2020|EPI ISL 480665|B.1.1.1|Australia|2020-06-05	0.0003815505	Oceania
Oceania|hCoV-19/Australia/VIC1881/2020|EPI ISL 480571|B.1.1|Australia|2020-04-02	Oceania|hCoV-19/Australia/VIC2025/2020|EPI ISL 480665|B.1.1.1|Australia|2020-06-05	0.0002082366	Oceania
Oceania|hCoV-19/Australia/VIC815/2020|EPI ISL 427088|B.1|Australia|2020-04-02	Oceania|hCoV-19/Australia/VIC2025/2020|EPI ISL 480665|B.1.1.1|Australia|2020-06-05	0.0004887878	Oceania
Oceania|hCoV-19/Australia/VIC813/2020|EPI ISL 427086|B.4|Australia|2020-04-02	Oceania|hCoV-19/Australia/VIC2025/2020|EPI ISL 480665|B.1.1.1|Australia|2020-06-05	0.0007381825	Oceania
Oceania|hCoV-19/Australia/VIC1046/2020|EPI ISL 430550|B.1|Australia|2020-04-03	Oceania|hCoV-19/Australia/VIC2025/2020|EPI ISL 480665|B.1.1.1|Australia|2020-06-05	0.0004033188	Oceania
Oceania|hCoV-19/Australia/VIC820/2020|EPI ISL 427092|B.1|Australia|2020-04-03	Oceania|hCoV-19/Australia/VIC2025/2020|EPI ISL 480665|B.1.1.1|Australia|2020-06-05	0.0004705371	Oceania
Oceania|hCoV-19/Australia/VIC828/2020|EPI ISL 427096|B.1.1|Australia|2020-04-03	Oceania|hCoV-19/Australia/VIC2025/2020|EPI ISL 480665|B.1.1.1|Australia|2020-06-05	0.0003696467	Oceania
Oceania|hCoV-19/New Zealand/20VR2096/2020|EPI ISL 548124|B.40|New Zealand|2020-04-03	Oceania|hCoV-19/Australia/VIC2025/2020|EPI ISL 480665|B.1.1.1|Australia|2020-06-05	0.0006387470	Oceania
Oceania|hCoV-19/Australia/SAP226/2020|EPI ISL 468024|B.1.1.1|Australia|2020-04-03	Oceania|hCoV-19/Australia/VIC2025/2020|EPI ISL 480665|B.1.1.1|Australia|2020-06-05	0.0001007933	Oceania
Oceania|hCoV-19/Australia/VIC1041/2020|EPI ISL 430536|B.1|Australia|2020-04-03	Oceania|hCoV-19/Australia/VIC2025/2020|EPI ISL 480665|B.1.1.1|Australia|2020-06-05	0.0004033009	Oceania
Oceania|hCoV-19/Australia/VIC824/2020|EPI ISL 427095|B.1|Australia|2020-04-03	Oceania|hCoV-19/Australia/VIC2025/2020|EPI ISL 480665|B.1.1.1|Australia|2020-06-05	0.0004369183	Oceania
Oceania|hCoV-19/Australia/SAP437/2020|EPI ISL 508128|B.1.1|Australia|2020-04-03	Oceania|hCoV-19/Australia/VIC2025/2020|EPI ISL 480665|B.1.1.1|Australia|2020-06-05	0.0003360296	Oceania
Oceania|hCoV-19/Australia/QLD967/2020|EPI ISL 530232|B.1|Australia|2020-04-03	Oceania|hCoV-19/Australia/VIC2025/2020|EPI ISL 480665|B.1.1.1|Australia|2020-06-05	0.0003696849	Oceania
Oceania|hCoV-19/Australia/NSW301/2020|EPI ISL 451565|B.4|Australia|2020-04-03	Oceania|hCoV-19/Australia/VIC2025/2020|EPI ISL 480665|B.1.1.1|Australia|2020-06-05	0.0007149896	Oceania
Oceania|hCoV-19/Australia/NSW287/2020|EPI ISL 451551|B.1.1|Australia|2020-04-03	Oceania|hCoV-19/Australia/VIC2025/2020|EPI ISL 480665|B.1.1.1|Australia|2020-06-05	0.0002381925	Oceania
Oceania|hCoV-19/Australia/NSW269/2020|EPI ISL 451534|B.1|Australia|2020-04-03	Oceania|hCoV-19/Australia/VIC2025/2020|EPI ISL 480665|B.1.1.1|Australia|2020-06-05	0.0004084343	Oceania
Oceania|hCoV-19/Australia/WA13/2020|EPI ISL 470831|B.1|Australia|2020-04-03	Oceania|hCoV-19/Australia/VIC2025/2020|EPI ISL 480665|B.1.1.1|Australia|2020-06-05	0.0004369775	Oceania
Oceania|hCoV-19/Australia/VIC1039/2020|EPI ISL 430535|B.1.1.8|Australia|2020-04-03	Oceania|hCoV-19/Australia/VIC2025/2020|EPI ISL 480665|B.1.1.1|Australia|2020-06-05	0.0003032574	Oceania
Oceania|hCoV-19/Australia/VIC821/2020|EPI ISL 427093|B.1.5|Australia|2020-04-03	Oceania|hCoV-19/Australia/VIC2025/2020|EPI ISL 480665|B.1.1.1|Australia|2020-06-05	0.0003047059	Oceania
Oceania|hCoV-19/Australia/VIC1045/2020|EPI ISL 430546|B.1|Australia|2020-04-03	Oceania|hCoV-19/Australia/VIC2025/2020|EPI ISL 480665|B.1.1.1|Australia|2020-06-05	0.0003726655	Oceania
Oceania|hCoV-19/Australia/VIC1044/2020|EPI ISL 430540|B.3|Australia|2020-04-03	Oceania|hCoV-19/Australia/VIC2025/2020|EPI ISL 480665|B.1.1.1|Australia|2020-06-05	0.0005772022	Oceania
Oceania|hCoV-19/Australia/SAP145/2020|EPI ISL 467987|B.1|Australia|2020-04-03	Oceania|hCoV-19/Australia/VIC2025/2020|EPI ISL 480665|B.1.1.1|Australia|2020-06-05	0.0004095679	Oceania
Oceania|hCoV-19/Australia/VIC1038/2020|EPI ISL 430534|B.1.1|Australia|2020-04-03	Oceania|hCoV-19/Australia/VIC2025/2020|EPI ISL 480665|B.1.1.1|Australia|2020-06-05	0.0002391116	Oceania
Oceania|hCoV-19/New Zealand/20VR2055/2020|EPI ISL 456350|B.1.1|New Zealand|2020-04-03	Oceania|hCoV-19/Australia/VIC2025/2020|EPI ISL 480665|B.1.1.1|Australia|2020-06-05	0.0002054398	Oceania
Oceania|hCoV-19/New Zealand/20VR1947/2020|EPI ISL 456318|B.31|New Zealand|2020-04-03	Oceania|hCoV-19/Australia/VIC2025/2020|EPI ISL 480665|B.1.1.1|Australia|2020-06-05	0.0007880759	Oceania
Oceania|hCoV-19/New Zealand/20VR1927/2020|EPI ISL 456311|B.1|New Zealand|2020-04-03	Oceania|hCoV-19/Australia/VIC2025/2020|EPI ISL 480665|B.1.1.1|Australia|2020-06-05	0.0003768650	Oceania
Oceania|hCoV-19/New Zealand/20VR1928/2020|EPI ISL 456312|B|New Zealand|2020-04-03	Oceania|hCoV-19/Australia/VIC2025/2020|EPI ISL 480665|B.1.1.1|Australia|2020-06-05	0.0003767679	Oceania
Oceania|hCoV-19/Australia/VIC818/2020|EPI ISL 427090|B.1.22|Australia|2020-04-03	Oceania|hCoV-19/Australia/VIC2025/2020|EPI ISL 480665|B.1.1.1|Australia|2020-06-05	0.0006526286	Oceania
Oceania|hCoV-19/Australia/SAP247/2020|EPI ISL 483081|B.1|Australia|2020-04-03	Oceania|hCoV-19/Australia/VIC2025/2020|EPI ISL 480665|B.1.1.1|Australia|2020-06-05	0.0004470237	Oceania
Oceania|hCoV-19/Australia/VIC816/2020|EPI ISL 427089|B.1.5|Australia|2020-04-03	Oceania|hCoV-19/Australia/VIC2025/2020|EPI ISL 480665|B.1.1.1|Australia|2020-06-05	0.0004497253	Oceania
Oceania|hCoV-19/New Zealand/20VR1929/2020|EPI ISL 456313|B|New Zealand|2020-04-03	Oceania|hCoV-19/Australia/VIC2025/2020|EPI ISL 480665|B.1.1.1|Australia|2020-06-05	0.0003523195	Oceania
Oceania|hCoV-19/Australia/VIC837/2020|EPI ISL 427101|B.1.22|Australia|2020-04-04	Oceania|hCoV-19/Australia/VIC2025/2020|EPI ISL 480665|B.1.1.1|Australia|2020-06-05	0.0005041564	Oceania
Oceania|hCoV-19/Australia/NSW2544/2020|EPI ISL 527045|B.1|Australia|2020-04-04	Oceania|hCoV-19/Australia/VIC2025/2020|EPI ISL 480665|B.1.1.1|Australia|2020-06-05	0.0004369385	Oceania
Oceania|hCoV-19/Australia/NSW2543/2020|EPI ISL 527044|B.1|Australia|2020-04-04	Oceania|hCoV-19/Australia/VIC2025/2020|EPI ISL 480665|B.1.1.1|Australia|2020-06-05	0.0004705723	Oceania
Oceania|hCoV-19/Australia/NSW2550/2020|EPI ISL 527051|B.1.98|Australia|2020-04-04	Oceania|hCoV-19/Australia/VIC2025/2020|EPI ISL 480665|B.1.1.1|Australia|2020-06-05	0.0004032823	Oceania
Oceania|hCoV-19/Australia/VIC848/2020|EPI ISL 427108|B.1|Australia|2020-04-04	Oceania|hCoV-19/Australia/VIC2025/2020|EPI ISL 480665|B.1.1.1|Australia|2020-06-05	0.0004033195	Oceania
Oceania|hCoV-19/Australia/NSW2548/2020|EPI ISL 527049|B.1.98|Australia|2020-04-04	Oceania|hCoV-19/Australia/VIC2025/2020|EPI ISL 480665|B.1.1.1|Australia|2020-06-05	0.0005378284	Oceania
Oceania|hCoV-19/Australia/NSW2536/2020|EPI ISL 527039|B.1.98|Australia|2020-04-04	Oceania|hCoV-19/Australia/VIC2025/2020|EPI ISL 480665|B.1.1.1|Australia|2020-06-05	0.0004705588	Oceania
Oceania|hCoV-19/Australia/NSW2547/2020|EPI ISL 527048|B.1|Australia|2020-04-04	Oceania|hCoV-19/Australia/VIC2025/2020|EPI ISL 480665|B.1.1.1|Australia|2020-06-05	0.0004033054	Oceania
Oceania|hCoV-19/Australia/VIC843/2020|EPI ISL 427103|B.1.5|Australia|2020-04-04	Oceania|hCoV-19/Australia/VIC2025/2020|EPI ISL 480665|B.1.1.1|Australia|2020-06-05	0.0003024430	Oceania
Oceania|hCoV-19/Australia/VIC842/2020|EPI ISL 427102|B.1|Australia|2020-04-04	Oceania|hCoV-19/Australia/VIC2025/2020|EPI ISL 480665|B.1.1.1|Australia|2020-06-05	0.0005041716	Oceania
Oceania|hCoV-19/Australia/NSW2551/2020|EPI ISL 527052|B.1.98|Australia|2020-04-04	Oceania|hCoV-19/Australia/VIC2025/2020|EPI ISL 480665|B.1.1.1|Australia|2020-06-05	0.0005042038	Oceania
Oceania|hCoV-19/Australia/NSW2545/2020|EPI ISL 527046|B.40|Australia|2020-04-04	Oceania|hCoV-19/Australia/VIC2025/2020|EPI ISL 480665|B.1.1.1|Australia|2020-06-05	0.0006050884	Oceania
Oceania|hCoV-19/Australia/NSW2549/2020|EPI ISL 527050|B.1.98|Australia|2020-04-04	Oceania|hCoV-19/Australia/VIC2025/2020|EPI ISL 480665|B.1.1.1|Australia|2020-06-05	0.0006051097	Oceania
Oceania|hCoV-19/Australia/VIC846/2020|EPI ISL 427106|B.4|Australia|2020-04-04	Oceania|hCoV-19/Australia/VIC2025/2020|EPI ISL 480665|B.1.1.1|Australia|2020-06-05	0.0007396475	Oceania
Oceania|hCoV-19/Australia/VIC845/2020|EPI ISL 427105|B.1.22|Australia|2020-04-04	Oceania|hCoV-19/Australia/VIC2025/2020|EPI ISL 480665|B.1.1.1|Australia|2020-06-05	0.0005378036	Oceania
Oceania|hCoV-19/Australia/NSW2542/2020|EPI ISL 527043|B.1|Australia|2020-04-04	Oceania|hCoV-19/Australia/VIC2025/2020|EPI ISL 480665|B.1.1.1|Australia|2020-06-05	0.0004369510	Oceania
Oceania|hCoV-19/Australia/VIC1062/2020|EPI ISL 430578|B.1.5|Australia|2020-04-04	Oceania|hCoV-19/Australia/VIC2025/2020|EPI ISL 480665|B.1.1.1|Australia|2020-06-05	0.0004369509	Oceania
Oceania|hCoV-19/Australia/NSW298/2020|EPI ISL 451562|B.1.5|Australia|2020-04-04	Oceania|hCoV-19/Australia/VIC2025/2020|EPI ISL 480665|B.1.1.1|Australia|2020-06-05	0.0004424719	Oceania
Oceania|hCoV-19/Australia/NSW295/2020|EPI ISL 451559|B.4|Australia|2020-04-04	Oceania|hCoV-19/Australia/VIC2025/2020|EPI ISL 480665|B.1.1.1|Australia|2020-06-05	0.0006127813	Oceania
Oceania|hCoV-19/Australia/NSW296/2020|EPI ISL 451560|B.1.1|Australia|2020-04-04	Oceania|hCoV-19/Australia/VIC2025/2020|EPI ISL 480665|B.1.1.1|Australia|2020-06-05	0.0002381925	Oceania
Oceania|hCoV-19/Australia/NSW309/2020|EPI ISL 451573|B.1.5|Australia|2020-04-04	Oceania|hCoV-19/Australia/VIC2025/2020|EPI ISL 480665|B.1.1.1|Australia|2020-06-05	0.0003403417	Oceania
Oceania|hCoV-19/New Zealand/20VR2063/2020|EPI ISL 456355|B.1.1|New Zealand|2020-04-04	Oceania|hCoV-19/Australia/VIC2025/2020|EPI ISL 480665|B.1.1.1|Australia|2020-06-05	0.0002016092	Oceania
Oceania|hCoV-19/New Zealand/20VR1936/2020|EPI ISL 456315|B.1|New Zealand|2020-04-04	Oceania|hCoV-19/Australia/VIC2025/2020|EPI ISL 480665|B.1.1.1|Australia|2020-06-05	0.0004034159	Oceania
Oceania|hCoV-19/Australia/VIC851/2020|EPI ISL 427111|B.1.1|Australia|2020-04-04	Oceania|hCoV-19/Australia/VIC2025/2020|EPI ISL 480665|B.1.1.1|Australia|2020-06-05	0.0002352865	Oceania
Oceania|hCoV-19/Australia/VIC849/2020|EPI ISL 427109|B.1|Australia|2020-04-04	Oceania|hCoV-19/Australia/VIC2025/2020|EPI ISL 480665|B.1.1.1|Australia|2020-06-05	0.0003698836	Oceania
Oceania|hCoV-19/Australia/VIC850/2020|EPI ISL 427110|B.1.1|Australia|2020-04-04	Oceania|hCoV-19/Australia/VIC2025/2020|EPI ISL 480665|B.1.1.1|Australia|2020-06-05	0.0002021727	Oceania
Oceania|hCoV-19/Australia/VIC852/2020|EPI ISL 427112|B.1.1|Australia|2020-04-04	Oceania|hCoV-19/Australia/VIC2025/2020|EPI ISL 480665|B.1.1.1|Australia|2020-06-05	0.0002037033	Oceania
Oceania|hCoV-19/Australia/VIC829/2020|EPI ISL 427097|B.1.5|Australia|2020-04-04	Oceania|hCoV-19/Australia/VIC2025/2020|EPI ISL 480665|B.1.1.1|Australia|2020-06-05	0.0003413933	Oceania
Oceania|hCoV-19/Australia/VIC1276/2020|EPI ISL 430685|B.1.1.10|Australia|2020-04-04	Oceania|hCoV-19/Australia/VIC2025/2020|EPI ISL 480665|B.1.1.1|Australia|2020-06-05	0.0003767076	Oceania
Oceania|hCoV-19/Australia/VIC834/2020|EPI ISL 427099|B.1|Australia|2020-04-04	Oceania|hCoV-19/Australia/VIC2025/2020|EPI ISL 480665|B.1.1.1|Australia|2020-06-05	0.0003833508	Oceania
Oceania|hCoV-19/Australia/VIC844/2020|EPI ISL 427104|B.1.5|Australia|2020-04-04	Oceania|hCoV-19/Australia/VIC2025/2020|EPI ISL 480665|B.1.1.1|Australia|2020-06-05	0.0004213741	Oceania
Oceania|hCoV-19/New Zealand/20VR2097/2020|EPI ISL 456376|B.1.370|New Zealand|2020-04-05	Oceania|hCoV-19/Australia/VIC2025/2020|EPI ISL 480665|B.1.1.1|Australia|2020-06-05	0.0004705372	Oceania
Oceania|hCoV-19/Australia/VIC857/2020|EPI ISL 427116|B.1|Australia|2020-04-05	Oceania|hCoV-19/Australia/VIC2025/2020|EPI ISL 480665|B.1.1.1|Australia|2020-06-05	0.0004033009	Oceania
Oceania|hCoV-19/Australia/VIC858/2020|EPI ISL 427117|B.1.1|Australia|2020-04-05	Oceania|hCoV-19/Australia/VIC2025/2020|EPI ISL 480665|B.1.1.1|Australia|2020-06-05	0.0002351995	Oceania
Oceania|hCoV-19/Australia/VIC860/2020|EPI ISL 427118|B.1.1|Australia|2020-04-05	Oceania|hCoV-19/Australia/VIC2025/2020|EPI ISL 480665|B.1.1.1|Australia|2020-06-05	0.0002015954	Oceania
Oceania|hCoV-19/Australia/VIC876/2020|EPI ISL 427131|B.1.1.33|Australia|2020-04-05	Oceania|hCoV-19/Australia/VIC2025/2020|EPI ISL 480665|B.1.1.1|Australia|2020-06-05	0.0002688049	Oceania
Oceania|hCoV-19/Australia/SAP441/2020|EPI ISL 508132|B.1.1|Australia|2020-04-05	Oceania|hCoV-19/Australia/VIC2025/2020|EPI ISL 480665|B.1.1.1|Australia|2020-06-05	0.0002688050	Oceania
Oceania|hCoV-19/Australia/NSW2132/2020|EPI ISL 500625|B.1|Australia|2020-04-05	Oceania|hCoV-19/Australia/VIC2025/2020|EPI ISL 480665|B.1.1.1|Australia|2020-06-05	0.0004705423	Oceania
Oceania|hCoV-19/Australia/VIC869/2020|EPI ISL 427124|B.3|Australia|2020-04-05	Oceania|hCoV-19/Australia/VIC2025/2020|EPI ISL 480665|B.1.1.1|Australia|2020-06-05	0.0005378154	Oceania
Oceania|hCoV-19/Australia/VIC863/2020|EPI ISL 427120|B.1|Australia|2020-04-05	Oceania|hCoV-19/Australia/VIC2025/2020|EPI ISL 480665|B.1.1.1|Australia|2020-06-05	0.0003696849	Oceania
Oceania|hCoV-19/Australia/NSW275/2020|EPI ISL 451539|B.6|Australia|2020-04-05	Oceania|hCoV-19/Australia/VIC2025/2020|EPI ISL 480665|B.1.1.1|Australia|2020-06-05	0.0007149895	Oceania
Oceania|hCoV-19/Australia/WA99/2020|EPI ISL 512752|B.1.1|Australia|2020-04-05	Oceania|hCoV-19/Australia/VIC2025/2020|EPI ISL 480665|B.1.1.1|Australia|2020-06-05	0.0003743983	Oceania
Oceania|hCoV-19/Australia/NSW2131/2020|EPI ISL 500624|B.1|Australia|2020-04-05	Oceania|hCoV-19/Australia/VIC2025/2020|EPI ISL 480665|B.1.1.1|Australia|2020-06-05	0.0005041916	Oceania
Oceania|hCoV-19/New Zealand/20VR2059/2020|EPI ISL 456353|B.1|New Zealand|2020-04-05	Oceania|hCoV-19/Australia/VIC2025/2020|EPI ISL 480665|B.1.1.1|Australia|2020-06-05	0.0003699537	Oceania
Oceania|hCoV-19/Australia/VIC870/2020|EPI ISL 427125|B.1.5|Australia|2020-04-05	Oceania|hCoV-19/Australia/VIC2025/2020|EPI ISL 480665|B.1.1.1|Australia|2020-06-05	0.0003032889	Oceania
Oceania|hCoV-19/Australia/VIC1071/2020|EPI ISL 430581|B.1|Australia|2020-04-05	Oceania|hCoV-19/Australia/VIC2025/2020|EPI ISL 480665|B.1.1.1|Australia|2020-06-05	0.0003371292	Oceania
Oceania|hCoV-19/Australia/VIC873/2020|EPI ISL 427128|B.1|Australia|2020-04-05	Oceania|hCoV-19/Australia/VIC2025/2020|EPI ISL 480665|B.1.1.1|Australia|2020-06-05	0.0003711944	Oceania
Oceania|hCoV-19/Australia/WA83/2020|EPI ISL 512736|B.1.1|Australia|2020-04-05	Oceania|hCoV-19/Australia/VIC2025/2020|EPI ISL 480665|B.1.1.1|Australia|2020-06-05	0.0003478249	Oceania
Oceania|hCoV-19/Australia/VIC872/2020|EPI ISL 427127|B.52|Australia|2020-04-05	Oceania|hCoV-19/Australia/VIC2025/2020|EPI ISL 480665|B.1.1.1|Australia|2020-06-05	0.0007253528	Oceania
Oceania|hCoV-19/New Zealand/20VR2098/2020|EPI ISL 548125|B.1.1|New Zealand|2020-04-05	Oceania|hCoV-19/Australia/VIC2025/2020|EPI ISL 480665|B.1.1.1|Australia|2020-06-05	0.0002103572	Oceania
Oceania|hCoV-19/New Zealand/20VR2092/2020|EPI ISL 456373|B.1|New Zealand|2020-04-05	Oceania|hCoV-19/Australia/VIC2025/2020|EPI ISL 480665|B.1.1.1|Australia|2020-06-05	0.0003158086	Oceania
Oceania|hCoV-19/Australia/SAP027/2020|EPI ISL 468009|B.1|Australia|2020-04-06	Oceania|hCoV-19/Australia/VIC2025/2020|EPI ISL 480665|B.1.1.1|Australia|2020-06-05	0.0003696794	Oceania
Oceania|hCoV-19/Australia/VIC881/2020|EPI ISL 427135|B.1.1|Australia|2020-04-06	Oceania|hCoV-19/Australia/VIC2025/2020|EPI ISL 480665|B.1.1.1|Australia|2020-06-05	0.0002688251	Oceania
Oceania|hCoV-19/Australia/VIC883/2020|EPI ISL 427136|B.1.356|Australia|2020-04-06	Oceania|hCoV-19/Australia/VIC2025/2020|EPI ISL 480665|B.1.1.1|Australia|2020-06-05	0.0004707010	Oceania
Oceania|hCoV-19/Australia/WA15/2020|EPI ISL 470833|B.1|Australia|2020-04-06	Oceania|hCoV-19/Australia/VIC2025/2020|EPI ISL 480665|B.1.1.1|Australia|2020-06-05	0.0003696889	Oceania
Oceania|hCoV-19/Australia/VIC884/2020|EPI ISL 427137|B.1|Australia|2020-04-06	Oceania|hCoV-19/Australia/VIC2025/2020|EPI ISL 480665|B.1.1.1|Australia|2020-06-05	0.0002017174	Oceania
Oceania|hCoV-19/Australia/VIC1080/2020|EPI ISL 430579|B.1|Australia|2020-04-06	Oceania|hCoV-19/Australia/VIC2025/2020|EPI ISL 480665|B.1.1.1|Australia|2020-06-05	0.0004705641	Oceania
Oceania|hCoV-19/Australia/NSW2577/2020|EPI ISL 527062|B.1|Australia|2020-04-06	Oceania|hCoV-19/Australia/VIC2025/2020|EPI ISL 480665|B.1.1.1|Australia|2020-06-05	0.0004033054	Oceania
Oceania|hCoV-19/Australia/NSW544/2020|EPI ISL 455083|B.1.5|Australia|2020-04-06	Oceania|hCoV-19/Australia/VIC2025/2020|EPI ISL 480665|B.1.1.1|Australia|2020-06-05	0.0004084462	Oceania
Oceania|hCoV-19/Australia/NSW381/2020|EPI ISL 451641|B.1.5|Australia|2020-04-06	Oceania|hCoV-19/Australia/VIC2025/2020|EPI ISL 480665|B.1.1.1|Australia|2020-06-05	0.0003062923	Oceania
Oceania|hCoV-19/Australia/NSW321/2020|EPI ISL 451583|B.1|Australia|2020-04-06	Oceania|hCoV-19/Australia/VIC2025/2020|EPI ISL 480665|B.1.1.1|Australia|2020-06-05	0.0004425004	Oceania
Oceania|hCoV-19/Australia/VIC887/2020|EPI ISL 427140|B.31|Australia|2020-04-06	Oceania|hCoV-19/Australia/VIC2025/2020|EPI ISL 480665|B.1.1.1|Australia|2020-06-05	0.0008100599	Oceania
Oceania|hCoV-19/Australia/VIC1089/2020|EPI ISL 430673|B.1.1|Australia|2020-04-06	Oceania|hCoV-19/Australia/VIC2025/2020|EPI ISL 480665|B.1.1.1|Australia|2020-06-05	0.0002372430	Oceania
Oceania|hCoV-19/Australia/VIC885/2020|EPI ISL 427138|B.1|Australia|2020-04-06	Oceania|hCoV-19/Australia/VIC2025/2020|EPI ISL 480665|B.1.1.1|Australia|2020-06-05	0.0003731457	Oceania
Oceania|hCoV-19/Australia/VIC1088/2020|EPI ISL 521864|B.6|Australia|2020-04-06	Oceania|hCoV-19/Australia/VIC2025/2020|EPI ISL 480665|B.1.1.1|Australia|2020-06-05	0.0006112138	Oceania
Oceania|hCoV-19/New Zealand/20VR2066/2020|EPI ISL 456357|B.31|New Zealand|2020-04-06	Oceania|hCoV-19/Australia/VIC2025/2020|EPI ISL 480665|B.1.1.1|Australia|2020-06-05	0.0007821008	Oceania
Oceania|hCoV-19/Australia/VIC888/2020|EPI ISL 427141|B.1|Australia|2020-04-06	Oceania|hCoV-19/Australia/VIC2025/2020|EPI ISL 480665|B.1.1.1|Australia|2020-06-05	0.0004087732	Oceania
Oceania|hCoV-19/Australia/VIC1078/2020|EPI ISL 430564|B.1|Australia|2020-04-06	Oceania|hCoV-19/Australia/VIC2025/2020|EPI ISL 480665|B.1.1.1|Australia|2020-06-05	0.0004475205	Oceania
Oceania|hCoV-19/Australia/WA44/2020|EPI ISL 470861|B.1|Australia|2020-04-07	Oceania|hCoV-19/Australia/VIC2025/2020|EPI ISL 480665|B.1.1.1|Australia|2020-06-05	0.0004369311	Oceania
Oceania|hCoV-19/Australia/VIC1112/2020|EPI ISL 430573|B.1|Australia|2020-04-07	Oceania|hCoV-19/Australia/VIC2025/2020|EPI ISL 480665|B.1.1.1|Australia|2020-06-05	0.0003696849	Oceania
Oceania|hCoV-19/Australia/SAP297/2020|EPI ISL 468025|B.1.5|Australia|2020-04-07	Oceania|hCoV-19/Australia/VIC2025/2020|EPI ISL 480665|B.1.1.1|Australia|2020-06-05	0.0004033124	Oceania
Oceania|hCoV-19/Australia/NSW383/2020|EPI ISL 451643|B.1.5|Australia|2020-04-07	Oceania|hCoV-19/Australia/VIC2025/2020|EPI ISL 480665|B.1.1.1|Australia|2020-06-05	0.0004765181	Oceania
Oceania|hCoV-19/Australia/NSW604/2020|EPI ISL 478716|B.1|Australia|2020-04-07	Oceania|hCoV-19/Australia/VIC2025/2020|EPI ISL 480665|B.1.1.1|Australia|2020-06-05	0.0005106224	Oceania
Oceania|hCoV-19/Australia/ACT0051/2020|EPI ISL 498518|B.1|Australia|2020-04-07	Oceania|hCoV-19/Australia/VIC2025/2020|EPI ISL 480665|B.1.1.1|Australia|2020-06-05	0.0004369775	Oceania
Oceania|hCoV-19/Australia/VIC1279/2020|EPI ISL 430678|B.1.1|Australia|2020-04-07	Oceania|hCoV-19/Australia/VIC2025/2020|EPI ISL 480665|B.1.1.1|Australia|2020-06-05	0.0002352707	Oceania
Oceania|hCoV-19/Australia/SAP298/2020|EPI ISL 468007|B.1.5|Australia|2020-04-07	Oceania|hCoV-19/Australia/VIC2025/2020|EPI ISL 480665|B.1.1.1|Australia|2020-06-05	0.0004040048	Oceania
Oceania|hCoV-19/Australia/VIC1094/2020|EPI ISL 430583|B.1.5|Australia|2020-04-07	Oceania|hCoV-19/Australia/VIC2025/2020|EPI ISL 480665|B.1.1.1|Australia|2020-06-05	0.0003705250	Oceania
Oceania|hCoV-19/Australia/VIC1110/2020|EPI ISL 430569|B.1.1|Australia|2020-04-07	Oceania|hCoV-19/Australia/VIC2025/2020|EPI ISL 480665|B.1.1.1|Australia|2020-06-05	0.0002364416	Oceania
Oceania|hCoV-19/Australia/VIC1109/2020|EPI ISL 430618|B.1|Australia|2020-04-07	Oceania|hCoV-19/Australia/VIC2025/2020|EPI ISL 480665|B.1.1.1|Australia|2020-06-05	0.0004730279	Oceania
Oceania|hCoV-19/Australia/VIC1113/2020|EPI ISL 430575|B.1|Australia|2020-04-07	Oceania|hCoV-19/Australia/VIC2025/2020|EPI ISL 480665|B.1.1.1|Australia|2020-06-05	0.0004736520	Oceania
Oceania|hCoV-19/Australia/WA43/2020|EPI ISL 470860|B.1|Australia|2020-04-07	Oceania|hCoV-19/Australia/VIC2025/2020|EPI ISL 480665|B.1.1.1|Australia|2020-06-05	0.0004419646	Oceania
Oceania|hCoV-19/Australia/VIC1106/2020|EPI ISL 430588|B.1.265|Australia|2020-04-07	Oceania|hCoV-19/Australia/VIC2025/2020|EPI ISL 480665|B.1.1.1|Australia|2020-06-05	0.0004761851	Oceania
Oceania|hCoV-19/Australia/TAS60/2020|EPI ISL 522733|B.1|Australia|2020-04-07	Oceania|hCoV-19/Australia/VIC2025/2020|EPI ISL 480665|B.1.1.1|Australia|2020-06-05	0.0004779083	Oceania
Oceania|hCoV-19/New Zealand/20VR2046/2020|EPI ISL 456345|B.1.5|New Zealand|2020-04-07	Oceania|hCoV-19/Australia/VIC2025/2020|EPI ISL 480665|B.1.1.1|Australia|2020-06-05	0.0002072699	Oceania
Oceania|hCoV-19/New Zealand/20VR2072/2020|EPI ISL 456359|B|New Zealand|2020-04-07	Oceania|hCoV-19/Australia/VIC2025/2020|EPI ISL 480665|B.1.1.1|Australia|2020-06-05	0.0005918424	Oceania
Oceania|hCoV-19/Australia/VIC1111/2020|EPI ISL 430570|B.1|Australia|2020-04-07	Oceania|hCoV-19/Australia/VIC2025/2020|EPI ISL 480665|B.1.1.1|Australia|2020-06-05	0.0004186344	Oceania
Oceania|hCoV-19/Australia/SAP301/2020|EPI ISL 467986|B.1|Australia|2020-04-07	Oceania|hCoV-19/Australia/VIC2025/2020|EPI ISL 480665|B.1.1.1|Australia|2020-06-05	0.0008083740	Oceania
Oceania|hCoV-19/Australia/VIC1092/2020|EPI ISL 430582|B.1|Australia|2020-04-07	Oceania|hCoV-19/Australia/VIC2025/2020|EPI ISL 480665|B.1.1.1|Australia|2020-06-05	0.0003523123	Oceania
Oceania|hCoV-19/Australia/VIC1280/2020|EPI ISL 430709|B.1.1|Australia|2020-04-07	Oceania|hCoV-19/Australia/VIC2025/2020|EPI ISL 480665|B.1.1.1|Australia|2020-06-05	0.0002419878	Oceania
Oceania|hCoV-19/Australia/WA45/2020|EPI ISL 470862|B.1|Australia|2020-04-08	Oceania|hCoV-19/Australia/VIC2025/2020|EPI ISL 480665|B.1.1.1|Australia|2020-06-05	0.0005041724	Oceania
Oceania|hCoV-19/Australia/QLD969/2020|EPI ISL 530233|B.1|Australia|2020-04-08	Oceania|hCoV-19/Australia/VIC2025/2020|EPI ISL 480665|B.1.1.1|Australia|2020-06-05	0.0003696849	Oceania
Oceania|hCoV-19/Australia/WA17/2020|EPI ISL 470835|B.1|Australia|2020-04-08	Oceania|hCoV-19/Australia/VIC2025/2020|EPI ISL 480665|B.1.1.1|Australia|2020-06-05	0.0003696890	Oceania
Oceania|hCoV-19/Australia/NSW595/2020|EPI ISL 478707|B.1.1|Australia|2020-04-08	Oceania|hCoV-19/Australia/VIC2025/2020|EPI ISL 480665|B.1.1.1|Australia|2020-06-05	0.0002381925	Oceania
Oceania|hCoV-19/Australia/NSW603/2020|EPI ISL 478715|B.1|Australia|2020-04-08	Oceania|hCoV-19/Australia/VIC2025/2020|EPI ISL 480665|B.1.1.1|Australia|2020-06-05	0.0005106224	Oceania
Oceania|hCoV-19/Australia/NSW302/2020|EPI ISL 451566|B.1.5|Australia|2020-04-08	Oceania|hCoV-19/Australia/VIC2025/2020|EPI ISL 480665|B.1.1.1|Australia|2020-06-05	0.0003403478	Oceania
Oceania|hCoV-19/Australia/NSW294/2020|EPI ISL 451558|B.1.1.33|Australia|2020-04-08	Oceania|hCoV-19/Australia/VIC2025/2020|EPI ISL 480665|B.1.1.1|Australia|2020-06-05	0.0002722256	Oceania
Oceania|hCoV-19/Australia/NSW352/2020|EPI ISL 451613|B.1.5|Australia|2020-04-08	Oceania|hCoV-19/Australia/VIC2025/2020|EPI ISL 480665|B.1.1.1|Australia|2020-06-05	0.0003062923	Oceania
Oceania|hCoV-19/Australia/WA60/2020|EPI ISL 512713|B.1|Australia|2020-04-08	Oceania|hCoV-19/Australia/VIC2025/2020|EPI ISL 480665|B.1.1.1|Australia|2020-06-05	0.0004765951	Oceania
Oceania|hCoV-19/Australia/WA104/2020|EPI ISL 512757|B.1|Australia|2020-04-08	Oceania|hCoV-19/Australia/VIC2025/2020|EPI ISL 480665|B.1.1.1|Australia|2020-06-05	0.0004084549	Oceania
Oceania|hCoV-19/Australia/WA61/2020|EPI ISL 512714|B.1|Australia|2020-04-08	Oceania|hCoV-19/Australia/VIC2025/2020|EPI ISL 480665|B.1.1.1|Australia|2020-06-05	0.0003744201	Oceania
Oceania|hCoV-19/Australia/VIC1135/2020|EPI ISL 430601|B.1.370|Australia|2020-04-08	Oceania|hCoV-19/Australia/VIC2025/2020|EPI ISL 480665|B.1.1.1|Australia|2020-06-05	0.0004705751	Oceania
Oceania|hCoV-19/Australia/VIC1281/2020|EPI ISL 430676|B.1.1|Australia|2020-04-08	Oceania|hCoV-19/Australia/VIC2025/2020|EPI ISL 480665|B.1.1.1|Australia|2020-06-05	0.0002352628	Oceania
Oceania|hCoV-19/Australia/VIC1119/2020|EPI ISL 430567|B.1|Australia|2020-04-08	Oceania|hCoV-19/Australia/VIC2025/2020|EPI ISL 480665|B.1.1.1|Australia|2020-06-05	0.0004374306	Oceania
Oceania|hCoV-19/Australia/VIC899/2020|EPI ISL 427149|B.52|Australia|2020-04-08	Oceania|hCoV-19/Australia/VIC2025/2020|EPI ISL 480665|B.1.1.1|Australia|2020-06-05	0.0007089026	Oceania
Oceania|hCoV-19/Australia/VIC-CBA5/2020|EPI ISL 430065|B.1.1.71|Australia|2020-04-08	Oceania|hCoV-19/Australia/VIC2025/2020|EPI ISL 480665|B.1.1.1|Australia|2020-06-05	0.0003374813	Oceania
Oceania|hCoV-19/Australia/VIC1139/2020|EPI ISL 430610|B.1|Australia|2020-04-08	Oceania|hCoV-19/Australia/VIC2025/2020|EPI ISL 480665|B.1.1.1|Australia|2020-06-05	0.0005072056	Oceania
Oceania|hCoV-19/Australia/VIC1134/2020|EPI ISL 430600|B.1|Australia|2020-04-08	Oceania|hCoV-19/Australia/VIC2025/2020|EPI ISL 480665|B.1.1.1|Australia|2020-06-05	0.0004057277	Oceania
Oceania|hCoV-19/Australia/VIC1143/2020|EPI ISL 430614|B.1.1|Australia|2020-04-08	Oceania|hCoV-19/Australia/VIC2025/2020|EPI ISL 480665|B.1.1.1|Australia|2020-06-05	0.0002366212	Oceania
Oceania|hCoV-19/Australia/VIC1137/2020|EPI ISL 430607|B.1|Australia|2020-04-08	Oceania|hCoV-19/Australia/VIC2025/2020|EPI ISL 480665|B.1.1.1|Australia|2020-06-05	0.0003719597	Oceania
Oceania|hCoV-19/Australia/VIC1138/2020|EPI ISL 430609|B.1.1|Australia|2020-04-08	Oceania|hCoV-19/Australia/VIC2025/2020|EPI ISL 480665|B.1.1.1|Australia|2020-06-05	0.0002028493	Oceania
Oceania|hCoV-19/Australia/VIC-CBA6/2020|EPI ISL 430066|B.1|Australia|2020-04-08	Oceania|hCoV-19/Australia/VIC2025/2020|EPI ISL 480665|B.1.1.1|Australia|2020-06-05	0.0005119689	Oceania
Oceania|hCoV-19/Australia/VIC1136/2020|EPI ISL 430606|B|Australia|2020-04-08	Oceania|hCoV-19/Australia/VIC2025/2020|EPI ISL 480665|B.1.1.1|Australia|2020-06-05	0.0006513916	Oceania
Oceania|hCoV-19/New Zealand/20VR2074/2020|EPI ISL 456361|B.1.1|New Zealand|2020-04-08	Oceania|hCoV-19/Australia/VIC2025/2020|EPI ISL 480665|B.1.1.1|Australia|2020-06-05	0.0002414934	Oceania
Oceania|hCoV-19/Australia/VIC1140/2020|EPI ISL 430611|B.1|Australia|2020-04-08	Oceania|hCoV-19/Australia/VIC2025/2020|EPI ISL 480665|B.1.1.1|Australia|2020-06-05	0.0005213347	Oceania
Oceania|hCoV-19/Australia/VIC1363/2020|EPI ISL 561517|B.1.1|Australia|2020-04-08	Oceania|hCoV-19/Australia/VIC2025/2020|EPI ISL 480665|B.1.1.1|Australia|2020-06-05	0.0002787406	Oceania
Oceania|hCoV-19/Australia/VIC1127/2020|EPI ISL 430608|B.1.1|Australia|2020-04-08	Oceania|hCoV-19/Australia/VIC2025/2020|EPI ISL 480665|B.1.1.1|Australia|2020-06-05	0.0001758182	Oceania
Oceania|hCoV-19/Australia/VIC1132/2020|EPI ISL 430593|B.1|Australia|2020-04-08	Oceania|hCoV-19/Australia/VIC2025/2020|EPI ISL 480665|B.1.1.1|Australia|2020-06-05	0.0004734308	Oceania
Oceania|hCoV-19/Australia/QLD966/2020|EPI ISL 530234|B.1|Australia|2020-04-09	Oceania|hCoV-19/Australia/VIC2025/2020|EPI ISL 480665|B.1.1.1|Australia|2020-06-05	0.0004369586	Oceania
Oceania|hCoV-19/Australia/VIC1159/2020|EPI ISL 430604|B.1.370|Australia|2020-04-09	Oceania|hCoV-19/Australia/VIC2025/2020|EPI ISL 480665|B.1.1.1|Australia|2020-06-05	0.0004369308	Oceania
Oceania|hCoV-19/Australia/NSW2437/2020|EPI ISL 527017|B.1.1.33|Australia|2020-04-09	Oceania|hCoV-19/Australia/VIC2025/2020|EPI ISL 480665|B.1.1.1|Australia|2020-06-05	0.0003024117	Oceania
Oceania|hCoV-19/Australia/NSW2534/2020|EPI ISL 527038|B.1.98|Australia|2020-04-09	Oceania|hCoV-19/Australia/VIC2025/2020|EPI ISL 480665|B.1.1.1|Australia|2020-06-05	0.0005378284	Oceania
Oceania|hCoV-19/Australia/NSW673/2020|EPI ISL 513316|B.1.1.33|Australia|2020-04-09	Oceania|hCoV-19/Australia/VIC2025/2020|EPI ISL 480665|B.1.1.1|Australia|2020-06-05	0.0003062602	Oceania
Oceania|hCoV-19/Australia/NSW602/2020|EPI ISL 478714|B.1|Australia|2020-04-09	Oceania|hCoV-19/Australia/VIC2025/2020|EPI ISL 480665|B.1.1.1|Australia|2020-06-05	0.0005106224	Oceania
Oceania|hCoV-19/Australia/VIC1161/2020|EPI ISL 430615|B.1|Australia|2020-04-09	Oceania|hCoV-19/Australia/VIC2025/2020|EPI ISL 480665|B.1.1.1|Australia|2020-06-05	0.0004706008	Oceania
Oceania|hCoV-19/Australia/VIC1284/2020|EPI ISL 430701|B.1.5|Australia|2020-04-09	Oceania|hCoV-19/Australia/VIC2025/2020|EPI ISL 480665|B.1.1.1|Australia|2020-06-05	0.0003363148	Oceania
Oceania|hCoV-19/Australia/VIC1158/2020|EPI ISL 430602|B.1.1|Australia|2020-04-09	Oceania|hCoV-19/Australia/VIC2025/2020|EPI ISL 480665|B.1.1.1|Australia|2020-06-05	0.0002354369	Oceania
Oceania|hCoV-19/Australia/VIC1160/2020|EPI ISL 430605|B.1.370|Australia|2020-04-09	Oceania|hCoV-19/Australia/VIC2025/2020|EPI ISL 480665|B.1.1.1|Australia|2020-06-05	0.0004395750	Oceania
Oceania|hCoV-19/Australia/VIC1162/2020|EPI ISL 430616|B.1|Australia|2020-04-09	Oceania|hCoV-19/Australia/VIC2025/2020|EPI ISL 480665|B.1.1.1|Australia|2020-06-05	0.0003720226	Oceania
Oceania|hCoV-19/Australia/VIC1355/2020|EPI ISL 430638|B.1.1|Australia|2020-04-09	Oceania|hCoV-19/Australia/VIC2025/2020|EPI ISL 480665|B.1.1.1|Australia|2020-06-05	0.0002029042	Oceania
Oceania|hCoV-19/Australia/VIC1248/2020|EPI ISL 436114|B.1.5|Australia|2020-04-09	Oceania|hCoV-19/Australia/VIC2025/2020|EPI ISL 480665|B.1.1.1|Australia|2020-06-05	0.0003382368	Oceania
Oceania|hCoV-19/Australia/SAP095/2020|EPI ISL 451129|B.1|Australia|2020-04-09	Oceania|hCoV-19/Australia/VIC2025/2020|EPI ISL 480665|B.1.1.1|Australia|2020-06-05	0.0005078046	Oceania
Oceania|hCoV-19/Australia/VIC1247/2020|EPI ISL 436113|B.1.1|Australia|2020-04-09	Oceania|hCoV-19/Australia/VIC2025/2020|EPI ISL 480665|B.1.1.1|Australia|2020-06-05	0.0002033235	Oceania
Oceania|hCoV-19/Australia/VIC1164/2020|EPI ISL 430624|B.1.22|Australia|2020-04-09	Oceania|hCoV-19/Australia/VIC2025/2020|EPI ISL 480665|B.1.1.1|Australia|2020-06-05	0.0004758944	Oceania
Oceania|hCoV-19/New Zealand/20VR2048/2020|EPI ISL 456346|B.1|New Zealand|2020-04-09	Oceania|hCoV-19/Australia/VIC2025/2020|EPI ISL 480665|B.1.1.1|Australia|2020-06-05	0.0004497651	Oceania
Oceania|hCoV-19/Australia/VIC1285/2020|EPI ISL 430702|B.1.5|Australia|2020-04-09	Oceania|hCoV-19/Australia/VIC2025/2020|EPI ISL 480665|B.1.1.1|Australia|2020-06-05	0.0003517505	Oceania
Oceania|hCoV-19/Australia/VIC1178/2020|EPI ISL 430674|B.1.1|Australia|2020-04-10	Oceania|hCoV-19/Australia/VIC2025/2020|EPI ISL 480665|B.1.1.1|Australia|2020-06-05	0.0002688752	Oceania
Oceania|hCoV-19/Australia/VIC1313/2020|EPI ISL 430714|B.1.5|Australia|2020-04-10	Oceania|hCoV-19/Australia/VIC2025/2020|EPI ISL 480665|B.1.1.1|Australia|2020-06-05	0.0003364504	Oceania
Oceania|hCoV-19/Australia/VIC1300/2020|EPI ISL 430677|B.1.1|Australia|2020-04-10	Oceania|hCoV-19/Australia/VIC2025/2020|EPI ISL 480665|B.1.1.1|Australia|2020-06-05	0.0002355715	Oceania
Oceania|hCoV-19/Australia/VIC1303/2020|EPI ISL 430694|B.1.1|Australia|2020-04-10	Oceania|hCoV-19/Australia/VIC2025/2020|EPI ISL 480665|B.1.1.1|Australia|2020-06-05	0.0002698636	Oceania
Oceania|hCoV-19/Australia/VIC1174/2020|EPI ISL 430623|B.1.370|Australia|2020-04-10	Oceania|hCoV-19/Australia/VIC2025/2020|EPI ISL 480665|B.1.1.1|Australia|2020-06-05	0.0004395753	Oceania
Oceania|hCoV-19/Australia/VIC1312/2020|EPI ISL 562136|B.1.5|Australia|2020-04-10	Oceania|hCoV-19/Australia/VIC2025/2020|EPI ISL 480665|B.1.1.1|Australia|2020-06-05	0.0003397075	Oceania
Oceania|hCoV-19/Australia/VIC1176/2020|EPI ISL 430630|B.1.5|Australia|2020-04-10	Oceania|hCoV-19/Australia/VIC2025/2020|EPI ISL 480665|B.1.1.1|Australia|2020-06-05	0.0003069188	Oceania
Oceania|hCoV-19/Australia/VIC1250/2020|EPI ISL 436115|B.1.1|Australia|2020-04-10	Oceania|hCoV-19/Australia/VIC2025/2020|EPI ISL 480665|B.1.1.1|Australia|2020-06-05	0.0002730779	Oceania
Oceania|hCoV-19/Australia/VIC1175/2020|EPI ISL 430625|B.1.22|Australia|2020-04-10	Oceania|hCoV-19/Australia/VIC2025/2020|EPI ISL 480665|B.1.1.1|Australia|2020-06-05	0.0004788238	Oceania
Oceania|hCoV-19/Australia/VIC1316/2020|EPI ISL 430690|B.1.370|Australia|2020-04-11	Oceania|hCoV-19/Australia/VIC2025/2020|EPI ISL 480665|B.1.1.1|Australia|2020-06-05	0.0004705719	Oceania
Oceania|hCoV-19/Australia/QLD961/2020|EPI ISL 530236|B.1.1|Australia|2020-04-11	Oceania|hCoV-19/Australia/VIC2025/2020|EPI ISL 480665|B.1.1.1|Australia|2020-06-05	0.0002015954	Oceania
Oceania|hCoV-19/Australia/NSW2570/2020|EPI ISL 527057|B.1|Australia|2020-04-11	Oceania|hCoV-19/Australia/VIC2025/2020|EPI ISL 480665|B.1.1.1|Australia|2020-06-05	0.0004369384	Oceania
Oceania|hCoV-19/Australia/QLD971/2020|EPI ISL 530235|B.1|Australia|2020-04-11	Oceania|hCoV-19/Australia/VIC2025/2020|EPI ISL 480665|B.1.1.1|Australia|2020-06-05	0.0004705588	Oceania
Oceania|hCoV-19/Australia/NSW494/2020|EPI ISL 455034|B.1.5|Australia|2020-04-11	Oceania|hCoV-19/Australia/VIC2025/2020|EPI ISL 480665|B.1.1.1|Australia|2020-06-05	0.0003403319	Oceania
Oceania|hCoV-19/Australia/NSW332/2020|EPI ISL 451594|B.1.1.33|Australia|2020-04-11	Oceania|hCoV-19/Australia/VIC2025/2020|EPI ISL 480665|B.1.1.1|Australia|2020-06-05	0.0002722256	Oceania
Oceania|hCoV-19/Australia/VIC1256/2020|EPI ISL 436120|B.1.370|Australia|2020-04-11	Oceania|hCoV-19/Australia/VIC2025/2020|EPI ISL 480665|B.1.1.1|Australia|2020-06-05	0.0004734047	Oceania
Oceania|hCoV-19/Australia/VIC1317/2020|EPI ISL 430691|B.1.1|Australia|2020-04-11	Oceania|hCoV-19/Australia/VIC2025/2020|EPI ISL 480665|B.1.1.1|Australia|2020-06-05	0.0003045607	Oceania
Oceania|hCoV-19/Australia/VIC1319/2020|EPI ISL 430700|B.1|Australia|2020-04-11	Oceania|hCoV-19/Australia/VIC2025/2020|EPI ISL 480665|B.1.1.1|Australia|2020-06-05	0.0003729435	Oceania
Oceania|hCoV-19/Australia/VIC1321/2020|EPI ISL 430704|B.4|Australia|2020-04-11	Oceania|hCoV-19/Australia/VIC2025/2020|EPI ISL 480665|B.1.1.1|Australia|2020-06-05	0.0007814769	Oceania
Oceania|hCoV-19/Australia/VIC1187/2020|EPI ISL 430675|B.1|Australia|2020-04-11	Oceania|hCoV-19/Australia/VIC2025/2020|EPI ISL 480665|B.1.1.1|Australia|2020-06-05	0.0004782740	Oceania
Oceania|hCoV-19/Australia/VIC1181/2020|EPI ISL 430627|B.1.1|Australia|2020-04-11	Oceania|hCoV-19/Australia/VIC2025/2020|EPI ISL 480665|B.1.1.1|Australia|2020-06-05	0.0003089550	Oceania
Oceania|hCoV-19/Australia/VIC1260/2020|EPI ISL 436123|B.4|Australia|2020-04-11	Oceania|hCoV-19/Australia/VIC2025/2020|EPI ISL 480665|B.1.1.1|Australia|2020-06-05	0.0007921593	Oceania
Oceania|hCoV-19/Australia/VIC1183/2020|EPI ISL 430628|B.1.1|Australia|2020-04-11	Oceania|hCoV-19/Australia/VIC2025/2020|EPI ISL 480665|B.1.1.1|Australia|2020-06-05	0.0003183855	Oceania
Oceania|hCoV-19/Australia/NSW2571/2020|EPI ISL 527058|B.1.98|Australia|2020-04-12	Oceania|hCoV-19/Australia/VIC2025/2020|EPI ISL 480665|B.1.1.1|Australia|2020-06-05	0.0005042037	Oceania
Oceania|hCoV-19/Australia/VIC1329/2020|EPI ISL 430696|B.1.370|Australia|2020-04-12	Oceania|hCoV-19/Australia/VIC2025/2020|EPI ISL 480665|B.1.1.1|Australia|2020-06-05	0.0004705881	Oceania
Oceania|hCoV-19/Australia/ACT0059/2020|EPI ISL 498523|B.1|Australia|2020-04-12	Oceania|hCoV-19/Australia/VIC2025/2020|EPI ISL 480665|B.1.1.1|Australia|2020-06-05	0.0004369770	Oceania
Oceania|hCoV-19/Australia/VIC1267/2020|EPI ISL 436126|B.1.370|Australia|2020-04-12	Oceania|hCoV-19/Australia/VIC2025/2020|EPI ISL 480665|B.1.1.1|Australia|2020-06-05	0.0004736444	Oceania
Oceania|hCoV-19/Australia/VIC1353/2020|EPI ISL 430716|B.1.1|Australia|2020-04-12	Oceania|hCoV-19/Australia/VIC2025/2020|EPI ISL 480665|B.1.1.1|Australia|2020-06-05	0.0002368706	Oceania
Oceania|hCoV-19/Australia/NSW2120/2020|EPI ISL 509498|B.1.1|Australia|2020-04-13	Oceania|hCoV-19/Australia/VIC2025/2020|EPI ISL 480665|B.1.1.1|Australia|2020-06-05	0.0003696637	Oceania
Oceania|hCoV-19/Australia/NSW601/2020|EPI ISL 478713|B.1|Australia|2020-04-13	Oceania|hCoV-19/Australia/VIC2025/2020|EPI ISL 480665|B.1.1.1|Australia|2020-06-05	0.0005446752	Oceania
Oceania|hCoV-19/Australia/NSW377/2020|EPI ISL 451637|B.1.5|Australia|2020-04-13	Oceania|hCoV-19/Australia/VIC2025/2020|EPI ISL 480665|B.1.1.1|Australia|2020-06-05	0.0003062923	Oceania
Oceania|hCoV-19/Australia/VIC1336/2020|EPI ISL 430698|B.1.1|Australia|2020-04-13	Oceania|hCoV-19/Australia/VIC2025/2020|EPI ISL 480665|B.1.1.1|Australia|2020-06-05	0.0002353530	Oceania
Oceania|hCoV-19/Australia/VIC1369/2020|EPI ISL 563808|B.1.370|Australia|2020-04-13	Oceania|hCoV-19/Australia/VIC2025/2020|EPI ISL 480665|B.1.1.1|Australia|2020-06-05	0.0004734044	Oceania
Oceania|hCoV-19/Australia/VIC1340/2020|EPI ISL 430686|B.1|Australia|2020-04-13	Oceania|hCoV-19/Australia/VIC2025/2020|EPI ISL 480665|B.1.1.1|Australia|2020-06-05	0.0004398209	Oceania
Oceania|hCoV-19/Australia/VIC1337/2020|EPI ISL 430699|B.1.1|Australia|2020-04-13	Oceania|hCoV-19/Australia/VIC2025/2020|EPI ISL 480665|B.1.1.1|Australia|2020-06-05	0.0002078593	Oceania
Oceania|hCoV-19/Australia/WA38/2020|EPI ISL 470855|B.1|Australia|2020-04-14	Oceania|hCoV-19/Australia/VIC2025/2020|EPI ISL 480665|B.1.1.1|Australia|2020-06-05	0.0004705785	Oceania
Oceania|hCoV-19/Australia/NSW367/2020|EPI ISL 451628|B.1|Australia|2020-04-14	Oceania|hCoV-19/Australia/VIC2025/2020|EPI ISL 480665|B.1.1.1|Australia|2020-06-05	0.0003403478	Oceania
Oceania|hCoV-19/Australia/NSW356/2020|EPI ISL 451617|B.1.5|Australia|2020-04-14	Oceania|hCoV-19/Australia/VIC2025/2020|EPI ISL 480665|B.1.1.1|Australia|2020-06-05	0.0003062923	Oceania
Oceania|hCoV-19/Australia/NSW610/2020|EPI ISL 490019|B.1.1|Australia|2020-04-14	Oceania|hCoV-19/Australia/VIC2025/2020|EPI ISL 480665|B.1.1.1|Australia|2020-06-05	0.0003403121	Oceania
Oceania|hCoV-19/Australia/VIC1344/2020|EPI ISL 430697|B.1|Australia|2020-04-14	Oceania|hCoV-19/Australia/VIC2025/2020|EPI ISL 480665|B.1.1.1|Australia|2020-06-05	0.0003697102	Oceania
Oceania|hCoV-19/Australia/VIC1345/2020|EPI ISL 430708|B.1.370|Australia|2020-04-14	Oceania|hCoV-19/Australia/VIC2025/2020|EPI ISL 480665|B.1.1.1|Australia|2020-06-05	0.0004725519	Oceania
Oceania|hCoV-19/Australia/VIC1382/2020|EPI ISL 456419|B.1.1.1|Australia|2020-04-14	Oceania|hCoV-19/Australia/VIC2025/2020|EPI ISL 480665|B.1.1.1|Australia|2020-06-05	0.0001687327	Oceania
Oceania|hCoV-19/Australia/VIC1386/2020|EPI ISL 521871|B.1|Australia|2020-04-14	Oceania|hCoV-19/Australia/VIC2025/2020|EPI ISL 480665|B.1.1.1|Australia|2020-06-05	0.0003378187	Oceania
Oceania|hCoV-19/Australia/VIC5145/2020|EPI ISL 519947|B.1.255|Australia|2020-04-14	Oceania|hCoV-19/Australia/VIC2025/2020|EPI ISL 480665|B.1.1.1|Australia|2020-06-05	0.0003716332	Oceania
Oceania|hCoV-19/Australia/VIC1273/2020|EPI ISL 436131|B.1|Australia|2020-04-14	Oceania|hCoV-19/Australia/VIC2025/2020|EPI ISL 480665|B.1.1.1|Australia|2020-06-05	0.0003720727	Oceania
Oceania|hCoV-19/Australia/VIC1372/2020|EPI ISL 456414|B.1.1|Australia|2020-04-14	Oceania|hCoV-19/Australia/VIC2025/2020|EPI ISL 480665|B.1.1.1|Australia|2020-06-05	0.0003384905	Oceania
Oceania|hCoV-19/Australia/VIC1373/2020|EPI ISL 456415|B.1.1|Australia|2020-04-14	Oceania|hCoV-19/Australia/VIC2025/2020|EPI ISL 480665|B.1.1.1|Australia|2020-06-05	0.0003069322	Oceania
Oceania|hCoV-19/Australia/VIC1387/2020|EPI ISL 561935|B.1.1.33|Australia|2020-04-14	Oceania|hCoV-19/Australia/VIC2025/2020|EPI ISL 480665|B.1.1.1|Australia|2020-06-05	0.0002389810	Oceania
Oceania|hCoV-19/Australia/VIC1274/2020|EPI ISL 436132|B.1.370|Australia|2020-04-14	Oceania|hCoV-19/Australia/VIC2025/2020|EPI ISL 480665|B.1.1.1|Australia|2020-06-05	0.0004509173	Oceania
Oceania|hCoV-19/New Zealand/20VR2539/2020|EPI ISL 456383|B.1|New Zealand|2020-04-15	Oceania|hCoV-19/Australia/VIC2025/2020|EPI ISL 480665|B.1.1.1|Australia|2020-06-05	0.0004369313	Oceania
Oceania|hCoV-19/New Zealand/20VR2556/2020|EPI ISL 456386|B.1|New Zealand|2020-04-15	Oceania|hCoV-19/Australia/VIC2025/2020|EPI ISL 480665|B.1.1.1|Australia|2020-06-05	0.0004705723	Oceania
Oceania|hCoV-19/Australia/QLD1017/2020|EPI ISL 530277|B.1|Australia|2020-04-15	Oceania|hCoV-19/Australia/VIC2025/2020|EPI ISL 480665|B.1.1.1|Australia|2020-06-05	0.0004033009	Oceania
Oceania|hCoV-19/Australia/QLD964/2020|EPI ISL 530238|B.1.5|Australia|2020-04-15	Oceania|hCoV-19/Australia/VIC2025/2020|EPI ISL 480665|B.1.1.1|Australia|2020-06-05	0.0004369307	Oceania
Oceania|hCoV-19/New Zealand/20VR2541/2020|EPI ISL 456384|B.1.1|New Zealand|2020-04-15	Oceania|hCoV-19/Australia/VIC2025/2020|EPI ISL 480665|B.1.1.1|Australia|2020-06-05	0.0002015954	Oceania
Oceania|hCoV-19/New Zealand/20VR2485/2020|EPI ISL 456380|B.1.1|New Zealand|2020-04-15	Oceania|hCoV-19/Australia/VIC2025/2020|EPI ISL 480665|B.1.1.1|Australia|2020-06-05	0.0002016496	Oceania
Oceania|hCoV-19/New Zealand/20VR2554/2020|EPI ISL 456385|B.1.5|New Zealand|2020-04-15	Oceania|hCoV-19/Australia/VIC2025/2020|EPI ISL 480665|B.1.1.1|Australia|2020-06-05	0.0004034023	Oceania
Oceania|hCoV-19/New Zealand/20VR2495/2020|EPI ISL 456381|B.1.1|New Zealand|2020-04-15	Oceania|hCoV-19/Australia/VIC2025/2020|EPI ISL 480665|B.1.1.1|Australia|2020-06-05	0.0002352853	Oceania
Oceania|hCoV-19/Australia/NSW943/2020|EPI ISL 545015|B.1.370|Australia|2020-04-15	Oceania|hCoV-19/Australia/VIC2025/2020|EPI ISL 480665|B.1.1.1|Australia|2020-06-05	0.0005105896	Oceania
Oceania|hCoV-19/Australia/NSW362/2020|EPI ISL 451623|B.1|Australia|2020-04-15	Oceania|hCoV-19/Australia/VIC2025/2020|EPI ISL 480665|B.1.1.1|Australia|2020-06-05	0.0003403319	Oceania
Oceania|hCoV-19/New Zealand/20VR2475/2020|EPI ISL 456379|B.1.1.296|New Zealand|2020-04-15	Oceania|hCoV-19/Australia/VIC2025/2020|EPI ISL 480665|B.1.1.1|Australia|2020-06-05	0.0003025112	Oceania
Oceania|hCoV-19/Australia/VIC1400/2020|EPI ISL 456433|B.1.370|Australia|2020-04-15	Oceania|hCoV-19/Australia/VIC2025/2020|EPI ISL 480665|B.1.1.1|Australia|2020-06-05	0.0004734042	Oceania
Oceania|hCoV-19/Australia/VIC1399/2020|EPI ISL 456432|B.1.370|Australia|2020-04-15	Oceania|hCoV-19/Australia/VIC2025/2020|EPI ISL 480665|B.1.1.1|Australia|2020-06-05	0.0004778309	Oceania
Oceania|hCoV-19/Australia/VIC1396/2020|EPI ISL 456430|B.1.1.1|Australia|2020-04-15	Oceania|hCoV-19/Australia/VIC2025/2020|EPI ISL 480665|B.1.1.1|Australia|2020-06-05	0.0002399694	Oceania
Oceania|hCoV-19/Australia/WA105/2020|EPI ISL 512758|B.1|Australia|2020-04-16	Oceania|hCoV-19/Australia/VIC2025/2020|EPI ISL 480665|B.1.1.1|Australia|2020-06-05	0.0004084532	Oceania
Oceania|hCoV-19/Australia/VIC1882/2020|EPI ISL 480592|B.1|Australia|2020-04-16	Oceania|hCoV-19/Australia/VIC2025/2020|EPI ISL 480665|B.1.1.1|Australia|2020-06-05	0.0004733987	Oceania
Oceania|hCoV-19/Australia/VIC1410/2020|EPI ISL 456429|B.1|Australia|2020-04-16	Oceania|hCoV-19/Australia/VIC2025/2020|EPI ISL 480665|B.1.1.1|Australia|2020-06-05	0.0003724886	Oceania
Oceania|hCoV-19/Australia/VIC1408/2020|EPI ISL 456426|B.1.1.1|Australia|2020-04-16	Oceania|hCoV-19/Australia/VIC2025/2020|EPI ISL 480665|B.1.1.1|Australia|2020-06-05	0.0001017780	Oceania
Oceania|hCoV-19/Australia/VIC1404/2020|EPI ISL 456422|B.1.1.1|Australia|2020-04-16	Oceania|hCoV-19/Australia/VIC2025/2020|EPI ISL 480665|B.1.1.1|Australia|2020-06-05	0.0001019751	Oceania
Oceania|hCoV-19/Australia/VIC1407/2020|EPI ISL 456424|B.1.1.1|Australia|2020-04-16	Oceania|hCoV-19/Australia/VIC2025/2020|EPI ISL 480665|B.1.1.1|Australia|2020-06-05	0.0001025713	Oceania
Oceania|hCoV-19/Australia/VIC1409/2020|EPI ISL 456428|B.1.1|Australia|2020-04-16	Oceania|hCoV-19/Australia/VIC2025/2020|EPI ISL 480665|B.1.1.1|Australia|2020-06-05	0.0002067979	Oceania
Oceania|hCoV-19/Australia/NSW2573/2020|EPI ISL 527059|B.1.1.1|Australia|2020-04-17	Oceania|hCoV-19/Australia/VIC2025/2020|EPI ISL 480665|B.1.1.1|Australia|2020-06-05	0.0001343876	Oceania
Oceania|hCoV-19/Australia/NSW353/2020|EPI ISL 451614|B.1.5|Australia|2020-04-17	Oceania|hCoV-19/Australia/VIC2025/2020|EPI ISL 480665|B.1.1.1|Australia|2020-06-05	0.0003062923	Oceania
Oceania|hCoV-19/Australia/NSW355/2020|EPI ISL 451616|B.1|Australia|2020-04-17	Oceania|hCoV-19/Australia/VIC2025/2020|EPI ISL 480665|B.1.1.1|Australia|2020-06-05	0.0003403478	Oceania
Oceania|hCoV-19/Australia/NSW600/2020|EPI ISL 478712|B.1|Australia|2020-04-17	Oceania|hCoV-19/Australia/VIC2025/2020|EPI ISL 480665|B.1.1.1|Australia|2020-06-05	0.0005106224	Oceania
Oceania|hCoV-19/Australia/NSW354/2020|EPI ISL 451615|B.1.5|Australia|2020-04-17	Oceania|hCoV-19/Australia/VIC2025/2020|EPI ISL 480665|B.1.1.1|Australia|2020-06-05	0.0003743728	Oceania
Oceania|hCoV-19/Australia/VIC1436/2020|EPI ISL 456441|B.1|Australia|2020-04-17	Oceania|hCoV-19/Australia/VIC2025/2020|EPI ISL 480665|B.1.1.1|Australia|2020-06-05	0.0004049935	Oceania
Oceania|hCoV-19/Australia/VIC1433/2020|EPI ISL 456440|B.1|Australia|2020-04-17	Oceania|hCoV-19/Australia/VIC2025/2020|EPI ISL 480665|B.1.1.1|Australia|2020-06-05	0.0004058514	Oceania
Oceania|hCoV-19/Australia/VIC1427/2020|EPI ISL 561936|B.1.5|Australia|2020-04-17	Oceania|hCoV-19/Australia/VIC2025/2020|EPI ISL 480665|B.1.1.1|Australia|2020-06-05	0.0003414354	Oceania
Oceania|hCoV-19/Australia/VIC1431/2020|EPI ISL 456438|B.1.1|Australia|2020-04-17	Oceania|hCoV-19/Australia/VIC2025/2020|EPI ISL 480665|B.1.1.1|Australia|2020-06-05	0.0002090901	Oceania
Oceania|hCoV-19/Australia/VIC1438/2020|EPI ISL 456442|B.1.1|Australia|2020-04-18	Oceania|hCoV-19/Australia/VIC2025/2020|EPI ISL 480665|B.1.1.1|Australia|2020-06-05	0.0002027671	Oceania
Oceania|hCoV-19/Australia/VIC1437/2020|EPI ISL 456437|B.1.1.1|Australia|2020-04-18	Oceania|hCoV-19/Australia/VIC2025/2020|EPI ISL 480665|B.1.1.1|Australia|2020-06-05	0.0001758612	Oceania
Oceania|hCoV-19/Australia/NSW363/2020|EPI ISL 451624|B.1.212|Australia|2020-04-19	Oceania|hCoV-19/Australia/VIC2025/2020|EPI ISL 480665|B.1.1.1|Australia|2020-06-05	0.0003403474	Oceania
Oceania|hCoV-19/Australia/VIC1441/2020|EPI ISL 456443|B.1|Australia|2020-04-19	Oceania|hCoV-19/Australia/VIC2025/2020|EPI ISL 480665|B.1.1.1|Australia|2020-06-05	0.0003719097	Oceania
Oceania|hCoV-19/Australia/VIC1440/2020|EPI ISL 563977|B.1|Australia|2020-04-19	Oceania|hCoV-19/Australia/VIC2025/2020|EPI ISL 480665|B.1.1.1|Australia|2020-06-05	0.0003719219	Oceania
Oceania|hCoV-19/Australia/WA37/2020|EPI ISL 470854|B.1|Australia|2020-04-20	Oceania|hCoV-19/Australia/VIC2025/2020|EPI ISL 480665|B.1.1.1|Australia|2020-06-05	0.0004369781	Oceania
Oceania|hCoV-19/Australia/NSW593/2020|EPI ISL 478705|B.1|Australia|2020-04-20	Oceania|hCoV-19/Australia/VIC2025/2020|EPI ISL 480665|B.1.1.1|Australia|2020-06-05	0.0004765265	Oceania
Oceania|hCoV-19/Australia/NSW369/2020|EPI ISL 451630|B.1.5|Australia|2020-04-20	Oceania|hCoV-19/Australia/VIC2025/2020|EPI ISL 480665|B.1.1.1|Australia|2020-06-05	0.0003062923	Oceania
Oceania|hCoV-19/Australia/VIC1450/2020|EPI ISL 562066|B.1|Australia|2020-04-20	Oceania|hCoV-19/Australia/VIC2025/2020|EPI ISL 480665|B.1.1.1|Australia|2020-06-05	0.0003741866	Oceania
Oceania|hCoV-19/Australia/NSW2574/2020|EPI ISL 527060|B|Australia|2020-04-21	Oceania|hCoV-19/Australia/VIC2025/2020|EPI ISL 480665|B.1.1.1|Australia|2020-06-05	0.0007060004	Oceania
Oceania|hCoV-19/Australia/NSW382/2020|EPI ISL 451642|B.1.5|Australia|2020-04-21	Oceania|hCoV-19/Australia/VIC2025/2020|EPI ISL 480665|B.1.1.1|Australia|2020-06-05	0.0004765181	Oceania
Oceania|hCoV-19/Australia/VIC1459/2020|EPI ISL 456448|B.1|Australia|2020-04-21	Oceania|hCoV-19/Australia/VIC2025/2020|EPI ISL 480665|B.1.1.1|Australia|2020-06-05	0.0004039308	Oceania
Oceania|hCoV-19/Australia/VIC1464/2020|EPI ISL 456446|B.1|Australia|2020-04-21	Oceania|hCoV-19/Australia/VIC2025/2020|EPI ISL 480665|B.1.1.1|Australia|2020-06-05	0.0003719093	Oceania
Oceania|hCoV-19/Australia/NSW488/2020|EPI ISL 455028|B.1.5|Australia|2020-04-22	Oceania|hCoV-19/Australia/VIC2025/2020|EPI ISL 480665|B.1.1.1|Australia|2020-06-05	0.0003062923	Oceania
Oceania|hCoV-19/Australia/VIC1466/2020|EPI ISL 456449|B.31|Australia|2020-04-22	Oceania|hCoV-19/Australia/VIC2025/2020|EPI ISL 480665|B.1.1.1|Australia|2020-06-05	0.0006826129	Oceania
Oceania|hCoV-19/Australia/VIC1465/2020|EPI ISL 456447|B.1|Australia|2020-04-22	Oceania|hCoV-19/Australia/VIC2025/2020|EPI ISL 480665|B.1.1.1|Australia|2020-06-05	0.0003804882	Oceania
Oceania|hCoV-19/Australia/NSW491/2020|EPI ISL 455031|B.1|Australia|2020-04-23	Oceania|hCoV-19/Australia/VIC2025/2020|EPI ISL 480665|B.1.1.1|Australia|2020-06-05	0.0003403312	Oceania
Oceania|hCoV-19/Australia/NSW489/2020|EPI ISL 455029|B.1.5|Australia|2020-04-23	Oceania|hCoV-19/Australia/VIC2025/2020|EPI ISL 480665|B.1.1.1|Australia|2020-06-05	0.0003062923	Oceania
Oceania|hCoV-19/New Zealand/20VR3004/2020|EPI ISL 456396|B.1.1|New Zealand|2020-04-25	Oceania|hCoV-19/Australia/VIC2025/2020|EPI ISL 480665|B.1.1.1|Australia|2020-06-05	0.0002352106	Oceania
Oceania|hCoV-19/New Zealand/20VR2659/2020|EPI ISL 456388|B.1.1|New Zealand|2020-04-25	Oceania|hCoV-19/Australia/VIC2025/2020|EPI ISL 480665|B.1.1.1|Australia|2020-06-05	0.0002015954	Oceania
Oceania|hCoV-19/New Zealand/20VR3003/2020|EPI ISL 456395|B.1.1|New Zealand|2020-04-25	Oceania|hCoV-19/Australia/VIC2025/2020|EPI ISL 480665|B.1.1.1|Australia|2020-06-05	0.0002353210	Oceania
Oceania|hCoV-19/New Zealand/20VR2917/2020|EPI ISL 456390|B.1.370|New Zealand|2020-04-25	Oceania|hCoV-19/Australia/VIC2025/2020|EPI ISL 480665|B.1.1.1|Australia|2020-06-05	0.0004370303	Oceania
Oceania|hCoV-19/New Zealand/20VR3045/2020|EPI ISL 456402|B.1.1|New Zealand|2020-04-25	Oceania|hCoV-19/Australia/VIC2025/2020|EPI ISL 480665|B.1.1.1|Australia|2020-06-05	0.0002016226	Oceania
Oceania|hCoV-19/New Zealand/20VR3040/2020|EPI ISL 456401|B|New Zealand|2020-04-25	Oceania|hCoV-19/Australia/VIC2025/2020|EPI ISL 480665|B.1.1.1|Australia|2020-06-05	0.0003768306	Oceania
Oceania|hCoV-19/New Zealand/20VR2717/2020|EPI ISL 456389|B.1.5|New Zealand|2020-04-25	Oceania|hCoV-19/Australia/VIC2025/2020|EPI ISL 480665|B.1.1.1|Australia|2020-06-05	0.0003452063	Oceania
Oceania|hCoV-19/Australia/WA58/2020|EPI ISL 470875|B.1|Australia|2020-04-26	Oceania|hCoV-19/Australia/VIC2025/2020|EPI ISL 480665|B.1.1.1|Australia|2020-06-05	0.0004051297	Oceania
Oceania|hCoV-19/Australia/NSW495/2020|EPI ISL 455035|B.1.5|Australia|2020-04-26	Oceania|hCoV-19/Australia/VIC2025/2020|EPI ISL 480665|B.1.1.1|Australia|2020-06-05	0.0003062923	Oceania
Oceania|hCoV-19/Australia/NSW2115/2020|EPI ISL 500621|B.1.5|Australia|2020-04-26	Oceania|hCoV-19/Australia/VIC2025/2020|EPI ISL 480665|B.1.1.1|Australia|2020-06-05	0.0003024637	Oceania
Oceania|hCoV-19/Australia/NSW2116/2020|EPI ISL 500622|B.6|Australia|2020-04-27	Oceania|hCoV-19/Australia/VIC2025/2020|EPI ISL 480665|B.1.1.1|Australia|2020-06-05	0.0006723791	Oceania
Oceania|hCoV-19/Australia/VIC1489/2020|EPI ISL 456456|B.1|Australia|2020-04-27	Oceania|hCoV-19/Australia/VIC2025/2020|EPI ISL 480665|B.1.1.1|Australia|2020-06-05	0.0003706564	Oceania
Oceania|hCoV-19/Australia/VIC1490/2020|EPI ISL 456457|B.4|Australia|2020-04-27	Oceania|hCoV-19/Australia/VIC2025/2020|EPI ISL 480665|B.1.1.1|Australia|2020-06-05	0.0007444020	Oceania
Oceania|hCoV-19/Australia/VIC1501/2020|EPI ISL 456466|B.1|Australia|2020-04-27	Oceania|hCoV-19/Australia/VIC2025/2020|EPI ISL 480665|B.1.1.1|Australia|2020-06-05	0.0003791373	Oceania
Oceania|hCoV-19/Australia/WA21/2020|EPI ISL 470839|B|Australia|2020-04-28	Oceania|hCoV-19/Australia/VIC2025/2020|EPI ISL 480665|B.1.1.1|Australia|2020-06-05	0.0006052148	Oceania
Oceania|hCoV-19/New Zealand/20VR3064/2020|EPI ISL 456403|B.4|New Zealand|2020-04-28	Oceania|hCoV-19/Australia/VIC2025/2020|EPI ISL 480665|B.1.1.1|Australia|2020-06-05	0.0007397471	Oceania
Oceania|hCoV-19/Australia/VIC1519/2020|EPI ISL 456458|B.4|Australia|2020-04-28	Oceania|hCoV-19/Australia/VIC2025/2020|EPI ISL 480665|B.1.1.1|Australia|2020-06-05	0.0007505140	Oceania
Oceania|hCoV-19/Australia/VIC1502/2020|EPI ISL 456462|B.6|Australia|2020-04-29	Oceania|hCoV-19/Australia/VIC2025/2020|EPI ISL 480665|B.1.1.1|Australia|2020-06-05	0.0007415323	Oceania
Oceania|hCoV-19/Australia/VIC1496/2020|EPI ISL 456460|B.4|Australia|2020-04-29	Oceania|hCoV-19/Australia/VIC2025/2020|EPI ISL 480665|B.1.1.1|Australia|2020-06-05	0.0007103282	Oceania
Oceania|hCoV-19/Australia/VIC1497/2020|EPI ISL 456461|B.1|Australia|2020-04-29	Oceania|hCoV-19/Australia/VIC2025/2020|EPI ISL 480665|B.1.1.1|Australia|2020-06-05	0.0004432445	Oceania
Oceania|hCoV-19/Australia/NSW515/2020|EPI ISL 455055|B.1.5|Australia|2020-04-30	Oceania|hCoV-19/Australia/VIC2025/2020|EPI ISL 480665|B.1.1.1|Australia|2020-06-05	0.0003062922	Oceania
Oceania|hCoV-19/Australia/VIC1504/2020|EPI ISL 456468|B.4|Australia|2020-04-30	Oceania|hCoV-19/Australia/VIC2025/2020|EPI ISL 480665|B.1.1.1|Australia|2020-06-05	0.0007104973	Oceania
Oceania|hCoV-19/Australia/VIC1505/2020|EPI ISL 456469|B.4|Australia|2020-04-30	Oceania|hCoV-19/Australia/VIC2025/2020|EPI ISL 480665|B.1.1.1|Australia|2020-06-05	0.0007826173	Oceania
Oceania|hCoV-19/Australia/VIC1506/2020|EPI ISL 456470|B.1|Australia|2020-04-30	Oceania|hCoV-19/Australia/VIC2025/2020|EPI ISL 480665|B.1.1.1|Australia|2020-06-05	0.0004158116	Oceania
Oceania|hCoV-19/Australia/NSW517/2020|EPI ISL 455057|B.1.5|Australia|2020-05-01	Oceania|hCoV-19/Australia/VIC2025/2020|EPI ISL 480665|B.1.1.1|Australia|2020-06-05	0.0003062920	Oceania
Oceania|hCoV-19/Australia/VIC1511/2020|EPI ISL 456476|B.1|Australia|2020-05-01	Oceania|hCoV-19/Australia/VIC2025/2020|EPI ISL 480665|B.1.1.1|Australia|2020-06-05	0.0004384565	Oceania
Oceania|hCoV-19/Australia/VIC1510/2020|EPI ISL 456475|B.1|Australia|2020-05-01	Oceania|hCoV-19/Australia/VIC2025/2020|EPI ISL 480665|B.1.1.1|Australia|2020-06-05	0.0004542557	Oceania
Oceania|hCoV-19/Australia/VIC2006/2020|EPI ISL 521903|B.4|Australia|2020-05-02	Oceania|hCoV-19/Australia/VIC2025/2020|EPI ISL 480665|B.1.1.1|Australia|2020-06-05	0.0008743998	Oceania
Oceania|hCoV-19/Australia/VIC1513/2020|EPI ISL 456477|B.1.1|Australia|2020-05-02	Oceania|hCoV-19/Australia/VIC2025/2020|EPI ISL 480665|B.1.1.1|Australia|2020-06-05	0.0003374739	Oceania
Oceania|hCoV-19/Australia/VIC1736/2020|EPI ISL 456633|B.4|Australia|2020-05-02	Oceania|hCoV-19/Australia/VIC2025/2020|EPI ISL 480665|B.1.1.1|Australia|2020-06-05	0.0008820487	Oceania
Oceania|hCoV-19/Australia/VIC1738/2020|EPI ISL 456635|B.4|Australia|2020-05-02	Oceania|hCoV-19/Australia/VIC2025/2020|EPI ISL 480665|B.1.1.1|Australia|2020-06-05	0.0008574765	Oceania
Oceania|hCoV-19/Australia/VIC1737/2020|EPI ISL 456634|B.1.246|Australia|2020-05-02	Oceania|hCoV-19/Australia/VIC2025/2020|EPI ISL 480665|B.1.1.1|Australia|2020-06-05	0.0004130018	Oceania
Oceania|hCoV-19/Australia/NSW521/2020|EPI ISL 455061|B.1.5|Australia|2020-05-03	Oceania|hCoV-19/Australia/VIC2025/2020|EPI ISL 480665|B.1.1.1|Australia|2020-06-05	0.0003062921	Oceania
Oceania|hCoV-19/Australia/VIC1560/2020|EPI ISL 456483|B.1|Australia|2020-05-03	Oceania|hCoV-19/Australia/VIC2025/2020|EPI ISL 480665|B.1.1.1|Australia|2020-06-05	0.0005073931	Oceania
Oceania|hCoV-19/Australia/VIC1558/2020|EPI ISL 456481|B.1.246|Australia|2020-05-03	Oceania|hCoV-19/Australia/VIC2025/2020|EPI ISL 480665|B.1.1.1|Australia|2020-06-05	0.0004201438	Oceania
Oceania|hCoV-19/Australia/NSW520/2020|EPI ISL 455060|B.1|Australia|2020-05-04	Oceania|hCoV-19/Australia/VIC2025/2020|EPI ISL 480665|B.1.1.1|Australia|2020-06-05	0.0003403316	Oceania
Oceania|hCoV-19/Australia/NSW518/2020|EPI ISL 455058|B.1.5|Australia|2020-05-05	Oceania|hCoV-19/Australia/VIC2025/2020|EPI ISL 480665|B.1.1.1|Australia|2020-06-05	0.0003062923	Oceania
Oceania|hCoV-19/Australia/VIC1800/2020|EPI ISL 480607|B.1|Australia|2020-05-05	Oceania|hCoV-19/Australia/VIC2025/2020|EPI ISL 480665|B.1.1.1|Australia|2020-06-05	0.0004396035	Oceania
Oceania|hCoV-19/Australia/VIC1733/2020|EPI ISL 456631|B.4|Australia|2020-05-05	Oceania|hCoV-19/Australia/VIC2025/2020|EPI ISL 480665|B.1.1.1|Australia|2020-06-05	0.0007575237	Oceania
Oceania|hCoV-19/Australia/SAP212/2020|EPI ISL 467989|B.1.5|Australia|2020-05-05	Oceania|hCoV-19/Australia/VIC2025/2020|EPI ISL 480665|B.1.1.1|Australia|2020-06-05	0.0003099091	Oceania
Oceania|hCoV-19/Australia/NSW531/2020|EPI ISL 455070|B.1.5|Australia|2020-05-06	Oceania|hCoV-19/Australia/VIC2025/2020|EPI ISL 480665|B.1.1.1|Australia|2020-06-05	0.0003403317	Oceania
Oceania|hCoV-19/Australia/VIC1585/2020|EPI ISL 456504|B.1|Australia|2020-05-06	Oceania|hCoV-19/Australia/VIC2025/2020|EPI ISL 480665|B.1.1.1|Australia|2020-06-05	0.0004390543	Oceania
Oceania|hCoV-19/Australia/VIC1566/2020|EPI ISL 456484|B.1.246|Australia|2020-05-06	Oceania|hCoV-19/Australia/VIC2025/2020|EPI ISL 480665|B.1.1.1|Australia|2020-06-05	0.0004054947	Oceania
Oceania|hCoV-19/Australia/VIC1584/2020|EPI ISL 456503|B.1|Australia|2020-05-06	Oceania|hCoV-19/Australia/VIC2025/2020|EPI ISL 480665|B.1.1.1|Australia|2020-06-05	0.0004395882	Oceania
Oceania|hCoV-19/Australia/VIC1583/2020|EPI ISL 456502|B.6|Australia|2020-05-06	Oceania|hCoV-19/Australia/VIC2025/2020|EPI ISL 480665|B.1.1.1|Australia|2020-06-05	0.0007440652	Oceania
Oceania|hCoV-19/Australia/VIC1621/2020|EPI ISL 456529|B.1.272|Australia|2020-05-06	Oceania|hCoV-19/Australia/VIC2025/2020|EPI ISL 480665|B.1.1.1|Australia|2020-06-05	0.0004749520	Oceania
Oceania|hCoV-19/Australia/VIC1617/2020|EPI ISL 456525|B.1|Australia|2020-05-06	Oceania|hCoV-19/Australia/VIC2025/2020|EPI ISL 480665|B.1.1.1|Australia|2020-06-05	0.0004438956	Oceania
Oceania|hCoV-19/Australia/NSW530/2020|EPI ISL 455069|B.1.5|Australia|2020-05-07	Oceania|hCoV-19/Australia/VIC2025/2020|EPI ISL 480665|B.1.1.1|Australia|2020-06-05	0.0003062920	Oceania
Oceania|hCoV-19/Australia/WA62/2020|EPI ISL 512715|B.1.247|Australia|2020-05-07	Oceania|hCoV-19/Australia/VIC2025/2020|EPI ISL 480665|B.1.1.1|Australia|2020-06-05	0.0005106333	Oceania
Oceania|hCoV-19/Australia/VIC1572/2020|EPI ISL 456489|B.1|Australia|2020-05-07	Oceania|hCoV-19/Australia/VIC2025/2020|EPI ISL 480665|B.1.1.1|Australia|2020-06-05	0.0004788441	Oceania
Oceania|hCoV-19/Australia/NSW532/2020|EPI ISL 455071|B.1|Australia|2020-05-08	Oceania|hCoV-19/Australia/VIC2025/2020|EPI ISL 480665|B.1.1.1|Australia|2020-06-05	0.0004084151	Oceania
Oceania|hCoV-19/Australia/VIC1665/2020|EPI ISL 456566|B.1.247|Australia|2020-05-09	Oceania|hCoV-19/Australia/VIC2025/2020|EPI ISL 480665|B.1.1.1|Australia|2020-06-05	0.0004735571	Oceania
Oceania|hCoV-19/Australia/VIC1664/2020|EPI ISL 456565|B.1|Australia|2020-05-10	Oceania|hCoV-19/Australia/VIC2025/2020|EPI ISL 480665|B.1.1.1|Australia|2020-06-05	0.0004706771	Oceania
Oceania|hCoV-19/Australia/VIC1599/2020|EPI ISL 456499|B.1.255|Australia|2020-05-10	Oceania|hCoV-19/Australia/VIC2025/2020|EPI ISL 480665|B.1.1.1|Australia|2020-06-05	0.0003720845	Oceania
Oceania|hCoV-19/Australia/WA84/2020|EPI ISL 512737|B.1.247|Australia|2020-05-11	Oceania|hCoV-19/Australia/VIC2025/2020|EPI ISL 480665|B.1.1.1|Australia|2020-06-05	0.0005446869	Oceania
Oceania|hCoV-19/Australia/VIC1593/2020|EPI ISL 456513|B.1.246|Australia|2020-05-11	Oceania|hCoV-19/Australia/VIC2025/2020|EPI ISL 480665|B.1.1.1|Australia|2020-06-05	0.0004395627	Oceania
Oceania|hCoV-19/Australia/VIC1592/2020|EPI ISL 456512|B.1.246|Australia|2020-05-11	Oceania|hCoV-19/Australia/VIC2025/2020|EPI ISL 480665|B.1.1.1|Australia|2020-06-05	0.0004057414	Oceania
Oceania|hCoV-19/Australia/VIC1591/2020|EPI ISL 456511|B.1.1|Australia|2020-05-11	Oceania|hCoV-19/Australia/VIC2025/2020|EPI ISL 480665|B.1.1.1|Australia|2020-06-05	0.0003387197	Oceania
Oceania|hCoV-19/Australia/VIC1663/2020|EPI ISL 456564|B.1.246|Australia|2020-05-11	Oceania|hCoV-19/Australia/VIC2025/2020|EPI ISL 480665|B.1.1.1|Australia|2020-06-05	0.0004092000	Oceania
Oceania|hCoV-19/Australia/NSW551/2020|EPI ISL 455090|B.1.246|Australia|2020-05-12	Oceania|hCoV-19/Australia/VIC2025/2020|EPI ISL 480665|B.1.1.1|Australia|2020-06-05	0.0004424921	Oceania
Oceania|hCoV-19/Australia/WA63/2020|EPI ISL 512716|B.1.247|Australia|2020-05-12	Oceania|hCoV-19/Australia/VIC2025/2020|EPI ISL 480665|B.1.1.1|Australia|2020-06-05	0.0005446869	Oceania
Oceania|hCoV-19/Australia/NSW2292/2020|EPI ISL 500703|B.1.246|Australia|2020-05-12	Oceania|hCoV-19/Australia/VIC2025/2020|EPI ISL 480665|B.1.1.1|Australia|2020-06-05	0.0004369607	Oceania
Oceania|hCoV-19/Australia/NSW552/2020|EPI ISL 455091|B.1|Australia|2020-05-13	Oceania|hCoV-19/Australia/VIC2025/2020|EPI ISL 480665|B.1.1.1|Australia|2020-06-05	0.0004765319	Oceania
Oceania|hCoV-19/Australia/NSW535/2020|EPI ISL 455074|B.1.1|Australia|2020-05-13	Oceania|hCoV-19/Australia/VIC2025/2020|EPI ISL 480665|B.1.1.1|Australia|2020-06-05	0.0002722256	Oceania
Oceania|hCoV-19/Australia/VIC1612/2020|EPI ISL 456522|B.1.247|Australia|2020-05-13	Oceania|hCoV-19/Australia/VIC2025/2020|EPI ISL 480665|B.1.1.1|Australia|2020-06-05	0.0004761658	Oceania
Oceania|hCoV-19/Australia/VIC1651/2020|EPI ISL 456553|B.6|Australia|2020-05-14	Oceania|hCoV-19/Australia/VIC2025/2020|EPI ISL 480665|B.1.1.1|Australia|2020-06-05	0.0006764903	Oceania
Oceania|hCoV-19/Australia/VIC1631/2020|EPI ISL 456536|B.6|Australia|2020-05-14	Oceania|hCoV-19/Australia/VIC2025/2020|EPI ISL 480665|B.1.1.1|Australia|2020-06-05	0.0007783296	Oceania
Oceania|hCoV-19/Australia/VIC1653/2020|EPI ISL 456555|B.6|Australia|2020-05-14	Oceania|hCoV-19/Australia/VIC2025/2020|EPI ISL 480665|B.1.1.1|Australia|2020-06-05	0.0006771857	Oceania
Oceania|hCoV-19/Australia/VIC1652/2020|EPI ISL 456554|B.1.186|Australia|2020-05-14	Oceania|hCoV-19/Australia/VIC2025/2020|EPI ISL 480665|B.1.1.1|Australia|2020-06-05	0.0004879338	Oceania
Oceania|hCoV-19/Australia/VIC1629/2020|EPI ISL 456534|B.6|Australia|2020-05-14	Oceania|hCoV-19/Australia/VIC2025/2020|EPI ISL 480665|B.1.1.1|Australia|2020-06-05	0.0007037331	Oceania
Oceania|hCoV-19/Australia/VIC1679/2020|EPI ISL 456581|B.1.275|Australia|2020-05-16	Oceania|hCoV-19/Australia/VIC2025/2020|EPI ISL 480665|B.1.1.1|Australia|2020-06-05	0.0005072532	Oceania
Oceania|hCoV-19/Australia/ACT0074/2020|EPI ISL 498534|B.1.5|Australia|2020-05-16	Oceania|hCoV-19/Australia/VIC2025/2020|EPI ISL 480665|B.1.1.1|Australia|2020-06-05	0.0003128280	Oceania
Oceania|hCoV-19/Australia/VIC1698/2020|EPI ISL 456585|B.1|Australia|2020-05-17	Oceania|hCoV-19/Australia/VIC2025/2020|EPI ISL 480665|B.1.1.1|Australia|2020-06-05	0.0004780533	Oceania
Oceania|hCoV-19/Australia/NSW553/2020|EPI ISL 455092|B.1.275|Australia|2020-05-18	Oceania|hCoV-19/Australia/VIC2025/2020|EPI ISL 480665|B.1.1.1|Australia|2020-06-05	0.0005787830	Oceania
Oceania|hCoV-19/Australia/VIC1710/2020|EPI ISL 456615|B.1|Australia|2020-05-19	Oceania|hCoV-19/Australia/VIC2025/2020|EPI ISL 480665|B.1.1.1|Australia|2020-06-05	0.0004824339	Oceania
Oceania|hCoV-19/Australia/NSW554/2020|EPI ISL 455093|B.1.275|Australia|2020-05-20	Oceania|hCoV-19/Australia/VIC2025/2020|EPI ISL 480665|B.1.1.1|Australia|2020-06-05	0.0005788100	Oceania
Oceania|hCoV-19/Australia/NSW2306/2020|EPI ISL 500704|B.1.275|Australia|2020-05-20	Oceania|hCoV-19/Australia/VIC2025/2020|EPI ISL 480665|B.1.1.1|Australia|2020-06-05	0.0005715533	Oceania
Oceania|hCoV-19/Australia/VIC1688/2020|EPI ISL 456590|B.1|Australia|2020-05-20	Oceania|hCoV-19/Australia/VIC2025/2020|EPI ISL 480665|B.1.1.1|Australia|2020-06-05	0.0005212456	Oceania
Oceania|hCoV-19/Australia/VIC1775/2020|EPI ISL 456644|B.1.1.52|Australia|2020-05-21	Oceania|hCoV-19/Australia/VIC2025/2020|EPI ISL 480665|B.1.1.1|Australia|2020-06-05	0.0003768901	Oceania
Oceania|hCoV-19/Australia/VIC1797/2020|EPI ISL 480621|B.6|Australia|2020-05-23	Oceania|hCoV-19/Australia/VIC2025/2020|EPI ISL 480665|B.1.1.1|Australia|2020-06-05	0.0006847427	Oceania
Oceania|hCoV-19/Australia/NSW2314/2020|EPI ISL 500706|A|Australia|2020-05-24	Oceania|hCoV-19/Australia/VIC2025/2020|EPI ISL 480665|B.1.1.1|Australia|2020-06-05	0.0006387236	Oceania
Oceania|hCoV-19/Australia/NSW560/2020|EPI ISL 455099|A|Australia|2020-05-24	Oceania|hCoV-19/Australia/VIC2025/2020|EPI ISL 480665|B.1.1.1|Australia|2020-06-05	0.0005787259	Oceania
Oceania|hCoV-19/Australia/VIC1743/2020|EPI ISL 456638|B.1.255|Australia|2020-05-24	Oceania|hCoV-19/Australia/VIC2025/2020|EPI ISL 480665|B.1.1.1|Australia|2020-06-05	0.0004448012	Oceania
Oceania|hCoV-19/Australia/VIC1783/2020|EPI ISL 456646|B.1|Australia|2020-05-26	Oceania|hCoV-19/Australia/VIC2025/2020|EPI ISL 480665|B.1.1.1|Australia|2020-06-05	0.0004473472	Oceania
Oceania|hCoV-19/Australia/NSW615/2020|EPI ISL 490024|B.1.36|Australia|2020-05-27	Oceania|hCoV-19/Australia/VIC2025/2020|EPI ISL 480665|B.1.1.1|Australia|2020-06-05	0.0005446236	Oceania
Oceania|hCoV-19/Australia/VIC1787/2020|EPI ISL 456649|A|Australia|2020-05-27	Oceania|hCoV-19/Australia/VIC2025/2020|EPI ISL 480665|B.1.1.1|Australia|2020-06-05	0.0007443945	Oceania
Oceania|hCoV-19/Australia/VIC1786/2020|EPI ISL 456648|B.1.1|Australia|2020-05-27	Oceania|hCoV-19/Australia/VIC2025/2020|EPI ISL 480665|B.1.1.1|Australia|2020-06-05	0.0004796816	Oceania
Oceania|hCoV-19/Australia/VIC1826/2020|EPI ISL 521876|B.1|Australia|2020-05-28	Oceania|hCoV-19/Australia/VIC2025/2020|EPI ISL 480665|B.1.1.1|Australia|2020-06-05	0.0005724406	Oceania
Oceania|hCoV-19/Australia/VIC1804/2020|EPI ISL 480630|B.1|Australia|2020-05-28	Oceania|hCoV-19/Australia/VIC2025/2020|EPI ISL 480665|B.1.1.1|Australia|2020-06-05	0.0005428502	Oceania
Oceania|hCoV-19/Australia/VIC1825/2020|EPI ISL 521875|B.6|Australia|2020-05-29	Oceania|hCoV-19/Australia/VIC2025/2020|EPI ISL 480665|B.1.1.1|Australia|2020-06-05	0.0006735790	Oceania
Oceania|hCoV-19/Australia/VIC1803/2020|EPI ISL 480629|B.6|Australia|2020-05-29	Oceania|hCoV-19/Australia/VIC2025/2020|EPI ISL 480665|B.1.1.1|Australia|2020-06-05	0.0006857252	Oceania
Oceania|hCoV-19/Australia/VIC1838/2020|EPI ISL 521884|B.1.1|Australia|2020-05-30	Oceania|hCoV-19/Australia/VIC2025/2020|EPI ISL 480665|B.1.1.1|Australia|2020-06-05	0.0002692880	Oceania
Oceania|hCoV-19/Australia/WA64/2020|EPI ISL 512717|B.1|Australia|2020-05-30	Oceania|hCoV-19/Australia/VIC2025/2020|EPI ISL 480665|B.1.1.1|Australia|2020-06-05	0.0007150635	Oceania
Oceania|hCoV-19/Australia/VIC1816/2020|EPI ISL 480640|B.1.1|Australia|2020-05-30	Oceania|hCoV-19/Australia/VIC2025/2020|EPI ISL 480665|B.1.1.1|Australia|2020-06-05	0.0002704623	Oceania
Oceania|hCoV-19/Australia/NSW621/2020|EPI ISL 490030|B.1.1.1|Australia|2020-05-31	Oceania|hCoV-19/Australia/VIC2025/2020|EPI ISL 480665|B.1.1.1|Australia|2020-06-05	0.0003062691	Oceania
Oceania|hCoV-19/Australia/VIC1894/2020|EPI ISL 480650|B.1.1|Australia|2020-05-31	Oceania|hCoV-19/Australia/VIC2025/2020|EPI ISL 480665|B.1.1.1|Australia|2020-06-05	0.0002704806	Oceania
Oceania|hCoV-19/Australia/VIC1892/2020|EPI ISL 480649|B.6|Australia|2020-05-31	Oceania|hCoV-19/Australia/VIC2025/2020|EPI ISL 480665|B.1.1.1|Australia|2020-06-05	0.0007141510	Oceania
Oceania|hCoV-19/Australia/VIC1820/2020|EPI ISL 561722|B|Australia|2020-05-31	Oceania|hCoV-19/Australia/VIC2025/2020|EPI ISL 480665|B.1.1.1|Australia|2020-06-05	0.0005509284	Oceania
Oceania|hCoV-19/Australia/VIC2013/2020|EPI ISL 480655|B.1.1.1|Australia|2020-06-01	Oceania|hCoV-19/Australia/VIC2025/2020|EPI ISL 480665|B.1.1.1|Australia|2020-06-05	0.0001689677	Oceania
Oceania|hCoV-19/Australia/VIC1899/2020|EPI ISL 480653|B.1.247|Australia|2020-06-01	Oceania|hCoV-19/Australia/VIC2025/2020|EPI ISL 480665|B.1.1.1|Australia|2020-06-05	0.0004733905	Oceania
Oceania|hCoV-19/Australia/VIC2011/2020|EPI ISL 480656|B.1.186|Australia|2020-06-01	Oceania|hCoV-19/Australia/VIC2025/2020|EPI ISL 480665|B.1.1.1|Australia|2020-06-05	0.0004775698	Oceania
Oceania|hCoV-19/Australia/VIC2012/2020|EPI ISL 480654|B.1.1.1|Australia|2020-06-01	Oceania|hCoV-19/Australia/VIC2025/2020|EPI ISL 480665|B.1.1.1|Australia|2020-06-05	0.0002352669	Oceania
Oceania|hCoV-19/Australia/VIC2021/2020|EPI ISL 480663|B.1.247|Australia|2020-06-03	Oceania|hCoV-19/Australia/VIC2025/2020|EPI ISL 480665|B.1.1.1|Australia|2020-06-05	0.0006195433	Oceania
Oceania|hCoV-19/Australia/WA67/2020|EPI ISL 512720|B.1.1|Australia|2020-06-04	Oceania|hCoV-19/Australia/VIC2025/2020|EPI ISL 480665|B.1.1.1|Australia|2020-06-05	0.0003064228	Oceania
Oceania|hCoV-19/Australia/NSW02/2020|EPI ISL 408976|B|Australia|2020-01-22	Oceania|hCoV-19/Australia/VIC2027/2020|EPI ISL 480668|B.1.160|Australia|2020-06-06	0.0005721812	Oceania
Oceania|hCoV-19/Australia/NSW01/2020|EPI ISL 407893|A|Australia|2020-01-24	Oceania|hCoV-19/Australia/VIC2027/2020|EPI ISL 480668|B.1.160|Australia|2020-06-06	0.0005713665	Oceania
Oceania|hCoV-19/Australia/NSW04/2020|EPI ISL 417030|A|Australia|2020-01-24	Oceania|hCoV-19/Australia/VIC2027/2020|EPI ISL 480668|B.1.160|Australia|2020-06-06	0.0006722371	Oceania
Oceania|hCoV-19/Australia/VIC02/2020|EPI ISL 416410|B|Australia|2020-01-24	Oceania|hCoV-19/Australia/VIC2027/2020|EPI ISL 480668|B.1.160|Australia|2020-06-06	0.0005766637	Oceania
Oceania|hCoV-19/Australia/VIC01/2020|EPI ISL 406844|B|Australia|2020-01-25	Oceania|hCoV-19/Australia/VIC2027/2020|EPI ISL 480668|B.1.160|Australia|2020-06-06	0.0006052476	Oceania
Oceania|hCoV-19/Australia/NSW03/2020|EPI ISL 408977|B|Australia|2020-01-25	Oceania|hCoV-19/Australia/VIC2027/2020|EPI ISL 480668|B.1.160|Australia|2020-06-06	0.0005377704	Oceania
Oceania|hCoV-19/Australia/NSW2153/2020|EPI ISL 509505|B.1.5|Australia|2020-01-25	Oceania|hCoV-19/Australia/VIC2027/2020|EPI ISL 480668|B.1.160|Australia|2020-06-06	0.0004033032	Oceania
Oceania|hCoV-19/Australia/QLD01/2020|EPI ISL 407894|A|Australia|2020-01-28	Oceania|hCoV-19/Australia/VIC2027/2020|EPI ISL 480668|B.1.160|Australia|2020-06-06	0.0006386488	Oceania
Oceania|hCoV-19/Australia/VPRL014/2020|EPI ISL 455603|B.1|Australia|2020-01-30	Oceania|hCoV-19/Australia/VIC2027/2020|EPI ISL 480668|B.1.160|Australia|2020-06-06	0.0005713664	Oceania
Oceania|hCoV-19/Australia/QLD02/2020|EPI ISL 407896|A|Australia|2020-01-30	Oceania|hCoV-19/Australia/VIC2027/2020|EPI ISL 480668|B.1.160|Australia|2020-06-06	0.0007059040	Oceania
Oceania|hCoV-19/Australia/SA01/2020|EPI ISL 480778|B.1|Australia|2020-01-30	Oceania|hCoV-19/Australia/VIC2027/2020|EPI ISL 480668|B.1.160|Australia|2020-06-06	0.0005721354	Oceania
Oceania|hCoV-19/Australia/SA04/2020|EPI ISL 480781|B.1|Australia|2020-01-30	Oceania|hCoV-19/Australia/VIC2027/2020|EPI ISL 480668|B.1.160|Australia|2020-06-06	0.0005747852	Oceania
Oceania|hCoV-19/Australia/VIC13/2020|EPI ISL 419733|B|Australia|2020-01-31	Oceania|hCoV-19/Australia/VIC2027/2020|EPI ISL 480668|B.1.160|Australia|2020-06-06	0.0006394687	Oceania
Oceania|hCoV-19/Australia/VIC14/2020|EPI ISL 419734|B|Australia|2020-02-02	Oceania|hCoV-19/Australia/VIC2027/2020|EPI ISL 480668|B.1.160|Australia|2020-06-06	0.0005463933	Oceania
Oceania|hCoV-19/Australia/QLD03/2020|EPI ISL 410717|A|Australia|2020-02-05	Oceania|hCoV-19/Australia/VIC2027/2020|EPI ISL 480668|B.1.160|Australia|2020-06-06	0.0006722756	Oceania
Oceania|hCoV-19/Australia/QLD04/2020|EPI ISL 410718|A|Australia|2020-02-05	Oceania|hCoV-19/Australia/VIC2027/2020|EPI ISL 480668|B.1.160|Australia|2020-06-06	0.0006386488	Oceania
Oceania|hCoV-19/Australia/VIC07/2020|EPI ISL 416415|A|Australia|2020-02-08	Oceania|hCoV-19/Australia/VIC2027/2020|EPI ISL 480668|B.1.160|Australia|2020-06-06	0.0006722757	Oceania
Oceania|hCoV-19/Australia/SAP097/2020|EPI ISL 468039|B|Australia|2020-02-22	Oceania|hCoV-19/Australia/VIC2027/2020|EPI ISL 480668|B.1.160|Australia|2020-06-06	0.0006050444	Oceania
Oceania|hCoV-19/Australia/WA11/2020|EPI ISL 420456|B|Australia|2020-02-22	Oceania|hCoV-19/Australia/VIC2027/2020|EPI ISL 480668|B.1.160|Australia|2020-06-06	0.0006050775	Oceania
Oceania|hCoV-19/Australia/WA34/2020|EPI ISL 470851|B|Australia|2020-02-27	Oceania|hCoV-19/Australia/VIC2027/2020|EPI ISL 480668|B.1.160|Australia|2020-06-06	0.0006050165	Oceania
Oceania|hCoV-19/New Zealand/20VR0174/2020|EPI ISL 413490|B.4|New Zealand|2020-02-27	Oceania|hCoV-19/Australia/VIC2027/2020|EPI ISL 480668|B.1.160|Australia|2020-06-06	0.0006724507	Oceania
Oceania|hCoV-19/Australia/NSW05/2020|EPI ISL 412975|B.4|Australia|2020-02-28	Oceania|hCoV-19/Australia/VIC2027/2020|EPI ISL 480668|B.1.160|Australia|2020-06-06	0.0007059893	Oceania
Oceania|hCoV-19/Australia/QLDID922/2020|EPI ISL 418799|B|Australia|2020-02-28	Oceania|hCoV-19/Australia/VIC2027/2020|EPI ISL 480668|B.1.160|Australia|2020-06-06	0.0006722564	Oceania
Oceania|hCoV-19/Australia/NSW09/2020|EPI ISL 413595|B.4|Australia|2020-02-28	Oceania|hCoV-19/Australia/VIC2027/2020|EPI ISL 480668|B.1.160|Australia|2020-06-06	0.0007489923	Oceania
Oceania|hCoV-19/Australia/NSW08/2020|EPI ISL 413594|B|Australia|2020-02-28	Oceania|hCoV-19/Australia/VIC2027/2020|EPI ISL 480668|B.1.160|Australia|2020-06-06	0.0005105488	Oceania
Oceania|hCoV-19/Australia/NSW10/2020|EPI ISL 413596|B|Australia|2020-02-28	Oceania|hCoV-19/Australia/VIC2027/2020|EPI ISL 480668|B.1.160|Australia|2020-06-06	0.0005105662	Oceania
Oceania|hCoV-19/Australia/NSW219/2020|EPI ISL 427643|B|Australia|2020-02-28	Oceania|hCoV-19/Australia/VIC2027/2020|EPI ISL 480668|B.1.160|Australia|2020-06-06	0.0005105836	Oceania
Oceania|hCoV-19/Australia/NSW07/2020|EPI ISL 413214|B.4|Australia|2020-02-29	Oceania|hCoV-19/Australia/VIC2027/2020|EPI ISL 480668|B.1.160|Australia|2020-06-06	0.0006723378	Oceania
Oceania|hCoV-19/Australia/QLD09/2020|EPI ISL 414414|B.4|Australia|2020-02-29	Oceania|hCoV-19/Australia/VIC2027/2020|EPI ISL 480668|B.1.160|Australia|2020-06-06	0.0007059691	Oceania
Oceania|hCoV-19/Australia/NSW06/2020|EPI ISL 413213|B.4|Australia|2020-02-29	Oceania|hCoV-19/Australia/VIC2027/2020|EPI ISL 480668|B.1.160|Australia|2020-06-06	0.0007396148	Oceania
Oceania|hCoV-19/New Zealand/20VR0189/2020|EPI ISL 416519|B.1.1|New Zealand|2020-03-02	Oceania|hCoV-19/Australia/VIC2027/2020|EPI ISL 480668|B.1.160|Australia|2020-06-06	0.0004705433	Oceania
Oceania|hCoV-19/Australia/VIC04/2020|EPI ISL 416412|B.4|Australia|2020-03-02	Oceania|hCoV-19/Australia/VIC2027/2020|EPI ISL 480668|B.1.160|Australia|2020-06-06	0.0008068856	Oceania
Oceania|hCoV-19/Australia/NSW11/2020|EPI ISL 413597|B.4|Australia|2020-03-02	Oceania|hCoV-19/Australia/VIC2027/2020|EPI ISL 480668|B.1.160|Australia|2020-06-06	0.0006467979	Oceania
Oceania|hCoV-19/Australia/NSW217/2020|EPI ISL 427644|B.4|Australia|2020-03-02	Oceania|hCoV-19/Australia/VIC2027/2020|EPI ISL 480668|B.1.160|Australia|2020-06-06	0.0006468199	Oceania
Oceania|hCoV-19/Australia/SAP098/2020|EPI ISL 483066|B.4|Australia|2020-03-03	Oceania|hCoV-19/Australia/VIC2027/2020|EPI ISL 480668|B.1.160|Australia|2020-06-06	0.0007396830	Oceania
Oceania|hCoV-19/Australia/NSW15/2020|EPI ISL 417383|B.4|Australia|2020-03-03	Oceania|hCoV-19/Australia/VIC2027/2020|EPI ISL 480668|B.1.160|Australia|2020-06-06	0.0006723378	Oceania
Oceania|hCoV-19/New Zealand/20VR1109/2020|EPI ISL 456190|B.31|New Zealand|2020-03-03	Oceania|hCoV-19/Australia/VIC2027/2020|EPI ISL 480668|B.1.160|Australia|2020-06-06	0.0008742274	Oceania
Oceania|hCoV-19/Australia/NSW14/2020|EPI ISL 413600|B.4|Australia|2020-03-03	Oceania|hCoV-19/Australia/VIC2027/2020|EPI ISL 480668|B.1.160|Australia|2020-06-06	0.0006468053	Oceania
Oceania|hCoV-19/Australia/NSW22/2020|EPI ISL 427649|B.4|Australia|2020-03-03	Oceania|hCoV-19/Australia/VIC2027/2020|EPI ISL 480668|B.1.160|Australia|2020-06-06	0.0006127818	Oceania
Oceania|hCoV-19/Australia/VPRL004/2020|EPI ISL 455596|B.4|Australia|2020-03-03	Oceania|hCoV-19/Australia/VIC2027/2020|EPI ISL 480668|B.1.160|Australia|2020-06-06	0.0007397327	Oceania
Oceania|hCoV-19/Australia/SAP217/2020|EPI ISL 483073|B|Australia|2020-03-03	Oceania|hCoV-19/Australia/VIC2027/2020|EPI ISL 480668|B.1.160|Australia|2020-06-06	0.0006455292	Oceania
Oceania|hCoV-19/Australia/SAP099/2020|EPI ISL 468038|B.4|Australia|2020-03-04	Oceania|hCoV-19/Australia/VIC2027/2020|EPI ISL 480668|B.1.160|Australia|2020-06-06	0.0007733565	Oceania
Oceania|hCoV-19/Australia/NSW21/2020|EPI ISL 417386|B.4|Australia|2020-03-04	Oceania|hCoV-19/Australia/VIC2027/2020|EPI ISL 480668|B.1.160|Australia|2020-06-06	0.0007060017	Oceania
Oceania|hCoV-19/Australia/WA06/2020|EPI ISL 420534|B.1.98|Australia|2020-03-04	Oceania|hCoV-19/Australia/VIC2027/2020|EPI ISL 480668|B.1.160|Australia|2020-06-06	0.0004375552	Oceania
Oceania|hCoV-19/Australia/NSW12/2020|EPI ISL 413598|B.4|Australia|2020-03-04	Oceania|hCoV-19/Australia/VIC2027/2020|EPI ISL 480668|B.1.160|Australia|2020-06-06	0.0007489923	Oceania
Oceania|hCoV-19/Australia/NSW23/2020|EPI ISL 427650|B.4|Australia|2020-03-04	Oceania|hCoV-19/Australia/VIC2027/2020|EPI ISL 480668|B.1.160|Australia|2020-06-06	0.0006127532	Oceania
Oceania|hCoV-19/Australia/NSW65/2020|EPI ISL 427645|B.4|Australia|2020-03-04	Oceania|hCoV-19/Australia/VIC2027/2020|EPI ISL 480668|B.1.160|Australia|2020-06-06	0.0006468085	Oceania
Oceania|hCoV-19/Australia/NSW13/2020|EPI ISL 413599|B.4|Australia|2020-03-04	Oceania|hCoV-19/Australia/VIC2027/2020|EPI ISL 480668|B.1.160|Australia|2020-06-06	0.0006127532	Oceania
Oceania|hCoV-19/New Zealand/20VR0195/2020|EPI ISL 534335|B.1.1|New Zealand|2020-03-04	Oceania|hCoV-19/Australia/VIC2027/2020|EPI ISL 480668|B.1.160|Australia|2020-06-06	0.0004795187	Oceania
Oceania|hCoV-19/Australia/NSW25/2020|EPI ISL 417388|B.6|Australia|2020-03-05	Oceania|hCoV-19/Australia/VIC2027/2020|EPI ISL 480668|B.1.160|Australia|2020-06-06	0.0007395595	Oceania
Oceania|hCoV-19/Australia/NSW18/2020|EPI ISL 417384|B.4|Australia|2020-03-05	Oceania|hCoV-19/Australia/VIC2027/2020|EPI ISL 480668|B.1.160|Australia|2020-06-06	0.0007395806	Oceania
Oceania|hCoV-19/Australia/NSW66/2020|EPI ISL 427646|B.4|Australia|2020-03-05	Oceania|hCoV-19/Australia/VIC2027/2020|EPI ISL 480668|B.1.160|Australia|2020-06-06	0.0006468085	Oceania
Oceania|hCoV-19/Australia/TAS54/2020|EPI ISL 522729|B.4|Australia|2020-03-05	Oceania|hCoV-19/Australia/VIC2027/2020|EPI ISL 480668|B.1.160|Australia|2020-06-06	0.0007105992	Oceania
Oceania|hCoV-19/New Zealand/20VR0206/2020|EPI ISL 416526|B.4|New Zealand|2020-03-05	Oceania|hCoV-19/Australia/VIC2027/2020|EPI ISL 480668|B.1.160|Australia|2020-06-06	0.0007194384	Oceania
Oceania|hCoV-19/Australia/NSW24/2020|EPI ISL 417387|B.4|Australia|2020-03-06	Oceania|hCoV-19/Australia/VIC2027/2020|EPI ISL 480668|B.1.160|Australia|2020-06-06	0.0007396148	Oceania
Oceania|hCoV-19/Australia/NSW19/2020|EPI ISL 417385|B.4|Australia|2020-03-06	Oceania|hCoV-19/Australia/VIC2027/2020|EPI ISL 480668|B.1.160|Australia|2020-06-06	0.0007396018	Oceania
Oceania|hCoV-19/Australia/NSW155/2020|EPI ISL 427647|B.1.1|Australia|2020-03-06	Oceania|hCoV-19/Australia/VIC2027/2020|EPI ISL 480668|B.1.160|Australia|2020-06-06	0.0004765324	Oceania
Oceania|hCoV-19/Australia/NSW33/2020|EPI ISL 427654|B.4|Australia|2020-03-06	Oceania|hCoV-19/Australia/VIC2027/2020|EPI ISL 480668|B.1.160|Australia|2020-06-06	0.0006808970	Oceania
Oceania|hCoV-19/Australia/VPRL002/2020|EPI ISL 455595|B|Australia|2020-03-06	Oceania|hCoV-19/Australia/VIC2027/2020|EPI ISL 480668|B.1.160|Australia|2020-06-06	0.0006387355	Oceania
Oceania|hCoV-19/Australia/VIC06/2020|EPI ISL 416414|B.4|Australia|2020-03-06	Oceania|hCoV-19/Australia/VIC2027/2020|EPI ISL 480668|B.1.160|Australia|2020-06-06	0.0007525111	Oceania
Oceania|hCoV-19/Australia/VIC18/2020|EPI ISL 419737|B.40|Australia|2020-03-07	Oceania|hCoV-19/Australia/VIC2027/2020|EPI ISL 480668|B.1.160|Australia|2020-06-06	0.0008406143	Oceania
Oceania|hCoV-19/Australia/NSW27/2020|EPI ISL 417390|B.1.1|Australia|2020-03-08	Oceania|hCoV-19/Australia/VIC2027/2020|EPI ISL 480668|B.1.160|Australia|2020-06-06	0.0005377858	Oceania
Oceania|hCoV-19/Australia/NSW28/2020|EPI ISL 417391|B.4|Australia|2020-03-08	Oceania|hCoV-19/Australia/VIC2027/2020|EPI ISL 480668|B.1.160|Australia|2020-06-06	0.0007396360	Oceania
Oceania|hCoV-19/Australia/NSW35/2020|EPI ISL 417393|B.4|Australia|2020-03-08	Oceania|hCoV-19/Australia/VIC2027/2020|EPI ISL 480668|B.1.160|Australia|2020-06-06	0.0007149324	Oceania
