## Supplementary material for "Epidemiology and genetic diversity of SARS-CoV-2 lineages circulating in Africa": Pairwise distance: ContinentsPairwiseDistance.csv (part 904 of 1021)

Species 1	Species 2	Dist	Continent
Oceania|hCoV-19/Australia/NSW29/2020|EPI ISL 427651|B|Australia|2020-03-08	Oceania|hCoV-19/Australia/VIC2027/2020|EPI ISL 480668|B.1.160|Australia|2020-06-06	0.0006127462	Oceania
Oceania|hCoV-19/Australia/NSW153/2020|EPI ISL 427653|B.1.1|Australia|2020-03-08	Oceania|hCoV-19/Australia/VIC2027/2020|EPI ISL 480668|B.1.160|Australia|2020-06-06	0.0004765324	Oceania
Oceania|hCoV-19/Australia/NSW375/2020|EPI ISL 451635|B.4|Australia|2020-03-08	Oceania|hCoV-19/Australia/VIC2027/2020|EPI ISL 480668|B.1.160|Australia|2020-06-06	0.0007149567	Oceania
Oceania|hCoV-19/Australia/NSW252/2020|EPI ISL 451517|B.4|Australia|2020-03-08	Oceania|hCoV-19/Australia/VIC2027/2020|EPI ISL 480668|B.1.160|Australia|2020-06-06	0.0006468085	Oceania
Oceania|hCoV-19/Australia/VIC19/2020|EPI ISL 419738|B.39|Australia|2020-03-08	Oceania|hCoV-19/Australia/VIC2027/2020|EPI ISL 480668|B.1.160|Australia|2020-06-06	0.0007807513	Oceania
Oceania|hCoV-19/Australia/NSW26/2020|EPI ISL 417389|B.4|Australia|2020-03-09	Oceania|hCoV-19/Australia/VIC2027/2020|EPI ISL 480668|B.1.160|Australia|2020-06-06	0.0007396440	Oceania
Oceania|hCoV-19/Australia/VIC23/2020|EPI ISL 419743|B.40|Australia|2020-03-09	Oceania|hCoV-19/Australia/VIC2027/2020|EPI ISL 480668|B.1.160|Australia|2020-06-06	0.0008069088	Oceania
Oceania|hCoV-19/Australia/VIC21/2020|EPI ISL 419740|B.40|Australia|2020-03-09	Oceania|hCoV-19/Australia/VIC2027/2020|EPI ISL 480668|B.1.160|Australia|2020-06-06	0.0008405473	Oceania
Oceania|hCoV-19/Australia/VIC22/2020|EPI ISL 419742|B.1|Australia|2020-03-09	Oceania|hCoV-19/Australia/VIC2027/2020|EPI ISL 480668|B.1.160|Australia|2020-06-06	0.0004368789	Oceania
Oceania|hCoV-19/Australia/NSW154/2020|EPI ISL 427652|B.1.1|Australia|2020-03-09	Oceania|hCoV-19/Australia/VIC2027/2020|EPI ISL 480668|B.1.160|Australia|2020-06-06	0.0004765324	Oceania
Oceania|hCoV-19/Australia/NSW2155/2020|EPI ISL 500633|B.4|Australia|2020-03-09	Oceania|hCoV-19/Australia/VIC2027/2020|EPI ISL 480668|B.1.160|Australia|2020-06-06	0.0006387507	Oceania
Oceania|hCoV-19/Australia/NSW2154/2020|EPI ISL 500632|B.1.1|Australia|2020-03-09	Oceania|hCoV-19/Australia/VIC2027/2020|EPI ISL 480668|B.1.160|Australia|2020-06-06	0.0005041978	Oceania
Oceania|hCoV-19/Australia/VIC26/2020|EPI ISL 419745|B.3|Australia|2020-03-10	Oceania|hCoV-19/Australia/VIC2027/2020|EPI ISL 480668|B.1.160|Australia|2020-06-06	0.0006050233	Oceania
Oceania|hCoV-19/Australia/NSW31/2020|EPI ISL 417392|B.4|Australia|2020-03-10	Oceania|hCoV-19/Australia/VIC2027/2020|EPI ISL 480668|B.1.160|Australia|2020-06-06	0.0006723378	Oceania
Oceania|hCoV-19/Australia/VIC30/2020|EPI ISL 419749|B.4|Australia|2020-03-10	Oceania|hCoV-19/Australia/VIC2027/2020|EPI ISL 480668|B.1.160|Australia|2020-06-06	0.0007059814	Oceania
Oceania|hCoV-19/Australia/VIC36/2020|EPI ISL 419765|B|Australia|2020-03-10	Oceania|hCoV-19/Australia/VIC2027/2020|EPI ISL 480668|B.1.160|Australia|2020-06-06	0.0006723184	Oceania
Oceania|hCoV-19/Australia/VIC31/2020|EPI ISL 419750|B.1|Australia|2020-03-10	Oceania|hCoV-19/Australia/VIC2027/2020|EPI ISL 480668|B.1.160|Australia|2020-06-06	0.0003696346	Oceania
Oceania|hCoV-19/Australia/NSW36/2020|EPI ISL 417394|B.40|Australia|2020-03-10	Oceania|hCoV-19/Australia/VIC2027/2020|EPI ISL 480668|B.1.160|Australia|2020-06-06	0.0007149324	Oceania
Oceania|hCoV-19/Australia/NSW38/2020|EPI ISL 417396|B.6|Australia|2020-03-10	Oceania|hCoV-19/Australia/VIC2027/2020|EPI ISL 480668|B.1.160|Australia|2020-06-06	0.0006808539	Oceania
Oceania|hCoV-19/Australia/NSW41/2020|EPI ISL 417399|B.40|Australia|2020-03-10	Oceania|hCoV-19/Australia/VIC2027/2020|EPI ISL 480668|B.1.160|Australia|2020-06-06	0.0006127253	Oceania
Oceania|hCoV-19/Australia/NSW44/2020|EPI ISL 417400|B.6|Australia|2020-03-10	Oceania|hCoV-19/Australia/VIC2027/2020|EPI ISL 480668|B.1.160|Australia|2020-06-06	0.0006808341	Oceania
Oceania|hCoV-19/Australia/NSW46/2020|EPI ISL 427658|B.3|Australia|2020-03-10	Oceania|hCoV-19/Australia/VIC2027/2020|EPI ISL 480668|B.1.160|Australia|2020-06-06	0.0005788496	Oceania
Oceania|hCoV-19/Australia/NSW51/2020|EPI ISL 427660|B.40|Australia|2020-03-10	Oceania|hCoV-19/Australia/VIC2027/2020|EPI ISL 480668|B.1.160|Australia|2020-06-06	0.0006127461	Oceania
Oceania|hCoV-19/Australia/NSW376/2020|EPI ISL 451636|B.4|Australia|2020-03-10	Oceania|hCoV-19/Australia/VIC2027/2020|EPI ISL 480668|B.1.160|Australia|2020-06-06	0.0006468273	Oceania
Oceania|hCoV-19/Australia/NSW103/2020|EPI ISL 427657|B.1.5|Australia|2020-03-10	Oceania|hCoV-19/Australia/VIC2027/2020|EPI ISL 480668|B.1.160|Australia|2020-06-06	0.0003743557	Oceania
Oceania|hCoV-19/Australia/NSW63/2020|EPI ISL 427664|B|Australia|2020-03-10	Oceania|hCoV-19/Australia/VIC2027/2020|EPI ISL 480668|B.1.160|Australia|2020-06-06	0.0005446709	Oceania
Oceania|hCoV-19/Australia/NSW49/2020|EPI ISL 427659|B.6|Australia|2020-03-10	Oceania|hCoV-19/Australia/VIC2027/2020|EPI ISL 480668|B.1.160|Australia|2020-06-06	0.0006808771	Oceania
Oceania|hCoV-19/Australia/NSW2159/2020|EPI ISL 500637|B.1.5|Australia|2020-03-10	Oceania|hCoV-19/Australia/VIC2027/2020|EPI ISL 480668|B.1.160|Australia|2020-06-06	0.0003696764	Oceania
Oceania|hCoV-19/Australia/VIC29/2020|EPI ISL 419748|B.1.1|Australia|2020-03-10	Oceania|hCoV-19/Australia/VIC2027/2020|EPI ISL 480668|B.1.160|Australia|2020-06-06	0.0005378220	Oceania
Oceania|hCoV-19/Australia/NSW2139/2020|EPI ISL 500627|B.4|Australia|2020-03-10	Oceania|hCoV-19/Australia/VIC2027/2020|EPI ISL 480668|B.1.160|Australia|2020-06-06	0.0007060403	Oceania
Oceania|hCoV-19/New Zealand/20VR0712/2020|EPI ISL 456163|B.1.1|New Zealand|2020-03-11	Oceania|hCoV-19/Australia/VIC2027/2020|EPI ISL 480668|B.1.160|Australia|2020-06-06	0.0004705433	Oceania
Oceania|hCoV-19/Australia/QLDID921/2020|EPI ISL 417033|B.6|Australia|2020-03-11	Oceania|hCoV-19/Australia/VIC2027/2020|EPI ISL 480668|B.1.160|Australia|2020-06-06	0.0006722992	Oceania
Oceania|hCoV-19/Australia/VIC44/2020|EPI ISL 419767|B.1|Australia|2020-03-11	Oceania|hCoV-19/Australia/VIC2027/2020|EPI ISL 480668|B.1.160|Australia|2020-06-06	0.0004032761	Oceania
Oceania|hCoV-19/Australia/VIC39/2020|EPI ISL 419757|B.1|Australia|2020-03-11	Oceania|hCoV-19/Australia/VIC2027/2020|EPI ISL 480668|B.1.160|Australia|2020-06-06	0.0004368839	Oceania
Oceania|hCoV-19/Australia/QLDID920/2020|EPI ISL 417032|B.1.5|Australia|2020-03-11	Oceania|hCoV-19/Australia/VIC2027/2020|EPI ISL 480668|B.1.160|Australia|2020-06-06	0.0003696516	Oceania
Oceania|hCoV-19/Australia/VIC45/2020|EPI ISL 419802|B.1.1|Australia|2020-03-11	Oceania|hCoV-19/Australia/VIC2027/2020|EPI ISL 480668|B.1.160|Australia|2020-06-06	0.0004705433	Oceania
Oceania|hCoV-19/Australia/NSW40/2020|EPI ISL 417398|B.4|Australia|2020-03-11	Oceania|hCoV-19/Australia/VIC2027/2020|EPI ISL 480668|B.1.160|Australia|2020-06-06	0.0006808817	Oceania
Oceania|hCoV-19/Australia/NSW52/2020|EPI ISL 417405|B|Australia|2020-03-11	Oceania|hCoV-19/Australia/VIC2027/2020|EPI ISL 480668|B.1.160|Australia|2020-06-06	0.0006127254	Oceania
Oceania|hCoV-19/Australia/NSW39/2020|EPI ISL 417397|B.1.5|Australia|2020-03-11	Oceania|hCoV-19/Australia/VIC2027/2020|EPI ISL 480668|B.1.160|Australia|2020-06-06	0.0003743430	Oceania
Oceania|hCoV-19/Australia/NSW102/2020|EPI ISL 427656|B.1.5|Australia|2020-03-11	Oceania|hCoV-19/Australia/VIC2027/2020|EPI ISL 480668|B.1.160|Australia|2020-06-06	0.0003743557	Oceania
Oceania|hCoV-19/Australia/NSW34/2020|EPI ISL 427655|B.4|Australia|2020-03-11	Oceania|hCoV-19/Australia/VIC2027/2020|EPI ISL 480668|B.1.160|Australia|2020-06-06	0.0007149568	Oceania
Oceania|hCoV-19/Australia/VIC38/2020|EPI ISL 419756|B.1.6|Australia|2020-03-11	Oceania|hCoV-19/Australia/VIC2027/2020|EPI ISL 480668|B.1.160|Australia|2020-06-06	0.0004705103	Oceania
Oceania|hCoV-19/Australia/NSW218/2020|EPI ISL 427665|B.3|Australia|2020-03-11	Oceania|hCoV-19/Australia/VIC2027/2020|EPI ISL 480668|B.1.160|Australia|2020-06-06	0.0006127741	Oceania
Oceania|hCoV-19/Australia/VIC43/2020|EPI ISL 419763|B.1.1|Australia|2020-03-11	Oceania|hCoV-19/Australia/VIC2027/2020|EPI ISL 480668|B.1.160|Australia|2020-06-06	0.0005042379	Oceania
Oceania|hCoV-19/Australia/NSW2156/2020|EPI ISL 500634|B.39|Australia|2020-03-11	Oceania|hCoV-19/Australia/VIC2027/2020|EPI ISL 480668|B.1.160|Australia|2020-06-06	0.0007396764	Oceania
Oceania|hCoV-19/Australia/TAS124/2020|EPI ISL 522589|B|Australia|2020-03-11	Oceania|hCoV-19/Australia/VIC2027/2020|EPI ISL 480668|B.1.160|Australia|2020-06-06	0.0006540131	Oceania
Oceania|hCoV-19/New Zealand/CoV002/2020|EPI ISL 417212|B.31|New Zealand|2020-03-11	Oceania|hCoV-19/Australia/VIC2027/2020|EPI ISL 480668|B.1.160|Australia|2020-06-06	0.0007424210	Oceania
Oceania|hCoV-19/Australia/VIC50/2020|EPI ISL 419766|B.1|Australia|2020-03-12	Oceania|hCoV-19/Australia/VIC2027/2020|EPI ISL 480668|B.1.160|Australia|2020-06-06	0.0003696346	Oceania
Oceania|hCoV-19/Australia/VIC55/2020|EPI ISL 419776|B|Australia|2020-03-12	Oceania|hCoV-19/Australia/VIC2027/2020|EPI ISL 480668|B.1.160|Australia|2020-06-06	0.0006722992	Oceania
Oceania|hCoV-19/Australia/VIC52/2020|EPI ISL 419768|B.1.1.71|Australia|2020-03-12	Oceania|hCoV-19/Australia/VIC2027/2020|EPI ISL 480668|B.1.160|Australia|2020-06-06	0.0005714092	Oceania
Oceania|hCoV-19/Australia/VIC58/2020|EPI ISL 419784|B.4|Australia|2020-03-12	Oceania|hCoV-19/Australia/VIC2027/2020|EPI ISL 480668|B.1.160|Australia|2020-06-06	0.0006723184	Oceania
Oceania|hCoV-19/Australia/VIC54/2020|EPI ISL 419770|B.1|Australia|2020-03-12	Oceania|hCoV-19/Australia/VIC2027/2020|EPI ISL 480668|B.1.160|Australia|2020-06-06	0.0004032761	Oceania
Oceania|hCoV-19/Australia/VIC47/2020|EPI ISL 419759|B.40|Australia|2020-03-12	Oceania|hCoV-19/Australia/VIC2027/2020|EPI ISL 480668|B.1.160|Australia|2020-06-06	0.0008405860	Oceania
Oceania|hCoV-19/Australia/NSW50/2020|EPI ISL 417404|B.1.1|Australia|2020-03-12	Oceania|hCoV-19/Australia/VIC2027/2020|EPI ISL 480668|B.1.160|Australia|2020-06-06	0.0005105636	Oceania
Oceania|hCoV-19/Australia/NSW254/2020|EPI ISL 451519|B.4|Australia|2020-03-12	Oceania|hCoV-19/Australia/VIC2027/2020|EPI ISL 480668|B.1.160|Australia|2020-06-06	0.0007490177	Oceania
Oceania|hCoV-19/Australia/VIC48/2020|EPI ISL 419762|B.1|Australia|2020-03-12	Oceania|hCoV-19/Australia/VIC2027/2020|EPI ISL 480668|B.1.160|Australia|2020-06-06	0.0003696469	Oceania
Oceania|hCoV-19/Australia/NSW2158/2020|EPI ISL 500636|B.1.5|Australia|2020-03-12	Oceania|hCoV-19/Australia/VIC2027/2020|EPI ISL 480668|B.1.160|Australia|2020-06-06	0.0004033032	Oceania
Oceania|hCoV-19/Australia/VIC49/2020|EPI ISL 419764|B.1|Australia|2020-03-12	Oceania|hCoV-19/Australia/VIC2027/2020|EPI ISL 480668|B.1.160|Australia|2020-06-06	0.0004033815	Oceania
Oceania|hCoV-19/New Zealand/20VR0334/2020|EPI ISL 456157|B.1|New Zealand|2020-03-12	Oceania|hCoV-19/Australia/VIC2027/2020|EPI ISL 480668|B.1.160|Australia|2020-06-06	0.0004109556	Oceania
Oceania|hCoV-19/Australia/VIC62/2020|EPI ISL 419774|B.1|Australia|2020-03-13	Oceania|hCoV-19/Australia/VIC2027/2020|EPI ISL 480668|B.1.160|Australia|2020-06-06	0.0004032761	Oceania
Oceania|hCoV-19/Australia/NSW2011/2020|EPI ISL 500598|B.4|Australia|2020-03-13	Oceania|hCoV-19/Australia/VIC2027/2020|EPI ISL 480668|B.1.160|Australia|2020-06-06	0.0008405955	Oceania
Oceania|hCoV-19/Australia/VIC66/2020|EPI ISL 419780|B.4|Australia|2020-03-13	Oceania|hCoV-19/Australia/VIC2027/2020|EPI ISL 480668|B.1.160|Australia|2020-06-06	0.0006723184	Oceania
Oceania|hCoV-19/Australia/VIC70/2020|EPI ISL 419786|B|Australia|2020-03-13	Oceania|hCoV-19/Australia/VIC2027/2020|EPI ISL 480668|B.1.160|Australia|2020-06-06	0.0006386711	Oceania
Oceania|hCoV-19/Australia/WA02/2020|EPI ISL 420532|B.1.98|Australia|2020-03-13	Oceania|hCoV-19/Australia/VIC2027/2020|EPI ISL 480668|B.1.160|Australia|2020-06-06	0.0004038888	Oceania
Oceania|hCoV-19/Australia/NSW45/2020|EPI ISL 417401|B.6|Australia|2020-03-13	Oceania|hCoV-19/Australia/VIC2027/2020|EPI ISL 480668|B.1.160|Australia|2020-06-06	0.0006467790	Oceania
Oceania|hCoV-19/Australia/NSW47/2020|EPI ISL 417402|B.1.5|Australia|2020-03-13	Oceania|hCoV-19/Australia/VIC2027/2020|EPI ISL 480668|B.1.160|Australia|2020-06-06	0.0004424494	Oceania
Oceania|hCoV-19/Australia/NSW607/2020|EPI ISL 490017|B.40|Australia|2020-03-13	Oceania|hCoV-19/Australia/VIC2027/2020|EPI ISL 480668|B.1.160|Australia|2020-06-06	0.0006127462	Oceania
Oceania|hCoV-19/Australia/NSW592/2020|EPI ISL 478704|B.1.5|Australia|2020-03-13	Oceania|hCoV-19/Australia/VIC2027/2020|EPI ISL 480668|B.1.160|Australia|2020-06-06	0.0003743557	Oceania
Oceania|hCoV-19/Australia/NSW2147/2020|EPI ISL 500628|B.1.5|Australia|2020-03-13	Oceania|hCoV-19/Australia/VIC2027/2020|EPI ISL 480668|B.1.160|Australia|2020-06-06	0.0004369283	Oceania
Oceania|hCoV-19/Australia/VIC64/2020|EPI ISL 419778|B.1|Australia|2020-03-13	Oceania|hCoV-19/Australia/VIC2027/2020|EPI ISL 480668|B.1.160|Australia|2020-06-06	0.0004377613	Oceania
Oceania|hCoV-19/Australia/VIC61/2020|EPI ISL 419773|B|Australia|2020-03-13	Oceania|hCoV-19/Australia/VIC2027/2020|EPI ISL 480668|B.1.160|Australia|2020-06-06	0.0006769261	Oceania
Oceania|hCoV-19/Australia/VIC63/2020|EPI ISL 419775|B.1|Australia|2020-03-13	Oceania|hCoV-19/Australia/VIC2027/2020|EPI ISL 480668|B.1.160|Australia|2020-06-06	0.0004063894	Oceania
Oceania|hCoV-19/Australia/VIC82/2020|EPI ISL 419794|B.40|Australia|2020-03-14	Oceania|hCoV-19/Australia/VIC2027/2020|EPI ISL 480668|B.1.160|Australia|2020-06-06	0.0007059486	Oceania
Oceania|hCoV-19/Australia/VIC83/2020|EPI ISL 419799|B|Australia|2020-03-14	Oceania|hCoV-19/Australia/VIC2027/2020|EPI ISL 480668|B.1.160|Australia|2020-06-06	0.0006725704	Oceania
Oceania|hCoV-19/Australia/VIC80/2020|EPI ISL 419792|B.40|Australia|2020-03-14	Oceania|hCoV-19/Australia/VIC2027/2020|EPI ISL 480668|B.1.160|Australia|2020-06-06	0.0006723185	Oceania
Oceania|hCoV-19/Australia/NSW2005/2020|EPI ISL 500597|B.1|Australia|2020-03-14	Oceania|hCoV-19/Australia/VIC2027/2020|EPI ISL 480668|B.1.160|Australia|2020-06-06	0.0004369116	Oceania
Oceania|hCoV-19/Australia/VIC84/2020|EPI ISL 419803|B.39|Australia|2020-03-14	Oceania|hCoV-19/Australia/VIC2027/2020|EPI ISL 480668|B.1.160|Australia|2020-06-06	0.0007396147	Oceania
Oceania|hCoV-19/Australia/VIC78/2020|EPI ISL 419790|B|Australia|2020-03-14	Oceania|hCoV-19/Australia/VIC2027/2020|EPI ISL 480668|B.1.160|Australia|2020-06-06	0.0005714504	Oceania
Oceania|hCoV-19/Australia/QLDID923/2020|EPI ISL 418801|B.1|Australia|2020-03-14	Oceania|hCoV-19/Australia/VIC2027/2020|EPI ISL 480668|B.1.160|Australia|2020-06-06	0.0004032761	Oceania
Oceania|hCoV-19/Australia/WA03/2020|EPI ISL 420533|B.1|Australia|2020-03-14	Oceania|hCoV-19/Australia/VIC2027/2020|EPI ISL 480668|B.1.160|Australia|2020-06-06	0.0003702067	Oceania
Oceania|hCoV-19/Australia/WA01/2020|EPI ISL 420531|B.1.98|Australia|2020-03-14	Oceania|hCoV-19/Australia/VIC2027/2020|EPI ISL 480668|B.1.160|Australia|2020-06-06	0.0004375552	Oceania
Oceania|hCoV-19/Australia/NSW54/2020|EPI ISL 417407|B.1.1|Australia|2020-03-14	Oceania|hCoV-19/Australia/VIC2027/2020|EPI ISL 480668|B.1.160|Australia|2020-06-06	0.0004765161	Oceania
Oceania|hCoV-19/Australia/NSW48/2020|EPI ISL 417403|B.6|Australia|2020-03-14	Oceania|hCoV-19/Australia/VIC2027/2020|EPI ISL 480668|B.1.160|Australia|2020-06-06	0.0006467790	Oceania
Oceania|hCoV-19/Australia/NSW256/2020|EPI ISL 451521|B.4|Australia|2020-03-14	Oceania|hCoV-19/Australia/VIC2027/2020|EPI ISL 480668|B.1.160|Australia|2020-06-06	0.0006468085	Oceania
Oceania|hCoV-19/Australia/NSW583/2020|EPI ISL 478695|B.40|Australia|2020-03-14	Oceania|hCoV-19/Australia/VIC2027/2020|EPI ISL 480668|B.1.160|Australia|2020-06-06	0.0006127462	Oceania
Oceania|hCoV-19/Australia/NSW582/2020|EPI ISL 478694|B.40|Australia|2020-03-14	Oceania|hCoV-19/Australia/VIC2027/2020|EPI ISL 480668|B.1.160|Australia|2020-06-06	0.0006468010	Oceania
Oceania|hCoV-19/Australia/VIC79/2020|EPI ISL 419791|B.40|Australia|2020-03-14	Oceania|hCoV-19/Australia/VIC2027/2020|EPI ISL 480668|B.1.160|Australia|2020-06-06	0.0006386926	Oceania
Oceania|hCoV-19/Australia/NSW2146/2020|EPI ISL 509503|B.40|Australia|2020-03-14	Oceania|hCoV-19/Australia/VIC2027/2020|EPI ISL 480668|B.1.160|Australia|2020-06-06	0.0006386926	Oceania
Oceania|hCoV-19/Australia/VIC81/2020|EPI ISL 419793|B.40|Australia|2020-03-14	Oceania|hCoV-19/Australia/VIC2027/2020|EPI ISL 480668|B.1.160|Australia|2020-06-06	0.0006386926	Oceania
Oceania|hCoV-19/Australia/SAP215/2020|EPI ISL 468001|B.1.1|Australia|2020-03-14	Oceania|hCoV-19/Australia/VIC2027/2020|EPI ISL 480668|B.1.160|Australia|2020-06-06	0.0004707014	Oceania
Oceania|hCoV-19/Australia/VIC87/2020|EPI ISL 419797|B.40|Australia|2020-03-15	Oceania|hCoV-19/Australia/VIC2027/2020|EPI ISL 480668|B.1.160|Australia|2020-06-06	0.0007059488	Oceania
Oceania|hCoV-19/Australia/NSW2144/2020|EPI ISL 527008|B.39|Australia|2020-03-15	Oceania|hCoV-19/Australia/VIC2027/2020|EPI ISL 480668|B.1.160|Australia|2020-06-06	0.0007396148	Oceania
Oceania|hCoV-19/Australia/SAP111/2020|EPI ISL 451131|B.1.1|Australia|2020-03-15	Oceania|hCoV-19/Australia/VIC2027/2020|EPI ISL 480668|B.1.160|Australia|2020-06-06	0.0004705433	Oceania
Oceania|hCoV-19/Australia/VIC90/2020|EPI ISL 419801|B.1.1|Australia|2020-03-15	Oceania|hCoV-19/Australia/VIC2027/2020|EPI ISL 480668|B.1.160|Australia|2020-06-06	0.0005041784	Oceania
Oceania|hCoV-19/Australia/NSW2004/2020|EPI ISL 500596|B.1.5|Australia|2020-03-15	Oceania|hCoV-19/Australia/VIC2027/2020|EPI ISL 480668|B.1.160|Australia|2020-06-06	0.0004704946	Oceania
Oceania|hCoV-19/Australia/VIC89/2020|EPI ISL 419800|B.1|Australia|2020-03-15	Oceania|hCoV-19/Australia/VIC2027/2020|EPI ISL 480668|B.1.160|Australia|2020-06-06	0.0004705298	Oceania
Oceania|hCoV-19/New Zealand/20VR0276/2020|EPI ISL 416539|A|New Zealand|2020-03-15	Oceania|hCoV-19/Australia/VIC2027/2020|EPI ISL 480668|B.1.160|Australia|2020-06-06	0.0007059163	Oceania
Oceania|hCoV-19/Australia/ACT0082/2020|EPI ISL 498542|B.1.1|Australia|2020-03-15	Oceania|hCoV-19/Australia/VIC2027/2020|EPI ISL 480668|B.1.160|Australia|2020-06-06	0.0005041639	Oceania
Oceania|hCoV-19/Australia/VIC92/2020|EPI ISL 419809|B.1.5|Australia|2020-03-15	Oceania|hCoV-19/Australia/VIC2027/2020|EPI ISL 480668|B.1.160|Australia|2020-06-06	0.0003696516	Oceania
Oceania|hCoV-19/Australia/NSW112/2020|EPI ISL 427666|B.1.5|Australia|2020-03-15	Oceania|hCoV-19/Australia/VIC2027/2020|EPI ISL 480668|B.1.160|Australia|2020-06-06	0.0004424645	Oceania
Oceania|hCoV-19/Australia/VIC91/2020|EPI ISL 419804|B.1.5|Australia|2020-03-15	Oceania|hCoV-19/Australia/VIC2027/2020|EPI ISL 480668|B.1.160|Australia|2020-06-06	0.0004369501	Oceania
Oceania|hCoV-19/Australia/SAP220/2020|EPI ISL 467995|B.1.5|Australia|2020-03-15	Oceania|hCoV-19/Australia/VIC2027/2020|EPI ISL 480668|B.1.160|Australia|2020-06-06	0.0004061642	Oceania
Oceania|hCoV-19/Australia/VIC09/2020|EPI ISL 416515|B|Australia|2020-03-15	Oceania|hCoV-19/Australia/VIC2027/2020|EPI ISL 480668|B.1.160|Australia|2020-06-06	0.0006782484	Oceania
Oceania|hCoV-19/Australia/VIC93/2020|EPI ISL 419815|B.3|Australia|2020-03-15	Oceania|hCoV-19/Australia/VIC2027/2020|EPI ISL 480668|B.1.160|Australia|2020-06-06	0.0006117666	Oceania
Oceania|hCoV-19/Australia/SAP410/2020|EPI ISL 492175|B.6|Australia|2020-03-15	Oceania|hCoV-19/Australia/VIC2027/2020|EPI ISL 480668|B.1.160|Australia|2020-06-06	0.0007727365	Oceania
Oceania|hCoV-19/Australia/SAP439/2020|EPI ISL 508130|B.6|Australia|2020-03-16	Oceania|hCoV-19/Australia/VIC2027/2020|EPI ISL 480668|B.1.160|Australia|2020-06-06	0.0006722983	Oceania
Oceania|hCoV-19/Australia/VIC97/2020|EPI ISL 419808|B.4|Australia|2020-03-16	Oceania|hCoV-19/Australia/VIC2027/2020|EPI ISL 480668|B.1.160|Australia|2020-06-06	0.0006723184	Oceania
Oceania|hCoV-19/Australia/VIC99/2020|EPI ISL 419811|B.1|Australia|2020-03-16	Oceania|hCoV-19/Australia/VIC2027/2020|EPI ISL 480668|B.1.160|Australia|2020-06-06	0.0005041262	Oceania
Oceania|hCoV-19/Australia/VIC141/2020|EPI ISL 419838|B.1.5|Australia|2020-03-16	Oceania|hCoV-19/Australia/VIC2027/2020|EPI ISL 480668|B.1.160|Australia|2020-06-06	0.0003696516	Oceania
Oceania|hCoV-19/Australia/SAP112/2020|EPI ISL 468016|B.1.1|Australia|2020-03-16	Oceania|hCoV-19/Australia/VIC2027/2020|EPI ISL 480668|B.1.160|Australia|2020-06-06	0.0004705433	Oceania
Oceania|hCoV-19/Australia/VIC142/2020|EPI ISL 419839|B.1|Australia|2020-03-16	Oceania|hCoV-19/Australia/VIC2027/2020|EPI ISL 480668|B.1.160|Australia|2020-06-06	0.0004032646	Oceania
Oceania|hCoV-19/Australia/NSW2151/2020|EPI ISL 500631|B|Australia|2020-03-16	Oceania|hCoV-19/Australia/VIC2027/2020|EPI ISL 480668|B.1.160|Australia|2020-06-06	0.0005377704	Oceania
Oceania|hCoV-19/Australia/NSW2149/2020|EPI ISL 500630|B.1.1.10|Australia|2020-03-16	Oceania|hCoV-19/Australia/VIC2027/2020|EPI ISL 480668|B.1.160|Australia|2020-06-06	0.0005378013	Oceania
Oceania|hCoV-19/New Zealand/20VR0993/2020|EPI ISL 456176|B|New Zealand|2020-03-16	Oceania|hCoV-19/Australia/VIC2027/2020|EPI ISL 480668|B.1.160|Australia|2020-06-06	0.0005714240	Oceania
Oceania|hCoV-19/Australia/VIC143/2020|EPI ISL 419840|B.1.1|Australia|2020-03-16	Oceania|hCoV-19/Australia/VIC2027/2020|EPI ISL 480668|B.1.160|Australia|2020-06-06	0.0005377859	Oceania
Oceania|hCoV-19/Australia/VIC96/2020|EPI ISL 419807|B|Australia|2020-03-16	Oceania|hCoV-19/Australia/VIC2027/2020|EPI ISL 480668|B.1.160|Australia|2020-06-06	0.0005377998	Oceania
Oceania|hCoV-19/Australia/NSW58/2020|EPI ISL 417410|B.40|Australia|2020-03-16	Oceania|hCoV-19/Australia/VIC2027/2020|EPI ISL 480668|B.1.160|Australia|2020-06-06	0.0006467979	Oceania
Oceania|hCoV-19/Australia/NSW57/2020|EPI ISL 417409|B.40|Australia|2020-03-16	Oceania|hCoV-19/Australia/VIC2027/2020|EPI ISL 480668|B.1.160|Australia|2020-06-06	0.0007149115	Oceania
Oceania|hCoV-19/Australia/NSW104/2020|EPI ISL 427677|B.1.5|Australia|2020-03-16	Oceania|hCoV-19/Australia/VIC2027/2020|EPI ISL 480668|B.1.160|Australia|2020-06-06	0.0003743557	Oceania
Oceania|hCoV-19/Australia/NSW75/2020|EPI ISL 427703|B.40|Australia|2020-03-16	Oceania|hCoV-19/Australia/VIC2027/2020|EPI ISL 480668|B.1.160|Australia|2020-06-06	0.0006127462	Oceania
Oceania|hCoV-19/Australia/NSW88/2020|EPI ISL 427702|B.40|Australia|2020-03-16	Oceania|hCoV-19/Australia/VIC2027/2020|EPI ISL 480668|B.1.160|Australia|2020-06-06	0.0006808892	Oceania
Oceania|hCoV-19/Australia/NSW158/2020|EPI ISL 427735|B.1.1|Australia|2020-03-16	Oceania|hCoV-19/Australia/VIC2027/2020|EPI ISL 480668|B.1.160|Australia|2020-06-06	0.0005105810	Oceania
Oceania|hCoV-19/Australia/NSW111/2020|EPI ISL 427661|B.1.5|Australia|2020-03-16	Oceania|hCoV-19/Australia/VIC2027/2020|EPI ISL 480668|B.1.160|Australia|2020-06-06	0.0004424645	Oceania
Oceania|hCoV-19/Australia/VIC146/2020|EPI ISL 419843|B.40|Australia|2020-03-17	Oceania|hCoV-19/Australia/VIC2027/2020|EPI ISL 480668|B.1.160|Australia|2020-06-06	0.0006722991	Oceania
Oceania|hCoV-19/Australia/VIC327/2020|EPI ISL 426637|B.40|Australia|2020-03-17	Oceania|hCoV-19/Australia/VIC2027/2020|EPI ISL 480668|B.1.160|Australia|2020-06-06	0.0006386711	Oceania
Oceania|hCoV-19/Australia/VIC157/2020|EPI ISL 419854|B.1|Australia|2020-03-17	Oceania|hCoV-19/Australia/VIC2027/2020|EPI ISL 480668|B.1.160|Australia|2020-06-06	0.0004705298	Oceania
Oceania|hCoV-19/Australia/VIC151/2020|EPI ISL 419848|B|Australia|2020-03-17	Oceania|hCoV-19/Australia/VIC2027/2020|EPI ISL 480668|B.1.160|Australia|2020-06-06	0.0007395807	Oceania
Oceania|hCoV-19/Australia/VIC154/2020|EPI ISL 419851|B.1.5|Australia|2020-03-17	Oceania|hCoV-19/Australia/VIC2027/2020|EPI ISL 480668|B.1.160|Australia|2020-06-06	0.0004368914	Oceania
Oceania|hCoV-19/Australia/VIC144/2020|EPI ISL 419841|B.1.1|Australia|2020-03-17	Oceania|hCoV-19/Australia/VIC2027/2020|EPI ISL 480668|B.1.160|Australia|2020-06-06	0.0005041639	Oceania
Oceania|hCoV-19/Australia/VIC148/2020|EPI ISL 419845|B.1|Australia|2020-03-17	Oceania|hCoV-19/Australia/VIC2027/2020|EPI ISL 480668|B.1.160|Australia|2020-06-06	0.0003696346	Oceania
Oceania|hCoV-19/Australia/VIC153/2020|EPI ISL 419850|B.1.1|Australia|2020-03-17	Oceania|hCoV-19/Australia/VIC2027/2020|EPI ISL 480668|B.1.160|Australia|2020-06-06	0.0005377859	Oceania
Oceania|hCoV-19/Australia/VIC152/2020|EPI ISL 419849|B|Australia|2020-03-17	Oceania|hCoV-19/Australia/VIC2027/2020|EPI ISL 480668|B.1.160|Australia|2020-06-06	0.0006386711	Oceania
Oceania|hCoV-19/Australia/VIC106/2020|EPI ISL 419820|B.1.5|Australia|2020-03-17	Oceania|hCoV-19/Australia/VIC2027/2020|EPI ISL 480668|B.1.160|Australia|2020-06-06	0.0004705081	Oceania
Oceania|hCoV-19/Australia/VIC329/2020|EPI ISL 426639|B.1.5|Australia|2020-03-17	Oceania|hCoV-19/Australia/VIC2027/2020|EPI ISL 480668|B.1.160|Australia|2020-06-06	0.0004369192	Oceania
Oceania|hCoV-19/Australia/VIC149/2020|EPI ISL 419846|B.1|Australia|2020-03-17	Oceania|hCoV-19/Australia/VIC2027/2020|EPI ISL 480668|B.1.160|Australia|2020-06-06	0.0005041814	Oceania
Oceania|hCoV-19/Australia/VIC156/2020|EPI ISL 419853|B.1.1|Australia|2020-03-17	Oceania|hCoV-19/Australia/VIC2027/2020|EPI ISL 480668|B.1.160|Australia|2020-06-06	0.0004705433	Oceania
Oceania|hCoV-19/Australia/VIC155/2020|EPI ISL 419852|B.1|Australia|2020-03-17	Oceania|hCoV-19/Australia/VIC2027/2020|EPI ISL 480668|B.1.160|Australia|2020-06-06	0.0004032460	Oceania
Oceania|hCoV-19/Australia/VIC105/2020|EPI ISL 419819|B.1.255|Australia|2020-03-17	Oceania|hCoV-19/Australia/VIC2027/2020|EPI ISL 480668|B.1.160|Australia|2020-06-06	0.0003360245	Oceania
Oceania|hCoV-19/New Zealand/20VR0994/2020|EPI ISL 456177|B.31|New Zealand|2020-03-17	Oceania|hCoV-19/Australia/VIC2027/2020|EPI ISL 480668|B.1.160|Australia|2020-06-06	0.0007399843	Oceania
Oceania|hCoV-19/Australia/NSW62/2020|EPI ISL 417412|B.3|Australia|2020-03-17	Oceania|hCoV-19/Australia/VIC2027/2020|EPI ISL 480668|B.1.160|Australia|2020-06-06	0.0005786526	Oceania
Oceania|hCoV-19/Australia/SAP181/2020|EPI ISL 492122|B.1|Australia|2020-03-18	Oceania|hCoV-19/Australia/VIC2027/2020|EPI ISL 480668|B.1.160|Australia|2020-06-06	0.0004032645	Oceania
Oceania|hCoV-19/Australia/QLDID924/2020|EPI ISL 418802|B.1.1|Australia|2020-03-18	Oceania|hCoV-19/Australia/VIC2027/2020|EPI ISL 480668|B.1.160|Australia|2020-06-06	0.0005041639	Oceania
Oceania|hCoV-19/Australia/VIC174/2020|EPI ISL 419871|B.1.5|Australia|2020-03-18	Oceania|hCoV-19/Australia/VIC2027/2020|EPI ISL 480668|B.1.160|Australia|2020-06-06	0.0003696516	Oceania
Oceania|hCoV-19/Australia/VIC166/2020|EPI ISL 419863|B.1|Australia|2020-03-18	Oceania|hCoV-19/Australia/VIC2027/2020|EPI ISL 480668|B.1.160|Australia|2020-06-06	0.0004368915	Oceania
Oceania|hCoV-19/Australia/SAP159/2020|EPI ISL 492116|B.1.1|Australia|2020-03-18	Oceania|hCoV-19/Australia/VIC2027/2020|EPI ISL 480668|B.1.160|Australia|2020-06-06	0.0005714619	Oceania
Oceania|hCoV-19/Australia/VIC170/2020|EPI ISL 419867|B.1.5|Australia|2020-03-18	Oceania|hCoV-19/Australia/VIC2027/2020|EPI ISL 480668|B.1.160|Australia|2020-06-06	0.0004704946	Oceania
Oceania|hCoV-19/Australia/VIC163/2020|EPI ISL 419860|B.1.1|Australia|2020-03-18	Oceania|hCoV-19/Australia/VIC2027/2020|EPI ISL 480668|B.1.160|Australia|2020-06-06	0.0005378106	Oceania
Oceania|hCoV-19/Australia/VIC176/2020|EPI ISL 419873|B.31|Australia|2020-03-18	Oceania|hCoV-19/Australia/VIC2027/2020|EPI ISL 480668|B.1.160|Australia|2020-06-06	0.0007059815	Oceania
Oceania|hCoV-19/Australia/VIC171/2020|EPI ISL 419868|B.40|Australia|2020-03-18	Oceania|hCoV-19/Australia/VIC2027/2020|EPI ISL 480668|B.1.160|Australia|2020-06-06	0.0008069229	Oceania
Oceania|hCoV-19/Australia/QLDID926/2020|EPI ISL 418804|B.1.1|Australia|2020-03-18	Oceania|hCoV-19/Australia/VIC2027/2020|EPI ISL 480668|B.1.160|Australia|2020-06-06	0.0005378107	Oceania
Oceania|hCoV-19/Australia/VIC172/2020|EPI ISL 419869|B.40|Australia|2020-03-18	Oceania|hCoV-19/Australia/VIC2027/2020|EPI ISL 480668|B.1.160|Australia|2020-06-06	0.0007396148	Oceania
Oceania|hCoV-19/Australia/VIC158/2020|EPI ISL 419855|B.1|Australia|2020-03-18	Oceania|hCoV-19/Australia/VIC2027/2020|EPI ISL 480668|B.1.160|Australia|2020-06-06	0.0005041495	Oceania
Oceania|hCoV-19/Australia/QLDID925/2020|EPI ISL 418803|B.1|Australia|2020-03-18	Oceania|hCoV-19/Australia/VIC2027/2020|EPI ISL 480668|B.1.160|Australia|2020-06-06	0.0003696346	Oceania
Oceania|hCoV-19/Australia/VIC178/2020|EPI ISL 419875|B.1.1|Australia|2020-03-18	Oceania|hCoV-19/Australia/VIC2027/2020|EPI ISL 480668|B.1.160|Australia|2020-06-06	0.0005377858	Oceania
Oceania|hCoV-19/Australia/VIC109/2020|EPI ISL 419718|B.1.1|Australia|2020-03-18	Oceania|hCoV-19/Australia/VIC2027/2020|EPI ISL 480668|B.1.160|Australia|2020-06-06	0.0004705433	Oceania
Oceania|hCoV-19/New Zealand/20VR0760/2020|EPI ISL 456165|B.1.5|New Zealand|2020-03-18	Oceania|hCoV-19/Australia/VIC2027/2020|EPI ISL 480668|B.1.160|Australia|2020-06-06	0.0004034117	Oceania
Oceania|hCoV-19/New Zealand/20VR0770/2020|EPI ISL 456168|B.39|New Zealand|2020-03-18	Oceania|hCoV-19/Australia/VIC2027/2020|EPI ISL 480668|B.1.160|Australia|2020-06-06	0.0007400993	Oceania
Oceania|hCoV-19/Australia/SAP186/2020|EPI ISL 492125|B.1|Australia|2020-03-19	Oceania|hCoV-19/Australia/VIC2027/2020|EPI ISL 480668|B.1.160|Australia|2020-06-06	0.0004368990	Oceania
Oceania|hCoV-19/Australia/SAP368/2020|EPI ISL 492133|B.1.1|Australia|2020-03-19	Oceania|hCoV-19/Australia/VIC2027/2020|EPI ISL 480668|B.1.160|Australia|2020-06-06	0.0005041784	Oceania
Oceania|hCoV-19/Australia/NSW2169/2020|EPI ISL 500640|B.6|Australia|2020-03-19	Oceania|hCoV-19/Australia/VIC2027/2020|EPI ISL 480668|B.1.160|Australia|2020-06-06	0.0007732360	Oceania
Oceania|hCoV-19/Australia/VIC186/2020|EPI ISL 419882|B.40|Australia|2020-03-19	Oceania|hCoV-19/Australia/VIC2027/2020|EPI ISL 480668|B.1.160|Australia|2020-06-06	0.0007059815	Oceania
Oceania|hCoV-19/Australia/VIC184/2020|EPI ISL 419880|B.1|Australia|2020-03-19	Oceania|hCoV-19/Australia/VIC2027/2020|EPI ISL 480668|B.1.160|Australia|2020-06-06	0.0004032460	Oceania
Oceania|hCoV-19/Australia/VIC203/2020|EPI ISL 419898|B.40|Australia|2020-03-19	Oceania|hCoV-19/Australia/VIC2027/2020|EPI ISL 480668|B.1.160|Australia|2020-06-06	0.0008405231	Oceania
Oceania|hCoV-19/Australia/SAP395/2020|EPI ISL 492160|B.1.1|Australia|2020-03-19	Oceania|hCoV-19/Australia/VIC2027/2020|EPI ISL 480668|B.1.160|Australia|2020-06-06	0.0005378013	Oceania
Oceania|hCoV-19/New Zealand/20VR1110/2020|EPI ISL 456191|B.1.5|New Zealand|2020-03-19	Oceania|hCoV-19/Australia/VIC2027/2020|EPI ISL 480668|B.1.160|Australia|2020-06-06	0.0004705597	Oceania
Oceania|hCoV-19/Australia/VIC180/2020|EPI ISL 419877|B|Australia|2020-03-19	Oceania|hCoV-19/Australia/VIC2027/2020|EPI ISL 480668|B.1.160|Australia|2020-06-06	0.0005377456	Oceania
Oceania|hCoV-19/Australia/WA36/2020|EPI ISL 470853|B.39|Australia|2020-03-19	Oceania|hCoV-19/Australia/VIC2027/2020|EPI ISL 480668|B.1.160|Australia|2020-06-06	0.0007395806	Oceania
Oceania|hCoV-19/Australia/VIC192/2020|EPI ISL 419888|B.1|Australia|2020-03-19	Oceania|hCoV-19/Australia/VIC2027/2020|EPI ISL 480668|B.1.160|Australia|2020-06-06	0.0004032761	Oceania
Oceania|hCoV-19/Australia/VIC201/2020|EPI ISL 419896|B.1|Australia|2020-03-19	Oceania|hCoV-19/Australia/VIC2027/2020|EPI ISL 480668|B.1.160|Australia|2020-06-06	0.0004032460	Oceania
Oceania|hCoV-19/Australia/VIC188/2020|EPI ISL 419884|B.6|Australia|2020-03-19	Oceania|hCoV-19/Australia/VIC2027/2020|EPI ISL 480668|B.1.160|Australia|2020-06-06	0.0007396148	Oceania
Oceania|hCoV-19/Australia/SAP036/2020|EPI ISL 450194|B.1|Australia|2020-03-19	Oceania|hCoV-19/Australia/VIC2027/2020|EPI ISL 480668|B.1.160|Australia|2020-06-06	0.0004032646	Oceania
Oceania|hCoV-19/Australia/VIC190/2020|EPI ISL 419886|B.1.1|Australia|2020-03-19	Oceania|hCoV-19/Australia/VIC2027/2020|EPI ISL 480668|B.1.160|Australia|2020-06-06	0.0004705433	Oceania
Oceania|hCoV-19/Australia/SAP372/2020|EPI ISL 492137|B.1|Australia|2020-03-19	Oceania|hCoV-19/Australia/VIC2027/2020|EPI ISL 480668|B.1.160|Australia|2020-06-06	0.0004032575	Oceania
Oceania|hCoV-19/Australia/VIC191/2020|EPI ISL 419887|B.1.1|Australia|2020-03-19	Oceania|hCoV-19/Australia/VIC2027/2020|EPI ISL 480668|B.1.160|Australia|2020-06-06	0.0005377859	Oceania
Oceania|hCoV-19/Australia/VIC218/2020|EPI ISL 419913|B.40|Australia|2020-03-20	Oceania|hCoV-19/Australia/VIC2027/2020|EPI ISL 480668|B.1.160|Australia|2020-06-06	0.0008405231	Oceania
Oceania|hCoV-19/Australia/SAP397/2020|EPI ISL 492162|B.1.5|Australia|2020-03-20	Oceania|hCoV-19/Australia/VIC2027/2020|EPI ISL 480668|B.1.160|Australia|2020-06-06	0.0004368914	Oceania
Oceania|hCoV-19/Guam/GU NHG 03/2020|EPI ISL 445000|B.6|Guam|2020-03-20	Oceania|hCoV-19/Australia/VIC2027/2020|EPI ISL 480668|B.1.160|Australia|2020-06-06	0.0007059612	Oceania
Oceania|hCoV-19/Australia/VIC123/2020|EPI ISL 419731|B.1.1|Australia|2020-03-20	Oceania|hCoV-19/Australia/VIC2027/2020|EPI ISL 480668|B.1.160|Australia|2020-06-06	0.0005714519	Oceania
Oceania|hCoV-19/Australia/SAP374/2020|EPI ISL 492139|B.1|Australia|2020-03-20	Oceania|hCoV-19/Australia/VIC2027/2020|EPI ISL 480668|B.1.160|Australia|2020-06-06	0.0004034679	Oceania
Oceania|hCoV-19/Australia/SAP386/2020|EPI ISL 492151|B.1.1|Australia|2020-03-20	Oceania|hCoV-19/Australia/VIC2027/2020|EPI ISL 480668|B.1.160|Australia|2020-06-06	0.0005041784	Oceania
Oceania|hCoV-19/Australia/SAP380/2020|EPI ISL 492145|B.6|Australia|2020-03-20	Oceania|hCoV-19/Australia/VIC2027/2020|EPI ISL 480668|B.1.160|Australia|2020-06-06	0.0007059611	Oceania
Oceania|hCoV-19/Australia/VIC129/2020|EPI ISL 419732|B|Australia|2020-03-20	Oceania|hCoV-19/Australia/VIC2027/2020|EPI ISL 480668|B.1.160|Australia|2020-06-06	0.0005377998	Oceania
Oceania|hCoV-19/Australia/VIC214/2020|EPI ISL 419909|B.1|Australia|2020-03-20	Oceania|hCoV-19/Australia/VIC2027/2020|EPI ISL 480668|B.1.160|Australia|2020-06-06	0.0004032576	Oceania
Oceania|hCoV-19/Australia/VIC339/2020|EPI ISL 426648|B.1.1.71|Australia|2020-03-20	Oceania|hCoV-19/Australia/VIC2027/2020|EPI ISL 480668|B.1.160|Australia|2020-06-06	0.0005714355	Oceania
Oceania|hCoV-19/Australia/VIC342/2020|EPI ISL 426651|B.31|Australia|2020-03-20	Oceania|hCoV-19/Australia/VIC2027/2020|EPI ISL 480668|B.1.160|Australia|2020-06-06	0.0007732852	Oceania
Oceania|hCoV-19/Australia/NSW2043/2020|EPI ISL 500614|B.1.98|Australia|2020-03-20	Oceania|hCoV-19/Australia/VIC2027/2020|EPI ISL 480668|B.1.160|Australia|2020-06-06	0.0004032645	Oceania
Oceania|hCoV-19/New Zealand/20VR1276/2020|EPI ISL 456201|B.31|New Zealand|2020-03-20	Oceania|hCoV-19/Australia/VIC2027/2020|EPI ISL 480668|B.1.160|Australia|2020-06-06	0.0009078963	Oceania
Oceania|hCoV-19/Australia/VIC216/2020|EPI ISL 419911|B.1|Australia|2020-03-20	Oceania|hCoV-19/Australia/VIC2027/2020|EPI ISL 480668|B.1.160|Australia|2020-06-06	0.0004032460	Oceania
Oceania|hCoV-19/Australia/VIC341/2020|EPI ISL 426650|B.1.5|Australia|2020-03-20	Oceania|hCoV-19/Australia/VIC2027/2020|EPI ISL 480668|B.1.160|Australia|2020-06-06	0.0004705216	Oceania
Oceania|hCoV-19/Australia/VIC211/2020|EPI ISL 419906|B.1|Australia|2020-03-20	Oceania|hCoV-19/Australia/VIC2027/2020|EPI ISL 480668|B.1.160|Australia|2020-06-06	0.0004032646	Oceania
Oceania|hCoV-19/Australia/VIC114/2020|EPI ISL 419725|B.1.5|Australia|2020-03-20	Oceania|hCoV-19/Australia/VIC2027/2020|EPI ISL 480668|B.1.160|Australia|2020-06-06	0.0004032761	Oceania
Oceania|hCoV-19/Australia/NSW2207/2020|EPI ISL 500665|B.1.1|Australia|2020-03-21	Oceania|hCoV-19/Australia/VIC2027/2020|EPI ISL 480668|B.1.160|Australia|2020-06-06	0.0005041871	Oceania
Oceania|hCoV-19/Australia/VIC234/2020|EPI ISL 419929|B.1.272|Australia|2020-03-21	Oceania|hCoV-19/Australia/VIC2027/2020|EPI ISL 480668|B.1.160|Australia|2020-06-06	0.0004368789	Oceania
Oceania|hCoV-19/Australia/SAP370/2020|EPI ISL 492135|B.1.5|Australia|2020-03-21	Oceania|hCoV-19/Australia/VIC2027/2020|EPI ISL 480668|B.1.160|Australia|2020-06-06	0.0004705298	Oceania
Oceania|hCoV-19/Australia/VIC236/2020|EPI ISL 419931|B.1|Australia|2020-03-21	Oceania|hCoV-19/Australia/VIC2027/2020|EPI ISL 480668|B.1.160|Australia|2020-06-06	0.0004032575	Oceania
Oceania|hCoV-19/Australia/VIC249/2020|EPI ISL 419944|B.1.1.254|Australia|2020-03-21	Oceania|hCoV-19/Australia/VIC2027/2020|EPI ISL 480668|B.1.160|Australia|2020-06-06	0.0005378013	Oceania
Oceania|hCoV-19/Australia/VIC242/2020|EPI ISL 419937|B|Australia|2020-03-21	Oceania|hCoV-19/Australia/VIC2027/2020|EPI ISL 480668|B.1.160|Australia|2020-06-06	0.0005377998	Oceania
Oceania|hCoV-19/Australia/VIC238/2020|EPI ISL 419933|B.1.1|Australia|2020-03-21	Oceania|hCoV-19/Australia/VIC2027/2020|EPI ISL 480668|B.1.160|Australia|2020-06-06	0.0004705433	Oceania
Oceania|hCoV-19/Australia/VIC354/2020|EPI ISL 426662|B.1.1.1|Australia|2020-03-21	Oceania|hCoV-19/Australia/VIC2027/2020|EPI ISL 480668|B.1.160|Australia|2020-06-06	0.0007396232	Oceania
Oceania|hCoV-19/Australia/VIC258/2020|EPI ISL 419951|B.1|Australia|2020-03-21	Oceania|hCoV-19/Australia/VIC2027/2020|EPI ISL 480668|B.1.160|Australia|2020-06-06	0.0004368588	Oceania
Oceania|hCoV-19/Australia/VIC353/2020|EPI ISL 426661|B.1.1|Australia|2020-03-21	Oceania|hCoV-19/Australia/VIC2027/2020|EPI ISL 480668|B.1.160|Australia|2020-06-06	0.0005041639	Oceania
Oceania|hCoV-19/Australia/NSW2259/2020|EPI ISL 500696|B.1.1|Australia|2020-03-21	Oceania|hCoV-19/Australia/VIC2027/2020|EPI ISL 480668|B.1.160|Australia|2020-06-06	0.0005378106	Oceania
Oceania|hCoV-19/Australia/VIC261/2020|EPI ISL 419954|B.1|Australia|2020-03-21	Oceania|hCoV-19/Australia/VIC2027/2020|EPI ISL 480668|B.1.160|Australia|2020-06-06	0.0004032460	Oceania
Oceania|hCoV-19/Australia/VIC237/2020|EPI ISL 419932|B.6|Australia|2020-03-21	Oceania|hCoV-19/Australia/VIC2027/2020|EPI ISL 480668|B.1.160|Australia|2020-06-06	0.0008068856	Oceania
Oceania|hCoV-19/Australia/VIC246/2020|EPI ISL 419941|B.1|Australia|2020-03-21	Oceania|hCoV-19/Australia/VIC2027/2020|EPI ISL 480668|B.1.160|Australia|2020-06-06	0.0004368990	Oceania
Oceania|hCoV-19/Australia/VIC230/2020|EPI ISL 419925|B.1.1|Australia|2020-03-21	Oceania|hCoV-19/Australia/VIC2027/2020|EPI ISL 480668|B.1.160|Australia|2020-06-06	0.0005042656	Oceania
Oceania|hCoV-19/Australia/SAP382/2020|EPI ISL 492147|B.40|Australia|2020-03-21	Oceania|hCoV-19/Australia/VIC2027/2020|EPI ISL 480668|B.1.160|Australia|2020-06-06	0.0007059814	Oceania
Oceania|hCoV-19/Australia/VIC243/2020|EPI ISL 419938|B.1|Australia|2020-03-21	Oceania|hCoV-19/Australia/VIC2027/2020|EPI ISL 480668|B.1.160|Australia|2020-06-06	0.0004368588	Oceania
Oceania|hCoV-19/Australia/VIC362/2020|EPI ISL 426670|B.1.1|Australia|2020-03-22	Oceania|hCoV-19/Australia/VIC2027/2020|EPI ISL 480668|B.1.160|Australia|2020-06-06	0.0005378013	Oceania
Oceania|hCoV-19/Australia/VIC275/2020|EPI ISL 419968|B.1|Australia|2020-03-22	Oceania|hCoV-19/Australia/VIC2027/2020|EPI ISL 480668|B.1.160|Australia|2020-06-06	0.0004368990	Oceania
Oceania|hCoV-19/Australia/VIC373/2020|EPI ISL 426680|B|Australia|2020-03-22	Oceania|hCoV-19/Australia/VIC2027/2020|EPI ISL 480668|B.1.160|Australia|2020-06-06	0.0004705163	Oceania
Oceania|hCoV-19/Australia/VIC269/2020|EPI ISL 419962|B.1.1|Australia|2020-03-22	Oceania|hCoV-19/Australia/VIC2027/2020|EPI ISL 480668|B.1.160|Australia|2020-06-06	0.0005377859	Oceania
Oceania|hCoV-19/Australia/VIC367/2020|EPI ISL 426675|A.2|Australia|2020-03-22	Oceania|hCoV-19/Australia/VIC2027/2020|EPI ISL 480668|B.1.160|Australia|2020-06-06	0.0007732272	Oceania
Oceania|hCoV-19/Australia/VIC285/2020|EPI ISL 419976|B.1.5|Australia|2020-03-22	Oceania|hCoV-19/Australia/VIC2027/2020|EPI ISL 480668|B.1.160|Australia|2020-06-06	0.0004032645	Oceania
Oceania|hCoV-19/Australia/VIC278/2020|EPI ISL 419971|B.1.5|Australia|2020-03-22	Oceania|hCoV-19/Australia/VIC2027/2020|EPI ISL 480668|B.1.160|Australia|2020-06-06	0.0004705081	Oceania
Oceania|hCoV-19/Australia/QLD1010/2020|EPI ISL 530270|B.6|Australia|2020-03-22	Oceania|hCoV-19/Australia/VIC2027/2020|EPI ISL 480668|B.1.160|Australia|2020-06-06	0.0007395806	Oceania
Oceania|hCoV-19/Australia/NSW2265/2020|EPI ISL 500700|B.1.370|Australia|2020-03-22	Oceania|hCoV-19/Australia/VIC2027/2020|EPI ISL 480668|B.1.160|Australia|2020-06-06	0.0004369909	Oceania
Oceania|hCoV-19/Australia/VIC276/2020|EPI ISL 419969|B.6|Australia|2020-03-22	Oceania|hCoV-19/Australia/VIC2027/2020|EPI ISL 480668|B.1.160|Australia|2020-06-06	0.0007732272	Oceania
Oceania|hCoV-19/Australia/SAP383/2020|EPI ISL 492148|B.1.5|Australia|2020-03-22	Oceania|hCoV-19/Australia/VIC2027/2020|EPI ISL 480668|B.1.160|Australia|2020-06-06	0.0004368914	Oceania
Oceania|hCoV-19/Australia/ACT0071/2020|EPI ISL 498531|B.40|Australia|2020-03-22	Oceania|hCoV-19/Australia/VIC2027/2020|EPI ISL 480668|B.1.160|Australia|2020-06-06	0.0007396277	Oceania
Oceania|hCoV-19/Australia/VIC134/2020|EPI ISL 419827|B.1.1|Australia|2020-03-22	Oceania|hCoV-19/Australia/VIC2027/2020|EPI ISL 480668|B.1.160|Australia|2020-06-06	0.0005378106	Oceania
Oceania|hCoV-19/Australia/VIC283/2020|EPI ISL 419974|B.1|Australia|2020-03-22	Oceania|hCoV-19/Australia/VIC2027/2020|EPI ISL 480668|B.1.160|Australia|2020-06-06	0.0004705380	Oceania
Oceania|hCoV-19/Australia/NSW2244/2020|EPI ISL 500684|B.1|Australia|2020-03-22	Oceania|hCoV-19/Australia/VIC2027/2020|EPI ISL 480668|B.1.160|Australia|2020-06-06	0.0004032646	Oceania
Oceania|hCoV-19/Australia/VIC267/2020|EPI ISL 419960|B.1|Australia|2020-03-22	Oceania|hCoV-19/Australia/VIC2027/2020|EPI ISL 480668|B.1.160|Australia|2020-06-06	0.0004032646	Oceania
Oceania|hCoV-19/Australia/VIC287/2020|EPI ISL 419978|B.1|Australia|2020-03-22	Oceania|hCoV-19/Australia/VIC2027/2020|EPI ISL 480668|B.1.160|Australia|2020-06-06	0.0004032460	Oceania
Oceania|hCoV-19/New Zealand/20VR1451/2020|EPI ISL 456218|B.3|New Zealand|2020-03-23	Oceania|hCoV-19/Australia/VIC2027/2020|EPI ISL 480668|B.1.160|Australia|2020-06-06	0.0006722950	Oceania
Oceania|hCoV-19/Australia/VIC299/2020|EPI ISL 419990|B.40|Australia|2020-03-23	Oceania|hCoV-19/Australia/VIC2027/2020|EPI ISL 480668|B.1.160|Australia|2020-06-06	0.0006723302	Oceania
Oceania|hCoV-19/Australia/SAP336/2020|EPI ISL 483113|B.1.5|Australia|2020-03-23	Oceania|hCoV-19/Australia/VIC2027/2020|EPI ISL 480668|B.1.160|Australia|2020-06-06	0.0004032831	Oceania
Oceania|hCoV-19/Australia/QLDID938/2020|EPI ISL 444612|B.1|Australia|2020-03-23	Oceania|hCoV-19/Australia/VIC2027/2020|EPI ISL 480668|B.1.160|Australia|2020-06-06	0.0004032460	Oceania
Oceania|hCoV-19/Australia/VIC384/2020|EPI ISL 426691|B.1.5|Australia|2020-03-23	Oceania|hCoV-19/Australia/VIC2027/2020|EPI ISL 480668|B.1.160|Australia|2020-06-06	0.0004705298	Oceania
Oceania|hCoV-19/Australia/VIC309/2020|EPI ISL 420000|B.1.1|Australia|2020-03-23	Oceania|hCoV-19/Australia/VIC2027/2020|EPI ISL 480668|B.1.160|Australia|2020-06-06	0.0004705433	Oceania
Oceania|hCoV-19/Australia/VIC308/2020|EPI ISL 419999|B.1|Australia|2020-03-23	Oceania|hCoV-19/Australia/VIC2027/2020|EPI ISL 480668|B.1.160|Australia|2020-06-06	0.0004705082	Oceania
Oceania|hCoV-19/Australia/VIC383/2020|EPI ISL 426690|B.1|Australia|2020-03-23	Oceania|hCoV-19/Australia/VIC2027/2020|EPI ISL 480668|B.1.160|Australia|2020-06-06	0.0004368588	Oceania
Oceania|hCoV-19/New Zealand/20VR1796/2020|EPI ISL 456255|B.1|New Zealand|2020-03-23	Oceania|hCoV-19/Australia/VIC2027/2020|EPI ISL 480668|B.1.160|Australia|2020-06-06	0.0004032947	Oceania
Oceania|hCoV-19/Australia/VIC530/2020|EPI ISL 426796|B.1|Australia|2020-03-23	Oceania|hCoV-19/Australia/VIC2027/2020|EPI ISL 480668|B.1.160|Australia|2020-06-06	0.0004368914	Oceania
Oceania|hCoV-19/Australia/VIC301/2020|EPI ISL 419992|B.40|Australia|2020-03-23	Oceania|hCoV-19/Australia/VIC2027/2020|EPI ISL 480668|B.1.160|Australia|2020-06-06	0.0006386711	Oceania
Oceania|hCoV-19/Australia/VIC389/2020|EPI ISL 426696|B|Australia|2020-03-23	Oceania|hCoV-19/Australia/VIC2027/2020|EPI ISL 480668|B.1.160|Australia|2020-06-06	0.0007059937	Oceania
Oceania|hCoV-19/New Zealand/20VR1618/2020|EPI ISL 456228|B.1.1.254|New Zealand|2020-03-23	Oceania|hCoV-19/Australia/VIC2027/2020|EPI ISL 480668|B.1.160|Australia|2020-06-06	0.0005378013	Oceania
Oceania|hCoV-19/New Zealand/20VR1626/2020|EPI ISL 456236|B.31|New Zealand|2020-03-23	Oceania|hCoV-19/Australia/VIC2027/2020|EPI ISL 480668|B.1.160|Australia|2020-06-06	0.0008405861	Oceania
Oceania|hCoV-19/Australia/VIC300/2020|EPI ISL 419991|B.1.5|Australia|2020-03-23	Oceania|hCoV-19/Australia/VIC2027/2020|EPI ISL 480668|B.1.160|Australia|2020-06-06	0.0004705081	Oceania
Oceania|hCoV-19/Australia/VIC296/2020|EPI ISL 419987|B.1.1|Australia|2020-03-23	Oceania|hCoV-19/Australia/VIC2027/2020|EPI ISL 480668|B.1.160|Australia|2020-06-06	0.0005378107	Oceania
Oceania|hCoV-19/Australia/VIC312/2020|EPI ISL 420003|B.1|Australia|2020-03-23	Oceania|hCoV-19/Australia/VIC2027/2020|EPI ISL 480668|B.1.160|Australia|2020-06-06	0.0005041582	Oceania
Oceania|hCoV-19/Australia/QLD985/2020|EPI ISL 530265|B.1|Australia|2020-03-24	Oceania|hCoV-19/Australia/VIC2027/2020|EPI ISL 480668|B.1.160|Australia|2020-06-06	0.0004705380	Oceania
Oceania|hCoV-19/Australia/QLDID941/2020|EPI ISL 447594|B.1.1|Australia|2020-03-24	Oceania|hCoV-19/Australia/VIC2027/2020|EPI ISL 480668|B.1.160|Australia|2020-06-06	0.0005041871	Oceania
Oceania|hCoV-19/Australia/VIC13741/2020|EPI ISL 563820|B.40|Australia|2020-03-24	Oceania|hCoV-19/Australia/VIC2027/2020|EPI ISL 480668|B.1.160|Australia|2020-06-06	0.0007395807	Oceania
Oceania|hCoV-19/Australia/VIC395/2020|EPI ISL 426698|B.1|Australia|2020-03-24	Oceania|hCoV-19/Australia/VIC2027/2020|EPI ISL 480668|B.1.160|Australia|2020-06-06	0.0005377550	Oceania
Oceania|hCoV-19/New Zealand/20VR1581/2020|EPI ISL 456223|B.1.1|New Zealand|2020-03-24	Oceania|hCoV-19/Australia/VIC2027/2020|EPI ISL 480668|B.1.160|Australia|2020-06-06	0.0005378106	Oceania
Oceania|hCoV-19/Australia/VIC315/2020|EPI ISL 420006|B.1.1|Australia|2020-03-24	Oceania|hCoV-19/Australia/VIC2027/2020|EPI ISL 480668|B.1.160|Australia|2020-06-06	0.0005041639	Oceania
Oceania|hCoV-19/Australia/VIC541/2020|EPI ISL 426806|B.1.5|Australia|2020-03-24	Oceania|hCoV-19/Australia/VIC2027/2020|EPI ISL 480668|B.1.160|Australia|2020-06-06	0.0004368990	Oceania
Oceania|hCoV-19/Australia/VIC449/2020|EPI ISL 426745|B.1|Australia|2020-03-24	Oceania|hCoV-19/Australia/VIC2027/2020|EPI ISL 480668|B.1.160|Australia|2020-06-06	0.0004705380	Oceania
Oceania|hCoV-19/Australia/VIC394/2020|EPI ISL 426697|B.1.1.296|Australia|2020-03-24	Oceania|hCoV-19/Australia/VIC2027/2020|EPI ISL 480668|B.1.160|Australia|2020-06-06	0.0005714619	Oceania
Oceania|hCoV-19/Australia/SAP244/2020|EPI ISL 468002|B.1.1.1|Australia|2020-03-24	Oceania|hCoV-19/Australia/VIC2027/2020|EPI ISL 480668|B.1.160|Australia|2020-06-06	0.0006387078	Oceania
Oceania|hCoV-19/Guam/GU-NHG-02/2020|EPI ISL 444610|B.6|Guam|2020-03-24	Oceania|hCoV-19/Australia/VIC2027/2020|EPI ISL 480668|B.1.160|Australia|2020-06-06	0.0006722992	Oceania
Oceania|hCoV-19/Australia/VIC325/2020|EPI ISL 420016|B.31|Australia|2020-03-24	Oceania|hCoV-19/Australia/VIC2027/2020|EPI ISL 480668|B.1.160|Australia|2020-06-06	0.0007732852	Oceania
Oceania|hCoV-19/Australia/VIC321/2020|EPI ISL 420012|B.1|Australia|2020-03-24	Oceania|hCoV-19/Australia/VIC2027/2020|EPI ISL 480668|B.1.160|Australia|2020-06-06	0.0004032460	Oceania
Oceania|hCoV-19/Australia/WA56/2020|EPI ISL 470873|B.1|Australia|2020-03-24	Oceania|hCoV-19/Australia/VIC2027/2020|EPI ISL 480668|B.1.160|Australia|2020-06-06	0.0004370160	Oceania
Oceania|hCoV-19/Australia/VIC540/2020|EPI ISL 426805|B.1|Australia|2020-03-24	Oceania|hCoV-19/Australia/VIC2027/2020|EPI ISL 480668|B.1.160|Australia|2020-06-06	0.0005377550	Oceania
Oceania|hCoV-19/Australia/QLD986/2020|EPI ISL 530266|B.1.5|Australia|2020-03-24	Oceania|hCoV-19/Australia/VIC2027/2020|EPI ISL 480668|B.1.160|Australia|2020-06-06	0.0004705216	Oceania
Oceania|hCoV-19/Australia/QLDID939/2020|EPI ISL 444793|B.1.265|Australia|2020-03-24	Oceania|hCoV-19/Australia/VIC2027/2020|EPI ISL 480668|B.1.160|Australia|2020-06-06	0.0004369230	Oceania
Oceania|hCoV-19/Australia/VIC555/2020|EPI ISL 426816|B.1.3|Australia|2020-03-25	Oceania|hCoV-19/Australia/VIC2027/2020|EPI ISL 480668|B.1.160|Australia|2020-06-06	0.0004369028	Oceania
Oceania|hCoV-19/Australia/QLDID935/2020|EPI ISL 436097|B.1.5|Australia|2020-03-25	Oceania|hCoV-19/Australia/VIC2027/2020|EPI ISL 480668|B.1.160|Australia|2020-06-06	0.0004705298	Oceania
Oceania|hCoV-19/Australia/VIC548/2020|EPI ISL 426811|B.1.1|Australia|2020-03-25	Oceania|hCoV-19/Australia/VIC2027/2020|EPI ISL 480668|B.1.160|Australia|2020-06-06	0.0005041871	Oceania
Oceania|hCoV-19/Australia/SAP242/2020|EPI ISL 468023|B.1|Australia|2020-03-25	Oceania|hCoV-19/Australia/VIC2027/2020|EPI ISL 480668|B.1.160|Australia|2020-06-06	0.0004032460	Oceania
Oceania|hCoV-19/Australia/VIC535/2020|EPI ISL 426801|B|Australia|2020-03-25	Oceania|hCoV-19/Australia/VIC2027/2020|EPI ISL 480668|B.1.160|Australia|2020-06-06	0.0006050496	Oceania
Oceania|hCoV-19/New Zealand/20VR1765/2020|EPI ISL 536789|B.31|New Zealand|2020-03-25	Oceania|hCoV-19/Australia/VIC2027/2020|EPI ISL 480668|B.1.160|Australia|2020-06-06	0.0008405861	Oceania
Oceania|hCoV-19/Australia/VIC597/2020|EPI ISL 426854|B.1.1|Australia|2020-03-25	Oceania|hCoV-19/Australia/VIC2027/2020|EPI ISL 480668|B.1.160|Australia|2020-06-06	0.0005378107	Oceania
Oceania|hCoV-19/Australia/SAP256/2020|EPI ISL 468028|B.1|Australia|2020-03-25	Oceania|hCoV-19/Australia/VIC2027/2020|EPI ISL 480668|B.1.160|Australia|2020-06-06	0.0004032460	Oceania
Oceania|hCoV-19/Australia/VIC566/2020|EPI ISL 426826|B.1|Australia|2020-03-25	Oceania|hCoV-19/Australia/VIC2027/2020|EPI ISL 480668|B.1.160|Australia|2020-06-06	0.0003696346	Oceania
Oceania|hCoV-19/Australia/SAP273/2020|EPI ISL 468029|B.1.5|Australia|2020-03-25	Oceania|hCoV-19/Australia/VIC2027/2020|EPI ISL 480668|B.1.160|Australia|2020-06-06	0.0004368914	Oceania
Oceania|hCoV-19/Australia/QLD962/2020|EPI ISL 530241|B.1|Australia|2020-03-25	Oceania|hCoV-19/Australia/VIC2027/2020|EPI ISL 480668|B.1.160|Australia|2020-06-06	0.0004368990	Oceania
Oceania|hCoV-19/Australia/SAP263/2020|EPI ISL 468022|A|Australia|2020-03-25	Oceania|hCoV-19/Australia/VIC2027/2020|EPI ISL 480668|B.1.160|Australia|2020-06-06	0.0007396231	Oceania
Oceania|hCoV-19/Australia/VIC571/2020|EPI ISL 426831|B.1.370|Australia|2020-03-25	Oceania|hCoV-19/Australia/VIC2027/2020|EPI ISL 480668|B.1.160|Australia|2020-06-06	0.0004704729	Oceania
Oceania|hCoV-19/Australia/VIC561/2020|EPI ISL 426822|B.1.1|Australia|2020-03-25	Oceania|hCoV-19/Australia/VIC2027/2020|EPI ISL 480668|B.1.160|Australia|2020-06-06	0.0005714356	Oceania
Oceania|hCoV-19/Australia/QLD960/2020|EPI ISL 530242|B.1.1|Australia|2020-03-25	Oceania|hCoV-19/Australia/VIC2027/2020|EPI ISL 480668|B.1.160|Australia|2020-06-06	0.0004705433	Oceania
Oceania|hCoV-19/Australia/NSW166/2020|EPI ISL 427771|B.1.1|Australia|2020-03-25	Oceania|hCoV-19/Australia/VIC2027/2020|EPI ISL 480668|B.1.160|Australia|2020-06-06	0.0005106048	Oceania
Oceania|hCoV-19/Australia/NSW221/2020|EPI ISL 451487|B.6|Australia|2020-03-25	Oceania|hCoV-19/Australia/VIC2027/2020|EPI ISL 480668|B.1.160|Australia|2020-06-06	0.0007830347	Oceania
Oceania|hCoV-19/Australia/VIC617/2020|EPI ISL 426872|B.1|Australia|2020-03-26	Oceania|hCoV-19/Australia/VIC2027/2020|EPI ISL 480668|B.1.160|Australia|2020-06-06	0.0004032645	Oceania
Oceania|hCoV-19/New Zealand/20VR1783/2020|EPI ISL 456252|B.31|New Zealand|2020-03-26	Oceania|hCoV-19/Australia/VIC2027/2020|EPI ISL 480668|B.1.160|Australia|2020-06-06	0.0008742274	Oceania
Oceania|hCoV-19/Australia/NSW2435/2020|EPI ISL 527016|B.1.5|Australia|2020-03-26	Oceania|hCoV-19/Australia/VIC2027/2020|EPI ISL 480668|B.1.160|Australia|2020-06-06	0.0004032761	Oceania
Oceania|hCoV-19/Australia/VIC942/2020|EPI ISL 430639|B.1|Australia|2020-03-26	Oceania|hCoV-19/Australia/VIC2027/2020|EPI ISL 480668|B.1.160|Australia|2020-06-06	0.0004704946	Oceania
Oceania|hCoV-19/Australia/QLD1012/2020|EPI ISL 530272|B.40|Australia|2020-03-26	Oceania|hCoV-19/Australia/VIC2027/2020|EPI ISL 480668|B.1.160|Australia|2020-06-06	0.0006723185	Oceania
Oceania|hCoV-19/Australia/SAP319/2020|EPI ISL 483099|B.1.1|Australia|2020-03-26	Oceania|hCoV-19/Australia/VIC2027/2020|EPI ISL 480668|B.1.160|Australia|2020-06-06	0.0006050339	Oceania
Oceania|hCoV-19/Australia/SAP246/2020|EPI ISL 468014|B.1.153|Australia|2020-03-26	Oceania|hCoV-19/Australia/VIC2027/2020|EPI ISL 480668|B.1.160|Australia|2020-06-06	0.0004369116	Oceania
Oceania|hCoV-19/New Zealand/20VR1773/2020|EPI ISL 456244|B.1.1|New Zealand|2020-03-26	Oceania|hCoV-19/Australia/VIC2027/2020|EPI ISL 480668|B.1.160|Australia|2020-06-06	0.0005378106	Oceania
Oceania|hCoV-19/Guam/GU NHG 01/2020|EPI ISL 444998|B.6|Guam|2020-03-26	Oceania|hCoV-19/Australia/VIC2027/2020|EPI ISL 480668|B.1.160|Australia|2020-06-06	0.0007731916	Oceania
Oceania|hCoV-19/Australia/QLD965/2020|EPI ISL 530244|B.1.5|Australia|2020-03-26	Oceania|hCoV-19/Australia/VIC2027/2020|EPI ISL 480668|B.1.160|Australia|2020-06-06	0.0004368990	Oceania
Oceania|hCoV-19/Australia/VIC458/2020|EPI ISL 426752|B.1.255|Australia|2020-03-26	Oceania|hCoV-19/Australia/VIC2027/2020|EPI ISL 480668|B.1.160|Australia|2020-06-06	0.0003024159	Oceania
Oceania|hCoV-19/Australia/SAP051/2020|EPI ISL 451090|B.1.255|Australia|2020-03-26	Oceania|hCoV-19/Australia/VIC2027/2020|EPI ISL 480668|B.1.160|Australia|2020-06-06	0.0003696516	Oceania
Oceania|hCoV-19/Australia/SAP052/2020|EPI ISL 451091|B.1|Australia|2020-03-26	Oceania|hCoV-19/Australia/VIC2027/2020|EPI ISL 480668|B.1.160|Australia|2020-06-06	0.0004705380	Oceania
Oceania|hCoV-19/Australia/QLDID940/2020|EPI ISL 444794|B.1|Australia|2020-03-26	Oceania|hCoV-19/Australia/VIC2027/2020|EPI ISL 480668|B.1.160|Australia|2020-06-06	0.0004368789	Oceania
Oceania|hCoV-19/New Zealand/20VR1779/2020|EPI ISL 456248|B.1|New Zealand|2020-03-26	Oceania|hCoV-19/Australia/VIC2027/2020|EPI ISL 480668|B.1.160|Australia|2020-06-06	0.0003696516	Oceania
Oceania|hCoV-19/Australia/VIC1995/2020|EPI ISL 521901|B.1.370|Australia|2020-03-26	Oceania|hCoV-19/Australia/VIC2027/2020|EPI ISL 480668|B.1.160|Australia|2020-06-06	0.0004704946	Oceania
Oceania|hCoV-19/Australia/SAP221/2020|EPI ISL 468026|B.1.1|Australia|2020-03-26	Oceania|hCoV-19/Australia/VIC2027/2020|EPI ISL 480668|B.1.160|Australia|2020-06-06	0.0005377859	Oceania
Oceania|hCoV-19/Australia/NSW220/2020|EPI ISL 451486|B|Australia|2020-03-26	Oceania|hCoV-19/Australia/VIC2027/2020|EPI ISL 480668|B.1.160|Australia|2020-06-06	0.0007149359	Oceania
Oceania|hCoV-19/Australia/SAP310/2020|EPI ISL 483093|B|Australia|2020-03-27	Oceania|hCoV-19/Australia/VIC2027/2020|EPI ISL 480668|B.1.160|Australia|2020-06-06	0.0006723302	Oceania
Oceania|hCoV-19/Australia/VIC668/2020|EPI ISL 426964|B|Australia|2020-03-27	Oceania|hCoV-19/Australia/VIC2027/2020|EPI ISL 480668|B.1.160|Australia|2020-06-06	0.0007059611	Oceania
Oceania|hCoV-19/Australia/VIC667/2020|EPI ISL 426963|B.3|Australia|2020-03-27	Oceania|hCoV-19/Australia/VIC2027/2020|EPI ISL 480668|B.1.160|Australia|2020-06-06	0.0006386672	Oceania
Oceania|hCoV-19/Australia/SAP327/2020|EPI ISL 483105|B.1|Australia|2020-03-27	Oceania|hCoV-19/Australia/VIC2027/2020|EPI ISL 480668|B.1.160|Australia|2020-06-06	0.0005042787	Oceania
Oceania|hCoV-19/Australia/SAP056/2020|EPI ISL 451095|B.1|Australia|2020-03-27	Oceania|hCoV-19/Australia/VIC2027/2020|EPI ISL 480668|B.1.160|Australia|2020-06-06	0.0003696346	Oceania
Oceania|hCoV-19/Australia/SAP331/2020|EPI ISL 483109|B.1.370|Australia|2020-03-27	Oceania|hCoV-19/Australia/VIC2027/2020|EPI ISL 480668|B.1.160|Australia|2020-06-06	0.0005040885	Oceania
Oceania|hCoV-19/Australia/SAP309/2020|EPI ISL 483092|B|Australia|2020-03-27	Oceania|hCoV-19/Australia/VIC2027/2020|EPI ISL 480668|B.1.160|Australia|2020-06-06	0.0007059612	Oceania
Oceania|hCoV-19/New Zealand/20VR1624/2020|EPI ISL 456234|B.1|New Zealand|2020-03-27	Oceania|hCoV-19/Australia/VIC2027/2020|EPI ISL 480668|B.1.160|Australia|2020-06-06	0.0004705298	Oceania
Oceania|hCoV-19/Australia/VIC677/2020|EPI ISL 426972|B.1|Australia|2020-03-27	Oceania|hCoV-19/Australia/VIC2027/2020|EPI ISL 480668|B.1.160|Australia|2020-06-06	0.0004368789	Oceania
Oceania|hCoV-19/Australia/SAP058/2020|EPI ISL 451097|B.1|Australia|2020-03-27	Oceania|hCoV-19/Australia/VIC2027/2020|EPI ISL 480668|B.1.160|Australia|2020-06-06	0.0004032646	Oceania
Oceania|hCoV-19/Australia/VIC665/2020|EPI ISL 426961|B.1|Australia|2020-03-27	Oceania|hCoV-19/Australia/VIC2027/2020|EPI ISL 480668|B.1.160|Australia|2020-06-06	0.0004032460	Oceania
Oceania|hCoV-19/Australia/VIC606/2020|EPI ISL 426861|B.1.255|Australia|2020-03-27	Oceania|hCoV-19/Australia/VIC2027/2020|EPI ISL 480668|B.1.160|Australia|2020-06-06	0.0003024159	Oceania
Oceania|hCoV-19/New Zealand/20VR2581/2020|EPI ISL 548127|B.1.3|New Zealand|2020-03-27	Oceania|hCoV-19/Australia/VIC2027/2020|EPI ISL 480668|B.1.160|Australia|2020-06-06	0.0005042360	Oceania
Oceania|hCoV-19/Australia/NSW305/2020|EPI ISL 451569|B.1|Australia|2020-03-27	Oceania|hCoV-19/Australia/VIC2027/2020|EPI ISL 480668|B.1.160|Australia|2020-06-06	0.0004083774	Oceania
Oceania|hCoV-19/Australia/NSW261/2020|EPI ISL 451526|B.1.1|Australia|2020-03-27	Oceania|hCoV-19/Australia/VIC2027/2020|EPI ISL 480668|B.1.160|Australia|2020-06-06	0.0005105810	Oceania
Oceania|hCoV-19/Australia/NSW233/2020|EPI ISL 451499|B.1.5|Australia|2020-03-27	Oceania|hCoV-19/Australia/VIC2027/2020|EPI ISL 480668|B.1.160|Australia|2020-06-06	0.0005105810	Oceania
Oceania|hCoV-19/Australia/NSW278/2020|EPI ISL 451542|B.1.1|Australia|2020-03-27	Oceania|hCoV-19/Australia/VIC2027/2020|EPI ISL 480668|B.1.160|Australia|2020-06-06	0.0004765324	Oceania
Oceania|hCoV-19/Australia/NSW234/2020|EPI ISL 451500|B.1.5|Australia|2020-03-27	Oceania|hCoV-19/Australia/VIC2027/2020|EPI ISL 480668|B.1.160|Australia|2020-06-06	0.0003743557	Oceania
Oceania|hCoV-19/Australia/SAP061/2020|EPI ISL 451100|B.1|Australia|2020-03-28	Oceania|hCoV-19/Australia/VIC2027/2020|EPI ISL 480668|B.1.160|Australia|2020-06-06	0.0004032645	Oceania
Oceania|hCoV-19/Australia/SAP334/2020|EPI ISL 483111|B.1.5|Australia|2020-03-28	Oceania|hCoV-19/Australia/VIC2027/2020|EPI ISL 480668|B.1.160|Australia|2020-06-06	0.0004705298	Oceania
Oceania|hCoV-19/New Zealand/20VR1839/2020|EPI ISL 456280|B.31|New Zealand|2020-03-28	Oceania|hCoV-19/Australia/VIC2027/2020|EPI ISL 480668|B.1.160|Australia|2020-06-06	0.0008069229	Oceania
Oceania|hCoV-19/Australia/VIC808/2020|EPI ISL 427082|B.31|Australia|2020-03-28	Oceania|hCoV-19/Australia/VIC2027/2020|EPI ISL 480668|B.1.160|Australia|2020-06-06	0.0008742023	Oceania
Oceania|hCoV-19/Australia/VIC652/2020|EPI ISL 426948|B.1.5|Australia|2020-03-28	Oceania|hCoV-19/Australia/VIC2027/2020|EPI ISL 480668|B.1.160|Australia|2020-06-06	0.0003696516	Oceania
Oceania|hCoV-19/Australia/SAP062/2020|EPI ISL 451101|B.1|Australia|2020-03-28	Oceania|hCoV-19/Australia/VIC2027/2020|EPI ISL 480668|B.1.160|Australia|2020-06-06	0.0004032646	Oceania
Oceania|hCoV-19/Australia/VIC685/2020|EPI ISL 426980|B.40|Australia|2020-03-28	Oceania|hCoV-19/Australia/VIC2027/2020|EPI ISL 480668|B.1.160|Australia|2020-06-06	0.0008405473	Oceania
Oceania|hCoV-19/Australia/VIC-CBA3/2020|EPI ISL 420877|B.1.1|Australia|2020-03-28	Oceania|hCoV-19/Australia/VIC2027/2020|EPI ISL 480668|B.1.160|Australia|2020-06-06	0.0005714092	Oceania
Oceania|hCoV-19/Australia/VIC644/2020|EPI ISL 426940|B.1|Australia|2020-03-28	Oceania|hCoV-19/Australia/VIC2027/2020|EPI ISL 480668|B.1.160|Australia|2020-06-06	0.0005041350	Oceania
Oceania|hCoV-19/Australia/NSW322/2020|EPI ISL 451584|B.1|Australia|2020-03-28	Oceania|hCoV-19/Australia/VIC2027/2020|EPI ISL 480668|B.1.160|Australia|2020-06-06	0.0004083774	Oceania
Oceania|hCoV-19/Australia/NSW511/2020|EPI ISL 455051|B.1.5|Australia|2020-03-28	Oceania|hCoV-19/Australia/VIC2027/2020|EPI ISL 480668|B.1.160|Australia|2020-06-06	0.0003743557	Oceania
Oceania|hCoV-19/Australia/NSW538/2020|EPI ISL 455077|B.1|Australia|2020-03-28	Oceania|hCoV-19/Australia/VIC2027/2020|EPI ISL 480668|B.1.160|Australia|2020-06-06	0.0004083774	Oceania
Oceania|hCoV-19/Australia/NSW225/2020|EPI ISL 451491|B.1.1.296|Australia|2020-03-28	Oceania|hCoV-19/Australia/VIC2027/2020|EPI ISL 480668|B.1.160|Australia|2020-06-06	0.0006127925	Oceania
Oceania|hCoV-19/Australia/NSW247/2020|EPI ISL 451512|B.1.5|Australia|2020-03-28	Oceania|hCoV-19/Australia/VIC2027/2020|EPI ISL 480668|B.1.160|Australia|2020-06-06	0.0004084084	Oceania
Oceania|hCoV-19/Australia/NSW266/2020|EPI ISL 451531|B.40|Australia|2020-03-28	Oceania|hCoV-19/Australia/VIC2027/2020|EPI ISL 480668|B.1.160|Australia|2020-06-06	0.0007149694	Oceania
Oceania|hCoV-19/Australia/NSW227/2020|EPI ISL 451493|B.1|Australia|2020-03-28	Oceania|hCoV-19/Australia/VIC2027/2020|EPI ISL 480668|B.1.160|Australia|2020-06-06	0.0004424388	Oceania
Oceania|hCoV-19/Australia/NSW279/2020|EPI ISL 451543|B.1|Australia|2020-03-28	Oceania|hCoV-19/Australia/VIC2027/2020|EPI ISL 480668|B.1.160|Australia|2020-06-06	0.0003743382	Oceania
Oceania|hCoV-19/Australia/NSW229/2020|EPI ISL 451495|B.4|Australia|2020-03-28	Oceania|hCoV-19/Australia/VIC2027/2020|EPI ISL 480668|B.1.160|Australia|2020-06-06	0.0008171680	Oceania
Oceania|hCoV-19/Australia/VIC639/2020|EPI ISL 426935|B.1|Australia|2020-03-29	Oceania|hCoV-19/Australia/VIC2027/2020|EPI ISL 480668|B.1.160|Australia|2020-06-06	0.0003360341	Oceania
Oceania|hCoV-19/Australia/SAP067/2020|EPI ISL 451105|B.1.275|Australia|2020-03-29	Oceania|hCoV-19/Australia/VIC2027/2020|EPI ISL 480668|B.1.160|Australia|2020-06-06	0.0004032460	Oceania
Oceania|hCoV-19/Australia/VIC682/2020|EPI ISL 426977|B.1.5|Australia|2020-03-29	Oceania|hCoV-19/Australia/VIC2027/2020|EPI ISL 480668|B.1.160|Australia|2020-06-06	0.0003696516	Oceania
Oceania|hCoV-19/Australia/VIC712/2020|EPI ISL 426999|B.1|Australia|2020-03-29	Oceania|hCoV-19/Australia/VIC2027/2020|EPI ISL 480668|B.1.160|Australia|2020-06-06	0.0003696346	Oceania
Oceania|hCoV-19/Australia/VIC710/2020|EPI ISL 426997|B.52|Australia|2020-03-29	Oceania|hCoV-19/Australia/VIC2027/2020|EPI ISL 480668|B.1.160|Australia|2020-06-06	0.0006386949	Oceania
Oceania|hCoV-19/Australia/SAP065/2020|EPI ISL 451103|B.1|Australia|2020-03-29	Oceania|hCoV-19/Australia/VIC2027/2020|EPI ISL 480668|B.1.160|Australia|2020-06-06	0.0003696346	Oceania
Oceania|hCoV-19/Australia/SAP204/2020|EPI ISL 468013|B.1.1|Australia|2020-03-29	Oceania|hCoV-19/Australia/VIC2027/2020|EPI ISL 480668|B.1.160|Australia|2020-06-06	0.0004705907	Oceania
Oceania|hCoV-19/Australia/VIC638/2020|EPI ISL 426934|B.1.1|Australia|2020-03-29	Oceania|hCoV-19/Australia/VIC2027/2020|EPI ISL 480668|B.1.160|Australia|2020-06-06	0.0004705433	Oceania
Oceania|hCoV-19/Australia/NSW249/2020|EPI ISL 451514|B.1.1|Australia|2020-03-29	Oceania|hCoV-19/Australia/VIC2027/2020|EPI ISL 480668|B.1.160|Australia|2020-06-06	0.0005105810	Oceania
Oceania|hCoV-19/Australia/NSW555/2020|EPI ISL 455094|B.1.5|Australia|2020-03-29	Oceania|hCoV-19/Australia/VIC2027/2020|EPI ISL 480668|B.1.160|Australia|2020-06-06	0.0004765101	Oceania
Oceania|hCoV-19/Australia/NSW342/2020|EPI ISL 451604|B.1.178|Australia|2020-03-29	Oceania|hCoV-19/Australia/VIC2027/2020|EPI ISL 480668|B.1.160|Australia|2020-06-06	0.0004765046	Oceania
Oceania|hCoV-19/Australia/NSW224/2020|EPI ISL 451490|B.1.255|Australia|2020-03-29	Oceania|hCoV-19/Australia/VIC2027/2020|EPI ISL 480668|B.1.160|Australia|2020-06-06	0.0003743382	Oceania
Oceania|hCoV-19/Australia/NSW311/2020|EPI ISL 451575|B.1|Australia|2020-03-29	Oceania|hCoV-19/Australia/VIC2027/2020|EPI ISL 480668|B.1.160|Australia|2020-06-06	0.0004083774	Oceania
Oceania|hCoV-19/Australia/NSW246/2020|EPI ISL 451511|B.6|Australia|2020-03-29	Oceania|hCoV-19/Australia/VIC2027/2020|EPI ISL 480668|B.1.160|Australia|2020-06-06	0.0007830711	Oceania
Oceania|hCoV-19/Australia/WA111/2020|EPI ISL 512764|B.1|Australia|2020-03-29	Oceania|hCoV-19/Australia/VIC2027/2020|EPI ISL 480668|B.1.160|Australia|2020-06-06	0.0003743637	Oceania
Oceania|hCoV-19/New Zealand/20VR1837/2020|EPI ISL 456278|B.1|New Zealand|2020-03-29	Oceania|hCoV-19/Australia/VIC2027/2020|EPI ISL 480668|B.1.160|Australia|2020-06-06	0.0004369153	Oceania
Oceania|hCoV-19/Australia/VIC744/2020|EPI ISL 427022|B.1.1.8|Australia|2020-03-29	Oceania|hCoV-19/Australia/VIC2027/2020|EPI ISL 480668|B.1.160|Australia|2020-06-06	0.0005385097	Oceania
Oceania|hCoV-19/Australia/TAS226/2020|EPI ISL 522655|B.1|Australia|2020-03-29	Oceania|hCoV-19/Australia/VIC2027/2020|EPI ISL 480668|B.1.160|Australia|2020-06-06	0.0004038158	Oceania
Oceania|hCoV-19/Australia/VIC731/2020|EPI ISL 427010|B.1.1|Australia|2020-03-30	Oceania|hCoV-19/Australia/VIC2027/2020|EPI ISL 480668|B.1.160|Australia|2020-06-06	0.0005377859	Oceania
Oceania|hCoV-19/Australia/VIC779/2020|EPI ISL 427054|B.52|Australia|2020-03-30	Oceania|hCoV-19/Australia/VIC2027/2020|EPI ISL 480668|B.1.160|Australia|2020-06-06	0.0007732562	Oceania
Oceania|hCoV-19/Australia/SAP070/2020|EPI ISL 451108|B.1|Australia|2020-03-30	Oceania|hCoV-19/Australia/VIC2027/2020|EPI ISL 480668|B.1.160|Australia|2020-06-06	0.0004032646	Oceania
Oceania|hCoV-19/Australia/VIC752/2020|EPI ISL 427029|B.4|Australia|2020-03-30	Oceania|hCoV-19/Australia/VIC2027/2020|EPI ISL 480668|B.1.160|Australia|2020-06-06	0.0008069459	Oceania
Oceania|hCoV-19/Australia/SAP451/2020|EPI ISL 508141|B.1|Australia|2020-03-30	Oceania|hCoV-19/Australia/VIC2027/2020|EPI ISL 480668|B.1.160|Australia|2020-06-06	0.0006386304	Oceania
Oceania|hCoV-19/Australia/SAP206/2020|EPI ISL 468036|B.1.201|Australia|2020-03-30	Oceania|hCoV-19/Australia/VIC2027/2020|EPI ISL 480668|B.1.160|Australia|2020-06-06	0.0004368990	Oceania
Oceania|hCoV-19/Australia/NSW562/2020|EPI ISL 478674|B.1|Australia|2020-03-30	Oceania|hCoV-19/Australia/VIC2027/2020|EPI ISL 480668|B.1.160|Australia|2020-06-06	0.0003743382	Oceania
Oceania|hCoV-19/Australia/NSW303/2020|EPI ISL 451567|B.1.1|Australia|2020-03-30	Oceania|hCoV-19/Australia/VIC2027/2020|EPI ISL 480668|B.1.160|Australia|2020-06-06	0.0005105810	Oceania
Oceania|hCoV-19/Australia/NSW243/2020|EPI ISL 451509|B.3|Australia|2020-03-30	Oceania|hCoV-19/Australia/VIC2027/2020|EPI ISL 480668|B.1.160|Australia|2020-06-06	0.0006127424	Oceania
Oceania|hCoV-19/Australia/NSW292/2020|EPI ISL 451556|B.1.5|Australia|2020-03-30	Oceania|hCoV-19/Australia/VIC2027/2020|EPI ISL 480668|B.1.160|Australia|2020-06-06	0.0003743557	Oceania
Oceania|hCoV-19/Australia/NSW268/2020|EPI ISL 451533|B.1|Australia|2020-03-30	Oceania|hCoV-19/Australia/VIC2027/2020|EPI ISL 480668|B.1.160|Australia|2020-06-06	0.0004085144	Oceania
Oceania|hCoV-19/Australia/WA86/2020|EPI ISL 512739|B.1.1|Australia|2020-03-30	Oceania|hCoV-19/Australia/VIC2027/2020|EPI ISL 480668|B.1.160|Australia|2020-06-06	0.0006128236	Oceania
Oceania|hCoV-19/New Zealand/20VR1856/2020|EPI ISL 456284|B.31|New Zealand|2020-03-30	Oceania|hCoV-19/Australia/VIC2027/2020|EPI ISL 480668|B.1.160|Australia|2020-06-06	0.0007732754	Oceania
Oceania|hCoV-19/Australia/NSW581/2020|EPI ISL 478693|B.1|Australia|2020-03-30	Oceania|hCoV-19/Australia/VIC2027/2020|EPI ISL 480668|B.1.160|Australia|2020-06-06	0.0004084052	Oceania
Oceania|hCoV-19/Australia/VIC931/2020|EPI ISL 427159|B.1.1.1|Australia|2020-03-30	Oceania|hCoV-19/Australia/VIC2027/2020|EPI ISL 480668|B.1.160|Australia|2020-06-06	0.0005715480	Oceania
Oceania|hCoV-19/Australia/VIC780/2020|EPI ISL 427055|B.1.1|Australia|2020-03-30	Oceania|hCoV-19/Australia/VIC2027/2020|EPI ISL 480668|B.1.160|Australia|2020-06-06	0.0005043736	Oceania
Oceania|hCoV-19/New Zealand/20VR1862/2020|EPI ISL 456288|B.1|New Zealand|2020-03-30	Oceania|hCoV-19/Australia/VIC2027/2020|EPI ISL 480668|B.1.160|Australia|2020-06-06	0.0004707002	Oceania
Oceania|hCoV-19/Australia/VIC753/2020|EPI ISL 427030|B.31|Australia|2020-03-30	Oceania|hCoV-19/Australia/VIC2027/2020|EPI ISL 480668|B.1.160|Australia|2020-06-06	0.0008079448	Oceania
Oceania|hCoV-19/Australia/SAP285/2020|EPI ISL 468035|B.1.1|Australia|2020-03-31	Oceania|hCoV-19/Australia/VIC2027/2020|EPI ISL 480668|B.1.160|Australia|2020-06-06	0.0005377859	Oceania
Oceania|hCoV-19/Australia/SAP268/2020|EPI ISL 468043|B.3|Australia|2020-03-31	Oceania|hCoV-19/Australia/VIC2027/2020|EPI ISL 480668|B.1.160|Australia|2020-06-06	0.0006050233	Oceania
Oceania|hCoV-19/Australia/QLD963/2020|EPI ISL 530226|B.1|Australia|2020-03-31	Oceania|hCoV-19/Australia/VIC2027/2020|EPI ISL 480668|B.1.160|Australia|2020-06-06	0.0005713928	Oceania
Oceania|hCoV-19/Australia/WA12/2020|EPI ISL 470830|B.1.5|Australia|2020-03-31	Oceania|hCoV-19/Australia/VIC2027/2020|EPI ISL 480668|B.1.160|Australia|2020-06-06	0.0003696516	Oceania
Oceania|hCoV-19/Australia/SAP073/2020|EPI ISL 451110|B.1|Australia|2020-03-31	Oceania|hCoV-19/Australia/VIC2027/2020|EPI ISL 480668|B.1.160|Australia|2020-06-06	0.0003696346	Oceania
Oceania|hCoV-19/Australia/SAP087/2020|EPI ISL 451122|B.1|Australia|2020-03-31	Oceania|hCoV-19/Australia/VIC2027/2020|EPI ISL 480668|B.1.160|Australia|2020-06-06	0.0005714192	Oceania
Oceania|hCoV-19/Australia/VIC990/2020|EPI ISL 430556|B.1|Australia|2020-03-31	Oceania|hCoV-19/Australia/VIC2027/2020|EPI ISL 480668|B.1.160|Australia|2020-06-06	0.0004032460	Oceania
Oceania|hCoV-19/Australia/SAP072/2020|EPI ISL 451109|B.1|Australia|2020-03-31	Oceania|hCoV-19/Australia/VIC2027/2020|EPI ISL 480668|B.1.160|Australia|2020-06-06	0.0004032460	Oceania
Oceania|hCoV-19/Australia/NSW293/2020|EPI ISL 451557|A|Australia|2020-03-31	Oceania|hCoV-19/Australia/VIC2027/2020|EPI ISL 480668|B.1.160|Australia|2020-06-06	0.0006808652	Oceania
Oceania|hCoV-19/Australia/NSW561/2020|EPI ISL 478673|B.1.1|Australia|2020-03-31	Oceania|hCoV-19/Australia/VIC2027/2020|EPI ISL 480668|B.1.160|Australia|2020-06-06	0.0005105959	Oceania
Oceania|hCoV-19/Australia/NSW542/2020|EPI ISL 455081|B.1|Australia|2020-03-31	Oceania|hCoV-19/Australia/VIC2027/2020|EPI ISL 480668|B.1.160|Australia|2020-06-06	0.0004083893	Oceania
Oceania|hCoV-19/Australia/NSW273/2020|EPI ISL 451538|B.1|Australia|2020-03-31	Oceania|hCoV-19/Australia/VIC2027/2020|EPI ISL 480668|B.1.160|Australia|2020-06-06	0.0004083774	Oceania
Oceania|hCoV-19/Australia/NSW289/2020|EPI ISL 451553|B.1.5|Australia|2020-03-31	Oceania|hCoV-19/Australia/VIC2027/2020|EPI ISL 480668|B.1.160|Australia|2020-06-06	0.0004424387	Oceania
Oceania|hCoV-19/Australia/NSW588/2020|EPI ISL 478700|B.1|Australia|2020-03-31	Oceania|hCoV-19/Australia/VIC2027/2020|EPI ISL 480668|B.1.160|Australia|2020-06-06	0.0004083774	Oceania
Oceania|hCoV-19/Australia/NSW496/2020|EPI ISL 455036|B.1.5|Australia|2020-03-31	Oceania|hCoV-19/Australia/VIC2027/2020|EPI ISL 480668|B.1.160|Australia|2020-06-06	0.0003743557	Oceania
Oceania|hCoV-19/Australia/NSW337/2020|EPI ISL 451599|B.4|Australia|2020-03-31	Oceania|hCoV-19/Australia/VIC2027/2020|EPI ISL 480668|B.1.160|Australia|2020-06-06	0.0006808652	Oceania
Oceania|hCoV-19/Australia/NSW329/2020|EPI ISL 451591|B.1.1|Australia|2020-03-31	Oceania|hCoV-19/Australia/VIC2027/2020|EPI ISL 480668|B.1.160|Australia|2020-06-06	0.0005105810	Oceania
Oceania|hCoV-19/Australia/NSW314/2020|EPI ISL 451577|B.1.5|Australia|2020-03-31	Oceania|hCoV-19/Australia/VIC2027/2020|EPI ISL 480668|B.1.160|Australia|2020-06-06	0.0004083965	Oceania
Oceania|hCoV-19/New Zealand/20VR2004/2020|EPI ISL 456330|B.1.8|New Zealand|2020-04-01	Oceania|hCoV-19/Australia/VIC2027/2020|EPI ISL 480668|B.1.160|Australia|2020-06-06	0.0004369039	Oceania
Oceania|hCoV-19/Australia/VPRL007/2020|EPI ISL 455599|B.1|Australia|2020-04-01	Oceania|hCoV-19/Australia/VIC2027/2020|EPI ISL 480668|B.1.160|Australia|2020-06-06	0.0004032460	Oceania
Oceania|hCoV-19/Australia/QLD978/2020|EPI ISL 530229|B|Australia|2020-04-01	Oceania|hCoV-19/Australia/VIC2027/2020|EPI ISL 480668|B.1.160|Australia|2020-06-06	0.0005377998	Oceania
Oceania|hCoV-19/Australia/QLD968/2020|EPI ISL 530228|B.1|Australia|2020-04-01	Oceania|hCoV-19/Australia/VIC2027/2020|EPI ISL 480668|B.1.160|Australia|2020-06-06	0.0003696346	Oceania
Oceania|hCoV-19/Australia/QLD979/2020|EPI ISL 530227|B.1.5|Australia|2020-04-01	Oceania|hCoV-19/Australia/VIC2027/2020|EPI ISL 480668|B.1.160|Australia|2020-06-06	0.0004369040	Oceania
Oceania|hCoV-19/Australia/SAP091/2020|EPI ISL 451126|B.1|Australia|2020-04-01	Oceania|hCoV-19/Australia/VIC2027/2020|EPI ISL 480668|B.1.160|Australia|2020-06-06	0.0004032460	Oceania
Oceania|hCoV-19/Australia/SAP090/2020|EPI ISL 451125|B.1|Australia|2020-04-01	Oceania|hCoV-19/Australia/VIC2027/2020|EPI ISL 480668|B.1.160|Australia|2020-06-06	0.0006050724	Oceania
Oceania|hCoV-19/Australia/NSW589/2020|EPI ISL 478701|B.1|Australia|2020-04-01	Oceania|hCoV-19/Australia/VIC2027/2020|EPI ISL 480668|B.1.160|Australia|2020-06-06	0.0004083774	Oceania
Oceania|hCoV-19/Australia/NSW341/2020|EPI ISL 451603|B.1.8|Australia|2020-04-01	Oceania|hCoV-19/Australia/VIC2027/2020|EPI ISL 480668|B.1.160|Australia|2020-06-06	0.0005105810	Oceania
Oceania|hCoV-19/Australia/NSW306/2020|EPI ISL 451570|B.1.5|Australia|2020-04-01	Oceania|hCoV-19/Australia/VIC2027/2020|EPI ISL 480668|B.1.160|Australia|2020-06-06	0.0003743557	Oceania
Oceania|hCoV-19/Australia/NSW319/2020|EPI ISL 451582|B.1|Australia|2020-04-01	Oceania|hCoV-19/Australia/VIC2027/2020|EPI ISL 480668|B.1.160|Australia|2020-06-06	0.0004765046	Oceania
Oceania|hCoV-19/New Zealand/20VR2000/2020|EPI ISL 456327|B.3|New Zealand|2020-04-01	Oceania|hCoV-19/Australia/VIC2027/2020|EPI ISL 480668|B.1.160|Australia|2020-06-06	0.0007060605	Oceania
Oceania|hCoV-19/New Zealand/20VR2006/2020|EPI ISL 456331|B.1.8|New Zealand|2020-04-01	Oceania|hCoV-19/Australia/VIC2027/2020|EPI ISL 480668|B.1.160|Australia|2020-06-06	0.0004369627	Oceania
Oceania|hCoV-19/Australia/VIC1011/2020|EPI ISL 430547|B.1.5|Australia|2020-04-01	Oceania|hCoV-19/Australia/VIC2027/2020|EPI ISL 480668|B.1.160|Australia|2020-06-06	0.0004369795	Oceania
Oceania|hCoV-19/Australia/SAP088/2020|EPI ISL 451123|B.1|Australia|2020-04-01	Oceania|hCoV-19/Australia/VIC2027/2020|EPI ISL 480668|B.1.160|Australia|2020-06-06	0.0004036715	Oceania
Oceania|hCoV-19/Australia/VIC798/2020|EPI ISL 427072|B.1.5|Australia|2020-04-01	Oceania|hCoV-19/Australia/VIC2027/2020|EPI ISL 480668|B.1.160|Australia|2020-06-06	0.0004723015	Oceania
Oceania|hCoV-19/Australia/VIC799/2020|EPI ISL 427073|B.1|Australia|2020-04-01	Oceania|hCoV-19/Australia/VIC2027/2020|EPI ISL 480668|B.1.160|Australia|2020-06-06	0.0004723835	Oceania
Oceania|hCoV-19/Australia/VIC1013/2020|EPI ISL 430553|B.1.5|Australia|2020-04-01	Oceania|hCoV-19/Australia/VIC2027/2020|EPI ISL 480668|B.1.160|Australia|2020-06-06	0.0004386898	Oceania
Oceania|hCoV-19/Australia/VIC1015/2020|EPI ISL 430559|B.1|Australia|2020-04-01	Oceania|hCoV-19/Australia/VIC2027/2020|EPI ISL 480668|B.1.160|Australia|2020-06-06	0.0004725429	Oceania
Oceania|hCoV-19/Australia/VIC1224/2020|EPI ISL 430522|B.1.5|Australia|2020-04-01	Oceania|hCoV-19/Australia/VIC2027/2020|EPI ISL 480668|B.1.160|Australia|2020-06-06	0.0003719008	Oceania
Oceania|hCoV-19/Australia/VIC1018/2020|EPI ISL 430490|B.1|Australia|2020-04-01	Oceania|hCoV-19/Australia/VIC2027/2020|EPI ISL 480668|B.1.160|Australia|2020-06-06	0.0004734015	Oceania
Oceania|hCoV-19/Australia/VIC1222/2020|EPI ISL 430519|B.1.5|Australia|2020-04-01	Oceania|hCoV-19/Australia/VIC2027/2020|EPI ISL 480668|B.1.160|Australia|2020-06-06	0.0003719762	Oceania
Oceania|hCoV-19/Australia/VIC1214/2020|EPI ISL 430505|B.1.5|Australia|2020-04-01	Oceania|hCoV-19/Australia/VIC2027/2020|EPI ISL 480668|B.1.160|Australia|2020-06-06	0.0004058967	Oceania
Oceania|hCoV-19/Australia/VIC1208/2020|EPI ISL 430498|B.1.5|Australia|2020-04-01	Oceania|hCoV-19/Australia/VIC2027/2020|EPI ISL 480668|B.1.160|Australia|2020-06-06	0.0005412491	Oceania
Oceania|hCoV-19/Australia/VIC1211/2020|EPI ISL 430501|B.1|Australia|2020-04-01	Oceania|hCoV-19/Australia/VIC2027/2020|EPI ISL 480668|B.1.160|Australia|2020-06-06	0.0004404698	Oceania
Oceania|hCoV-19/Australia/VIC1012/2020|EPI ISL 430548|B.1.1|Australia|2020-04-01	Oceania|hCoV-19/Australia/VIC2027/2020|EPI ISL 480668|B.1.160|Australia|2020-06-06	0.0005085535	Oceania
Oceania|hCoV-19/Australia/VIC1219/2020|EPI ISL 430516|B.1.22|Australia|2020-04-01	Oceania|hCoV-19/Australia/VIC2027/2020|EPI ISL 480668|B.1.160|Australia|2020-06-06	0.0004778585	Oceania
Oceania|hCoV-19/Australia/VIC1212/2020|EPI ISL 430502|B.1|Australia|2020-04-01	Oceania|hCoV-19/Australia/VIC2027/2020|EPI ISL 480668|B.1.160|Australia|2020-06-06	0.0005125103	Oceania
Oceania|hCoV-19/Australia/VIC1209/2020|EPI ISL 430499|B.1.1|Australia|2020-04-01	Oceania|hCoV-19/Australia/VIC2027/2020|EPI ISL 480668|B.1.160|Australia|2020-06-06	0.0006497209	Oceania
Oceania|hCoV-19/Australia/SAP089/2020|EPI ISL 451124|B.1|Australia|2020-04-01	Oceania|hCoV-19/Australia/VIC2027/2020|EPI ISL 480668|B.1.160|Australia|2020-06-06	0.0003421705	Oceania
Oceania|hCoV-19/Australia/VIC1014/2020|EPI ISL 430555|B.1.5|Australia|2020-04-01	Oceania|hCoV-19/Australia/VIC2027/2020|EPI ISL 480668|B.1.160|Australia|2020-06-06	0.0004471380	Oceania
Oceania|hCoV-19/Australia/VIC1218/2020|EPI ISL 430515|B.1.5|Australia|2020-04-01	Oceania|hCoV-19/Australia/VIC2027/2020|EPI ISL 480668|B.1.160|Australia|2020-06-06	0.0003785806	Oceania
Oceania|hCoV-19/Australia/SAP092/2020|EPI ISL 451127|B.1|Australia|2020-04-01	Oceania|hCoV-19/Australia/VIC2027/2020|EPI ISL 480668|B.1.160|Australia|2020-06-06	0.0004856518	Oceania
Oceania|hCoV-19/Australia/VPRL009/2020|EPI ISL 455601|B.1|Australia|2020-04-01	Oceania|hCoV-19/Australia/VIC2027/2020|EPI ISL 480668|B.1.160|Australia|2020-06-06	0.0003820865	Oceania
Oceania|hCoV-19/Australia/VIC1213/2020|EPI ISL 430503|B.1|Australia|2020-04-01	Oceania|hCoV-19/Australia/VIC2027/2020|EPI ISL 480668|B.1.160|Australia|2020-06-06	0.0005213267	Oceania
Oceania|hCoV-19/Australia/VIC1215/2020|EPI ISL 430508|B.1|Australia|2020-04-01	Oceania|hCoV-19/Australia/VIC2027/2020|EPI ISL 480668|B.1.160|Australia|2020-06-06	0.0004190615	Oceania
Oceania|hCoV-19/Australia/VIC1010/2020|EPI ISL 430560|B.1|Australia|2020-04-01	Oceania|hCoV-19/Australia/VIC2027/2020|EPI ISL 480668|B.1.160|Australia|2020-06-06	0.0004206692	Oceania
Oceania|hCoV-19/New Zealand/20VR1995/2020|EPI ISL 456325|B|New Zealand|2020-04-01	Oceania|hCoV-19/Australia/VIC2027/2020|EPI ISL 480668|B.1.160|Australia|2020-06-06	0.0005637326	Oceania
Oceania|hCoV-19/New Zealand/20VR2022/2020|EPI ISL 456337|B.1|New Zealand|2020-04-01	Oceania|hCoV-19/Australia/VIC2027/2020|EPI ISL 480668|B.1.160|Australia|2020-06-06	0.0004241722	Oceania
Oceania|hCoV-19/Australia/QLD973/2020|EPI ISL 530231|B.1.5|Australia|2020-04-02	Oceania|hCoV-19/Australia/VIC2027/2020|EPI ISL 480668|B.1.160|Australia|2020-06-06	0.0004705170	Oceania
Oceania|hCoV-19/Australia/QLD1015/2020|EPI ISL 530275|B.1|Australia|2020-04-02	Oceania|hCoV-19/Australia/VIC2027/2020|EPI ISL 480668|B.1.160|Australia|2020-06-06	0.0003696346	Oceania
Oceania|hCoV-19/Australia/VPRL005/2020|EPI ISL 455597|B.1|Australia|2020-04-02	Oceania|hCoV-19/Australia/VIC2027/2020|EPI ISL 480668|B.1.160|Australia|2020-06-06	0.0004032460	Oceania
Oceania|hCoV-19/Australia/NSW2431/2020|EPI ISL 527015|B.1.1|Australia|2020-04-02	Oceania|hCoV-19/Australia/VIC2027/2020|EPI ISL 480668|B.1.160|Australia|2020-06-06	0.0005041639	Oceania
Oceania|hCoV-19/Australia/VIC812/2020|EPI ISL 427085|B.4|Australia|2020-04-02	Oceania|hCoV-19/Australia/VIC2027/2020|EPI ISL 480668|B.1.160|Australia|2020-06-06	0.0007732360	Oceania
Oceania|hCoV-19/Australia/SAP019/2020|EPI ISL 468017|B.1|Australia|2020-04-02	Oceania|hCoV-19/Australia/VIC2027/2020|EPI ISL 480668|B.1.160|Australia|2020-06-06	0.0003696346	Oceania
Oceania|hCoV-19/New Zealand/20VR2095/2020|EPI ISL 548123|B.1.1.75|New Zealand|2020-04-02	Oceania|hCoV-19/Australia/VIC2027/2020|EPI ISL 480668|B.1.160|Australia|2020-06-06	0.0006051431	Oceania
Oceania|hCoV-19/Australia/NSW290/2020|EPI ISL 451554|B.1|Australia|2020-04-02	Oceania|hCoV-19/Australia/VIC2027/2020|EPI ISL 480668|B.1.160|Australia|2020-06-06	0.0005105900	Oceania
Oceania|hCoV-19/Australia/NSW270/2020|EPI ISL 451535|B.3|Australia|2020-04-02	Oceania|hCoV-19/Australia/VIC2027/2020|EPI ISL 480668|B.1.160|Australia|2020-06-06	0.0006467971	Oceania
Oceania|hCoV-19/Australia/NSW284/2020|EPI ISL 451548|B.1.5|Australia|2020-04-02	Oceania|hCoV-19/Australia/VIC2027/2020|EPI ISL 480668|B.1.160|Australia|2020-06-06	0.0003743557	Oceania
Oceania|hCoV-19/Australia/NSW349/2020|EPI ISL 451610|B.1.3|Australia|2020-04-02	Oceania|hCoV-19/Australia/VIC2027/2020|EPI ISL 480668|B.1.160|Australia|2020-06-06	0.0004766199	Oceania
Oceania|hCoV-19/Australia/NSW624/2020|EPI ISL 490033|B.1.1|Australia|2020-04-02	Oceania|hCoV-19/Australia/VIC2027/2020|EPI ISL 480668|B.1.160|Australia|2020-06-06	0.0004765324	Oceania
Oceania|hCoV-19/Australia/NSW277/2020|EPI ISL 451541|B.1.1|Australia|2020-04-02	Oceania|hCoV-19/Australia/VIC2027/2020|EPI ISL 480668|B.1.160|Australia|2020-06-06	0.0005105810	Oceania
Oceania|hCoV-19/New Zealand/20VR1910/2020|EPI ISL 456305|B.31|New Zealand|2020-04-02	Oceania|hCoV-19/Australia/VIC2027/2020|EPI ISL 480668|B.1.160|Australia|2020-06-06	0.0008069771	Oceania
Oceania|hCoV-19/New Zealand/20VR1887/2020|EPI ISL 456294|B.1|New Zealand|2020-04-02	Oceania|hCoV-19/Australia/VIC2027/2020|EPI ISL 480668|B.1.160|Australia|2020-06-06	0.0004369230	Oceania
Oceania|hCoV-19/Australia/SAP014/2020|EPI ISL 468019|B.1|Australia|2020-04-02	Oceania|hCoV-19/Australia/VIC2027/2020|EPI ISL 480668|B.1.160|Australia|2020-06-06	0.0003696842	Oceania
Oceania|hCoV-19/New Zealand/20VR1907/2020|EPI ISL 456303|B.1|New Zealand|2020-04-02	Oceania|hCoV-19/Australia/VIC2027/2020|EPI ISL 480668|B.1.160|Australia|2020-06-06	0.0005042981	Oceania
Oceania|hCoV-19/Australia/SAP018/2020|EPI ISL 467994|B.1|Australia|2020-04-02	Oceania|hCoV-19/Australia/VIC2027/2020|EPI ISL 480668|B.1.160|Australia|2020-06-06	0.0004375497	Oceania
Oceania|hCoV-19/Australia/VIC1025/2020|EPI ISL 430532|B.1.5|Australia|2020-04-02	Oceania|hCoV-19/Australia/VIC2027/2020|EPI ISL 480668|B.1.160|Australia|2020-06-06	0.0003704232	Oceania
Oceania|hCoV-19/Australia/SAP093/2020|EPI ISL 451128|B.1|Australia|2020-04-02	Oceania|hCoV-19/Australia/VIC2027/2020|EPI ISL 480668|B.1.160|Australia|2020-06-06	0.0004043191	Oceania
Oceania|hCoV-19/Australia/SAP017/2020|EPI ISL 468012|B.1|Australia|2020-04-02	Oceania|hCoV-19/Australia/VIC2027/2020|EPI ISL 480668|B.1.160|Australia|2020-06-06	0.0004059329	Oceania
Oceania|hCoV-19/Australia/VIC1232/2020|EPI ISL 563551|B.1.5|Australia|2020-04-02	Oceania|hCoV-19/Australia/VIC2027/2020|EPI ISL 480668|B.1.160|Australia|2020-06-06	0.0003721525	Oceania
Oceania|hCoV-19/Australia/SAP015/2020|EPI ISL 467990|B.1|Australia|2020-04-02	Oceania|hCoV-19/Australia/VIC2027/2020|EPI ISL 480668|B.1.160|Australia|2020-06-06	0.0003722607	Oceania
Oceania|hCoV-19/Australia/VIC1024/2020|EPI ISL 430531|B.1|Australia|2020-04-02	Oceania|hCoV-19/Australia/VIC2027/2020|EPI ISL 480668|B.1.160|Australia|2020-06-06	0.0003729672	Oceania
Oceania|hCoV-19/Australia/VIC814/2020|EPI ISL 427087|B.1.1|Australia|2020-04-02	Oceania|hCoV-19/Australia/VIC2027/2020|EPI ISL 480668|B.1.160|Australia|2020-06-06	0.0006129723	Oceania
Oceania|hCoV-19/Australia/VIC1234/2020|EPI ISL 430511|B.1.1|Australia|2020-04-02	Oceania|hCoV-19/Australia/VIC2027/2020|EPI ISL 480668|B.1.160|Australia|2020-06-06	0.0005456894	Oceania
Oceania|hCoV-19/Australia/VIC1231/2020|EPI ISL 561957|B.1|Australia|2020-04-02	Oceania|hCoV-19/Australia/VIC2027/2020|EPI ISL 480668|B.1.160|Australia|2020-06-06	0.0003751552	Oceania
Oceania|hCoV-19/Australia/ACT0073/2020|EPI ISL 498533|B.1.1|Australia|2020-04-02	Oceania|hCoV-19/Australia/VIC2027/2020|EPI ISL 480668|B.1.160|Australia|2020-06-06	0.0004815802	Oceania
Oceania|hCoV-19/Australia/TAS105/2020|EPI ISL 522571|B.1|Australia|2020-04-02	Oceania|hCoV-19/Australia/VIC2027/2020|EPI ISL 480668|B.1.160|Australia|2020-06-06	0.0003765415	Oceania
Oceania|hCoV-19/Australia/TAS173/2020|EPI ISL 522626|B.1.5|Australia|2020-04-02	Oceania|hCoV-19/Australia/VIC2027/2020|EPI ISL 480668|B.1.160|Australia|2020-06-06	0.0004509366	Oceania
Oceania|hCoV-19/Australia/VIC1881/2020|EPI ISL 480571|B.1.1|Australia|2020-04-02	Oceania|hCoV-19/Australia/VIC2027/2020|EPI ISL 480668|B.1.160|Australia|2020-06-06	0.0005207950	Oceania
Oceania|hCoV-19/Australia/VIC815/2020|EPI ISL 427088|B.1|Australia|2020-04-02	Oceania|hCoV-19/Australia/VIC2027/2020|EPI ISL 480668|B.1.160|Australia|2020-06-06	0.0005236184	Oceania
Oceania|hCoV-19/Australia/VIC813/2020|EPI ISL 427086|B.4|Australia|2020-04-02	Oceania|hCoV-19/Australia/VIC2027/2020|EPI ISL 480668|B.1.160|Australia|2020-06-06	0.0008085400	Oceania
Oceania|hCoV-19/Australia/VIC1046/2020|EPI ISL 430550|B.1|Australia|2020-04-03	Oceania|hCoV-19/Australia/VIC2027/2020|EPI ISL 480668|B.1.160|Australia|2020-06-06	0.0004032643	Oceania
Oceania|hCoV-19/Australia/VIC820/2020|EPI ISL 427092|B.1|Australia|2020-04-03	Oceania|hCoV-19/Australia/VIC2027/2020|EPI ISL 480668|B.1.160|Australia|2020-06-06	0.0004704730	Oceania
Oceania|hCoV-19/Australia/VIC828/2020|EPI ISL 427096|B.1.1|Australia|2020-04-03	Oceania|hCoV-19/Australia/VIC2027/2020|EPI ISL 480668|B.1.160|Australia|2020-06-06	0.0006386895	Oceania
Oceania|hCoV-19/New Zealand/20VR2096/2020|EPI ISL 548124|B.40|New Zealand|2020-04-03	Oceania|hCoV-19/Australia/VIC2027/2020|EPI ISL 480668|B.1.160|Australia|2020-06-06	0.0007059815	Oceania
Oceania|hCoV-19/Australia/SAP226/2020|EPI ISL 468024|B.1.1.1|Australia|2020-04-03	Oceania|hCoV-19/Australia/VIC2027/2020|EPI ISL 480668|B.1.160|Australia|2020-06-06	0.0006387078	Oceania
Oceania|hCoV-19/Australia/VIC1041/2020|EPI ISL 430536|B.1|Australia|2020-04-03	Oceania|hCoV-19/Australia/VIC2027/2020|EPI ISL 480668|B.1.160|Australia|2020-06-06	0.0004032460	Oceania
Oceania|hCoV-19/Australia/VIC824/2020|EPI ISL 427095|B.1|Australia|2020-04-03	Oceania|hCoV-19/Australia/VIC2027/2020|EPI ISL 480668|B.1.160|Australia|2020-06-06	0.0004368588	Oceania
Oceania|hCoV-19/Australia/SAP437/2020|EPI ISL 508128|B.1.1|Australia|2020-04-03	Oceania|hCoV-19/Australia/VIC2027/2020|EPI ISL 480668|B.1.160|Australia|2020-06-06	0.0006050512	Oceania
Oceania|hCoV-19/Australia/QLD967/2020|EPI ISL 530232|B.1|Australia|2020-04-03	Oceania|hCoV-19/Australia/VIC2027/2020|EPI ISL 480668|B.1.160|Australia|2020-06-06	0.0003696346	Oceania
Oceania|hCoV-19/Australia/NSW301/2020|EPI ISL 451565|B.4|Australia|2020-04-03	Oceania|hCoV-19/Australia/VIC2027/2020|EPI ISL 480668|B.1.160|Australia|2020-06-06	0.0007830803	Oceania
Oceania|hCoV-19/Australia/NSW287/2020|EPI ISL 451551|B.1.1|Australia|2020-04-03	Oceania|hCoV-19/Australia/VIC2027/2020|EPI ISL 480668|B.1.160|Australia|2020-06-06	0.0005105810	Oceania
Oceania|hCoV-19/Australia/NSW269/2020|EPI ISL 451534|B.1|Australia|2020-04-03	Oceania|hCoV-19/Australia/VIC2027/2020|EPI ISL 480668|B.1.160|Australia|2020-06-06	0.0004083774	Oceania
Oceania|hCoV-19/Australia/WA13/2020|EPI ISL 470831|B.1|Australia|2020-04-03	Oceania|hCoV-19/Australia/VIC2027/2020|EPI ISL 480668|B.1.160|Australia|2020-06-06	0.0004369174	Oceania
Oceania|hCoV-19/Australia/VIC1039/2020|EPI ISL 430535|B.1.1.8|Australia|2020-04-03	Oceania|hCoV-19/Australia/VIC2027/2020|EPI ISL 480668|B.1.160|Australia|2020-06-06	0.0005729882	Oceania
Oceania|hCoV-19/Australia/VIC821/2020|EPI ISL 427093|B.1.5|Australia|2020-04-03	Oceania|hCoV-19/Australia/VIC2027/2020|EPI ISL 480668|B.1.160|Australia|2020-06-06	0.0003724168	Oceania
Oceania|hCoV-19/Australia/VIC1045/2020|EPI ISL 430546|B.1|Australia|2020-04-03	Oceania|hCoV-19/Australia/VIC2027/2020|EPI ISL 480668|B.1.160|Australia|2020-06-06	0.0003726139	Oceania
Oceania|hCoV-19/Australia/VIC1044/2020|EPI ISL 430540|B.3|Australia|2020-04-03	Oceania|hCoV-19/Australia/VIC2027/2020|EPI ISL 480668|B.1.160|Australia|2020-06-06	0.0006450844	Oceania
Oceania|hCoV-19/Australia/SAP145/2020|EPI ISL 467987|B.1|Australia|2020-04-03	Oceania|hCoV-19/Australia/VIC2027/2020|EPI ISL 480668|B.1.160|Australia|2020-06-06	0.0003753600	Oceania
Oceania|hCoV-19/Australia/VIC1038/2020|EPI ISL 430534|B.1.1|Australia|2020-04-03	Oceania|hCoV-19/Australia/VIC2027/2020|EPI ISL 480668|B.1.160|Australia|2020-06-06	0.0005125345	Oceania
Oceania|hCoV-19/New Zealand/20VR2055/2020|EPI ISL 456350|B.1.1|New Zealand|2020-04-03	Oceania|hCoV-19/Australia/VIC2027/2020|EPI ISL 480668|B.1.160|Australia|2020-06-06	0.0004795187	Oceania
Oceania|hCoV-19/New Zealand/20VR1947/2020|EPI ISL 456318|B.31|New Zealand|2020-04-03	Oceania|hCoV-19/Australia/VIC2027/2020|EPI ISL 480668|B.1.160|Australia|2020-06-06	0.0008566014	Oceania
Oceania|hCoV-19/New Zealand/20VR1927/2020|EPI ISL 456311|B.1|New Zealand|2020-04-03	Oceania|hCoV-19/Australia/VIC2027/2020|EPI ISL 480668|B.1.160|Australia|2020-06-06	0.0003768127	Oceania
Oceania|hCoV-19/New Zealand/20VR1928/2020|EPI ISL 456312|B|New Zealand|2020-04-03	Oceania|hCoV-19/Australia/VIC2027/2020|EPI ISL 480668|B.1.160|Australia|2020-06-06	0.0004452699	Oceania
Oceania|hCoV-19/Australia/VIC818/2020|EPI ISL 427090|B.1.22|Australia|2020-04-03	Oceania|hCoV-19/Australia/VIC2027/2020|EPI ISL 480668|B.1.160|Australia|2020-06-06	0.0006524923	Oceania
Oceania|hCoV-19/Australia/SAP247/2020|EPI ISL 483081|B.1|Australia|2020-04-03	Oceania|hCoV-19/Australia/VIC2027/2020|EPI ISL 480668|B.1.160|Australia|2020-06-06	0.0004125516	Oceania
Oceania|hCoV-19/Australia/VIC816/2020|EPI ISL 427089|B.1.5|Australia|2020-04-03	Oceania|hCoV-19/Australia/VIC2027/2020|EPI ISL 480668|B.1.160|Australia|2020-06-06	0.0005189302	Oceania
Oceania|hCoV-19/New Zealand/20VR1929/2020|EPI ISL 456313|B|New Zealand|2020-04-03	Oceania|hCoV-19/Australia/VIC2027/2020|EPI ISL 480668|B.1.160|Australia|2020-06-06	0.0004227824	Oceania
Oceania|hCoV-19/Australia/VIC837/2020|EPI ISL 427101|B.1.22|Australia|2020-04-04	Oceania|hCoV-19/Australia/VIC2027/2020|EPI ISL 480668|B.1.160|Australia|2020-06-06	0.0005040883	Oceania
Oceania|hCoV-19/Australia/NSW2544/2020|EPI ISL 527045|B.1|Australia|2020-04-04	Oceania|hCoV-19/Australia/VIC2027/2020|EPI ISL 480668|B.1.160|Australia|2020-06-06	0.0004368789	Oceania
Oceania|hCoV-19/Australia/NSW2543/2020|EPI ISL 527044|B.1|Australia|2020-04-04	Oceania|hCoV-19/Australia/VIC2027/2020|EPI ISL 480668|B.1.160|Australia|2020-06-06	0.0004705082	Oceania
Oceania|hCoV-19/Australia/NSW2550/2020|EPI ISL 527051|B.1.98|Australia|2020-04-04	Oceania|hCoV-19/Australia/VIC2027/2020|EPI ISL 480668|B.1.160|Australia|2020-06-06	0.0004704946	Oceania
Oceania|hCoV-19/Australia/VIC848/2020|EPI ISL 427108|B.1|Australia|2020-04-04	Oceania|hCoV-19/Australia/VIC2027/2020|EPI ISL 480668|B.1.160|Australia|2020-06-06	0.0004032646	Oceania
Oceania|hCoV-19/Australia/NSW2548/2020|EPI ISL 527049|B.1.98|Australia|2020-04-04	Oceania|hCoV-19/Australia/VIC2027/2020|EPI ISL 480668|B.1.160|Australia|2020-06-06	0.0006050550	Oceania
Oceania|hCoV-19/Australia/NSW2536/2020|EPI ISL 527039|B.1.98|Australia|2020-04-04	Oceania|hCoV-19/Australia/VIC2027/2020|EPI ISL 480668|B.1.160|Australia|2020-06-06	0.0005377798	Oceania
Oceania|hCoV-19/Australia/NSW2547/2020|EPI ISL 527048|B.1|Australia|2020-04-04	Oceania|hCoV-19/Australia/VIC2027/2020|EPI ISL 480668|B.1.160|Australia|2020-06-06	0.0004705216	Oceania
Oceania|hCoV-19/Australia/VIC843/2020|EPI ISL 427103|B.1.5|Australia|2020-04-04	Oceania|hCoV-19/Australia/VIC2027/2020|EPI ISL 480668|B.1.160|Australia|2020-06-06	0.0003696516	Oceania
Oceania|hCoV-19/Australia/VIC842/2020|EPI ISL 427102|B.1|Australia|2020-04-04	Oceania|hCoV-19/Australia/VIC2027/2020|EPI ISL 480668|B.1.160|Australia|2020-06-06	0.0005041030	Oceania
Oceania|hCoV-19/Australia/NSW2551/2020|EPI ISL 527052|B.1.98|Australia|2020-04-04	Oceania|hCoV-19/Australia/VIC2027/2020|EPI ISL 480668|B.1.160|Australia|2020-06-06	0.0005714291	Oceania
Oceania|hCoV-19/Australia/NSW2545/2020|EPI ISL 527046|B.40|Australia|2020-04-04	Oceania|hCoV-19/Australia/VIC2027/2020|EPI ISL 480668|B.1.160|Australia|2020-06-06	0.0006723185	Oceania
Oceania|hCoV-19/Australia/NSW2549/2020|EPI ISL 527050|B.1.98|Australia|2020-04-04	Oceania|hCoV-19/Australia/VIC2027/2020|EPI ISL 480668|B.1.160|Australia|2020-06-06	0.0006723419	Oceania
Oceania|hCoV-19/Australia/VIC846/2020|EPI ISL 427106|B.4|Australia|2020-04-04	Oceania|hCoV-19/Australia/VIC2027/2020|EPI ISL 480668|B.1.160|Australia|2020-06-06	0.0008068856	Oceania
Oceania|hCoV-19/Australia/VIC845/2020|EPI ISL 427105|B.1.22|Australia|2020-04-04	Oceania|hCoV-19/Australia/VIC2027/2020|EPI ISL 480668|B.1.160|Australia|2020-06-06	0.0005377302	Oceania
Oceania|hCoV-19/Australia/NSW2542/2020|EPI ISL 527043|B.1|Australia|2020-04-04	Oceania|hCoV-19/Australia/VIC2027/2020|EPI ISL 480668|B.1.160|Australia|2020-06-06	0.0004368915	Oceania
Oceania|hCoV-19/Australia/VIC1062/2020|EPI ISL 430578|B.1.5|Australia|2020-04-04	Oceania|hCoV-19/Australia/VIC2027/2020|EPI ISL 480668|B.1.160|Australia|2020-06-06	0.0005041727	Oceania
Oceania|hCoV-19/Australia/NSW298/2020|EPI ISL 451562|B.1.5|Australia|2020-04-04	Oceania|hCoV-19/Australia/VIC2027/2020|EPI ISL 480668|B.1.160|Australia|2020-06-06	0.0005105423	Oceania
Oceania|hCoV-19/Australia/NSW295/2020|EPI ISL 451559|B.4|Australia|2020-04-04	Oceania|hCoV-19/Australia/VIC2027/2020|EPI ISL 480668|B.1.160|Australia|2020-06-06	0.0006808652	Oceania
Oceania|hCoV-19/Australia/NSW296/2020|EPI ISL 451560|B.1.1|Australia|2020-04-04	Oceania|hCoV-19/Australia/VIC2027/2020|EPI ISL 480668|B.1.160|Australia|2020-06-06	0.0005105810	Oceania
Oceania|hCoV-19/Australia/NSW309/2020|EPI ISL 451573|B.1.5|Australia|2020-04-04	Oceania|hCoV-19/Australia/VIC2027/2020|EPI ISL 480668|B.1.160|Australia|2020-06-06	0.0004084084	Oceania
Oceania|hCoV-19/New Zealand/20VR2063/2020|EPI ISL 456355|B.1.1|New Zealand|2020-04-04	Oceania|hCoV-19/Australia/VIC2027/2020|EPI ISL 480668|B.1.160|Australia|2020-06-06	0.0004705749	Oceania
Oceania|hCoV-19/New Zealand/20VR1936/2020|EPI ISL 456315|B.1|New Zealand|2020-04-04	Oceania|hCoV-19/Australia/VIC2027/2020|EPI ISL 480668|B.1.160|Australia|2020-06-06	0.0004370034	Oceania
Oceania|hCoV-19/Australia/VIC851/2020|EPI ISL 427111|B.1.1|Australia|2020-04-04	Oceania|hCoV-19/Australia/VIC2027/2020|EPI ISL 480668|B.1.160|Australia|2020-06-06	0.0005043503	Oceania
Oceania|hCoV-19/Australia/VIC849/2020|EPI ISL 427109|B.1|Australia|2020-04-04	Oceania|hCoV-19/Australia/VIC2027/2020|EPI ISL 480668|B.1.160|Australia|2020-06-06	0.0003698333	Oceania
Oceania|hCoV-19/Australia/VIC850/2020|EPI ISL 427110|B.1.1|Australia|2020-04-04	Oceania|hCoV-19/Australia/VIC2027/2020|EPI ISL 480668|B.1.160|Australia|2020-06-06	0.0004718594	Oceania
Oceania|hCoV-19/Australia/VIC852/2020|EPI ISL 427112|B.1.1|Australia|2020-04-04	Oceania|hCoV-19/Australia/VIC2027/2020|EPI ISL 480668|B.1.160|Australia|2020-06-06	0.0004754644	Oceania
Oceania|hCoV-19/Australia/VIC829/2020|EPI ISL 427097|B.1.5|Australia|2020-04-04	Oceania|hCoV-19/Australia/VIC2027/2020|EPI ISL 480668|B.1.160|Australia|2020-06-06	0.0004096561	Oceania
Oceania|hCoV-19/Australia/VIC1276/2020|EPI ISL 430685|B.1.1.10|Australia|2020-04-04	Oceania|hCoV-19/Australia/VIC2027/2020|EPI ISL 480668|B.1.160|Australia|2020-06-06	0.0006508703	Oceania
Oceania|hCoV-19/Australia/VIC834/2020|EPI ISL 427099|B.1|Australia|2020-04-04	Oceania|hCoV-19/Australia/VIC2027/2020|EPI ISL 480668|B.1.160|Australia|2020-06-06	0.0004530646	Oceania
Oceania|hCoV-19/Australia/VIC844/2020|EPI ISL 427104|B.1.5|Australia|2020-04-04	Oceania|hCoV-19/Australia/VIC2027/2020|EPI ISL 480668|B.1.160|Australia|2020-06-06	0.0004916181	Oceania
Oceania|hCoV-19/New Zealand/20VR2097/2020|EPI ISL 456376|B.1.370|New Zealand|2020-04-05	Oceania|hCoV-19/Australia/VIC2027/2020|EPI ISL 480668|B.1.160|Australia|2020-06-06	0.0004704723	Oceania
Oceania|hCoV-19/Australia/VIC857/2020|EPI ISL 427116|B.1|Australia|2020-04-05	Oceania|hCoV-19/Australia/VIC2027/2020|EPI ISL 480668|B.1.160|Australia|2020-06-06	0.0004032460	Oceania
Oceania|hCoV-19/Australia/VIC858/2020|EPI ISL 427117|B.1.1|Australia|2020-04-05	Oceania|hCoV-19/Australia/VIC2027/2020|EPI ISL 480668|B.1.160|Australia|2020-06-06	0.0005041639	Oceania
Oceania|hCoV-19/Australia/VIC860/2020|EPI ISL 427118|B.1.1|Australia|2020-04-05	Oceania|hCoV-19/Australia/VIC2027/2020|EPI ISL 480668|B.1.160|Australia|2020-06-06	0.0004705433	Oceania
Oceania|hCoV-19/Australia/VIC876/2020|EPI ISL 427131|B.1.1.33|Australia|2020-04-05	Oceania|hCoV-19/Australia/VIC2027/2020|EPI ISL 480668|B.1.160|Australia|2020-06-06	0.0005377858	Oceania
Oceania|hCoV-19/Australia/SAP441/2020|EPI ISL 508132|B.1.1|Australia|2020-04-05	Oceania|hCoV-19/Australia/VIC2027/2020|EPI ISL 480668|B.1.160|Australia|2020-06-06	0.0005377859	Oceania
Oceania|hCoV-19/Australia/NSW2132/2020|EPI ISL 500625|B.1|Australia|2020-04-05	Oceania|hCoV-19/Australia/VIC2027/2020|EPI ISL 480668|B.1.160|Australia|2020-06-06	0.0005377611	Oceania
Oceania|hCoV-19/Australia/VIC869/2020|EPI ISL 427124|B.3|Australia|2020-04-05	Oceania|hCoV-19/Australia/VIC2027/2020|EPI ISL 480668|B.1.160|Australia|2020-06-06	0.0006050407	Oceania
Oceania|hCoV-19/Australia/VIC863/2020|EPI ISL 427120|B.1|Australia|2020-04-05	Oceania|hCoV-19/Australia/VIC2027/2020|EPI ISL 480668|B.1.160|Australia|2020-06-06	0.0003696346	Oceania
Oceania|hCoV-19/Australia/NSW275/2020|EPI ISL 451539|B.6|Australia|2020-04-05	Oceania|hCoV-19/Australia/VIC2027/2020|EPI ISL 480668|B.1.160|Australia|2020-06-06	0.0007830803	Oceania
Oceania|hCoV-19/Australia/WA99/2020|EPI ISL 512752|B.1.1|Australia|2020-04-05	Oceania|hCoV-19/Australia/VIC2027/2020|EPI ISL 480668|B.1.160|Australia|2020-06-06	0.0006469016	Oceania
Oceania|hCoV-19/Australia/NSW2131/2020|EPI ISL 500624|B.1|Australia|2020-04-05	Oceania|hCoV-19/Australia/VIC2027/2020|EPI ISL 480668|B.1.160|Australia|2020-06-06	0.0005041222	Oceania
Oceania|hCoV-19/New Zealand/20VR2059/2020|EPI ISL 456353|B.1|New Zealand|2020-04-05	Oceania|hCoV-19/Australia/VIC2027/2020|EPI ISL 480668|B.1.160|Australia|2020-06-06	0.0004372167	Oceania
Oceania|hCoV-19/Australia/VIC870/2020|EPI ISL 427125|B.1.5|Australia|2020-04-05	Oceania|hCoV-19/Australia/VIC2027/2020|EPI ISL 480668|B.1.160|Australia|2020-06-06	0.0003706728	Oceania
Oceania|hCoV-19/Australia/VIC1071/2020|EPI ISL 430581|B.1|Australia|2020-04-05	Oceania|hCoV-19/Australia/VIC2027/2020|EPI ISL 480668|B.1.160|Australia|2020-06-06	0.0004045675	Oceania
Oceania|hCoV-19/Australia/VIC873/2020|EPI ISL 427128|B.1|Australia|2020-04-05	Oceania|hCoV-19/Australia/VIC2027/2020|EPI ISL 480668|B.1.160|Australia|2020-06-06	0.0004386825	Oceania
Oceania|hCoV-19/Australia/WA83/2020|EPI ISL 512736|B.1.1|Australia|2020-04-05	Oceania|hCoV-19/Australia/VIC2027/2020|EPI ISL 480668|B.1.160|Australia|2020-06-06	0.0006262966	Oceania
Oceania|hCoV-19/Australia/VIC872/2020|EPI ISL 427127|B.52|Australia|2020-04-05	Oceania|hCoV-19/Australia/VIC2027/2020|EPI ISL 480668|B.1.160|Australia|2020-06-06	0.0007944591	Oceania
Oceania|hCoV-19/New Zealand/20VR2098/2020|EPI ISL 548125|B.1.1|New Zealand|2020-04-05	Oceania|hCoV-19/Australia/VIC2027/2020|EPI ISL 480668|B.1.160|Australia|2020-06-06	0.0004910191	Oceania
Oceania|hCoV-19/New Zealand/20VR2092/2020|EPI ISL 456373|B.1|New Zealand|2020-04-05	Oceania|hCoV-19/Australia/VIC2027/2020|EPI ISL 480668|B.1.160|Australia|2020-06-06	0.0004210888	Oceania
Oceania|hCoV-19/Australia/SAP027/2020|EPI ISL 468009|B.1|Australia|2020-04-06	Oceania|hCoV-19/Australia/VIC2027/2020|EPI ISL 480668|B.1.160|Australia|2020-06-06	0.0003696264	Oceania
Oceania|hCoV-19/Australia/VIC881/2020|EPI ISL 427135|B.1.1|Australia|2020-04-06	Oceania|hCoV-19/Australia/VIC2027/2020|EPI ISL 480668|B.1.160|Australia|2020-06-06	0.0005378261	Oceania
Oceania|hCoV-19/Australia/VIC883/2020|EPI ISL 427136|B.1.356|Australia|2020-04-06	Oceania|hCoV-19/Australia/VIC2027/2020|EPI ISL 480668|B.1.160|Australia|2020-06-06	0.0004706369	Oceania
Oceania|hCoV-19/Australia/WA15/2020|EPI ISL 470833|B.1|Australia|2020-04-06	Oceania|hCoV-19/Australia/VIC2027/2020|EPI ISL 480668|B.1.160|Australia|2020-06-06	0.0004369039	Oceania
Oceania|hCoV-19/Australia/VIC884/2020|EPI ISL 427137|B.1|Australia|2020-04-06	Oceania|hCoV-19/Australia/VIC2027/2020|EPI ISL 480668|B.1.160|Australia|2020-06-06	0.0003698753	Oceania
Oceania|hCoV-19/Australia/VIC1080/2020|EPI ISL 430579|B.1|Australia|2020-04-06	Oceania|hCoV-19/Australia/VIC2027/2020|EPI ISL 480668|B.1.160|Australia|2020-06-06	0.0004705000	Oceania
Oceania|hCoV-19/Australia/NSW2577/2020|EPI ISL 527062|B.1|Australia|2020-04-06	Oceania|hCoV-19/Australia/VIC2027/2020|EPI ISL 480668|B.1.160|Australia|2020-06-06	0.0004705216	Oceania
Oceania|hCoV-19/Australia/NSW544/2020|EPI ISL 455083|B.1.5|Australia|2020-04-06	Oceania|hCoV-19/Australia/VIC2027/2020|EPI ISL 480668|B.1.160|Australia|2020-06-06	0.0004765185	Oceania
Oceania|hCoV-19/Australia/NSW381/2020|EPI ISL 451641|B.1.5|Australia|2020-04-06	Oceania|hCoV-19/Australia/VIC2027/2020|EPI ISL 480668|B.1.160|Australia|2020-06-06	0.0003743557	Oceania
Oceania|hCoV-19/Australia/NSW321/2020|EPI ISL 451583|B.1|Australia|2020-04-06	Oceania|hCoV-19/Australia/VIC2027/2020|EPI ISL 480668|B.1.160|Australia|2020-06-06	0.0004424387	Oceania
Oceania|hCoV-19/Australia/VIC887/2020|EPI ISL 427140|B.31|Australia|2020-04-06	Oceania|hCoV-19/Australia/VIC2027/2020|EPI ISL 480668|B.1.160|Australia|2020-06-06	0.0008437660	Oceania
Oceania|hCoV-19/Australia/VIC1089/2020|EPI ISL 430673|B.1.1|Australia|2020-04-06	Oceania|hCoV-19/Australia/VIC2027/2020|EPI ISL 480668|B.1.160|Australia|2020-06-06	0.0005085624	Oceania
Oceania|hCoV-19/Australia/VIC885/2020|EPI ISL 427138|B.1|Australia|2020-04-06	Oceania|hCoV-19/Australia/VIC2027/2020|EPI ISL 480668|B.1.160|Australia|2020-06-06	0.0003730816	Oceania
Oceania|hCoV-19/Australia/VIC1088/2020|EPI ISL 521864|B.6|Australia|2020-04-06	Oceania|hCoV-19/Australia/VIC2027/2020|EPI ISL 480668|B.1.160|Australia|2020-06-06	0.0006791240	Oceania
Oceania|hCoV-19/New Zealand/20VR2066/2020|EPI ISL 456357|B.31|New Zealand|2020-04-06	Oceania|hCoV-19/Australia/VIC2027/2020|EPI ISL 480668|B.1.160|Australia|2020-06-06	0.0008501067	Oceania
Oceania|hCoV-19/Australia/VIC888/2020|EPI ISL 427141|B.1|Australia|2020-04-06	Oceania|hCoV-19/Australia/VIC2027/2020|EPI ISL 480668|B.1.160|Australia|2020-06-06	0.0004087441	Oceania
Oceania|hCoV-19/Australia/VIC1078/2020|EPI ISL 430564|B.1|Australia|2020-04-06	Oceania|hCoV-19/Australia/VIC2027/2020|EPI ISL 480668|B.1.160|Australia|2020-06-06	0.0004474727	Oceania
Oceania|hCoV-19/Australia/WA44/2020|EPI ISL 470861|B.1|Australia|2020-04-07	Oceania|hCoV-19/Australia/VIC2027/2020|EPI ISL 480668|B.1.160|Australia|2020-06-06	0.0005041491	Oceania
Oceania|hCoV-19/Australia/VIC1112/2020|EPI ISL 430573|B.1|Australia|2020-04-07	Oceania|hCoV-19/Australia/VIC2027/2020|EPI ISL 480668|B.1.160|Australia|2020-06-06	0.0003696346	Oceania
Oceania|hCoV-19/Australia/SAP297/2020|EPI ISL 468025|B.1.5|Australia|2020-04-07	Oceania|hCoV-19/Australia/VIC2027/2020|EPI ISL 480668|B.1.160|Australia|2020-06-06	0.0004705298	Oceania
Oceania|hCoV-19/Australia/NSW383/2020|EPI ISL 451643|B.1.5|Australia|2020-04-07	Oceania|hCoV-19/Australia/VIC2027/2020|EPI ISL 480668|B.1.160|Australia|2020-06-06	0.0005445897	Oceania
Oceania|hCoV-19/Australia/NSW604/2020|EPI ISL 478716|B.1|Australia|2020-04-07	Oceania|hCoV-19/Australia/VIC2027/2020|EPI ISL 480668|B.1.160|Australia|2020-06-06	0.0005105513	Oceania
Oceania|hCoV-19/Australia/ACT0051/2020|EPI ISL 498518|B.1|Australia|2020-04-07	Oceania|hCoV-19/Australia/VIC2027/2020|EPI ISL 480668|B.1.160|Australia|2020-06-06	0.0004369173	Oceania
Oceania|hCoV-19/Australia/VIC1279/2020|EPI ISL 430678|B.1.1|Australia|2020-04-07	Oceania|hCoV-19/Australia/VIC2027/2020|EPI ISL 480668|B.1.160|Australia|2020-06-06	0.0005043164	Oceania
Oceania|hCoV-19/Australia/SAP298/2020|EPI ISL 468007|B.1.5|Australia|2020-04-07	Oceania|hCoV-19/Australia/VIC2027/2020|EPI ISL 480668|B.1.160|Australia|2020-06-06	0.0004713375	Oceania
Oceania|hCoV-19/Australia/VIC1094/2020|EPI ISL 430583|B.1.5|Australia|2020-04-07	Oceania|hCoV-19/Australia/VIC2027/2020|EPI ISL 480668|B.1.160|Australia|2020-06-06	0.0004379214	Oceania
Oceania|hCoV-19/Australia/VIC1110/2020|EPI ISL 430569|B.1.1|Australia|2020-04-07	Oceania|hCoV-19/Australia/VIC2027/2020|EPI ISL 480668|B.1.160|Australia|2020-06-06	0.0005068444	Oceania
Oceania|hCoV-19/Australia/VIC1109/2020|EPI ISL 430618|B.1|Australia|2020-04-07	Oceania|hCoV-19/Australia/VIC2027/2020|EPI ISL 480668|B.1.160|Australia|2020-06-06	0.0004729792	Oceania
Oceania|hCoV-19/Australia/VIC1113/2020|EPI ISL 430575|B.1|Australia|2020-04-07	Oceania|hCoV-19/Australia/VIC2027/2020|EPI ISL 480668|B.1.160|Australia|2020-06-06	0.0004736031	Oceania
Oceania|hCoV-19/Australia/WA43/2020|EPI ISL 470860|B.1|Australia|2020-04-07	Oceania|hCoV-19/Australia/VIC2027/2020|EPI ISL 480668|B.1.160|Australia|2020-06-06	0.0005099582	Oceania
Oceania|hCoV-19/Australia/VIC1106/2020|EPI ISL 430588|B.1.265|Australia|2020-04-07	Oceania|hCoV-19/Australia/VIC2027/2020|EPI ISL 480668|B.1.160|Australia|2020-06-06	0.0004761361	Oceania
Oceania|hCoV-19/Australia/TAS60/2020|EPI ISL 522733|B.1|Australia|2020-04-07	Oceania|hCoV-19/Australia/VIC2027/2020|EPI ISL 480668|B.1.160|Australia|2020-06-06	0.0004778575	Oceania
Oceania|hCoV-19/New Zealand/20VR2046/2020|EPI ISL 456345|B.1.5|New Zealand|2020-04-07	Oceania|hCoV-19/Australia/VIC2027/2020|EPI ISL 480668|B.1.160|Australia|2020-06-06	0.0003454827	Oceania
Oceania|hCoV-19/New Zealand/20VR2072/2020|EPI ISL 456359|B|New Zealand|2020-04-07	Oceania|hCoV-19/Australia/VIC2027/2020|EPI ISL 480668|B.1.160|Australia|2020-06-06	0.0006614914	Oceania
Oceania|hCoV-19/Australia/VIC1111/2020|EPI ISL 430570|B.1|Australia|2020-04-07	Oceania|hCoV-19/Australia/VIC2027/2020|EPI ISL 480668|B.1.160|Australia|2020-06-06	0.0004185893	Oceania
Oceania|hCoV-19/Australia/SAP301/2020|EPI ISL 467986|B.1|Australia|2020-04-07	Oceania|hCoV-19/Australia/VIC2027/2020|EPI ISL 480668|B.1.160|Australia|2020-06-06	0.0008434879	Oceania
Oceania|hCoV-19/Australia/VIC1092/2020|EPI ISL 430582|B.1|Australia|2020-04-07	Oceania|hCoV-19/Australia/VIC2027/2020|EPI ISL 480668|B.1.160|Australia|2020-06-06	0.0004580294	Oceania
Oceania|hCoV-19/Australia/VIC1280/2020|EPI ISL 430709|B.1.1|Australia|2020-04-07	Oceania|hCoV-19/Australia/VIC2027/2020|EPI ISL 480668|B.1.160|Australia|2020-06-06	0.0005187008	Oceania
Oceania|hCoV-19/Australia/WA45/2020|EPI ISL 470862|B.1|Australia|2020-04-08	Oceania|hCoV-19/Australia/VIC2027/2020|EPI ISL 480668|B.1.160|Australia|2020-06-06	0.0005713928	Oceania
Oceania|hCoV-19/Australia/QLD969/2020|EPI ISL 530233|B.1|Australia|2020-04-08	Oceania|hCoV-19/Australia/VIC2027/2020|EPI ISL 480668|B.1.160|Australia|2020-06-06	0.0003696346	Oceania
Oceania|hCoV-19/Australia/WA17/2020|EPI ISL 470835|B.1|Australia|2020-04-08	Oceania|hCoV-19/Australia/VIC2027/2020|EPI ISL 480668|B.1.160|Australia|2020-06-06	0.0004369039	Oceania
Oceania|hCoV-19/Australia/NSW595/2020|EPI ISL 478707|B.1.1|Australia|2020-04-08	Oceania|hCoV-19/Australia/VIC2027/2020|EPI ISL 480668|B.1.160|Australia|2020-06-06	0.0005105810	Oceania
Oceania|hCoV-19/Australia/NSW603/2020|EPI ISL 478715|B.1|Australia|2020-04-08	Oceania|hCoV-19/Australia/VIC2027/2020|EPI ISL 480668|B.1.160|Australia|2020-06-06	0.0005105513	Oceania
Oceania|hCoV-19/Australia/NSW302/2020|EPI ISL 451566|B.1.5|Australia|2020-04-08	Oceania|hCoV-19/Australia/VIC2027/2020|EPI ISL 480668|B.1.160|Australia|2020-06-06	0.0004084156	Oceania
Oceania|hCoV-19/Australia/NSW294/2020|EPI ISL 451558|B.1.1.33|Australia|2020-04-08	Oceania|hCoV-19/Australia/VIC2027/2020|EPI ISL 480668|B.1.160|Australia|2020-06-06	0.0005446311	Oceania
Oceania|hCoV-19/Australia/NSW352/2020|EPI ISL 451613|B.1.5|Australia|2020-04-08	Oceania|hCoV-19/Australia/VIC2027/2020|EPI ISL 480668|B.1.160|Australia|2020-06-06	0.0003743557	Oceania
Oceania|hCoV-19/Australia/WA60/2020|EPI ISL 512713|B.1|Australia|2020-04-08	Oceania|hCoV-19/Australia/VIC2027/2020|EPI ISL 480668|B.1.160|Australia|2020-06-06	0.0004424611	Oceania
Oceania|hCoV-19/Australia/WA104/2020|EPI ISL 512757|B.1|Australia|2020-04-08	Oceania|hCoV-19/Australia/VIC2027/2020|EPI ISL 480668|B.1.160|Australia|2020-06-06	0.0004765287	Oceania
Oceania|hCoV-19/Australia/WA61/2020|EPI ISL 512714|B.1|Australia|2020-04-08	Oceania|hCoV-19/Australia/VIC2027/2020|EPI ISL 480668|B.1.160|Australia|2020-06-06	0.0004424946	Oceania
Oceania|hCoV-19/Australia/VIC1135/2020|EPI ISL 430601|B.1.370|Australia|2020-04-08	Oceania|hCoV-19/Australia/VIC2027/2020|EPI ISL 480668|B.1.160|Australia|2020-06-06	0.0004705103	Oceania
Oceania|hCoV-19/Australia/VIC1281/2020|EPI ISL 430676|B.1.1|Australia|2020-04-08	Oceania|hCoV-19/Australia/VIC2027/2020|EPI ISL 480668|B.1.160|Australia|2020-06-06	0.0005042995	Oceania
Oceania|hCoV-19/Australia/VIC1119/2020|EPI ISL 430567|B.1|Australia|2020-04-08	Oceania|hCoV-19/Australia/VIC2027/2020|EPI ISL 480668|B.1.160|Australia|2020-06-06	0.0003700555	Oceania
Oceania|hCoV-19/Australia/VIC899/2020|EPI ISL 427149|B.52|Australia|2020-04-08	Oceania|hCoV-19/Australia/VIC2027/2020|EPI ISL 480668|B.1.160|Australia|2020-06-06	0.0007764139	Oceania
Oceania|hCoV-19/Australia/VIC-CBA5/2020|EPI ISL 430065|B.1.1.71|Australia|2020-04-08	Oceania|hCoV-19/Australia/VIC2027/2020|EPI ISL 480668|B.1.160|Australia|2020-06-06	0.0006076654	Oceania
Oceania|hCoV-19/Australia/VIC1139/2020|EPI ISL 430610|B.1|Australia|2020-04-08	Oceania|hCoV-19/Australia/VIC2027/2020|EPI ISL 480668|B.1.160|Australia|2020-06-06	0.0005071533	Oceania
Oceania|hCoV-19/Australia/VIC1134/2020|EPI ISL 430600|B.1|Australia|2020-04-08	Oceania|hCoV-19/Australia/VIC2027/2020|EPI ISL 480668|B.1.160|Australia|2020-06-06	0.0004056858	Oceania
Oceania|hCoV-19/Australia/VIC1143/2020|EPI ISL 430614|B.1.1|Australia|2020-04-08	Oceania|hCoV-19/Australia/VIC2027/2020|EPI ISL 480668|B.1.160|Australia|2020-06-06	0.0005072296	Oceania
Oceania|hCoV-19/Australia/VIC1137/2020|EPI ISL 430607|B.1|Australia|2020-04-08	Oceania|hCoV-19/Australia/VIC2027/2020|EPI ISL 480668|B.1.160|Australia|2020-06-06	0.0003719212	Oceania
Oceania|hCoV-19/Australia/VIC1138/2020|EPI ISL 430609|B.1.1|Australia|2020-04-08	Oceania|hCoV-19/Australia/VIC2027/2020|EPI ISL 480668|B.1.160|Australia|2020-06-06	0.0004734869	Oceania
Oceania|hCoV-19/Australia/VIC-CBA6/2020|EPI ISL 430066|B.1|Australia|2020-04-08	Oceania|hCoV-19/Australia/VIC2027/2020|EPI ISL 480668|B.1.160|Australia|2020-06-06	0.0005118987	Oceania
Oceania|hCoV-19/Australia/VIC1136/2020|EPI ISL 430606|B|Australia|2020-04-08	Oceania|hCoV-19/Australia/VIC2027/2020|EPI ISL 480668|B.1.160|Australia|2020-06-06	0.0007199828	Oceania
Oceania|hCoV-19/New Zealand/20VR2074/2020|EPI ISL 456361|B.1.1|New Zealand|2020-04-08	Oceania|hCoV-19/Australia/VIC2027/2020|EPI ISL 480668|B.1.160|Australia|2020-06-06	0.0003795249	Oceania
Oceania|hCoV-19/Australia/VIC1140/2020|EPI ISL 430611|B.1|Australia|2020-04-08	Oceania|hCoV-19/Australia/VIC2027/2020|EPI ISL 480668|B.1.160|Australia|2020-06-06	0.0005212758	Oceania
Oceania|hCoV-19/Australia/VIC1363/2020|EPI ISL 561517|B.1.1|Australia|2020-04-08	Oceania|hCoV-19/Australia/VIC2027/2020|EPI ISL 480668|B.1.160|Australia|2020-06-06	0.0005576888	Oceania
Oceania|hCoV-19/Australia/VIC1127/2020|EPI ISL 430608|B.1.1|Australia|2020-04-08	Oceania|hCoV-19/Australia/VIC2027/2020|EPI ISL 480668|B.1.160|Australia|2020-06-06	0.0004924859	Oceania
Oceania|hCoV-19/Australia/VIC1132/2020|EPI ISL 430593|B.1|Australia|2020-04-08	Oceania|hCoV-19/Australia/VIC2027/2020|EPI ISL 480668|B.1.160|Australia|2020-06-06	0.0004733799	Oceania
Oceania|hCoV-19/Australia/QLD966/2020|EPI ISL 530234|B.1|Australia|2020-04-09	Oceania|hCoV-19/Australia/VIC2027/2020|EPI ISL 480668|B.1.160|Australia|2020-06-06	0.0004368990	Oceania
Oceania|hCoV-19/Australia/VIC1159/2020|EPI ISL 430604|B.1.370|Australia|2020-04-09	Oceania|hCoV-19/Australia/VIC2027/2020|EPI ISL 480668|B.1.160|Australia|2020-06-06	0.0004368713	Oceania
Oceania|hCoV-19/Australia/NSW2437/2020|EPI ISL 527017|B.1.1.33|Australia|2020-04-09	Oceania|hCoV-19/Australia/VIC2027/2020|EPI ISL 480668|B.1.160|Australia|2020-06-06	0.0005714091	Oceania
Oceania|hCoV-19/Australia/NSW2534/2020|EPI ISL 527038|B.1.98|Australia|2020-04-09	Oceania|hCoV-19/Australia/VIC2027/2020|EPI ISL 480668|B.1.160|Australia|2020-06-06	0.0006050550	Oceania
Oceania|hCoV-19/Australia/NSW673/2020|EPI ISL 513316|B.1.1.33|Australia|2020-04-09	Oceania|hCoV-19/Australia/VIC2027/2020|EPI ISL 480668|B.1.160|Australia|2020-06-06	0.0005786826	Oceania
Oceania|hCoV-19/Australia/NSW602/2020|EPI ISL 478714|B.1|Australia|2020-04-09	Oceania|hCoV-19/Australia/VIC2027/2020|EPI ISL 480668|B.1.160|Australia|2020-06-06	0.0005105513	Oceania
Oceania|hCoV-19/Australia/VIC1161/2020|EPI ISL 430615|B.1|Australia|2020-04-09	Oceania|hCoV-19/Australia/VIC2027/2020|EPI ISL 480668|B.1.160|Australia|2020-06-06	0.0004705202	Oceania
Oceania|hCoV-19/Australia/VIC1284/2020|EPI ISL 430701|B.1.5|Australia|2020-04-09	Oceania|hCoV-19/Australia/VIC2027/2020|EPI ISL 480668|B.1.160|Australia|2020-06-06	0.0004035900	Oceania
Oceania|hCoV-19/Australia/VIC1158/2020|EPI ISL 430602|B.1.1|Australia|2020-04-09	Oceania|hCoV-19/Australia/VIC2027/2020|EPI ISL 480668|B.1.160|Australia|2020-06-06	0.0005046727	Oceania
Oceania|hCoV-19/Australia/VIC1160/2020|EPI ISL 430605|B.1.370|Australia|2020-04-09	Oceania|hCoV-19/Australia/VIC2027/2020|EPI ISL 480668|B.1.160|Australia|2020-06-06	0.0004395296	Oceania
Oceania|hCoV-19/Australia/VIC1162/2020|EPI ISL 430616|B.1|Australia|2020-04-09	Oceania|hCoV-19/Australia/VIC2027/2020|EPI ISL 480668|B.1.160|Australia|2020-06-06	0.0003719841	Oceania
Oceania|hCoV-19/Australia/VIC1355/2020|EPI ISL 430638|B.1.1|Australia|2020-04-09	Oceania|hCoV-19/Australia/VIC2027/2020|EPI ISL 480668|B.1.160|Australia|2020-06-06	0.0004736150	Oceania
Oceania|hCoV-19/Australia/VIC1248/2020|EPI ISL 436114|B.1.5|Australia|2020-04-09	Oceania|hCoV-19/Australia/VIC2027/2020|EPI ISL 480668|B.1.160|Australia|2020-06-06	0.0004058967	Oceania
Oceania|hCoV-19/Australia/SAP095/2020|EPI ISL 451129|B.1|Australia|2020-04-09	Oceania|hCoV-19/Australia/VIC2027/2020|EPI ISL 480668|B.1.160|Australia|2020-06-06	0.0005755101	Oceania
Oceania|hCoV-19/Australia/VIC1247/2020|EPI ISL 436113|B.1.1|Australia|2020-04-09	Oceania|hCoV-19/Australia/VIC2027/2020|EPI ISL 480668|B.1.160|Australia|2020-06-06	0.0004745941	Oceania
Oceania|hCoV-19/Australia/VIC1164/2020|EPI ISL 430624|B.1.22|Australia|2020-04-09	Oceania|hCoV-19/Australia/VIC2027/2020|EPI ISL 480668|B.1.160|Australia|2020-06-06	0.0004758449	Oceania
Oceania|hCoV-19/New Zealand/20VR2048/2020|EPI ISL 456346|B.1|New Zealand|2020-04-09	Oceania|hCoV-19/Australia/VIC2027/2020|EPI ISL 480668|B.1.160|Australia|2020-06-06	0.0005189580	Oceania
Oceania|hCoV-19/Australia/VIC1285/2020|EPI ISL 430702|B.1.5|Australia|2020-04-09	Oceania|hCoV-19/Australia/VIC2027/2020|EPI ISL 480668|B.1.160|Australia|2020-06-06	0.0004221137	Oceania
Oceania|hCoV-19/Australia/VIC1178/2020|EPI ISL 430674|B.1.1|Australia|2020-04-10	Oceania|hCoV-19/Australia/VIC2027/2020|EPI ISL 480668|B.1.160|Australia|2020-06-06	0.0005379259	Oceania
Oceania|hCoV-19/Australia/VIC1313/2020|EPI ISL 430714|B.1.5|Australia|2020-04-10	Oceania|hCoV-19/Australia/VIC2027/2020|EPI ISL 480668|B.1.160|Australia|2020-06-06	0.0004037393	Oceania
Oceania|hCoV-19/Australia/VIC1300/2020|EPI ISL 430677|B.1.1|Australia|2020-04-10	Oceania|hCoV-19/Australia/VIC2027/2020|EPI ISL 480668|B.1.160|Australia|2020-06-06	0.0005049615	Oceania
Oceania|hCoV-19/Australia/VIC1303/2020|EPI ISL 430694|B.1.1|Australia|2020-04-10	Oceania|hCoV-19/Australia/VIC2027/2020|EPI ISL 480668|B.1.160|Australia|2020-06-06	0.0005399041	Oceania
Oceania|hCoV-19/Australia/VIC1174/2020|EPI ISL 430623|B.1.370|Australia|2020-04-10	Oceania|hCoV-19/Australia/VIC2027/2020|EPI ISL 480668|B.1.160|Australia|2020-06-06	0.0004394850	Oceania
Oceania|hCoV-19/Australia/VIC1312/2020|EPI ISL 562136|B.1.5|Australia|2020-04-10	Oceania|hCoV-19/Australia/VIC2027/2020|EPI ISL 480668|B.1.160|Australia|2020-06-06	0.0004076471	Oceania
Oceania|hCoV-19/Australia/VIC1176/2020|EPI ISL 430630|B.1.5|Australia|2020-04-10	Oceania|hCoV-19/Australia/VIC2027/2020|EPI ISL 480668|B.1.160|Australia|2020-06-06	0.0003751087	Oceania
Oceania|hCoV-19/Australia/VIC1250/2020|EPI ISL 436115|B.1.1|Australia|2020-04-10	Oceania|hCoV-19/Australia/VIC2027/2020|EPI ISL 480668|B.1.160|Australia|2020-06-06	0.0005463553	Oceania
Oceania|hCoV-19/Australia/VIC1175/2020|EPI ISL 430625|B.1.22|Australia|2020-04-10	Oceania|hCoV-19/Australia/VIC2027/2020|EPI ISL 480668|B.1.160|Australia|2020-06-06	0.0004787734	Oceania
Oceania|hCoV-19/Australia/VIC1316/2020|EPI ISL 430690|B.1.370|Australia|2020-04-11	Oceania|hCoV-19/Australia/VIC2027/2020|EPI ISL 480668|B.1.160|Australia|2020-06-06	0.0004705080	Oceania
Oceania|hCoV-19/Australia/QLD961/2020|EPI ISL 530236|B.1.1|Australia|2020-04-11	Oceania|hCoV-19/Australia/VIC2027/2020|EPI ISL 480668|B.1.160|Australia|2020-06-06	0.0004705433	Oceania
Oceania|hCoV-19/Australia/NSW2570/2020|EPI ISL 527057|B.1|Australia|2020-04-11	Oceania|hCoV-19/Australia/VIC2027/2020|EPI ISL 480668|B.1.160|Australia|2020-06-06	0.0004368789	Oceania
Oceania|hCoV-19/Australia/QLD971/2020|EPI ISL 530235|B.1|Australia|2020-04-11	Oceania|hCoV-19/Australia/VIC2027/2020|EPI ISL 480668|B.1.160|Australia|2020-06-06	0.0004704946	Oceania
Oceania|hCoV-19/Australia/NSW494/2020|EPI ISL 455034|B.1.5|Australia|2020-04-11	Oceania|hCoV-19/Australia/VIC2027/2020|EPI ISL 480668|B.1.160|Australia|2020-06-06	0.0004083965	Oceania
Oceania|hCoV-19/Australia/NSW332/2020|EPI ISL 451594|B.1.1.33|Australia|2020-04-11	Oceania|hCoV-19/Australia/VIC2027/2020|EPI ISL 480668|B.1.160|Australia|2020-06-06	0.0005446311	Oceania
Oceania|hCoV-19/Australia/VIC1256/2020|EPI ISL 436120|B.1.370|Australia|2020-04-11	Oceania|hCoV-19/Australia/VIC2027/2020|EPI ISL 480668|B.1.160|Australia|2020-06-06	0.0004733551	Oceania
Oceania|hCoV-19/Australia/VIC1317/2020|EPI ISL 430691|B.1.1|Australia|2020-04-11	Oceania|hCoV-19/Australia/VIC2027/2020|EPI ISL 480668|B.1.160|Australia|2020-06-06	0.0005077004	Oceania
Oceania|hCoV-19/Australia/VIC1319/2020|EPI ISL 430700|B.1|Australia|2020-04-11	Oceania|hCoV-19/Australia/VIC2027/2020|EPI ISL 480668|B.1.160|Australia|2020-06-06	0.0003728787	Oceania
Oceania|hCoV-19/Australia/VIC1321/2020|EPI ISL 430704|B.4|Australia|2020-04-11	Oceania|hCoV-19/Australia/VIC2027/2020|EPI ISL 480668|B.1.160|Australia|2020-06-06	0.0008494276	Oceania
Oceania|hCoV-19/Australia/VIC1187/2020|EPI ISL 430675|B.1|Australia|2020-04-11	Oceania|hCoV-19/Australia/VIC2027/2020|EPI ISL 480668|B.1.160|Australia|2020-06-06	0.0004782071	Oceania
Oceania|hCoV-19/Australia/VIC1181/2020|EPI ISL 430627|B.1.1|Australia|2020-04-11	Oceania|hCoV-19/Australia/VIC2027/2020|EPI ISL 480668|B.1.160|Australia|2020-06-06	0.0006181288	Oceania
Oceania|hCoV-19/Australia/VIC1260/2020|EPI ISL 436123|B.4|Australia|2020-04-11	Oceania|hCoV-19/Australia/VIC2027/2020|EPI ISL 480668|B.1.160|Australia|2020-06-06	0.0008610693	Oceania
Oceania|hCoV-19/Australia/VIC1183/2020|EPI ISL 430628|B.1.1|Australia|2020-04-11	Oceania|hCoV-19/Australia/VIC2027/2020|EPI ISL 480668|B.1.160|Australia|2020-06-06	0.0006370259	Oceania
Oceania|hCoV-19/Australia/NSW2571/2020|EPI ISL 527058|B.1.98|Australia|2020-04-12	Oceania|hCoV-19/Australia/VIC2027/2020|EPI ISL 480668|B.1.160|Australia|2020-06-06	0.0005714286	Oceania
Oceania|hCoV-19/Australia/VIC1329/2020|EPI ISL 430696|B.1.370|Australia|2020-04-12	Oceania|hCoV-19/Australia/VIC2027/2020|EPI ISL 480668|B.1.160|Australia|2020-06-06	0.0004705240	Oceania
Oceania|hCoV-19/Australia/ACT0059/2020|EPI ISL 498523|B.1|Australia|2020-04-12	Oceania|hCoV-19/Australia/VIC2027/2020|EPI ISL 480668|B.1.160|Australia|2020-06-06	0.0004369175	Oceania
Oceania|hCoV-19/Australia/VIC1267/2020|EPI ISL 436126|B.1.370|Australia|2020-04-12	Oceania|hCoV-19/Australia/VIC2027/2020|EPI ISL 480668|B.1.160|Australia|2020-06-06	0.0004735954	Oceania
Oceania|hCoV-19/Australia/VIC1353/2020|EPI ISL 430716|B.1.1|Australia|2020-04-12	Oceania|hCoV-19/Australia/VIC2027/2020|EPI ISL 480668|B.1.160|Australia|2020-06-06	0.0005077643	Oceania
Oceania|hCoV-19/Australia/NSW2120/2020|EPI ISL 509498|B.1.1|Australia|2020-04-13	Oceania|hCoV-19/Australia/VIC2027/2020|EPI ISL 480668|B.1.160|Australia|2020-06-06	0.0006387189	Oceania
Oceania|hCoV-19/Australia/NSW601/2020|EPI ISL 478713|B.1|Australia|2020-04-13	Oceania|hCoV-19/Australia/VIC2027/2020|EPI ISL 480668|B.1.160|Australia|2020-06-06	0.0005445993	Oceania
Oceania|hCoV-19/Australia/NSW377/2020|EPI ISL 451637|B.1.5|Australia|2020-04-13	Oceania|hCoV-19/Australia/VIC2027/2020|EPI ISL 480668|B.1.160|Australia|2020-06-06	0.0003743557	Oceania
Oceania|hCoV-19/Australia/VIC1336/2020|EPI ISL 430698|B.1.1|Australia|2020-04-13	Oceania|hCoV-19/Australia/VIC2027/2020|EPI ISL 480668|B.1.160|Australia|2020-06-06	0.0005044921	Oceania
Oceania|hCoV-19/Australia/VIC1369/2020|EPI ISL 563808|B.1.370|Australia|2020-04-13	Oceania|hCoV-19/Australia/VIC2027/2020|EPI ISL 480668|B.1.160|Australia|2020-06-06	0.0004733552	Oceania
Oceania|hCoV-19/Australia/VIC1340/2020|EPI ISL 430686|B.1|Australia|2020-04-13	Oceania|hCoV-19/Australia/VIC2027/2020|EPI ISL 480668|B.1.160|Australia|2020-06-06	0.0004397452	Oceania
Oceania|hCoV-19/Australia/VIC1337/2020|EPI ISL 430699|B.1.1|Australia|2020-04-13	Oceania|hCoV-19/Australia/VIC2027/2020|EPI ISL 480668|B.1.160|Australia|2020-06-06	0.0004851677	Oceania
Oceania|hCoV-19/Australia/WA38/2020|EPI ISL 470855|B.1|Australia|2020-04-14	Oceania|hCoV-19/Australia/VIC2027/2020|EPI ISL 480668|B.1.160|Australia|2020-06-06	0.0005378012	Oceania
Oceania|hCoV-19/Australia/NSW367/2020|EPI ISL 451628|B.1|Australia|2020-04-14	Oceania|hCoV-19/Australia/VIC2027/2020|EPI ISL 480668|B.1.160|Australia|2020-06-06	0.0004084156	Oceania
Oceania|hCoV-19/Australia/NSW356/2020|EPI ISL 451617|B.1.5|Australia|2020-04-14	Oceania|hCoV-19/Australia/VIC2027/2020|EPI ISL 480668|B.1.160|Australia|2020-06-06	0.0003743557	Oceania
Oceania|hCoV-19/Australia/NSW610/2020|EPI ISL 490019|B.1.1|Australia|2020-04-14	Oceania|hCoV-19/Australia/VIC2027/2020|EPI ISL 480668|B.1.160|Australia|2020-06-06	0.0006127640	Oceania
Oceania|hCoV-19/Australia/VIC1344/2020|EPI ISL 430697|B.1|Australia|2020-04-14	Oceania|hCoV-19/Australia/VIC2027/2020|EPI ISL 480668|B.1.160|Australia|2020-06-06	0.0003696717	Oceania
Oceania|hCoV-19/Australia/VIC1345/2020|EPI ISL 430708|B.1.370|Australia|2020-04-14	Oceania|hCoV-19/Australia/VIC2027/2020|EPI ISL 480668|B.1.160|Australia|2020-06-06	0.0004724867	Oceania
Oceania|hCoV-19/Australia/VIC1382/2020|EPI ISL 456419|B.1.1.1|Australia|2020-04-14	Oceania|hCoV-19/Australia/VIC2027/2020|EPI ISL 480668|B.1.160|Australia|2020-06-06	0.0007090671	Oceania
Oceania|hCoV-19/Australia/VIC1386/2020|EPI ISL 521871|B.1|Australia|2020-04-14	Oceania|hCoV-19/Australia/VIC2027/2020|EPI ISL 480668|B.1.160|Australia|2020-06-06	0.0004053807	Oceania
Oceania|hCoV-19/Australia/VIC5145/2020|EPI ISL 519947|B.1.255|Australia|2020-04-14	Oceania|hCoV-19/Australia/VIC2027/2020|EPI ISL 480668|B.1.160|Australia|2020-06-06	0.0003040092	Oceania
Oceania|hCoV-19/Australia/VIC1273/2020|EPI ISL 436131|B.1|Australia|2020-04-14	Oceania|hCoV-19/Australia/VIC2027/2020|EPI ISL 480668|B.1.160|Australia|2020-06-06	0.0003720344	Oceania
Oceania|hCoV-19/Australia/VIC1372/2020|EPI ISL 456414|B.1.1|Australia|2020-04-14	Oceania|hCoV-19/Australia/VIC2027/2020|EPI ISL 480668|B.1.160|Australia|2020-06-06	0.0006095041	Oceania
Oceania|hCoV-19/Australia/VIC1373/2020|EPI ISL 456415|B.1.1|Australia|2020-04-14	Oceania|hCoV-19/Australia/VIC2027/2020|EPI ISL 480668|B.1.160|Australia|2020-06-06	0.0005799124	Oceania
Oceania|hCoV-19/Australia/VIC1387/2020|EPI ISL 561935|B.1.1.33|Australia|2020-04-14	Oceania|hCoV-19/Australia/VIC2027/2020|EPI ISL 480668|B.1.160|Australia|2020-06-06	0.0005122889	Oceania
Oceania|hCoV-19/Australia/VIC1274/2020|EPI ISL 436132|B.1.370|Australia|2020-04-14	Oceania|hCoV-19/Australia/VIC2027/2020|EPI ISL 480668|B.1.160|Australia|2020-06-06	0.0004855611	Oceania
Oceania|hCoV-19/New Zealand/20VR2539/2020|EPI ISL 456383|B.1|New Zealand|2020-04-15	Oceania|hCoV-19/Australia/VIC2027/2020|EPI ISL 480668|B.1.160|Australia|2020-06-06	0.0004368710	Oceania
Oceania|hCoV-19/New Zealand/20VR2556/2020|EPI ISL 456386|B.1|New Zealand|2020-04-15	Oceania|hCoV-19/Australia/VIC2027/2020|EPI ISL 480668|B.1.160|Australia|2020-06-06	0.0004705081	Oceania
Oceania|hCoV-19/Australia/QLD1017/2020|EPI ISL 530277|B.1|Australia|2020-04-15	Oceania|hCoV-19/Australia/VIC2027/2020|EPI ISL 480668|B.1.160|Australia|2020-06-06	0.0004032460	Oceania
Oceania|hCoV-19/Australia/QLD964/2020|EPI ISL 530238|B.1.5|Australia|2020-04-15	Oceania|hCoV-19/Australia/VIC2027/2020|EPI ISL 480668|B.1.160|Australia|2020-06-06	0.0005041494	Oceania
Oceania|hCoV-19/New Zealand/20VR2541/2020|EPI ISL 456384|B.1.1|New Zealand|2020-04-15	Oceania|hCoV-19/Australia/VIC2027/2020|EPI ISL 480668|B.1.160|Australia|2020-06-06	0.0004705433	Oceania
Oceania|hCoV-19/New Zealand/20VR2485/2020|EPI ISL 456380|B.1.1|New Zealand|2020-04-15	Oceania|hCoV-19/Australia/VIC2027/2020|EPI ISL 480668|B.1.160|Australia|2020-06-06	0.0004706698	Oceania
Oceania|hCoV-19/New Zealand/20VR2554/2020|EPI ISL 456385|B.1.5|New Zealand|2020-04-15	Oceania|hCoV-19/Australia/VIC2027/2020|EPI ISL 480668|B.1.160|Australia|2020-06-06	0.0004706346	Oceania
Oceania|hCoV-19/New Zealand/20VR2495/2020|EPI ISL 456381|B.1.1|New Zealand|2020-04-15	Oceania|hCoV-19/Australia/VIC2027/2020|EPI ISL 480668|B.1.160|Australia|2020-06-06	0.0005043478	Oceania
Oceania|hCoV-19/Australia/NSW943/2020|EPI ISL 545015|B.1.370|Australia|2020-04-15	Oceania|hCoV-19/Australia/VIC2027/2020|EPI ISL 480668|B.1.160|Australia|2020-06-06	0.0005105184	Oceania
Oceania|hCoV-19/Australia/NSW362/2020|EPI ISL 451623|B.1|Australia|2020-04-15	Oceania|hCoV-19/Australia/VIC2027/2020|EPI ISL 480668|B.1.160|Australia|2020-06-06	0.0004083965	Oceania
Oceania|hCoV-19/New Zealand/20VR2475/2020|EPI ISL 456379|B.1.1.296|New Zealand|2020-04-15	Oceania|hCoV-19/Australia/VIC2027/2020|EPI ISL 480668|B.1.160|Australia|2020-06-06	0.0005715963	Oceania
Oceania|hCoV-19/Australia/VIC1400/2020|EPI ISL 456433|B.1.370|Australia|2020-04-15	Oceania|hCoV-19/Australia/VIC2027/2020|EPI ISL 480668|B.1.160|Australia|2020-06-06	0.0004733552	Oceania
Oceania|hCoV-19/Australia/VIC1399/2020|EPI ISL 456432|B.1.370|Australia|2020-04-15	Oceania|hCoV-19/Australia/VIC2027/2020|EPI ISL 480668|B.1.160|Australia|2020-06-06	0.0004777802	Oceania
Oceania|hCoV-19/Australia/VIC1396/2020|EPI ISL 456430|B.1.1.1|Australia|2020-04-15	Oceania|hCoV-19/Australia/VIC2027/2020|EPI ISL 480668|B.1.160|Australia|2020-06-06	0.0005829251	Oceania
Oceania|hCoV-19/Australia/WA105/2020|EPI ISL 512758|B.1|Australia|2020-04-16	Oceania|hCoV-19/Australia/VIC2027/2020|EPI ISL 480668|B.1.160|Australia|2020-06-06	0.0004765250	Oceania
Oceania|hCoV-19/Australia/VIC1882/2020|EPI ISL 480592|B.1|Australia|2020-04-16	Oceania|hCoV-19/Australia/VIC2027/2020|EPI ISL 480668|B.1.160|Australia|2020-06-06	0.0004733491	Oceania
Oceania|hCoV-19/Australia/VIC1410/2020|EPI ISL 456429|B.1|Australia|2020-04-16	Oceania|hCoV-19/Australia/VIC2027/2020|EPI ISL 480668|B.1.160|Australia|2020-06-06	0.0003724501	Oceania
Oceania|hCoV-19/Australia/VIC1408/2020|EPI ISL 456426|B.1.1.1|Australia|2020-04-16	Oceania|hCoV-19/Australia/VIC2027/2020|EPI ISL 480668|B.1.160|Australia|2020-06-06	0.0006449283	Oceania
Oceania|hCoV-19/Australia/VIC1404/2020|EPI ISL 456422|B.1.1.1|Australia|2020-04-16	Oceania|hCoV-19/Australia/VIC2027/2020|EPI ISL 480668|B.1.160|Australia|2020-06-06	0.0006462222	Oceania
Oceania|hCoV-19/Australia/VIC1407/2020|EPI ISL 456424|B.1.1.1|Australia|2020-04-16	Oceania|hCoV-19/Australia/VIC2027/2020|EPI ISL 480668|B.1.160|Australia|2020-06-06	0.0006500021	Oceania
Oceania|hCoV-19/Australia/VIC1409/2020|EPI ISL 456428|B.1.1|Australia|2020-04-16	Oceania|hCoV-19/Australia/VIC2027/2020|EPI ISL 480668|B.1.160|Australia|2020-06-06	0.0005171958	Oceania
Oceania|hCoV-19/Australia/NSW2573/2020|EPI ISL 527059|B.1.1.1|Australia|2020-04-17	Oceania|hCoV-19/Australia/VIC2027/2020|EPI ISL 480668|B.1.160|Australia|2020-06-06	0.0006723053	Oceania
Oceania|hCoV-19/Australia/NSW353/2020|EPI ISL 451614|B.1.5|Australia|2020-04-17	Oceania|hCoV-19/Australia/VIC2027/2020|EPI ISL 480668|B.1.160|Australia|2020-06-06	0.0003743557	Oceania
Oceania|hCoV-19/Australia/NSW355/2020|EPI ISL 451616|B.1|Australia|2020-04-17	Oceania|hCoV-19/Australia/VIC2027/2020|EPI ISL 480668|B.1.160|Australia|2020-06-06	0.0004084156	Oceania
Oceania|hCoV-19/Australia/NSW600/2020|EPI ISL 478712|B.1|Australia|2020-04-17	Oceania|hCoV-19/Australia/VIC2027/2020|EPI ISL 480668|B.1.160|Australia|2020-06-06	0.0005105513	Oceania
Oceania|hCoV-19/Australia/NSW354/2020|EPI ISL 451615|B.1.5|Australia|2020-04-17	Oceania|hCoV-19/Australia/VIC2027/2020|EPI ISL 480668|B.1.160|Australia|2020-06-06	0.0004424388	Oceania
Oceania|hCoV-19/Australia/VIC1436/2020|EPI ISL 456441|B.1|Australia|2020-04-17	Oceania|hCoV-19/Australia/VIC2027/2020|EPI ISL 480668|B.1.160|Australia|2020-06-06	0.0004724742	Oceania
Oceania|hCoV-19/Australia/VIC1433/2020|EPI ISL 456440|B.1|Australia|2020-04-17	Oceania|hCoV-19/Australia/VIC2027/2020|EPI ISL 480668|B.1.160|Australia|2020-06-06	0.0004058092	Oceania
Oceania|hCoV-19/Australia/VIC1427/2020|EPI ISL 561936|B.1.5|Australia|2020-04-17	Oceania|hCoV-19/Australia/VIC2027/2020|EPI ISL 480668|B.1.160|Australia|2020-06-06	0.0004097345	Oceania
Oceania|hCoV-19/Australia/VIC1431/2020|EPI ISL 456438|B.1.1|Australia|2020-04-17	Oceania|hCoV-19/Australia/VIC2027/2020|EPI ISL 480668|B.1.160|Australia|2020-06-06	0.0005229309	Oceania
Oceania|hCoV-19/Australia/VIC1438/2020|EPI ISL 456442|B.1.1|Australia|2020-04-18	Oceania|hCoV-19/Australia/VIC2027/2020|EPI ISL 480668|B.1.160|Australia|2020-06-06	0.0004732940	Oceania
Oceania|hCoV-19/Australia/VIC1437/2020|EPI ISL 456437|B.1.1.1|Australia|2020-04-18	Oceania|hCoV-19/Australia/VIC2027/2020|EPI ISL 480668|B.1.160|Australia|2020-06-06	0.0007390660	Oceania
Oceania|hCoV-19/Australia/NSW363/2020|EPI ISL 451624|B.1.212|Australia|2020-04-19	Oceania|hCoV-19/Australia/VIC2027/2020|EPI ISL 480668|B.1.160|Australia|2020-06-06	0.0004084143	Oceania
Oceania|hCoV-19/Australia/VIC1441/2020|EPI ISL 456443|B.1|Australia|2020-04-19	Oceania|hCoV-19/Australia/VIC2027/2020|EPI ISL 480668|B.1.160|Australia|2020-06-06	0.0003718709	Oceania
Oceania|hCoV-19/Australia/VIC1440/2020|EPI ISL 563977|B.1|Australia|2020-04-19	Oceania|hCoV-19/Australia/VIC2027/2020|EPI ISL 480668|B.1.160|Australia|2020-06-06	0.0003718835	Oceania
Oceania|hCoV-19/Australia/WA37/2020|EPI ISL 470854|B.1|Australia|2020-04-20	Oceania|hCoV-19/Australia/VIC2027/2020|EPI ISL 480668|B.1.160|Australia|2020-06-06	0.0005042041	Oceania
Oceania|hCoV-19/Australia/NSW593/2020|EPI ISL 478705|B.1|Australia|2020-04-20	Oceania|hCoV-19/Australia/VIC2027/2020|EPI ISL 480668|B.1.160|Australia|2020-06-06	0.0004764601	Oceania
Oceania|hCoV-19/Australia/NSW369/2020|EPI ISL 451630|B.1.5|Australia|2020-04-20	Oceania|hCoV-19/Australia/VIC2027/2020|EPI ISL 480668|B.1.160|Australia|2020-06-06	0.0003743557	Oceania
Oceania|hCoV-19/Australia/VIC1450/2020|EPI ISL 562066|B.1|Australia|2020-04-20	Oceania|hCoV-19/Australia/VIC2027/2020|EPI ISL 480668|B.1.160|Australia|2020-06-06	0.0003741473	Oceania
Oceania|hCoV-19/Australia/NSW2574/2020|EPI ISL 527060|B|Australia|2020-04-21	Oceania|hCoV-19/Australia/VIC2027/2020|EPI ISL 480668|B.1.160|Australia|2020-06-06	0.0007732362	Oceania
Oceania|hCoV-19/Australia/NSW382/2020|EPI ISL 451642|B.1.5|Australia|2020-04-21	Oceania|hCoV-19/Australia/VIC2027/2020|EPI ISL 480668|B.1.160|Australia|2020-06-06	0.0005445897	Oceania
Oceania|hCoV-19/Australia/VIC1459/2020|EPI ISL 456448|B.1|Australia|2020-04-21	Oceania|hCoV-19/Australia/VIC2027/2020|EPI ISL 480668|B.1.160|Australia|2020-06-06	0.0004038615	Oceania
Oceania|hCoV-19/Australia/VIC1464/2020|EPI ISL 456446|B.1|Australia|2020-04-21	Oceania|hCoV-19/Australia/VIC2027/2020|EPI ISL 480668|B.1.160|Australia|2020-06-06	0.0003718710	Oceania
Oceania|hCoV-19/Australia/NSW488/2020|EPI ISL 455028|B.1.5|Australia|2020-04-22	Oceania|hCoV-19/Australia/VIC2027/2020|EPI ISL 480668|B.1.160|Australia|2020-06-06	0.0003743557	Oceania
Oceania|hCoV-19/Australia/VIC1466/2020|EPI ISL 456449|B.31|Australia|2020-04-22	Oceania|hCoV-19/Australia/VIC2027/2020|EPI ISL 480668|B.1.160|Australia|2020-06-06	0.0007508695	Oceania
Oceania|hCoV-19/Australia/VIC1465/2020|EPI ISL 456447|B.1|Australia|2020-04-22	Oceania|hCoV-19/Australia/VIC2027/2020|EPI ISL 480668|B.1.160|Australia|2020-06-06	0.0003804481	Oceania
Oceania|hCoV-19/Australia/NSW491/2020|EPI ISL 455031|B.1|Australia|2020-04-23	Oceania|hCoV-19/Australia/VIC2027/2020|EPI ISL 480668|B.1.160|Australia|2020-06-06	0.0004083964	Oceania
Oceania|hCoV-19/Australia/NSW489/2020|EPI ISL 455029|B.1.5|Australia|2020-04-23	Oceania|hCoV-19/Australia/VIC2027/2020|EPI ISL 480668|B.1.160|Australia|2020-06-06	0.0003743557	Oceania
Oceania|hCoV-19/New Zealand/20VR3004/2020|EPI ISL 456396|B.1.1|New Zealand|2020-04-25	Oceania|hCoV-19/Australia/VIC2027/2020|EPI ISL 480668|B.1.160|Australia|2020-06-06	0.0005041871	Oceania
Oceania|hCoV-19/New Zealand/20VR2659/2020|EPI ISL 456388|B.1.1|New Zealand|2020-04-25	Oceania|hCoV-19/Australia/VIC2027/2020|EPI ISL 480668|B.1.160|Australia|2020-06-06	0.0004705433	Oceania
Oceania|hCoV-19/New Zealand/20VR3003/2020|EPI ISL 456395|B.1.1|New Zealand|2020-04-25	Oceania|hCoV-19/Australia/VIC2027/2020|EPI ISL 480668|B.1.160|Australia|2020-06-06	0.0005044245	Oceania
Oceania|hCoV-19/New Zealand/20VR2917/2020|EPI ISL 456390|B.1.370|New Zealand|2020-04-25	Oceania|hCoV-19/Australia/VIC2027/2020|EPI ISL 480668|B.1.160|Australia|2020-06-06	0.0004706152	Oceania
Oceania|hCoV-19/New Zealand/20VR3045/2020|EPI ISL 456402|B.1.1|New Zealand|2020-04-25	Oceania|hCoV-19/Australia/VIC2027/2020|EPI ISL 480668|B.1.160|Australia|2020-06-06	0.0004706066	Oceania
Oceania|hCoV-19/New Zealand/20VR3040/2020|EPI ISL 456401|B|New Zealand|2020-04-25	Oceania|hCoV-19/Australia/VIC2027/2020|EPI ISL 480668|B.1.160|Australia|2020-06-06	0.0004453439	Oceania
Oceania|hCoV-19/New Zealand/20VR2717/2020|EPI ISL 456389|B.1.5|New Zealand|2020-04-25	Oceania|hCoV-19/Australia/VIC2027/2020|EPI ISL 480668|B.1.160|Australia|2020-06-06	0.0004142607	Oceania
Oceania|hCoV-19/Australia/WA58/2020|EPI ISL 470875|B.1|Australia|2020-04-26	Oceania|hCoV-19/Australia/VIC2027/2020|EPI ISL 480668|B.1.160|Australia|2020-06-06	0.0004726499	Oceania
Oceania|hCoV-19/Australia/NSW495/2020|EPI ISL 455035|B.1.5|Australia|2020-04-26	Oceania|hCoV-19/Australia/VIC2027/2020|EPI ISL 480668|B.1.160|Australia|2020-06-06	0.0003743556	Oceania
Oceania|hCoV-19/Australia/NSW2115/2020|EPI ISL 500621|B.1.5|Australia|2020-04-26	Oceania|hCoV-19/Australia/VIC2027/2020|EPI ISL 480668|B.1.160|Australia|2020-06-06	0.0003696764	Oceania
Oceania|hCoV-19/Australia/NSW2116/2020|EPI ISL 500622|B.6|Australia|2020-04-27	Oceania|hCoV-19/Australia/VIC2027/2020|EPI ISL 480668|B.1.160|Australia|2020-06-06	0.0007396148	Oceania
Oceania|hCoV-19/Australia/VIC1489/2020|EPI ISL 456456|B.1|Australia|2020-04-27	Oceania|hCoV-19/Australia/VIC2027/2020|EPI ISL 480668|B.1.160|Australia|2020-06-06	0.0003705933	Oceania
Oceania|hCoV-19/Australia/VIC1490/2020|EPI ISL 456457|B.4|Australia|2020-04-27	Oceania|hCoV-19/Australia/VIC2027/2020|EPI ISL 480668|B.1.160|Australia|2020-06-06	0.0008120997	Oceania
Oceania|hCoV-19/Australia/VIC1501/2020|EPI ISL 456466|B.1|Australia|2020-04-27	Oceania|hCoV-19/Australia/VIC2027/2020|EPI ISL 480668|B.1.160|Australia|2020-06-06	0.0003790977	Oceania
Oceania|hCoV-19/Australia/WA21/2020|EPI ISL 470839|B|Australia|2020-04-28	Oceania|hCoV-19/Australia/VIC2027/2020|EPI ISL 480668|B.1.160|Australia|2020-06-06	0.0006724594	Oceania
Oceania|hCoV-19/New Zealand/20VR3064/2020|EPI ISL 456403|B.4|New Zealand|2020-04-28	Oceania|hCoV-19/Australia/VIC2027/2020|EPI ISL 480668|B.1.160|Australia|2020-06-06	0.0008069942	Oceania
Oceania|hCoV-19/Australia/VIC1519/2020|EPI ISL 456458|B.4|Australia|2020-04-28	Oceania|hCoV-19/Australia/VIC2027/2020|EPI ISL 480668|B.1.160|Australia|2020-06-06	0.0008187680	Oceania
Oceania|hCoV-19/Australia/VIC1502/2020|EPI ISL 456462|B.6|Australia|2020-04-29	Oceania|hCoV-19/Australia/VIC2027/2020|EPI ISL 480668|B.1.160|Australia|2020-06-06	0.0008089964	Oceania
Oceania|hCoV-19/Australia/VIC1496/2020|EPI ISL 456460|B.4|Australia|2020-04-29	Oceania|hCoV-19/Australia/VIC2027/2020|EPI ISL 480668|B.1.160|Australia|2020-06-06	0.0007780024	Oceania
Oceania|hCoV-19/Australia/VIC1497/2020|EPI ISL 456461|B.1|Australia|2020-04-29	Oceania|hCoV-19/Australia/VIC2027/2020|EPI ISL 480668|B.1.160|Australia|2020-06-06	0.0004431984	Oceania
Oceania|hCoV-19/Australia/NSW515/2020|EPI ISL 455055|B.1.5|Australia|2020-04-30	Oceania|hCoV-19/Australia/VIC2027/2020|EPI ISL 480668|B.1.160|Australia|2020-06-06	0.0003743557	Oceania
Oceania|hCoV-19/Australia/VIC1504/2020|EPI ISL 456468|B.4|Australia|2020-04-30	Oceania|hCoV-19/Australia/VIC2027/2020|EPI ISL 480668|B.1.160|Australia|2020-06-06	0.0007781867	Oceania
Oceania|hCoV-19/Australia/VIC1505/2020|EPI ISL 456469|B.4|Australia|2020-04-30	Oceania|hCoV-19/Australia/VIC2027/2020|EPI ISL 480668|B.1.160|Australia|2020-06-06	0.0008507249	Oceania
Oceania|hCoV-19/Australia/VIC1506/2020|EPI ISL 456470|B.1|Australia|2020-04-30	Oceania|hCoV-19/Australia/VIC2027/2020|EPI ISL 480668|B.1.160|Australia|2020-06-06	0.0003810938	Oceania
Oceania|hCoV-19/Australia/NSW517/2020|EPI ISL 455057|B.1.5|Australia|2020-05-01	Oceania|hCoV-19/Australia/VIC2027/2020|EPI ISL 480668|B.1.160|Australia|2020-06-06	0.0003743557	Oceania
Oceania|hCoV-19/Australia/VIC1511/2020|EPI ISL 456476|B.1|Australia|2020-05-01	Oceania|hCoV-19/Australia/VIC2027/2020|EPI ISL 480668|B.1.160|Australia|2020-06-06	0.0004383960	Oceania
Oceania|hCoV-19/Australia/VIC1510/2020|EPI ISL 456475|B.1|Australia|2020-05-01	Oceania|hCoV-19/Australia/VIC2027/2020|EPI ISL 480668|B.1.160|Australia|2020-06-06	0.0004542059	Oceania
Oceania|hCoV-19/Australia/VIC2006/2020|EPI ISL 521903|B.4|Australia|2020-05-02	Oceania|hCoV-19/Australia/VIC2027/2020|EPI ISL 480668|B.1.160|Australia|2020-06-06	0.0009416558	Oceania
Oceania|hCoV-19/Australia/VIC1513/2020|EPI ISL 456477|B.1.1|Australia|2020-05-02	Oceania|hCoV-19/Australia/VIC2027/2020|EPI ISL 480668|B.1.160|Australia|2020-06-06	0.0006076115	Oceania
Oceania|hCoV-19/Australia/VIC1736/2020|EPI ISL 456633|B.4|Australia|2020-05-02	Oceania|hCoV-19/Australia/VIC2027/2020|EPI ISL 480668|B.1.160|Australia|2020-06-06	0.0009499279	Oceania
Oceania|hCoV-19/Australia/VIC1738/2020|EPI ISL 456635|B.4|Australia|2020-05-02	Oceania|hCoV-19/Australia/VIC2027/2020|EPI ISL 480668|B.1.160|Australia|2020-06-06	0.0009261027	Oceania
Oceania|hCoV-19/Australia/VIC1737/2020|EPI ISL 456634|B.1.246|Australia|2020-05-02	Oceania|hCoV-19/Australia/VIC2027/2020|EPI ISL 480668|B.1.160|Australia|2020-06-06	0.0002752820	Oceania
Oceania|hCoV-19/Australia/NSW521/2020|EPI ISL 455061|B.1.5|Australia|2020-05-03	Oceania|hCoV-19/Australia/VIC2027/2020|EPI ISL 480668|B.1.160|Australia|2020-06-06	0.0003743549	Oceania
Oceania|hCoV-19/Australia/VIC1560/2020|EPI ISL 456483|B.1|Australia|2020-05-03	Oceania|hCoV-19/Australia/VIC2027/2020|EPI ISL 480668|B.1.160|Australia|2020-06-06	0.0005073399	Oceania
Oceania|hCoV-19/Australia/VIC1558/2020|EPI ISL 456481|B.1.246|Australia|2020-05-03	Oceania|hCoV-19/Australia/VIC2027/2020|EPI ISL 480668|B.1.160|Australia|2020-06-06	0.0002800415	Oceania
Oceania|hCoV-19/Australia/NSW520/2020|EPI ISL 455060|B.1|Australia|2020-05-04	Oceania|hCoV-19/Australia/VIC2027/2020|EPI ISL 480668|B.1.160|Australia|2020-06-06	0.0004083955	Oceania
Oceania|hCoV-19/Australia/NSW518/2020|EPI ISL 455058|B.1.5|Australia|2020-05-05	Oceania|hCoV-19/Australia/VIC2027/2020|EPI ISL 480668|B.1.160|Australia|2020-06-06	0.0003743557	Oceania
Oceania|hCoV-19/Australia/VIC1800/2020|EPI ISL 480607|B.1|Australia|2020-05-05	Oceania|hCoV-19/Australia/VIC2027/2020|EPI ISL 480668|B.1.160|Australia|2020-06-06	0.0004395575	Oceania
Oceania|hCoV-19/Australia/VIC1733/2020|EPI ISL 456631|B.4|Australia|2020-05-05	Oceania|hCoV-19/Australia/VIC2027/2020|EPI ISL 480668|B.1.160|Australia|2020-06-06	0.0008264141	Oceania
Oceania|hCoV-19/Australia/SAP212/2020|EPI ISL 467989|B.1.5|Australia|2020-05-05	Oceania|hCoV-19/Australia/VIC2027/2020|EPI ISL 480668|B.1.160|Australia|2020-06-06	0.0003443184	Oceania
Oceania|hCoV-19/Australia/NSW531/2020|EPI ISL 455070|B.1.5|Australia|2020-05-06	Oceania|hCoV-19/Australia/VIC2027/2020|EPI ISL 480668|B.1.160|Australia|2020-06-06	0.0004083966	Oceania
Oceania|hCoV-19/Australia/VIC1585/2020|EPI ISL 456504|B.1|Australia|2020-05-06	Oceania|hCoV-19/Australia/VIC2027/2020|EPI ISL 480668|B.1.160|Australia|2020-06-06	0.0004389787	Oceania
Oceania|hCoV-19/Australia/VIC1566/2020|EPI ISL 456484|B.1.246|Australia|2020-05-06	Oceania|hCoV-19/Australia/VIC2027/2020|EPI ISL 480668|B.1.160|Australia|2020-06-06	0.0002702796	Oceania
Oceania|hCoV-19/Australia/VIC1584/2020|EPI ISL 456503|B.1|Australia|2020-05-06	Oceania|hCoV-19/Australia/VIC2027/2020|EPI ISL 480668|B.1.160|Australia|2020-06-06	0.0004395428	Oceania
Oceania|hCoV-19/Australia/VIC1583/2020|EPI ISL 456502|B.6|Australia|2020-05-06	Oceania|hCoV-19/Australia/VIC2027/2020|EPI ISL 480668|B.1.160|Australia|2020-06-06	0.0008117323	Oceania
Oceania|hCoV-19/Australia/VIC1621/2020|EPI ISL 456529|B.1.272|Australia|2020-05-06	Oceania|hCoV-19/Australia/VIC2027/2020|EPI ISL 480668|B.1.160|Australia|2020-06-06	0.0004749024	Oceania
Oceania|hCoV-19/Australia/VIC1617/2020|EPI ISL 456525|B.1|Australia|2020-05-06	Oceania|hCoV-19/Australia/VIC2027/2020|EPI ISL 480668|B.1.160|Australia|2020-06-06	0.0004438485	Oceania
Oceania|hCoV-19/Australia/NSW530/2020|EPI ISL 455069|B.1.5|Australia|2020-05-07	Oceania|hCoV-19/Australia/VIC2027/2020|EPI ISL 480668|B.1.160|Australia|2020-06-06	0.0003743547	Oceania
Oceania|hCoV-19/Australia/WA62/2020|EPI ISL 512715|B.1.247|Australia|2020-05-07	Oceania|hCoV-19/Australia/VIC2027/2020|EPI ISL 480668|B.1.160|Australia|2020-06-06	0.0003743811	Oceania
Oceania|hCoV-19/Australia/VIC1572/2020|EPI ISL 456489|B.1|Australia|2020-05-07	Oceania|hCoV-19/Australia/VIC2027/2020|EPI ISL 480668|B.1.160|Australia|2020-06-06	0.0004787930	Oceania
Oceania|hCoV-19/Australia/NSW532/2020|EPI ISL 455071|B.1|Australia|2020-05-08	Oceania|hCoV-19/Australia/VIC2027/2020|EPI ISL 480668|B.1.160|Australia|2020-06-06	0.0004764817	Oceania
Oceania|hCoV-19/Australia/VIC1665/2020|EPI ISL 456566|B.1.247|Australia|2020-05-09	Oceania|hCoV-19/Australia/VIC2027/2020|EPI ISL 480668|B.1.160|Australia|2020-06-06	0.0003381916	Oceania
Oceania|hCoV-19/Australia/VIC1664/2020|EPI ISL 456565|B.1|Australia|2020-05-10	Oceania|hCoV-19/Australia/VIC2027/2020|EPI ISL 480668|B.1.160|Australia|2020-06-06	0.0004033795	Oceania
Oceania|hCoV-19/Australia/VIC1599/2020|EPI ISL 456499|B.1.255|Australia|2020-05-10	Oceania|hCoV-19/Australia/VIC2027/2020|EPI ISL 480668|B.1.160|Australia|2020-06-06	0.0003382519	Oceania
Oceania|hCoV-19/Australia/WA84/2020|EPI ISL 512737|B.1.247|Australia|2020-05-11	Oceania|hCoV-19/Australia/VIC2027/2020|EPI ISL 480668|B.1.160|Australia|2020-06-06	0.0004084242	Oceania
Oceania|hCoV-19/Australia/VIC1593/2020|EPI ISL 456513|B.1.246|Australia|2020-05-11	Oceania|hCoV-19/Australia/VIC2027/2020|EPI ISL 480668|B.1.160|Australia|2020-06-06	0.0003042557	Oceania
Oceania|hCoV-19/Australia/VIC1592/2020|EPI ISL 456512|B.1.246|Australia|2020-05-11	Oceania|hCoV-19/Australia/VIC2027/2020|EPI ISL 480668|B.1.160|Australia|2020-06-06	0.0002704440	Oceania
Oceania|hCoV-19/Australia/VIC1591/2020|EPI ISL 456511|B.1.1|Australia|2020-05-11	Oceania|hCoV-19/Australia/VIC2027/2020|EPI ISL 480668|B.1.160|Australia|2020-06-06	0.0006099169	Oceania
Oceania|hCoV-19/Australia/VIC1663/2020|EPI ISL 456564|B.1.246|Australia|2020-05-11	Oceania|hCoV-19/Australia/VIC2027/2020|EPI ISL 480668|B.1.160|Australia|2020-06-06	0.0002727484	Oceania
Oceania|hCoV-19/Australia/NSW551/2020|EPI ISL 455090|B.1.246|Australia|2020-05-12	Oceania|hCoV-19/Australia/VIC2027/2020|EPI ISL 480668|B.1.160|Australia|2020-06-06	0.0003062720	Oceania
Oceania|hCoV-19/Australia/WA63/2020|EPI ISL 512716|B.1.247|Australia|2020-05-12	Oceania|hCoV-19/Australia/VIC2027/2020|EPI ISL 480668|B.1.160|Australia|2020-06-06	0.0004084242	Oceania
Oceania|hCoV-19/Australia/NSW2292/2020|EPI ISL 500703|B.1.246|Australia|2020-05-12	Oceania|hCoV-19/Australia/VIC2027/2020|EPI ISL 480668|B.1.160|Australia|2020-06-06	0.0003024448	Oceania
Oceania|hCoV-19/Australia/NSW552/2020|EPI ISL 455091|B.1|Australia|2020-05-13	Oceania|hCoV-19/Australia/VIC2027/2020|EPI ISL 480668|B.1.160|Australia|2020-06-06	0.0005446055	Oceania
Oceania|hCoV-19/Australia/NSW535/2020|EPI ISL 455074|B.1.1|Australia|2020-05-13	Oceania|hCoV-19/Australia/VIC2027/2020|EPI ISL 480668|B.1.160|Australia|2020-06-06	0.0005446310	Oceania
Oceania|hCoV-19/Australia/VIC1612/2020|EPI ISL 456522|B.1.247|Australia|2020-05-13	Oceania|hCoV-19/Australia/VIC2027/2020|EPI ISL 480668|B.1.160|Australia|2020-06-06	0.0003400540	Oceania
Oceania|hCoV-19/Australia/VIC1651/2020|EPI ISL 456553|B.6|Australia|2020-05-14	Oceania|hCoV-19/Australia/VIC2027/2020|EPI ISL 480668|B.1.160|Australia|2020-06-06	0.0007441614	Oceania
Oceania|hCoV-19/Australia/VIC1631/2020|EPI ISL 456536|B.6|Australia|2020-05-14	Oceania|hCoV-19/Australia/VIC2027/2020|EPI ISL 480668|B.1.160|Australia|2020-06-06	0.0008460362	Oceania
Oceania|hCoV-19/Australia/VIC1653/2020|EPI ISL 456555|B.6|Australia|2020-05-14	Oceania|hCoV-19/Australia/VIC2027/2020|EPI ISL 480668|B.1.160|Australia|2020-06-06	0.0007449268	Oceania
Oceania|hCoV-19/Australia/VIC1652/2020|EPI ISL 456554|B.1.186|Australia|2020-05-14	Oceania|hCoV-19/Australia/VIC2027/2020|EPI ISL 480668|B.1.160|Australia|2020-06-06	0.0003484566	Oceania
Oceania|hCoV-19/Australia/VIC1629/2020|EPI ISL 456534|B.6|Australia|2020-05-14	Oceania|hCoV-19/Australia/VIC2027/2020|EPI ISL 480668|B.1.160|Australia|2020-06-06	0.0008093337	Oceania
Oceania|hCoV-19/Australia/VIC1679/2020|EPI ISL 456581|B.1.275|Australia|2020-05-16	Oceania|hCoV-19/Australia/VIC2027/2020|EPI ISL 480668|B.1.160|Australia|2020-06-06	0.0005071992	Oceania
Oceania|hCoV-19/Australia/ACT0074/2020|EPI ISL 498534|B.1.5|Australia|2020-05-16	Oceania|hCoV-19/Australia/VIC2027/2020|EPI ISL 480668|B.1.160|Australia|2020-06-06	0.0003823572	Oceania
Oceania|hCoV-19/Australia/VIC1698/2020|EPI ISL 456585|B.1|Australia|2020-05-17	Oceania|hCoV-19/Australia/VIC2027/2020|EPI ISL 480668|B.1.160|Australia|2020-06-06	0.0004096990	Oceania
Oceania|hCoV-19/Australia/NSW553/2020|EPI ISL 455092|B.1.275|Australia|2020-05-18	Oceania|hCoV-19/Australia/VIC2027/2020|EPI ISL 480668|B.1.160|Australia|2020-06-06	0.0005787012	Oceania
Oceania|hCoV-19/Australia/VIC1710/2020|EPI ISL 456615|B.1|Australia|2020-05-19	Oceania|hCoV-19/Australia/VIC2027/2020|EPI ISL 480668|B.1.160|Australia|2020-06-06	0.0004134527	Oceania
Oceania|hCoV-19/Australia/NSW554/2020|EPI ISL 455093|B.1.275|Australia|2020-05-20	Oceania|hCoV-19/Australia/VIC2027/2020|EPI ISL 480668|B.1.160|Australia|2020-06-06	0.0005787283	Oceania
Oceania|hCoV-19/Australia/NSW2306/2020|EPI ISL 500704|B.1.275|Australia|2020-05-20	Oceania|hCoV-19/Australia/VIC2027/2020|EPI ISL 480668|B.1.160|Australia|2020-06-06	0.0005714745	Oceania
Oceania|hCoV-19/Australia/VIC1688/2020|EPI ISL 456590|B.1|Australia|2020-05-20	Oceania|hCoV-19/Australia/VIC2027/2020|EPI ISL 480668|B.1.160|Australia|2020-06-06	0.0005211905	Oceania
Oceania|hCoV-19/Australia/VIC1775/2020|EPI ISL 456644|B.1.1.52|Australia|2020-05-21	Oceania|hCoV-19/Australia/VIC2027/2020|EPI ISL 480668|B.1.160|Australia|2020-06-06	0.0006512306	Oceania
Oceania|hCoV-19/Australia/VIC1797/2020|EPI ISL 480621|B.6|Australia|2020-05-23	Oceania|hCoV-19/Australia/VIC2027/2020|EPI ISL 480668|B.1.160|Australia|2020-06-06	0.0007532396	Oceania
Oceania|hCoV-19/Australia/NSW2314/2020|EPI ISL 500706|A|Australia|2020-05-24	Oceania|hCoV-19/Australia/VIC2027/2020|EPI ISL 480668|B.1.160|Australia|2020-06-06	0.0007059563	Oceania
Oceania|hCoV-19/Australia/NSW560/2020|EPI ISL 455099|A|Australia|2020-05-24	Oceania|hCoV-19/Australia/VIC2027/2020|EPI ISL 480668|B.1.160|Australia|2020-06-06	0.0006468085	Oceania
Oceania|hCoV-19/Australia/VIC1743/2020|EPI ISL 456638|B.1.255|Australia|2020-05-24	Oceania|hCoV-19/Australia/VIC2027/2020|EPI ISL 480668|B.1.160|Australia|2020-06-06	0.0003763148	Oceania
Oceania|hCoV-19/Australia/VIC1783/2020|EPI ISL 456646|B.1|Australia|2020-05-26	Oceania|hCoV-19/Australia/VIC2027/2020|EPI ISL 480668|B.1.160|Australia|2020-06-06	0.0004472996	Oceania
Oceania|hCoV-19/Australia/NSW615/2020|EPI ISL 490024|B.1.36|Australia|2020-05-27	Oceania|hCoV-19/Australia/VIC2027/2020|EPI ISL 480668|B.1.160|Australia|2020-06-06	0.0004083762	Oceania
Oceania|hCoV-19/Australia/VIC1787/2020|EPI ISL 456649|A|Australia|2020-05-27	Oceania|hCoV-19/Australia/VIC2027/2020|EPI ISL 480668|B.1.160|Australia|2020-06-06	0.0008120906	Oceania
Oceania|hCoV-19/Australia/VIC1786/2020|EPI ISL 456648|B.1.1|Australia|2020-05-27	Oceania|hCoV-19/Australia/VIC2027/2020|EPI ISL 480668|B.1.160|Australia|2020-06-06	0.0007540621	Oceania
Oceania|hCoV-19/Australia/VIC1826/2020|EPI ISL 521876|B.1|Australia|2020-05-28	Oceania|hCoV-19/Australia/VIC2027/2020|EPI ISL 480668|B.1.160|Australia|2020-06-06	0.0005723620	Oceania
Oceania|hCoV-19/Australia/VIC1804/2020|EPI ISL 480630|B.1|Australia|2020-05-28	Oceania|hCoV-19/Australia/VIC2027/2020|EPI ISL 480668|B.1.160|Australia|2020-06-06	0.0005427939	Oceania
Oceania|hCoV-19/Australia/VIC1825/2020|EPI ISL 521875|B.6|Australia|2020-05-29	Oceania|hCoV-19/Australia/VIC2027/2020|EPI ISL 480668|B.1.160|Australia|2020-06-06	0.0007409348	Oceania
Oceania|hCoV-19/Australia/VIC1803/2020|EPI ISL 480629|B.6|Australia|2020-05-29	Oceania|hCoV-19/Australia/VIC2027/2020|EPI ISL 480668|B.1.160|Australia|2020-06-06	0.0007543201	Oceania
Oceania|hCoV-19/Australia/VIC1838/2020|EPI ISL 521884|B.1.1|Australia|2020-05-30	Oceania|hCoV-19/Australia/VIC2027/2020|EPI ISL 480668|B.1.160|Australia|2020-06-06	0.0005387518	Oceania
Oceania|hCoV-19/Australia/WA64/2020|EPI ISL 512717|B.1|Australia|2020-05-30	Oceania|hCoV-19/Australia/VIC2027/2020|EPI ISL 480668|B.1.160|Australia|2020-06-06	0.0005787319	Oceania
Oceania|hCoV-19/Australia/VIC1816/2020|EPI ISL 480640|B.1.1|Australia|2020-05-30	Oceania|hCoV-19/Australia/VIC2027/2020|EPI ISL 480668|B.1.160|Australia|2020-06-06	0.0005411203	Oceania
Oceania|hCoV-19/Australia/NSW621/2020|EPI ISL 490030|B.1.1.1|Australia|2020-05-31	Oceania|hCoV-19/Australia/VIC2027/2020|EPI ISL 480668|B.1.160|Australia|2020-06-06	0.0007830889	Oceania
Oceania|hCoV-19/Australia/VIC1894/2020|EPI ISL 480650|B.1.1|Australia|2020-05-31	Oceania|hCoV-19/Australia/VIC2027/2020|EPI ISL 480668|B.1.160|Australia|2020-06-06	0.0005411569	Oceania
Oceania|hCoV-19/Australia/VIC1892/2020|EPI ISL 480649|B.6|Australia|2020-05-31	Oceania|hCoV-19/Australia/VIC2027/2020|EPI ISL 480668|B.1.160|Australia|2020-06-06	0.0007821888	Oceania
Oceania|hCoV-19/Australia/VIC1820/2020|EPI ISL 561722|B|Australia|2020-05-31	Oceania|hCoV-19/Australia/VIC2027/2020|EPI ISL 480668|B.1.160|Australia|2020-06-06	0.0006198131	Oceania
Oceania|hCoV-19/Australia/VIC2013/2020|EPI ISL 480655|B.1.1.1|Australia|2020-06-01	Oceania|hCoV-19/Australia/VIC2027/2020|EPI ISL 480668|B.1.160|Australia|2020-06-06	0.0007100791	Oceania
Oceania|hCoV-19/Australia/VIC1899/2020|EPI ISL 480653|B.1.247|Australia|2020-06-01	Oceania|hCoV-19/Australia/VIC2027/2020|EPI ISL 480668|B.1.160|Australia|2020-06-06	0.0003380732	Oceania
Oceania|hCoV-19/Australia/VIC2011/2020|EPI ISL 480656|B.1.186|Australia|2020-06-01	Oceania|hCoV-19/Australia/VIC2027/2020|EPI ISL 480668|B.1.160|Australia|2020-06-06	0.0003410573	Oceania
Oceania|hCoV-19/Australia/VIC2012/2020|EPI ISL 480654|B.1.1.1|Australia|2020-06-01	Oceania|hCoV-19/Australia/VIC2027/2020|EPI ISL 480668|B.1.160|Australia|2020-06-06	0.0007734181	Oceania
Oceania|hCoV-19/Australia/VIC2021/2020|EPI ISL 480663|B.1.247|Australia|2020-06-03	Oceania|hCoV-19/Australia/VIC2027/2020|EPI ISL 480668|B.1.160|Australia|2020-06-06	0.0005161986	Oceania
Oceania|hCoV-19/Australia/WA67/2020|EPI ISL 512720|B.1.1|Australia|2020-06-04	Oceania|hCoV-19/Australia/VIC2027/2020|EPI ISL 480668|B.1.160|Australia|2020-06-06	0.0005789891	Oceania
Oceania|hCoV-19/Australia/VIC2025/2020|EPI ISL 480665|B.1.1.1|Australia|2020-06-05	Oceania|hCoV-19/Australia/VIC2027/2020|EPI ISL 480668|B.1.160|Australia|2020-06-06	0.0006724363	Oceania
Oceania|hCoV-19/Australia/NSW02/2020|EPI ISL 408976|B|Australia|2020-01-22	Oceania|hCoV-19/Australia/VIC2026/2020|EPI ISL 480667|B.1.247|Australia|2020-06-06	0.0003718333	Oceania
Oceania|hCoV-19/Australia/NSW01/2020|EPI ISL 407893|A|Australia|2020-01-24	Oceania|hCoV-19/Australia/VIC2026/2020|EPI ISL 480667|B.1.247|Australia|2020-06-06	0.0003713016	Oceania
Oceania|hCoV-19/Australia/NSW04/2020|EPI ISL 417030|A|Australia|2020-01-24	Oceania|hCoV-19/Australia/VIC2026/2020|EPI ISL 480667|B.1.247|Australia|2020-06-06	0.0004725948	Oceania
Oceania|hCoV-19/Australia/VIC02/2020|EPI ISL 416410|B|Australia|2020-01-24	Oceania|hCoV-19/Australia/VIC2026/2020|EPI ISL 480667|B.1.247|Australia|2020-06-06	0.0003747590	Oceania
Oceania|hCoV-19/Australia/VIC01/2020|EPI ISL 406844|B|Australia|2020-01-25	Oceania|hCoV-19/Australia/VIC2026/2020|EPI ISL 480667|B.1.247|Australia|2020-06-06	0.0004052388	Oceania
Oceania|hCoV-19/Australia/NSW03/2020|EPI ISL 408977|B|Australia|2020-01-25	Oceania|hCoV-19/Australia/VIC2026/2020|EPI ISL 480667|B.1.247|Australia|2020-06-06	0.0003375555	Oceania
Oceania|hCoV-19/Australia/NSW2153/2020|EPI ISL 509505|B.1.5|Australia|2020-01-25	Oceania|hCoV-19/Australia/VIC2026/2020|EPI ISL 480667|B.1.247|Australia|2020-06-06	0.0002025209	Oceania
Oceania|hCoV-19/Australia/QLD01/2020|EPI ISL 407894|A|Australia|2020-01-28	Oceania|hCoV-19/Australia/VIC2026/2020|EPI ISL 480667|B.1.247|Australia|2020-06-06	0.0004388543	Oceania
Oceania|hCoV-19/Australia/VPRL014/2020|EPI ISL 455603|B.1|Australia|2020-01-30	Oceania|hCoV-19/Australia/VIC2026/2020|EPI ISL 480667|B.1.247|Australia|2020-06-06	0.0003713015	Oceania
Oceania|hCoV-19/Australia/QLD02/2020|EPI ISL 407896|A|Australia|2020-01-30	Oceania|hCoV-19/Australia/VIC2026/2020|EPI ISL 480667|B.1.247|Australia|2020-06-06	0.0005063912	Oceania
Oceania|hCoV-19/Australia/SA01/2020|EPI ISL 480778|B.1|Australia|2020-01-30	Oceania|hCoV-19/Australia/VIC2026/2020|EPI ISL 480667|B.1.247|Australia|2020-06-06	0.0003718034	Oceania
Oceania|hCoV-19/Australia/SA04/2020|EPI ISL 480781|B.1|Australia|2020-01-30	Oceania|hCoV-19/Australia/VIC2026/2020|EPI ISL 480667|B.1.247|Australia|2020-06-06	0.0003735202	Oceania
Oceania|hCoV-19/Australia/VIC13/2020|EPI ISL 419733|B|Australia|2020-01-31	Oceania|hCoV-19/Australia/VIC2026/2020|EPI ISL 480667|B.1.247|Australia|2020-06-06	0.0004394201	Oceania
Oceania|hCoV-19/Australia/VIC14/2020|EPI ISL 419734|B|Australia|2020-02-02	Oceania|hCoV-19/Australia/VIC2026/2020|EPI ISL 480667|B.1.247|Australia|2020-06-06	0.0003429918	Oceania
Oceania|hCoV-19/Australia/QLD03/2020|EPI ISL 410717|A|Australia|2020-02-05	Oceania|hCoV-19/Australia/VIC2026/2020|EPI ISL 480667|B.1.247|Australia|2020-06-06	0.0004726220	Oceania
Oceania|hCoV-19/Australia/QLD04/2020|EPI ISL 410718|A|Australia|2020-02-05	Oceania|hCoV-19/Australia/VIC2026/2020|EPI ISL 480667|B.1.247|Australia|2020-06-06	0.0004388543	Oceania
Oceania|hCoV-19/Australia/VIC07/2020|EPI ISL 416415|A|Australia|2020-02-08	Oceania|hCoV-19/Australia/VIC2026/2020|EPI ISL 480667|B.1.247|Australia|2020-06-06	0.0004726220	Oceania
Oceania|hCoV-19/Australia/SAP097/2020|EPI ISL 468039|B|Australia|2020-02-22	Oceania|hCoV-19/Australia/VIC2026/2020|EPI ISL 480667|B.1.247|Australia|2020-06-06	0.0004051021	Oceania
Oceania|hCoV-19/Australia/WA11/2020|EPI ISL 420456|B|Australia|2020-02-22	Oceania|hCoV-19/Australia/VIC2026/2020|EPI ISL 480667|B.1.247|Australia|2020-06-06	0.0004051243	Oceania
Oceania|hCoV-19/Australia/WA34/2020|EPI ISL 470851|B|Australia|2020-02-27	Oceania|hCoV-19/Australia/VIC2026/2020|EPI ISL 480667|B.1.247|Australia|2020-06-06	0.0004050833	Oceania
Oceania|hCoV-19/New Zealand/20VR0174/2020|EPI ISL 413490|B.4|New Zealand|2020-02-27	Oceania|hCoV-19/Australia/VIC2026/2020|EPI ISL 480667|B.1.247|Australia|2020-06-06	0.0004727456	Oceania
Oceania|hCoV-19/Australia/NSW05/2020|EPI ISL 412975|B.4|Australia|2020-02-28	Oceania|hCoV-19/Australia/VIC2026/2020|EPI ISL 480667|B.1.247|Australia|2020-06-06	0.0005064527	Oceania
Oceania|hCoV-19/Australia/QLDID922/2020|EPI ISL 418799|B|Australia|2020-02-28	Oceania|hCoV-19/Australia/VIC2026/2020|EPI ISL 480667|B.1.247|Australia|2020-06-06	0.0004726084	Oceania
Oceania|hCoV-19/Australia/NSW09/2020|EPI ISL 413595|B.4|Australia|2020-02-28	Oceania|hCoV-19/Australia/VIC2026/2020|EPI ISL 480667|B.1.247|Australia|2020-06-06	0.0005471004	Oceania
Oceania|hCoV-19/Australia/NSW08/2020|EPI ISL 413594|B|Australia|2020-02-28	Oceania|hCoV-19/Australia/VIC2026/2020|EPI ISL 480667|B.1.247|Australia|2020-06-06	0.0003076667	Oceania
Oceania|hCoV-19/Australia/NSW10/2020|EPI ISL 413596|B|Australia|2020-02-28	Oceania|hCoV-19/Australia/VIC2026/2020|EPI ISL 480667|B.1.247|Australia|2020-06-06	0.0003076772	Oceania
Oceania|hCoV-19/Australia/NSW219/2020|EPI ISL 427643|B|Australia|2020-02-28	Oceania|hCoV-19/Australia/VIC2026/2020|EPI ISL 480667|B.1.247|Australia|2020-06-06	0.0003076877	Oceania
Oceania|hCoV-19/Australia/NSW07/2020|EPI ISL 413214|B.4|Australia|2020-02-29	Oceania|hCoV-19/Australia/VIC2026/2020|EPI ISL 480667|B.1.247|Australia|2020-06-06	0.0004726657	Oceania
Oceania|hCoV-19/Australia/QLD09/2020|EPI ISL 414414|B.4|Australia|2020-02-29	Oceania|hCoV-19/Australia/VIC2026/2020|EPI ISL 480667|B.1.247|Australia|2020-06-06	0.0005064381	Oceania
Oceania|hCoV-19/Australia/NSW06/2020|EPI ISL 413213|B.4|Australia|2020-02-29	Oceania|hCoV-19/Australia/VIC2026/2020|EPI ISL 480667|B.1.247|Australia|2020-06-06	0.0005402212	Oceania
Oceania|hCoV-19/New Zealand/20VR0189/2020|EPI ISL 416519|B.1.1|New Zealand|2020-03-02	Oceania|hCoV-19/Australia/VIC2026/2020|EPI ISL 480667|B.1.247|Australia|2020-06-06	0.0002700411	Oceania
Oceania|hCoV-19/Australia/VIC04/2020|EPI ISL 416412|B.4|Australia|2020-03-02	Oceania|hCoV-19/Australia/VIC2026/2020|EPI ISL 480667|B.1.247|Australia|2020-06-06	0.0006077739	Oceania
Oceania|hCoV-19/Australia/NSW11/2020|EPI ISL 413597|B.4|Australia|2020-03-02	Oceania|hCoV-19/Australia/VIC2026/2020|EPI ISL 480667|B.1.247|Australia|2020-06-06	0.0004444783	Oceania
Oceania|hCoV-19/Australia/NSW217/2020|EPI ISL 427644|B.4|Australia|2020-03-02	Oceania|hCoV-19/Australia/VIC2026/2020|EPI ISL 480667|B.1.247|Australia|2020-06-06	0.0004444935	Oceania
Oceania|hCoV-19/Australia/SAP098/2020|EPI ISL 483066|B.4|Australia|2020-03-03	Oceania|hCoV-19/Australia/VIC2026/2020|EPI ISL 480667|B.1.247|Australia|2020-06-06	0.0005402712	Oceania
Oceania|hCoV-19/Australia/NSW15/2020|EPI ISL 417383|B.4|Australia|2020-03-03	Oceania|hCoV-19/Australia/VIC2026/2020|EPI ISL 480667|B.1.247|Australia|2020-06-06	0.0005402118	Oceania
Oceania|hCoV-19/New Zealand/20VR1109/2020|EPI ISL 456190|B.31|New Zealand|2020-03-03	Oceania|hCoV-19/Australia/VIC2026/2020|EPI ISL 480667|B.1.247|Australia|2020-06-06	0.0006753830	Oceania
Oceania|hCoV-19/Australia/NSW14/2020|EPI ISL 413600|B.4|Australia|2020-03-03	Oceania|hCoV-19/Australia/VIC2026/2020|EPI ISL 480667|B.1.247|Australia|2020-06-06	0.0004444835	Oceania
Oceania|hCoV-19/Australia/NSW22/2020|EPI ISL 427649|B.4|Australia|2020-03-03	Oceania|hCoV-19/Australia/VIC2026/2020|EPI ISL 480667|B.1.247|Australia|2020-06-06	0.0004787092	Oceania
Oceania|hCoV-19/Australia/VPRL004/2020|EPI ISL 455596|B.4|Australia|2020-03-03	Oceania|hCoV-19/Australia/VIC2026/2020|EPI ISL 480667|B.1.247|Australia|2020-06-06	0.0005403076	Oceania
Oceania|hCoV-19/Australia/SAP217/2020|EPI ISL 483073|B|Australia|2020-03-03	Oceania|hCoV-19/Australia/VIC2026/2020|EPI ISL 480667|B.1.247|Australia|2020-06-06	0.0004436028	Oceania
Oceania|hCoV-19/Australia/SAP099/2020|EPI ISL 468038|B.4|Australia|2020-03-04	Oceania|hCoV-19/Australia/VIC2026/2020|EPI ISL 480667|B.1.247|Australia|2020-06-06	0.0005740767	Oceania
Oceania|hCoV-19/Australia/NSW21/2020|EPI ISL 417386|B.4|Australia|2020-03-04	Oceania|hCoV-19/Australia/VIC2026/2020|EPI ISL 480667|B.1.247|Australia|2020-06-06	0.0005064616	Oceania
Oceania|hCoV-19/Australia/WA06/2020|EPI ISL 420534|B.1.98|Australia|2020-03-04	Oceania|hCoV-19/Australia/VIC2026/2020|EPI ISL 480667|B.1.247|Australia|2020-06-06	0.0002366238	Oceania
Oceania|hCoV-19/Australia/NSW12/2020|EPI ISL 413598|B.4|Australia|2020-03-04	Oceania|hCoV-19/Australia/VIC2026/2020|EPI ISL 480667|B.1.247|Australia|2020-06-06	0.0005471004	Oceania
Oceania|hCoV-19/Australia/NSW23/2020|EPI ISL 427650|B.4|Australia|2020-03-04	Oceania|hCoV-19/Australia/VIC2026/2020|EPI ISL 480667|B.1.247|Australia|2020-06-06	0.0004786868	Oceania
Oceania|hCoV-19/Australia/NSW65/2020|EPI ISL 427645|B.4|Australia|2020-03-04	Oceania|hCoV-19/Australia/VIC2026/2020|EPI ISL 480667|B.1.247|Australia|2020-06-06	0.0005128894	Oceania
Oceania|hCoV-19/Australia/NSW13/2020|EPI ISL 413599|B.4|Australia|2020-03-04	Oceania|hCoV-19/Australia/VIC2026/2020|EPI ISL 480667|B.1.247|Australia|2020-06-06	0.0004786868	Oceania
Oceania|hCoV-19/New Zealand/20VR0195/2020|EPI ISL 534335|B.1.1|New Zealand|2020-03-04	Oceania|hCoV-19/Australia/VIC2026/2020|EPI ISL 480667|B.1.247|Australia|2020-06-06	0.0002752146	Oceania
Oceania|hCoV-19/Australia/NSW25/2020|EPI ISL 417388|B.6|Australia|2020-03-05	Oceania|hCoV-19/Australia/VIC2026/2020|EPI ISL 480667|B.1.247|Australia|2020-06-06	0.0005401807	Oceania
Oceania|hCoV-19/Australia/NSW18/2020|EPI ISL 417384|B.4|Australia|2020-03-05	Oceania|hCoV-19/Australia/VIC2026/2020|EPI ISL 480667|B.1.247|Australia|2020-06-06	0.0005401962	Oceania
Oceania|hCoV-19/Australia/NSW66/2020|EPI ISL 427646|B.4|Australia|2020-03-05	Oceania|hCoV-19/Australia/VIC2026/2020|EPI ISL 480667|B.1.247|Australia|2020-06-06	0.0005128894	Oceania
Oceania|hCoV-19/Australia/TAS54/2020|EPI ISL 522729|B.4|Australia|2020-03-05	Oceania|hCoV-19/Australia/VIC2026/2020|EPI ISL 480667|B.1.247|Australia|2020-06-06	0.0005074461	Oceania
Oceania|hCoV-19/New Zealand/20VR0206/2020|EPI ISL 416526|B.4|New Zealand|2020-03-05	Oceania|hCoV-19/Australia/VIC2026/2020|EPI ISL 480667|B.1.247|Australia|2020-06-06	0.0005161429	Oceania
Oceania|hCoV-19/Australia/NSW24/2020|EPI ISL 417387|B.4|Australia|2020-03-06	Oceania|hCoV-19/Australia/VIC2026/2020|EPI ISL 480667|B.1.247|Australia|2020-06-06	0.0005402213	Oceania
Oceania|hCoV-19/Australia/NSW19/2020|EPI ISL 417385|B.4|Australia|2020-03-06	Oceania|hCoV-19/Australia/VIC2026/2020|EPI ISL 480667|B.1.247|Australia|2020-06-06	0.0005402118	Oceania
Oceania|hCoV-19/Australia/NSW155/2020|EPI ISL 427647|B.1.1|Australia|2020-03-06	Oceania|hCoV-19/Australia/VIC2026/2020|EPI ISL 480667|B.1.247|Australia|2020-06-06	0.0002734931	Oceania
Oceania|hCoV-19/Australia/NSW33/2020|EPI ISL 427654|B.4|Australia|2020-03-06	Oceania|hCoV-19/Australia/VIC2026/2020|EPI ISL 480667|B.1.247|Australia|2020-06-06	0.0004787093	Oceania
Oceania|hCoV-19/Australia/VPRL002/2020|EPI ISL 455595|B|Australia|2020-03-06	Oceania|hCoV-19/Australia/VIC2026/2020|EPI ISL 480667|B.1.247|Australia|2020-06-06	0.0004389139	Oceania
Oceania|hCoV-19/Australia/VIC06/2020|EPI ISL 416414|B.4|Australia|2020-03-06	Oceania|hCoV-19/Australia/VIC2026/2020|EPI ISL 480667|B.1.247|Australia|2020-06-06	0.0005496821	Oceania
Oceania|hCoV-19/Australia/VIC18/2020|EPI ISL 419737|B.40|Australia|2020-03-07	Oceania|hCoV-19/Australia/VIC2026/2020|EPI ISL 480667|B.1.247|Australia|2020-06-06	0.0006416223	Oceania
Oceania|hCoV-19/Australia/NSW27/2020|EPI ISL 417390|B.1.1|Australia|2020-03-08	Oceania|hCoV-19/Australia/VIC2026/2020|EPI ISL 480667|B.1.247|Australia|2020-06-06	0.0003375653	Oceania
Oceania|hCoV-19/Australia/NSW28/2020|EPI ISL 417391|B.4|Australia|2020-03-08	Oceania|hCoV-19/Australia/VIC2026/2020|EPI ISL 480667|B.1.247|Australia|2020-06-06	0.0006077915	Oceania
Oceania|hCoV-19/Australia/NSW35/2020|EPI ISL 417393|B.4|Australia|2020-03-08	Oceania|hCoV-19/Australia/VIC2026/2020|EPI ISL 480667|B.1.247|Australia|2020-06-06	0.0005813064	Oceania
Oceania|hCoV-19/Australia/NSW29/2020|EPI ISL 427651|B|Australia|2020-03-08	Oceania|hCoV-19/Australia/VIC2026/2020|EPI ISL 480667|B.1.247|Australia|2020-06-06	0.0004102812	Oceania
Oceania|hCoV-19/Australia/NSW153/2020|EPI ISL 427653|B.1.1|Australia|2020-03-08	Oceania|hCoV-19/Australia/VIC2026/2020|EPI ISL 480667|B.1.247|Australia|2020-06-06	0.0002734931	Oceania
Oceania|hCoV-19/Australia/NSW375/2020|EPI ISL 451635|B.4|Australia|2020-03-08	Oceania|hCoV-19/Australia/VIC2026/2020|EPI ISL 480667|B.1.247|Australia|2020-06-06	0.0005813262	Oceania
Oceania|hCoV-19/Australia/NSW252/2020|EPI ISL 451517|B.4|Australia|2020-03-08	Oceania|hCoV-19/Australia/VIC2026/2020|EPI ISL 480667|B.1.247|Australia|2020-06-06	0.0005128894	Oceania
Oceania|hCoV-19/Australia/VIC19/2020|EPI ISL 419738|B.39|Australia|2020-03-08	Oceania|hCoV-19/Australia/VIC2026/2020|EPI ISL 480667|B.1.247|Australia|2020-06-06	0.0005795897	Oceania
Oceania|hCoV-19/Australia/NSW26/2020|EPI ISL 417389|B.4|Australia|2020-03-09	Oceania|hCoV-19/Australia/VIC2026/2020|EPI ISL 480667|B.1.247|Australia|2020-06-06	0.0006077981	Oceania
Oceania|hCoV-19/Australia/VIC23/2020|EPI ISL 419743|B.40|Australia|2020-03-09	Oceania|hCoV-19/Australia/VIC2026/2020|EPI ISL 480667|B.1.247|Australia|2020-06-06	0.0006077915	Oceania
Oceania|hCoV-19/Australia/VIC21/2020|EPI ISL 419740|B.40|Australia|2020-03-09	Oceania|hCoV-19/Australia/VIC2026/2020|EPI ISL 480667|B.1.247|Australia|2020-06-06	0.0006415709	Oceania
Oceania|hCoV-19/Australia/VIC22/2020|EPI ISL 419742|B.1|Australia|2020-03-09	Oceania|hCoV-19/Australia/VIC2026/2020|EPI ISL 480667|B.1.247|Australia|2020-06-06	0.0002362565	Oceania
Oceania|hCoV-19/Australia/NSW154/2020|EPI ISL 427652|B.1.1|Australia|2020-03-09	Oceania|hCoV-19/Australia/VIC2026/2020|EPI ISL 480667|B.1.247|Australia|2020-06-06	0.0002734931	Oceania
Oceania|hCoV-19/Australia/NSW2155/2020|EPI ISL 500633|B.4|Australia|2020-03-09	Oceania|hCoV-19/Australia/VIC2026/2020|EPI ISL 480667|B.1.247|Australia|2020-06-06	0.0005064721	Oceania
Oceania|hCoV-19/Australia/NSW2154/2020|EPI ISL 500632|B.1.1|Australia|2020-03-09	Oceania|hCoV-19/Australia/VIC2026/2020|EPI ISL 480667|B.1.247|Australia|2020-06-06	0.0003038230	Oceania
Oceania|hCoV-19/Australia/VIC26/2020|EPI ISL 419745|B.3|Australia|2020-03-10	Oceania|hCoV-19/Australia/VIC2026/2020|EPI ISL 480667|B.1.247|Australia|2020-06-06	0.0004050879	Oceania
Oceania|hCoV-19/Australia/NSW31/2020|EPI ISL 417392|B.4|Australia|2020-03-10	Oceania|hCoV-19/Australia/VIC2026/2020|EPI ISL 480667|B.1.247|Australia|2020-06-06	0.0005402118	Oceania
Oceania|hCoV-19/Australia/VIC30/2020|EPI ISL 419749|B.4|Australia|2020-03-10	Oceania|hCoV-19/Australia/VIC2026/2020|EPI ISL 480667|B.1.247|Australia|2020-06-06	0.0005064470	Oceania
Oceania|hCoV-19/Australia/VIC36/2020|EPI ISL 419765|B|Australia|2020-03-10	Oceania|hCoV-19/Australia/VIC2026/2020|EPI ISL 480667|B.1.247|Australia|2020-06-06	0.0004726522	Oceania
Oceania|hCoV-19/Australia/VIC31/2020|EPI ISL 419750|B.1|Australia|2020-03-10	Oceania|hCoV-19/Australia/VIC2026/2020|EPI ISL 480667|B.1.247|Australia|2020-06-06	0.0001687399	Oceania
Oceania|hCoV-19/Australia/NSW36/2020|EPI ISL 417394|B.40|Australia|2020-03-10	Oceania|hCoV-19/Australia/VIC2026/2020|EPI ISL 480667|B.1.247|Australia|2020-06-06	0.0005128960	Oceania
Oceania|hCoV-19/Australia/NSW38/2020|EPI ISL 417396|B.6|Australia|2020-03-10	Oceania|hCoV-19/Australia/VIC2026/2020|EPI ISL 480667|B.1.247|Australia|2020-06-06	0.0004786789	Oceania
Oceania|hCoV-19/Australia/NSW41/2020|EPI ISL 417399|B.40|Australia|2020-03-10	Oceania|hCoV-19/Australia/VIC2026/2020|EPI ISL 480667|B.1.247|Australia|2020-06-06	0.0004102671	Oceania
Oceania|hCoV-19/Australia/NSW44/2020|EPI ISL 417400|B.6|Australia|2020-03-10	Oceania|hCoV-19/Australia/VIC2026/2020|EPI ISL 480667|B.1.247|Australia|2020-06-06	0.0004786648	Oceania
Oceania|hCoV-19/Australia/NSW46/2020|EPI ISL 427658|B.3|Australia|2020-03-10	Oceania|hCoV-19/Australia/VIC2026/2020|EPI ISL 480667|B.1.247|Australia|2020-06-06	0.0003761856	Oceania
Oceania|hCoV-19/Australia/NSW51/2020|EPI ISL 427660|B.40|Australia|2020-03-10	Oceania|hCoV-19/Australia/VIC2026/2020|EPI ISL 480667|B.1.247|Australia|2020-06-06	0.0004102811	Oceania
Oceania|hCoV-19/Australia/NSW376/2020|EPI ISL 451636|B.4|Australia|2020-03-10	Oceania|hCoV-19/Australia/VIC2026/2020|EPI ISL 480667|B.1.247|Australia|2020-06-06	0.0005129044	Oceania
Oceania|hCoV-19/Australia/NSW103/2020|EPI ISL 427657|B.1.5|Australia|2020-03-10	Oceania|hCoV-19/Australia/VIC2026/2020|EPI ISL 480667|B.1.247|Australia|2020-06-06	0.0001709045	Oceania
Oceania|hCoV-19/Australia/NSW63/2020|EPI ISL 427664|B|Australia|2020-03-10	Oceania|hCoV-19/Australia/VIC2026/2020|EPI ISL 480667|B.1.247|Australia|2020-06-06	0.0003419057	Oceania
Oceania|hCoV-19/Australia/NSW49/2020|EPI ISL 427659|B.6|Australia|2020-03-10	Oceania|hCoV-19/Australia/VIC2026/2020|EPI ISL 480667|B.1.247|Australia|2020-06-06	0.0004786952	Oceania
Oceania|hCoV-19/Australia/NSW2159/2020|EPI ISL 500637|B.1.5|Australia|2020-03-10	Oceania|hCoV-19/Australia/VIC2026/2020|EPI ISL 480667|B.1.247|Australia|2020-06-06	0.0001687590	Oceania
Oceania|hCoV-19/Australia/VIC29/2020|EPI ISL 419748|B.1.1|Australia|2020-03-10	Oceania|hCoV-19/Australia/VIC2026/2020|EPI ISL 480667|B.1.247|Australia|2020-06-06	0.0003375880	Oceania
Oceania|hCoV-19/Australia/NSW2139/2020|EPI ISL 500627|B.4|Australia|2020-03-10	Oceania|hCoV-19/Australia/VIC2026/2020|EPI ISL 480667|B.1.247|Australia|2020-06-06	0.0005740450	Oceania
Oceania|hCoV-19/New Zealand/20VR0712/2020|EPI ISL 456163|B.1.1|New Zealand|2020-03-11	Oceania|hCoV-19/Australia/VIC2026/2020|EPI ISL 480667|B.1.247|Australia|2020-06-06	0.0002700411	Oceania
Oceania|hCoV-19/Australia/QLDID921/2020|EPI ISL 417033|B.6|Australia|2020-03-11	Oceania|hCoV-19/Australia/VIC2026/2020|EPI ISL 480667|B.1.247|Australia|2020-06-06	0.0004726386	Oceania
Oceania|hCoV-19/Australia/VIC44/2020|EPI ISL 419767|B.1|Australia|2020-03-11	Oceania|hCoV-19/Australia/VIC2026/2020|EPI ISL 480667|B.1.247|Australia|2020-06-06	0.0002025072	Oceania
Oceania|hCoV-19/Australia/VIC39/2020|EPI ISL 419757|B.1|Australia|2020-03-11	Oceania|hCoV-19/Australia/VIC2026/2020|EPI ISL 480667|B.1.247|Australia|2020-06-06	0.0002362592	Oceania
Oceania|hCoV-19/Australia/QLDID920/2020|EPI ISL 417032|B.1.5|Australia|2020-03-11	Oceania|hCoV-19/Australia/VIC2026/2020|EPI ISL 480667|B.1.247|Australia|2020-06-06	0.0001687477	Oceania
Oceania|hCoV-19/Australia/VIC45/2020|EPI ISL 419802|B.1.1|Australia|2020-03-11	Oceania|hCoV-19/Australia/VIC2026/2020|EPI ISL 480667|B.1.247|Australia|2020-06-06	0.0002700411	Oceania
Oceania|hCoV-19/Australia/NSW40/2020|EPI ISL 417398|B.4|Australia|2020-03-11	Oceania|hCoV-19/Australia/VIC2026/2020|EPI ISL 480667|B.1.247|Australia|2020-06-06	0.0005471068	Oceania
Oceania|hCoV-19/Australia/NSW52/2020|EPI ISL 417405|B|Australia|2020-03-11	Oceania|hCoV-19/Australia/VIC2026/2020|EPI ISL 480667|B.1.247|Australia|2020-06-06	0.0004102671	Oceania
Oceania|hCoV-19/Australia/NSW39/2020|EPI ISL 417397|B.1.5|Australia|2020-03-11	Oceania|hCoV-19/Australia/VIC2026/2020|EPI ISL 480667|B.1.247|Australia|2020-06-06	0.0001708986	Oceania
Oceania|hCoV-19/Australia/NSW102/2020|EPI ISL 427656|B.1.5|Australia|2020-03-11	Oceania|hCoV-19/Australia/VIC2026/2020|EPI ISL 480667|B.1.247|Australia|2020-06-06	0.0001709045	Oceania
Oceania|hCoV-19/Australia/NSW34/2020|EPI ISL 427655|B.4|Australia|2020-03-11	Oceania|hCoV-19/Australia/VIC2026/2020|EPI ISL 480667|B.1.247|Australia|2020-06-06	0.0005129135	Oceania
Oceania|hCoV-19/Australia/VIC38/2020|EPI ISL 419756|B.1.6|Australia|2020-03-11	Oceania|hCoV-19/Australia/VIC2026/2020|EPI ISL 480667|B.1.247|Australia|2020-06-06	0.0002700220	Oceania
Oceania|hCoV-19/Australia/NSW218/2020|EPI ISL 427665|B.3|Australia|2020-03-11	Oceania|hCoV-19/Australia/VIC2026/2020|EPI ISL 480667|B.1.247|Australia|2020-06-06	0.0004102999	Oceania
Oceania|hCoV-19/Australia/VIC43/2020|EPI ISL 419763|B.1.1|Australia|2020-03-11	Oceania|hCoV-19/Australia/VIC2026/2020|EPI ISL 480667|B.1.247|Australia|2020-06-06	0.0003038472	Oceania
Oceania|hCoV-19/Australia/NSW2156/2020|EPI ISL 500634|B.39|Australia|2020-03-11	Oceania|hCoV-19/Australia/VIC2026/2020|EPI ISL 480667|B.1.247|Australia|2020-06-06	0.0005402665	Oceania
Oceania|hCoV-19/Australia/TAS124/2020|EPI ISL 522589|B|Australia|2020-03-11	Oceania|hCoV-19/Australia/VIC2026/2020|EPI ISL 480667|B.1.247|Australia|2020-06-06	0.0004473707	Oceania
Oceania|hCoV-19/New Zealand/CoV002/2020|EPI ISL 417212|B.31|New Zealand|2020-03-11	Oceania|hCoV-19/Australia/VIC2026/2020|EPI ISL 480667|B.1.247|Australia|2020-06-06	0.0005422796	Oceania
Oceania|hCoV-19/Australia/VIC50/2020|EPI ISL 419766|B.1|Australia|2020-03-12	Oceania|hCoV-19/Australia/VIC2026/2020|EPI ISL 480667|B.1.247|Australia|2020-06-06	0.0001687399	Oceania
Oceania|hCoV-19/Australia/VIC55/2020|EPI ISL 419776|B|Australia|2020-03-12	Oceania|hCoV-19/Australia/VIC2026/2020|EPI ISL 480667|B.1.247|Australia|2020-06-06	0.0004726386	Oceania
Oceania|hCoV-19/Australia/VIC52/2020|EPI ISL 419768|B.1.1.71|Australia|2020-03-12	Oceania|hCoV-19/Australia/VIC2026/2020|EPI ISL 480667|B.1.247|Australia|2020-06-06	0.0003713294	Oceania
Oceania|hCoV-19/Australia/VIC58/2020|EPI ISL 419784|B.4|Australia|2020-03-12	Oceania|hCoV-19/Australia/VIC2026/2020|EPI ISL 480667|B.1.247|Australia|2020-06-06	0.0004726522	Oceania
Oceania|hCoV-19/Australia/VIC54/2020|EPI ISL 419770|B.1|Australia|2020-03-12	Oceania|hCoV-19/Australia/VIC2026/2020|EPI ISL 480667|B.1.247|Australia|2020-06-06	0.0002025072	Oceania
Oceania|hCoV-19/Australia/VIC47/2020|EPI ISL 419759|B.40|Australia|2020-03-12	Oceania|hCoV-19/Australia/VIC2026/2020|EPI ISL 480667|B.1.247|Australia|2020-06-06	0.0006416006	Oceania
Oceania|hCoV-19/Australia/NSW50/2020|EPI ISL 417404|B.1.1|Australia|2020-03-12	Oceania|hCoV-19/Australia/VIC2026/2020|EPI ISL 480667|B.1.247|Australia|2020-06-06	0.0003076756	Oceania
Oceania|hCoV-19/Australia/NSW254/2020|EPI ISL 451519|B.4|Australia|2020-03-12	Oceania|hCoV-19/Australia/VIC2026/2020|EPI ISL 480667|B.1.247|Australia|2020-06-06	0.0006155346	Oceania
Oceania|hCoV-19/Australia/VIC48/2020|EPI ISL 419762|B.1|Australia|2020-03-12	Oceania|hCoV-19/Australia/VIC2026/2020|EPI ISL 480667|B.1.247|Australia|2020-06-06	0.0001687455	Oceania
Oceania|hCoV-19/Australia/NSW2158/2020|EPI ISL 500636|B.1.5|Australia|2020-03-12	Oceania|hCoV-19/Australia/VIC2026/2020|EPI ISL 480667|B.1.247|Australia|2020-06-06	0.0002025209	Oceania
Oceania|hCoV-19/Australia/VIC49/2020|EPI ISL 419764|B.1|Australia|2020-03-12	Oceania|hCoV-19/Australia/VIC2026/2020|EPI ISL 480667|B.1.247|Australia|2020-06-06	0.0002025604	Oceania
Oceania|hCoV-19/New Zealand/20VR0334/2020|EPI ISL 456157|B.1|New Zealand|2020-03-12	Oceania|hCoV-19/Australia/VIC2026/2020|EPI ISL 480667|B.1.247|Australia|2020-06-06	0.0002063805	Oceania
Oceania|hCoV-19/Australia/VIC62/2020|EPI ISL 419774|B.1|Australia|2020-03-13	Oceania|hCoV-19/Australia/VIC2026/2020|EPI ISL 480667|B.1.247|Australia|2020-06-06	0.0002025073	Oceania
Oceania|hCoV-19/Australia/NSW2011/2020|EPI ISL 500598|B.4|Australia|2020-03-13	Oceania|hCoV-19/Australia/VIC2026/2020|EPI ISL 480667|B.1.247|Australia|2020-06-06	0.0006416079	Oceania
Oceania|hCoV-19/Australia/VIC66/2020|EPI ISL 419780|B.4|Australia|2020-03-13	Oceania|hCoV-19/Australia/VIC2026/2020|EPI ISL 480667|B.1.247|Australia|2020-06-06	0.0004726522	Oceania
Oceania|hCoV-19/Australia/VIC70/2020|EPI ISL 419786|B|Australia|2020-03-13	Oceania|hCoV-19/Australia/VIC2026/2020|EPI ISL 480667|B.1.247|Australia|2020-06-06	0.0004388696	Oceania
Oceania|hCoV-19/Australia/WA02/2020|EPI ISL 420532|B.1.98|Australia|2020-03-13	Oceania|hCoV-19/Australia/VIC2026/2020|EPI ISL 480667|B.1.247|Australia|2020-06-06	0.0002028162	Oceania
Oceania|hCoV-19/Australia/NSW45/2020|EPI ISL 417401|B.6|Australia|2020-03-13	Oceania|hCoV-19/Australia/VIC2026/2020|EPI ISL 480667|B.1.247|Australia|2020-06-06	0.0004444652	Oceania
Oceania|hCoV-19/Australia/NSW47/2020|EPI ISL 417402|B.1.5|Australia|2020-03-13	Oceania|hCoV-19/Australia/VIC2026/2020|EPI ISL 480667|B.1.247|Australia|2020-06-06	0.0002392821	Oceania
Oceania|hCoV-19/Australia/NSW607/2020|EPI ISL 490017|B.40|Australia|2020-03-13	Oceania|hCoV-19/Australia/VIC2026/2020|EPI ISL 480667|B.1.247|Australia|2020-06-06	0.0004102811	Oceania
Oceania|hCoV-19/Australia/NSW592/2020|EPI ISL 478704|B.1.5|Australia|2020-03-13	Oceania|hCoV-19/Australia/VIC2026/2020|EPI ISL 480667|B.1.247|Australia|2020-06-06	0.0001709045	Oceania
Oceania|hCoV-19/Australia/NSW2147/2020|EPI ISL 500628|B.1.5|Australia|2020-03-13	Oceania|hCoV-19/Australia/VIC2026/2020|EPI ISL 480667|B.1.247|Australia|2020-06-06	0.0002362833	Oceania
Oceania|hCoV-19/Australia/VIC64/2020|EPI ISL 419778|B.1|Australia|2020-03-13	Oceania|hCoV-19/Australia/VIC2026/2020|EPI ISL 480667|B.1.247|Australia|2020-06-06	0.0002367358	Oceania
Oceania|hCoV-19/Australia/VIC61/2020|EPI ISL 419773|B|Australia|2020-03-13	Oceania|hCoV-19/Australia/VIC2026/2020|EPI ISL 480667|B.1.247|Australia|2020-06-06	0.0004759055	Oceania
Oceania|hCoV-19/Australia/VIC63/2020|EPI ISL 419775|B.1|Australia|2020-03-13	Oceania|hCoV-19/Australia/VIC2026/2020|EPI ISL 480667|B.1.247|Australia|2020-06-06	0.0002040774	Oceania
Oceania|hCoV-19/Australia/VIC82/2020|EPI ISL 419794|B.40|Australia|2020-03-14	Oceania|hCoV-19/Australia/VIC2026/2020|EPI ISL 480667|B.1.247|Australia|2020-06-06	0.0005064234	Oceania
Oceania|hCoV-19/Australia/VIC83/2020|EPI ISL 419799|B|Australia|2020-03-14	Oceania|hCoV-19/Australia/VIC2026/2020|EPI ISL 480667|B.1.247|Australia|2020-06-06	0.0004728301	Oceania
Oceania|hCoV-19/Australia/VIC80/2020|EPI ISL 419792|B.40|Australia|2020-03-14	Oceania|hCoV-19/Australia/VIC2026/2020|EPI ISL 480667|B.1.247|Australia|2020-06-06	0.0004726522	Oceania
Oceania|hCoV-19/Australia/NSW2005/2020|EPI ISL 500597|B.1|Australia|2020-03-14	Oceania|hCoV-19/Australia/VIC2026/2020|EPI ISL 480667|B.1.247|Australia|2020-06-06	0.0002362743	Oceania
Oceania|hCoV-19/Australia/VIC84/2020|EPI ISL 419803|B.39|Australia|2020-03-14	Oceania|hCoV-19/Australia/VIC2026/2020|EPI ISL 480667|B.1.247|Australia|2020-06-06	0.0005402212	Oceania
Oceania|hCoV-19/Australia/VIC78/2020|EPI ISL 419790|B|Australia|2020-03-14	Oceania|hCoV-19/Australia/VIC2026/2020|EPI ISL 480667|B.1.247|Australia|2020-06-06	0.0003713563	Oceania
Oceania|hCoV-19/Australia/QLDID923/2020|EPI ISL 418801|B.1|Australia|2020-03-14	Oceania|hCoV-19/Australia/VIC2026/2020|EPI ISL 480667|B.1.247|Australia|2020-06-06	0.0002025072	Oceania
Oceania|hCoV-19/Australia/WA03/2020|EPI ISL 420533|B.1|Australia|2020-03-14	Oceania|hCoV-19/Australia/VIC2026/2020|EPI ISL 480667|B.1.247|Australia|2020-06-06	0.0001690022	Oceania
Oceania|hCoV-19/Australia/WA01/2020|EPI ISL 420531|B.1.98|Australia|2020-03-14	Oceania|hCoV-19/Australia/VIC2026/2020|EPI ISL 480667|B.1.247|Australia|2020-06-06	0.0002366238	Oceania
Oceania|hCoV-19/Australia/NSW54/2020|EPI ISL 417407|B.1.1|Australia|2020-03-14	Oceania|hCoV-19/Australia/VIC2026/2020|EPI ISL 480667|B.1.247|Australia|2020-06-06	0.0002734837	Oceania
Oceania|hCoV-19/Australia/NSW48/2020|EPI ISL 417403|B.6|Australia|2020-03-14	Oceania|hCoV-19/Australia/VIC2026/2020|EPI ISL 480667|B.1.247|Australia|2020-06-06	0.0004444652	Oceania
Oceania|hCoV-19/Australia/NSW256/2020|EPI ISL 451521|B.4|Australia|2020-03-14	Oceania|hCoV-19/Australia/VIC2026/2020|EPI ISL 480667|B.1.247|Australia|2020-06-06	0.0005128894	Oceania
Oceania|hCoV-19/Australia/NSW583/2020|EPI ISL 478695|B.40|Australia|2020-03-14	Oceania|hCoV-19/Australia/VIC2026/2020|EPI ISL 480667|B.1.247|Australia|2020-06-06	0.0004102811	Oceania
Oceania|hCoV-19/Australia/NSW582/2020|EPI ISL 478694|B.40|Australia|2020-03-14	Oceania|hCoV-19/Australia/VIC2026/2020|EPI ISL 480667|B.1.247|Australia|2020-06-06	0.0004444805	Oceania
Oceania|hCoV-19/Australia/VIC79/2020|EPI ISL 419791|B.40|Australia|2020-03-14	Oceania|hCoV-19/Australia/VIC2026/2020|EPI ISL 480667|B.1.247|Australia|2020-06-06	0.0004388843	Oceania
Oceania|hCoV-19/Australia/NSW2146/2020|EPI ISL 509503|B.40|Australia|2020-03-14	Oceania|hCoV-19/Australia/VIC2026/2020|EPI ISL 480667|B.1.247|Australia|2020-06-06	0.0004388845	Oceania
Oceania|hCoV-19/Australia/VIC81/2020|EPI ISL 419793|B.40|Australia|2020-03-14	Oceania|hCoV-19/Australia/VIC2026/2020|EPI ISL 480667|B.1.247|Australia|2020-06-06	0.0004388844	Oceania
Oceania|hCoV-19/Australia/SAP215/2020|EPI ISL 468001|B.1.1|Australia|2020-03-14	Oceania|hCoV-19/Australia/VIC2026/2020|EPI ISL 480667|B.1.247|Australia|2020-06-06	0.0002701322	Oceania
Oceania|hCoV-19/Australia/VIC87/2020|EPI ISL 419797|B.40|Australia|2020-03-15	Oceania|hCoV-19/Australia/VIC2026/2020|EPI ISL 480667|B.1.247|Australia|2020-06-06	0.0005064235	Oceania
Oceania|hCoV-19/Australia/NSW2144/2020|EPI ISL 527008|B.39|Australia|2020-03-15	Oceania|hCoV-19/Australia/VIC2026/2020|EPI ISL 480667|B.1.247|Australia|2020-06-06	0.0005402212	Oceania
Oceania|hCoV-19/Australia/SAP111/2020|EPI ISL 451131|B.1.1|Australia|2020-03-15	Oceania|hCoV-19/Australia/VIC2026/2020|EPI ISL 480667|B.1.247|Australia|2020-06-06	0.0002700411	Oceania
Oceania|hCoV-19/Australia/VIC90/2020|EPI ISL 419801|B.1.1|Australia|2020-03-15	Oceania|hCoV-19/Australia/VIC2026/2020|EPI ISL 480667|B.1.247|Australia|2020-06-06	0.0003038112	Oceania
Oceania|hCoV-19/Australia/NSW2004/2020|EPI ISL 500596|B.1.5|Australia|2020-03-15	Oceania|hCoV-19/Australia/VIC2026/2020|EPI ISL 480667|B.1.247|Australia|2020-06-06	0.0002700130	Oceania
Oceania|hCoV-19/Australia/VIC89/2020|EPI ISL 419800|B.1|Australia|2020-03-15	Oceania|hCoV-19/Australia/VIC2026/2020|EPI ISL 480667|B.1.247|Australia|2020-06-06	0.0002700333	Oceania
Oceania|hCoV-19/New Zealand/20VR0276/2020|EPI ISL 416539|A|New Zealand|2020-03-15	Oceania|hCoV-19/Australia/VIC2026/2020|EPI ISL 480667|B.1.247|Australia|2020-06-06	0.0005064001	Oceania
Oceania|hCoV-19/Australia/ACT0082/2020|EPI ISL 498542|B.1.1|Australia|2020-03-15	Oceania|hCoV-19/Australia/VIC2026/2020|EPI ISL 480667|B.1.247|Australia|2020-06-06	0.0003038025	Oceania
Oceania|hCoV-19/Australia/VIC92/2020|EPI ISL 419809|B.1.5|Australia|2020-03-15	Oceania|hCoV-19/Australia/VIC2026/2020|EPI ISL 480667|B.1.247|Australia|2020-06-06	0.0001687477	Oceania
Oceania|hCoV-19/Australia/NSW112/2020|EPI ISL 427666|B.1.5|Australia|2020-03-15	Oceania|hCoV-19/Australia/VIC2026/2020|EPI ISL 480667|B.1.247|Australia|2020-06-06	0.0002392902	Oceania
Oceania|hCoV-19/Australia/VIC91/2020|EPI ISL 419804|B.1.5|Australia|2020-03-15	Oceania|hCoV-19/Australia/VIC2026/2020|EPI ISL 480667|B.1.247|Australia|2020-06-06	0.0002362951	Oceania
Oceania|hCoV-19/Australia/SAP220/2020|EPI ISL 467995|B.1.5|Australia|2020-03-15	Oceania|hCoV-19/Australia/VIC2026/2020|EPI ISL 480667|B.1.247|Australia|2020-06-06	0.0002379738	Oceania
Oceania|hCoV-19/Australia/VIC09/2020|EPI ISL 416515|B|Australia|2020-03-15	Oceania|hCoV-19/Australia/VIC2026/2020|EPI ISL 480667|B.1.247|Australia|2020-06-06	0.0004768393	Oceania
Oceania|hCoV-19/Australia/VIC93/2020|EPI ISL 419815|B.3|Australia|2020-03-15	Oceania|hCoV-19/Australia/VIC2026/2020|EPI ISL 480667|B.1.247|Australia|2020-06-06	0.0004096226	Oceania
Oceania|hCoV-19/Australia/SAP410/2020|EPI ISL 492175|B.6|Australia|2020-03-15	Oceania|hCoV-19/Australia/VIC2026/2020|EPI ISL 480667|B.1.247|Australia|2020-06-06	0.0005998476	Oceania
Oceania|hCoV-19/Australia/SAP439/2020|EPI ISL 508130|B.6|Australia|2020-03-16	Oceania|hCoV-19/Australia/VIC2026/2020|EPI ISL 480667|B.1.247|Australia|2020-06-06	0.0004726382	Oceania
Oceania|hCoV-19/Australia/VIC97/2020|EPI ISL 419808|B.4|Australia|2020-03-16	Oceania|hCoV-19/Australia/VIC2026/2020|EPI ISL 480667|B.1.247|Australia|2020-06-06	0.0004726522	Oceania
Oceania|hCoV-19/Australia/VIC99/2020|EPI ISL 419811|B.1|Australia|2020-03-16	Oceania|hCoV-19/Australia/VIC2026/2020|EPI ISL 480667|B.1.247|Australia|2020-06-06	0.0003037797	Oceania
Oceania|hCoV-19/Australia/VIC141/2020|EPI ISL 419838|B.1.5|Australia|2020-03-16	Oceania|hCoV-19/Australia/VIC2026/2020|EPI ISL 480667|B.1.247|Australia|2020-06-06	0.0001687477	Oceania
Oceania|hCoV-19/Australia/SAP112/2020|EPI ISL 468016|B.1.1|Australia|2020-03-16	Oceania|hCoV-19/Australia/VIC2026/2020|EPI ISL 480667|B.1.247|Australia|2020-06-06	0.0002700411	Oceania
Oceania|hCoV-19/Australia/VIC142/2020|EPI ISL 419839|B.1|Australia|2020-03-16	Oceania|hCoV-19/Australia/VIC2026/2020|EPI ISL 480667|B.1.247|Australia|2020-06-06	0.0002025014	Oceania
Oceania|hCoV-19/Australia/NSW2151/2020|EPI ISL 500631|B|Australia|2020-03-16	Oceania|hCoV-19/Australia/VIC2026/2020|EPI ISL 480667|B.1.247|Australia|2020-06-06	0.0003375555	Oceania
Oceania|hCoV-19/Australia/NSW2149/2020|EPI ISL 500630|B.1.1.10|Australia|2020-03-16	Oceania|hCoV-19/Australia/VIC2026/2020|EPI ISL 480667|B.1.247|Australia|2020-06-06	0.0003375750	Oceania
Oceania|hCoV-19/New Zealand/20VR0993/2020|EPI ISL 456176|B|New Zealand|2020-03-16	Oceania|hCoV-19/Australia/VIC2026/2020|EPI ISL 480667|B.1.247|Australia|2020-06-06	0.0003713391	Oceania
Oceania|hCoV-19/Australia/VIC143/2020|EPI ISL 419840|B.1.1|Australia|2020-03-16	Oceania|hCoV-19/Australia/VIC2026/2020|EPI ISL 480667|B.1.247|Australia|2020-06-06	0.0003375653	Oceania
Oceania|hCoV-19/Australia/VIC96/2020|EPI ISL 419807|B|Australia|2020-03-16	Oceania|hCoV-19/Australia/VIC2026/2020|EPI ISL 480667|B.1.247|Australia|2020-06-06	0.0003375741	Oceania
Oceania|hCoV-19/Australia/NSW58/2020|EPI ISL 417410|B.40|Australia|2020-03-16	Oceania|hCoV-19/Australia/VIC2026/2020|EPI ISL 480667|B.1.247|Australia|2020-06-06	0.0004444783	Oceania
Oceania|hCoV-19/Australia/NSW57/2020|EPI ISL 417409|B.40|Australia|2020-03-16	Oceania|hCoV-19/Australia/VIC2026/2020|EPI ISL 480667|B.1.247|Australia|2020-06-06	0.0005128809	Oceania
Oceania|hCoV-19/Australia/NSW104/2020|EPI ISL 427677|B.1.5|Australia|2020-03-16	Oceania|hCoV-19/Australia/VIC2026/2020|EPI ISL 480667|B.1.247|Australia|2020-06-06	0.0001709045	Oceania
Oceania|hCoV-19/Australia/NSW75/2020|EPI ISL 427703|B.40|Australia|2020-03-16	Oceania|hCoV-19/Australia/VIC2026/2020|EPI ISL 480667|B.1.247|Australia|2020-06-06	0.0004102811	Oceania
Oceania|hCoV-19/Australia/NSW88/2020|EPI ISL 427702|B.40|Australia|2020-03-16	Oceania|hCoV-19/Australia/VIC2026/2020|EPI ISL 480667|B.1.247|Australia|2020-06-06	0.0004787038	Oceania
Oceania|hCoV-19/Australia/NSW158/2020|EPI ISL 427735|B.1.1|Australia|2020-03-16	Oceania|hCoV-19/Australia/VIC2026/2020|EPI ISL 480667|B.1.247|Australia|2020-06-06	0.0003076862	Oceania
Oceania|hCoV-19/Australia/NSW111/2020|EPI ISL 427661|B.1.5|Australia|2020-03-16	Oceania|hCoV-19/Australia/VIC2026/2020|EPI ISL 480667|B.1.247|Australia|2020-06-06	0.0002392902	Oceania
Oceania|hCoV-19/Australia/VIC146/2020|EPI ISL 419843|B.40|Australia|2020-03-17	Oceania|hCoV-19/Australia/VIC2026/2020|EPI ISL 480667|B.1.247|Australia|2020-06-06	0.0004726384	Oceania
Oceania|hCoV-19/Australia/VIC327/2020|EPI ISL 426637|B.40|Australia|2020-03-17	Oceania|hCoV-19/Australia/VIC2026/2020|EPI ISL 480667|B.1.247|Australia|2020-06-06	0.0004388696	Oceania
Oceania|hCoV-19/Australia/VIC157/2020|EPI ISL 419854|B.1|Australia|2020-03-17	Oceania|hCoV-19/Australia/VIC2026/2020|EPI ISL 480667|B.1.247|Australia|2020-06-06	0.0002700333	Oceania
Oceania|hCoV-19/Australia/VIC151/2020|EPI ISL 419848|B|Australia|2020-03-17	Oceania|hCoV-19/Australia/VIC2026/2020|EPI ISL 480667|B.1.247|Australia|2020-06-06	0.0005401962	Oceania
Oceania|hCoV-19/Australia/VIC154/2020|EPI ISL 419851|B.1.5|Australia|2020-03-17	Oceania|hCoV-19/Australia/VIC2026/2020|EPI ISL 480667|B.1.247|Australia|2020-06-06	0.0002362633	Oceania
Oceania|hCoV-19/Australia/VIC144/2020|EPI ISL 419841|B.1.1|Australia|2020-03-17	Oceania|hCoV-19/Australia/VIC2026/2020|EPI ISL 480667|B.1.247|Australia|2020-06-06	0.0003038025	Oceania
Oceania|hCoV-19/Australia/VIC148/2020|EPI ISL 419845|B.1|Australia|2020-03-17	Oceania|hCoV-19/Australia/VIC2026/2020|EPI ISL 480667|B.1.247|Australia|2020-06-06	0.0001687399	Oceania
Oceania|hCoV-19/Australia/VIC153/2020|EPI ISL 419850|B.1.1|Australia|2020-03-17	Oceania|hCoV-19/Australia/VIC2026/2020|EPI ISL 480667|B.1.247|Australia|2020-06-06	0.0003375653	Oceania
Oceania|hCoV-19/Australia/VIC152/2020|EPI ISL 419849|B|Australia|2020-03-17	Oceania|hCoV-19/Australia/VIC2026/2020|EPI ISL 480667|B.1.247|Australia|2020-06-06	0.0004388696	Oceania
Oceania|hCoV-19/Australia/VIC106/2020|EPI ISL 419820|B.1.5|Australia|2020-03-17	Oceania|hCoV-19/Australia/VIC2026/2020|EPI ISL 480667|B.1.247|Australia|2020-06-06	0.0002700208	Oceania
Oceania|hCoV-19/Australia/VIC329/2020|EPI ISL 426639|B.1.5|Australia|2020-03-17	Oceania|hCoV-19/Australia/VIC2026/2020|EPI ISL 480667|B.1.247|Australia|2020-06-06	0.0002362784	Oceania
Oceania|hCoV-19/Australia/VIC149/2020|EPI ISL 419846|B.1|Australia|2020-03-17	Oceania|hCoV-19/Australia/VIC2026/2020|EPI ISL 480667|B.1.247|Australia|2020-06-06	0.0003038131	Oceania
Oceania|hCoV-19/Australia/VIC156/2020|EPI ISL 419853|B.1.1|Australia|2020-03-17	Oceania|hCoV-19/Australia/VIC2026/2020|EPI ISL 480667|B.1.247|Australia|2020-06-06	0.0002700411	Oceania
Oceania|hCoV-19/Australia/VIC155/2020|EPI ISL 419852|B.1|Australia|2020-03-17	Oceania|hCoV-19/Australia/VIC2026/2020|EPI ISL 480667|B.1.247|Australia|2020-06-06	0.0002024920	Oceania
Oceania|hCoV-19/Australia/VIC105/2020|EPI ISL 419819|B.1.255|Australia|2020-03-17	Oceania|hCoV-19/Australia/VIC2026/2020|EPI ISL 480667|B.1.247|Australia|2020-06-06	0.0001349891	Oceania
Oceania|hCoV-19/New Zealand/20VR0994/2020|EPI ISL 456177|B.31|New Zealand|2020-03-17	Oceania|hCoV-19/Australia/VIC2026/2020|EPI ISL 480667|B.1.247|Australia|2020-06-06	0.0005404923	Oceania
Oceania|hCoV-19/Australia/NSW62/2020|EPI ISL 417412|B.3|Australia|2020-03-17	Oceania|hCoV-19/Australia/VIC2026/2020|EPI ISL 480667|B.1.247|Australia|2020-06-06	0.0003760570	Oceania
Oceania|hCoV-19/Australia/SAP181/2020|EPI ISL 492122|B.1|Australia|2020-03-18	Oceania|hCoV-19/Australia/VIC2026/2020|EPI ISL 480667|B.1.247|Australia|2020-06-06	0.0002025013	Oceania
Oceania|hCoV-19/Australia/QLDID924/2020|EPI ISL 418802|B.1.1|Australia|2020-03-18	Oceania|hCoV-19/Australia/VIC2026/2020|EPI ISL 480667|B.1.247|Australia|2020-06-06	0.0003038025	Oceania
Oceania|hCoV-19/Australia/VIC174/2020|EPI ISL 419871|B.1.5|Australia|2020-03-18	Oceania|hCoV-19/Australia/VIC2026/2020|EPI ISL 480667|B.1.247|Australia|2020-06-06	0.0001687477	Oceania
Oceania|hCoV-19/Australia/VIC166/2020|EPI ISL 419863|B.1|Australia|2020-03-18	Oceania|hCoV-19/Australia/VIC2026/2020|EPI ISL 480667|B.1.247|Australia|2020-06-06	0.0002362633	Oceania
Oceania|hCoV-19/Australia/SAP159/2020|EPI ISL 492116|B.1.1|Australia|2020-03-18	Oceania|hCoV-19/Australia/VIC2026/2020|EPI ISL 480667|B.1.247|Australia|2020-06-06	0.0003713638	Oceania
Oceania|hCoV-19/Australia/VIC170/2020|EPI ISL 419867|B.1.5|Australia|2020-03-18	Oceania|hCoV-19/Australia/VIC2026/2020|EPI ISL 480667|B.1.247|Australia|2020-06-06	0.0002700130	Oceania
Oceania|hCoV-19/Australia/VIC163/2020|EPI ISL 419860|B.1.1|Australia|2020-03-18	Oceania|hCoV-19/Australia/VIC2026/2020|EPI ISL 480667|B.1.247|Australia|2020-06-06	0.0003375809	Oceania
Oceania|hCoV-19/Australia/VIC176/2020|EPI ISL 419873|B.31|Australia|2020-03-18	Oceania|hCoV-19/Australia/VIC2026/2020|EPI ISL 480667|B.1.247|Australia|2020-06-06	0.0005064470	Oceania
Oceania|hCoV-19/Australia/VIC171/2020|EPI ISL 419868|B.40|Australia|2020-03-18	Oceania|hCoV-19/Australia/VIC2026/2020|EPI ISL 480667|B.1.247|Australia|2020-06-06	0.0006078021	Oceania
Oceania|hCoV-19/Australia/QLDID926/2020|EPI ISL 418804|B.1.1|Australia|2020-03-18	Oceania|hCoV-19/Australia/VIC2026/2020|EPI ISL 480667|B.1.247|Australia|2020-06-06	0.0003375809	Oceania
Oceania|hCoV-19/Australia/VIC172/2020|EPI ISL 419869|B.40|Australia|2020-03-18	Oceania|hCoV-19/Australia/VIC2026/2020|EPI ISL 480667|B.1.247|Australia|2020-06-06	0.0005402212	Oceania
Oceania|hCoV-19/Australia/VIC158/2020|EPI ISL 419855|B.1|Australia|2020-03-18	Oceania|hCoV-19/Australia/VIC2026/2020|EPI ISL 480667|B.1.247|Australia|2020-06-06	0.0003037937	Oceania
Oceania|hCoV-19/Australia/QLDID925/2020|EPI ISL 418803|B.1|Australia|2020-03-18	Oceania|hCoV-19/Australia/VIC2026/2020|EPI ISL 480667|B.1.247|Australia|2020-06-06	0.0001687399	Oceania
Oceania|hCoV-19/Australia/VIC178/2020|EPI ISL 419875|B.1.1|Australia|2020-03-18	Oceania|hCoV-19/Australia/VIC2026/2020|EPI ISL 480667|B.1.247|Australia|2020-06-06	0.0003375652	Oceania
Oceania|hCoV-19/Australia/VIC109/2020|EPI ISL 419718|B.1.1|Australia|2020-03-18	Oceania|hCoV-19/Australia/VIC2026/2020|EPI ISL 480667|B.1.247|Australia|2020-06-06	0.0002700411	Oceania
Oceania|hCoV-19/New Zealand/20VR0760/2020|EPI ISL 456165|B.1.5|New Zealand|2020-03-18	Oceania|hCoV-19/Australia/VIC2026/2020|EPI ISL 480667|B.1.247|Australia|2020-06-06	0.0002025756	Oceania
Oceania|hCoV-19/New Zealand/20VR0770/2020|EPI ISL 456168|B.39|New Zealand|2020-03-18	Oceania|hCoV-19/Australia/VIC2026/2020|EPI ISL 480667|B.1.247|Australia|2020-06-06	0.0005405767	Oceania
Oceania|hCoV-19/Australia/SAP186/2020|EPI ISL 492125|B.1|Australia|2020-03-19	Oceania|hCoV-19/Australia/VIC2026/2020|EPI ISL 480667|B.1.247|Australia|2020-06-06	0.0002362675	Oceania
Oceania|hCoV-19/Australia/SAP368/2020|EPI ISL 492133|B.1.1|Australia|2020-03-19	Oceania|hCoV-19/Australia/VIC2026/2020|EPI ISL 480667|B.1.247|Australia|2020-06-06	0.0003038112	Oceania
Oceania|hCoV-19/Australia/NSW2169/2020|EPI ISL 500640|B.6|Australia|2020-03-19	Oceania|hCoV-19/Australia/VIC2026/2020|EPI ISL 480667|B.1.247|Australia|2020-06-06	0.0005739868	Oceania
Oceania|hCoV-19/Australia/VIC186/2020|EPI ISL 419882|B.40|Australia|2020-03-19	Oceania|hCoV-19/Australia/VIC2026/2020|EPI ISL 480667|B.1.247|Australia|2020-06-06	0.0005064470	Oceania
Oceania|hCoV-19/Australia/VIC184/2020|EPI ISL 419880|B.1|Australia|2020-03-19	Oceania|hCoV-19/Australia/VIC2026/2020|EPI ISL 480667|B.1.247|Australia|2020-06-06	0.0002024920	Oceania
Oceania|hCoV-19/Australia/VIC203/2020|EPI ISL 419898|B.40|Australia|2020-03-19	Oceania|hCoV-19/Australia/VIC2026/2020|EPI ISL 480667|B.1.247|Australia|2020-06-06	0.0006415524	Oceania
Oceania|hCoV-19/Australia/SAP395/2020|EPI ISL 492160|B.1.1|Australia|2020-03-19	Oceania|hCoV-19/Australia/VIC2026/2020|EPI ISL 480667|B.1.247|Australia|2020-06-06	0.0003375750	Oceania
Oceania|hCoV-19/New Zealand/20VR1110/2020|EPI ISL 456191|B.1.5|New Zealand|2020-03-19	Oceania|hCoV-19/Australia/VIC2026/2020|EPI ISL 480667|B.1.247|Australia|2020-06-06	0.0002700505	Oceania
Oceania|hCoV-19/Australia/VIC180/2020|EPI ISL 419877|B|Australia|2020-03-19	Oceania|hCoV-19/Australia/VIC2026/2020|EPI ISL 480667|B.1.247|Australia|2020-06-06	0.0003375399	Oceania
Oceania|hCoV-19/Australia/WA36/2020|EPI ISL 470853|B.39|Australia|2020-03-19	Oceania|hCoV-19/Australia/VIC2026/2020|EPI ISL 480667|B.1.247|Australia|2020-06-06	0.0005401962	Oceania
Oceania|hCoV-19/Australia/VIC192/2020|EPI ISL 419888|B.1|Australia|2020-03-19	Oceania|hCoV-19/Australia/VIC2026/2020|EPI ISL 480667|B.1.247|Australia|2020-06-06	0.0002025072	Oceania
Oceania|hCoV-19/Australia/VIC201/2020|EPI ISL 419896|B.1|Australia|2020-03-19	Oceania|hCoV-19/Australia/VIC2026/2020|EPI ISL 480667|B.1.247|Australia|2020-06-06	0.0002024920	Oceania
Oceania|hCoV-19/Australia/VIC188/2020|EPI ISL 419884|B.6|Australia|2020-03-19	Oceania|hCoV-19/Australia/VIC2026/2020|EPI ISL 480667|B.1.247|Australia|2020-06-06	0.0005402212	Oceania
Oceania|hCoV-19/Australia/SAP036/2020|EPI ISL 450194|B.1|Australia|2020-03-19	Oceania|hCoV-19/Australia/VIC2026/2020|EPI ISL 480667|B.1.247|Australia|2020-06-06	0.0002025014	Oceania
Oceania|hCoV-19/Australia/VIC190/2020|EPI ISL 419886|B.1.1|Australia|2020-03-19	Oceania|hCoV-19/Australia/VIC2026/2020|EPI ISL 480667|B.1.247|Australia|2020-06-06	0.0002700411	Oceania
Oceania|hCoV-19/Australia/SAP372/2020|EPI ISL 492137|B.1|Australia|2020-03-19	Oceania|hCoV-19/Australia/VIC2026/2020|EPI ISL 480667|B.1.247|Australia|2020-06-06	0.0002024979	Oceania
Oceania|hCoV-19/Australia/VIC191/2020|EPI ISL 419887|B.1.1|Australia|2020-03-19	Oceania|hCoV-19/Australia/VIC2026/2020|EPI ISL 480667|B.1.247|Australia|2020-06-06	0.0003375653	Oceania
Oceania|hCoV-19/Australia/VIC218/2020|EPI ISL 419913|B.40|Australia|2020-03-20	Oceania|hCoV-19/Australia/VIC2026/2020|EPI ISL 480667|B.1.247|Australia|2020-06-06	0.0006415524	Oceania
Oceania|hCoV-19/Australia/SAP397/2020|EPI ISL 492162|B.1.5|Australia|2020-03-20	Oceania|hCoV-19/Australia/VIC2026/2020|EPI ISL 480667|B.1.247|Australia|2020-06-06	0.0002362633	Oceania
Oceania|hCoV-19/Guam/GU NHG 03/2020|EPI ISL 445000|B.6|Guam|2020-03-20	Oceania|hCoV-19/Australia/VIC2026/2020|EPI ISL 480667|B.1.247|Australia|2020-06-06	0.0005064324	Oceania
Oceania|hCoV-19/Australia/VIC123/2020|EPI ISL 419731|B.1.1|Australia|2020-03-20	Oceania|hCoV-19/Australia/VIC2026/2020|EPI ISL 480667|B.1.247|Australia|2020-06-06	0.0003713573	Oceania
Oceania|hCoV-19/Australia/SAP374/2020|EPI ISL 492139|B.1|Australia|2020-03-20	Oceania|hCoV-19/Australia/VIC2026/2020|EPI ISL 480667|B.1.247|Australia|2020-06-06	0.0002701497	Oceania
Oceania|hCoV-19/Australia/SAP386/2020|EPI ISL 492151|B.1.1|Australia|2020-03-20	Oceania|hCoV-19/Australia/VIC2026/2020|EPI ISL 480667|B.1.247|Australia|2020-06-06	0.0003038112	Oceania
Oceania|hCoV-19/Australia/SAP380/2020|EPI ISL 492145|B.6|Australia|2020-03-20	Oceania|hCoV-19/Australia/VIC2026/2020|EPI ISL 480667|B.1.247|Australia|2020-06-06	0.0005064323	Oceania
Oceania|hCoV-19/Australia/VIC129/2020|EPI ISL 419732|B|Australia|2020-03-20	Oceania|hCoV-19/Australia/VIC2026/2020|EPI ISL 480667|B.1.247|Australia|2020-06-06	0.0003375741	Oceania
Oceania|hCoV-19/Australia/VIC214/2020|EPI ISL 419909|B.1|Australia|2020-03-20	Oceania|hCoV-19/Australia/VIC2026/2020|EPI ISL 480667|B.1.247|Australia|2020-06-06	0.0002024979	Oceania
Oceania|hCoV-19/Australia/VIC339/2020|EPI ISL 426648|B.1.1.71|Australia|2020-03-20	Oceania|hCoV-19/Australia/VIC2026/2020|EPI ISL 480667|B.1.247|Australia|2020-06-06	0.0003713466	Oceania
Oceania|hCoV-19/Australia/VIC342/2020|EPI ISL 426651|B.31|Australia|2020-03-20	Oceania|hCoV-19/Australia/VIC2026/2020|EPI ISL 480667|B.1.247|Australia|2020-06-06	0.0005740235	Oceania
Oceania|hCoV-19/Australia/NSW2043/2020|EPI ISL 500614|B.1.98|Australia|2020-03-20	Oceania|hCoV-19/Australia/VIC2026/2020|EPI ISL 480667|B.1.247|Australia|2020-06-06	0.0002025014	Oceania
Oceania|hCoV-19/New Zealand/20VR1276/2020|EPI ISL 456201|B.31|New Zealand|2020-03-20	Oceania|hCoV-19/Australia/VIC2026/2020|EPI ISL 480667|B.1.247|Australia|2020-06-06	0.0007091872	Oceania
Oceania|hCoV-19/Australia/VIC216/2020|EPI ISL 419911|B.1|Australia|2020-03-20	Oceania|hCoV-19/Australia/VIC2026/2020|EPI ISL 480667|B.1.247|Australia|2020-06-06	0.0002024920	Oceania
Oceania|hCoV-19/Australia/VIC341/2020|EPI ISL 426650|B.1.5|Australia|2020-03-20	Oceania|hCoV-19/Australia/VIC2026/2020|EPI ISL 480667|B.1.247|Australia|2020-06-06	0.0002700286	Oceania
Oceania|hCoV-19/Australia/VIC211/2020|EPI ISL 419906|B.1|Australia|2020-03-20	Oceania|hCoV-19/Australia/VIC2026/2020|EPI ISL 480667|B.1.247|Australia|2020-06-06	0.0002025014	Oceania
Oceania|hCoV-19/Australia/VIC114/2020|EPI ISL 419725|B.1.5|Australia|2020-03-20	Oceania|hCoV-19/Australia/VIC2026/2020|EPI ISL 480667|B.1.247|Australia|2020-06-06	0.0002025072	Oceania
Oceania|hCoV-19/Australia/NSW2207/2020|EPI ISL 500665|B.1.1|Australia|2020-03-21	Oceania|hCoV-19/Australia/VIC2026/2020|EPI ISL 480667|B.1.247|Australia|2020-06-06	0.0003038165	Oceania
Oceania|hCoV-19/Australia/VIC234/2020|EPI ISL 419929|B.1.272|Australia|2020-03-21	Oceania|hCoV-19/Australia/VIC2026/2020|EPI ISL 480667|B.1.247|Australia|2020-06-06	0.0002362565	Oceania
Oceania|hCoV-19/Australia/SAP370/2020|EPI ISL 492135|B.1.5|Australia|2020-03-21	Oceania|hCoV-19/Australia/VIC2026/2020|EPI ISL 480667|B.1.247|Australia|2020-06-06	0.0002700333	Oceania
Oceania|hCoV-19/Australia/VIC236/2020|EPI ISL 419931|B.1|Australia|2020-03-21	Oceania|hCoV-19/Australia/VIC2026/2020|EPI ISL 480667|B.1.247|Australia|2020-06-06	0.0002024979	Oceania
Oceania|hCoV-19/Australia/VIC249/2020|EPI ISL 419944|B.1.1.254|Australia|2020-03-21	Oceania|hCoV-19/Australia/VIC2026/2020|EPI ISL 480667|B.1.247|Australia|2020-06-06	0.0003375750	Oceania
Oceania|hCoV-19/Australia/VIC242/2020|EPI ISL 419937|B|Australia|2020-03-21	Oceania|hCoV-19/Australia/VIC2026/2020|EPI ISL 480667|B.1.247|Australia|2020-06-06	0.0003375741	Oceania
Oceania|hCoV-19/Australia/VIC238/2020|EPI ISL 419933|B.1.1|Australia|2020-03-21	Oceania|hCoV-19/Australia/VIC2026/2020|EPI ISL 480667|B.1.247|Australia|2020-06-06	0.0002700411	Oceania
Oceania|hCoV-19/Australia/VIC354/2020|EPI ISL 426662|B.1.1.1|Australia|2020-03-21	Oceania|hCoV-19/Australia/VIC2026/2020|EPI ISL 480667|B.1.247|Australia|2020-06-06	0.0005402274	Oceania
Oceania|hCoV-19/Australia/VIC258/2020|EPI ISL 419951|B.1|Australia|2020-03-21	Oceania|hCoV-19/Australia/VIC2026/2020|EPI ISL 480667|B.1.247|Australia|2020-06-06	0.0002362456	Oceania
Oceania|hCoV-19/Australia/VIC353/2020|EPI ISL 426661|B.1.1|Australia|2020-03-21	Oceania|hCoV-19/Australia/VIC2026/2020|EPI ISL 480667|B.1.247|Australia|2020-06-06	0.0003038025	Oceania
Oceania|hCoV-19/Australia/NSW2259/2020|EPI ISL 500696|B.1.1|Australia|2020-03-21	Oceania|hCoV-19/Australia/VIC2026/2020|EPI ISL 480667|B.1.247|Australia|2020-06-06	0.0003375809	Oceania
Oceania|hCoV-19/Australia/VIC261/2020|EPI ISL 419954|B.1|Australia|2020-03-21	Oceania|hCoV-19/Australia/VIC2026/2020|EPI ISL 480667|B.1.247|Australia|2020-06-06	0.0002024920	Oceania
Oceania|hCoV-19/Australia/VIC237/2020|EPI ISL 419932|B.6|Australia|2020-03-21	Oceania|hCoV-19/Australia/VIC2026/2020|EPI ISL 480667|B.1.247|Australia|2020-06-06	0.0006077739	Oceania
Oceania|hCoV-19/Australia/VIC246/2020|EPI ISL 419941|B.1|Australia|2020-03-21	Oceania|hCoV-19/Australia/VIC2026/2020|EPI ISL 480667|B.1.247|Australia|2020-06-06	0.0002362675	Oceania
Oceania|hCoV-19/Australia/VIC230/2020|EPI ISL 419925|B.1.1|Australia|2020-03-21	Oceania|hCoV-19/Australia/VIC2026/2020|EPI ISL 480667|B.1.247|Australia|2020-06-06	0.0003038640	Oceania
Oceania|hCoV-19/Australia/SAP382/2020|EPI ISL 492147|B.40|Australia|2020-03-21	Oceania|hCoV-19/Australia/VIC2026/2020|EPI ISL 480667|B.1.247|Australia|2020-06-06	0.0005064470	Oceania
Oceania|hCoV-19/Australia/VIC243/2020|EPI ISL 419938|B.1|Australia|2020-03-21	Oceania|hCoV-19/Australia/VIC2026/2020|EPI ISL 480667|B.1.247|Australia|2020-06-06	0.0002362456	Oceania
Oceania|hCoV-19/Australia/VIC362/2020|EPI ISL 426670|B.1.1|Australia|2020-03-22	Oceania|hCoV-19/Australia/VIC2026/2020|EPI ISL 480667|B.1.247|Australia|2020-06-06	0.0003375750	Oceania
Oceania|hCoV-19/Australia/VIC275/2020|EPI ISL 419968|B.1|Australia|2020-03-22	Oceania|hCoV-19/Australia/VIC2026/2020|EPI ISL 480667|B.1.247|Australia|2020-06-06	0.0002362675	Oceania
Oceania|hCoV-19/Australia/VIC373/2020|EPI ISL 426680|B|Australia|2020-03-22	Oceania|hCoV-19/Australia/VIC2026/2020|EPI ISL 480667|B.1.247|Australia|2020-06-06	0.0002700255	Oceania
Oceania|hCoV-19/Australia/VIC269/2020|EPI ISL 419962|B.1.1|Australia|2020-03-22	Oceania|hCoV-19/Australia/VIC2026/2020|EPI ISL 480667|B.1.247|Australia|2020-06-06	0.0003375653	Oceania
Oceania|hCoV-19/Australia/VIC367/2020|EPI ISL 426675|A.2|Australia|2020-03-22	Oceania|hCoV-19/Australia/VIC2026/2020|EPI ISL 480667|B.1.247|Australia|2020-06-06	0.0005739803	Oceania
Oceania|hCoV-19/Australia/VIC285/2020|EPI ISL 419976|B.1.5|Australia|2020-03-22	Oceania|hCoV-19/Australia/VIC2026/2020|EPI ISL 480667|B.1.247|Australia|2020-06-06	0.0002025014	Oceania
Oceania|hCoV-19/Australia/VIC278/2020|EPI ISL 419971|B.1.5|Australia|2020-03-22	Oceania|hCoV-19/Australia/VIC2026/2020|EPI ISL 480667|B.1.247|Australia|2020-06-06	0.0002700208	Oceania
Oceania|hCoV-19/Australia/QLD1010/2020|EPI ISL 530270|B.6|Australia|2020-03-22	Oceania|hCoV-19/Australia/VIC2026/2020|EPI ISL 480667|B.1.247|Australia|2020-06-06	0.0005401962	Oceania
Oceania|hCoV-19/Australia/NSW2265/2020|EPI ISL 500700|B.1.370|Australia|2020-03-22	Oceania|hCoV-19/Australia/VIC2026/2020|EPI ISL 480667|B.1.247|Australia|2020-06-06	0.0002363174	Oceania
Oceania|hCoV-19/Australia/VIC276/2020|EPI ISL 419969|B.6|Australia|2020-03-22	Oceania|hCoV-19/Australia/VIC2026/2020|EPI ISL 480667|B.1.247|Australia|2020-06-06	0.0005739803	Oceania
Oceania|hCoV-19/Australia/SAP383/2020|EPI ISL 492148|B.1.5|Australia|2020-03-22	Oceania|hCoV-19/Australia/VIC2026/2020|EPI ISL 480667|B.1.247|Australia|2020-06-06	0.0002362633	Oceania
Oceania|hCoV-19/Australia/ACT0071/2020|EPI ISL 498531|B.40|Australia|2020-03-22	Oceania|hCoV-19/Australia/VIC2026/2020|EPI ISL 480667|B.1.247|Australia|2020-06-06	0.0005402307	Oceania
Oceania|hCoV-19/Australia/VIC134/2020|EPI ISL 419827|B.1.1|Australia|2020-03-22	Oceania|hCoV-19/Australia/VIC2026/2020|EPI ISL 480667|B.1.247|Australia|2020-06-06	0.0003375809	Oceania
Oceania|hCoV-19/Australia/VIC283/2020|EPI ISL 419974|B.1|Australia|2020-03-22	Oceania|hCoV-19/Australia/VIC2026/2020|EPI ISL 480667|B.1.247|Australia|2020-06-06	0.0002700380	Oceania
Oceania|hCoV-19/Australia/NSW2244/2020|EPI ISL 500684|B.1|Australia|2020-03-22	Oceania|hCoV-19/Australia/VIC2026/2020|EPI ISL 480667|B.1.247|Australia|2020-06-06	0.0002025014	Oceania
Oceania|hCoV-19/Australia/VIC267/2020|EPI ISL 419960|B.1|Australia|2020-03-22	Oceania|hCoV-19/Australia/VIC2026/2020|EPI ISL 480667|B.1.247|Australia|2020-06-06	0.0002025014	Oceania
Oceania|hCoV-19/Australia/VIC287/2020|EPI ISL 419978|B.1|Australia|2020-03-22	Oceania|hCoV-19/Australia/VIC2026/2020|EPI ISL 480667|B.1.247|Australia|2020-06-06	0.0002024920	Oceania
Oceania|hCoV-19/New Zealand/20VR1451/2020|EPI ISL 456218|B.3|New Zealand|2020-03-23	Oceania|hCoV-19/Australia/VIC2026/2020|EPI ISL 480667|B.1.247|Australia|2020-06-06	0.0004726357	Oceania
Oceania|hCoV-19/Australia/VIC299/2020|EPI ISL 419990|B.40|Australia|2020-03-23	Oceania|hCoV-19/Australia/VIC2026/2020|EPI ISL 480667|B.1.247|Australia|2020-06-06	0.0004726605	Oceania
Oceania|hCoV-19/Australia/SAP336/2020|EPI ISL 483113|B.1.5|Australia|2020-03-23	Oceania|hCoV-19/Australia/VIC2026/2020|EPI ISL 480667|B.1.247|Australia|2020-06-06	0.0002025108	Oceania
Oceania|hCoV-19/Australia/QLDID938/2020|EPI ISL 444612|B.1|Australia|2020-03-23	Oceania|hCoV-19/Australia/VIC2026/2020|EPI ISL 480667|B.1.247|Australia|2020-06-06	0.0002024920	Oceania
Oceania|hCoV-19/Australia/VIC384/2020|EPI ISL 426691|B.1.5|Australia|2020-03-23	Oceania|hCoV-19/Australia/VIC2026/2020|EPI ISL 480667|B.1.247|Australia|2020-06-06	0.0002700333	Oceania
Oceania|hCoV-19/Australia/VIC309/2020|EPI ISL 420000|B.1.1|Australia|2020-03-23	Oceania|hCoV-19/Australia/VIC2026/2020|EPI ISL 480667|B.1.247|Australia|2020-06-06	0.0002700411	Oceania
Oceania|hCoV-19/Australia/VIC308/2020|EPI ISL 419999|B.1|Australia|2020-03-23	Oceania|hCoV-19/Australia/VIC2026/2020|EPI ISL 480667|B.1.247|Australia|2020-06-06	0.0002700208	Oceania
Oceania|hCoV-19/Australia/VIC383/2020|EPI ISL 426690|B.1|Australia|2020-03-23	Oceania|hCoV-19/Australia/VIC2026/2020|EPI ISL 480667|B.1.247|Australia|2020-06-06	0.0002362456	Oceania
Oceania|hCoV-19/New Zealand/20VR1796/2020|EPI ISL 456255|B.1|New Zealand|2020-03-23	Oceania|hCoV-19/Australia/VIC2026/2020|EPI ISL 480667|B.1.247|Australia|2020-06-06	0.0002025166	Oceania
Oceania|hCoV-19/Australia/VIC530/2020|EPI ISL 426796|B.1|Australia|2020-03-23	Oceania|hCoV-19/Australia/VIC2026/2020|EPI ISL 480667|B.1.247|Australia|2020-06-06	0.0002362633	Oceania
Oceania|hCoV-19/Australia/VIC301/2020|EPI ISL 419992|B.40|Australia|2020-03-23	Oceania|hCoV-19/Australia/VIC2026/2020|EPI ISL 480667|B.1.247|Australia|2020-06-06	0.0004388696	Oceania
Oceania|hCoV-19/Australia/VIC389/2020|EPI ISL 426696|B|Australia|2020-03-23	Oceania|hCoV-19/Australia/VIC2026/2020|EPI ISL 480667|B.1.247|Australia|2020-06-06	0.0005064558	Oceania
Oceania|hCoV-19/New Zealand/20VR1618/2020|EPI ISL 456228|B.1.1.254|New Zealand|2020-03-23	Oceania|hCoV-19/Australia/VIC2026/2020|EPI ISL 480667|B.1.247|Australia|2020-06-06	0.0003375750	Oceania
Oceania|hCoV-19/New Zealand/20VR1626/2020|EPI ISL 456236|B.31|New Zealand|2020-03-23	Oceania|hCoV-19/Australia/VIC2026/2020|EPI ISL 480667|B.1.247|Australia|2020-06-06	0.0006416006	Oceania
Oceania|hCoV-19/Australia/VIC300/2020|EPI ISL 419991|B.1.5|Australia|2020-03-23	Oceania|hCoV-19/Australia/VIC2026/2020|EPI ISL 480667|B.1.247|Australia|2020-06-06	0.0002700208	Oceania
Oceania|hCoV-19/Australia/VIC296/2020|EPI ISL 419987|B.1.1|Australia|2020-03-23	Oceania|hCoV-19/Australia/VIC2026/2020|EPI ISL 480667|B.1.247|Australia|2020-06-06	0.0003375809	Oceania
Oceania|hCoV-19/Australia/VIC312/2020|EPI ISL 420003|B.1|Australia|2020-03-23	Oceania|hCoV-19/Australia/VIC2026/2020|EPI ISL 480667|B.1.247|Australia|2020-06-06	0.0003037990	Oceania
Oceania|hCoV-19/Australia/QLD985/2020|EPI ISL 530265|B.1|Australia|2020-03-24	Oceania|hCoV-19/Australia/VIC2026/2020|EPI ISL 480667|B.1.247|Australia|2020-06-06	0.0002700380	Oceania
Oceania|hCoV-19/Australia/QLDID941/2020|EPI ISL 447594|B.1.1|Australia|2020-03-24	Oceania|hCoV-19/Australia/VIC2026/2020|EPI ISL 480667|B.1.247|Australia|2020-06-06	0.0003038165	Oceania
Oceania|hCoV-19/Australia/VIC13741/2020|EPI ISL 563820|B.40|Australia|2020-03-24	Oceania|hCoV-19/Australia/VIC2026/2020|EPI ISL 480667|B.1.247|Australia|2020-06-06	0.0005401962	Oceania
Oceania|hCoV-19/Australia/VIC395/2020|EPI ISL 426698|B.1|Australia|2020-03-24	Oceania|hCoV-19/Australia/VIC2026/2020|EPI ISL 480667|B.1.247|Australia|2020-06-06	0.0003375458	Oceania
Oceania|hCoV-19/New Zealand/20VR1581/2020|EPI ISL 456223|B.1.1|New Zealand|2020-03-24	Oceania|hCoV-19/Australia/VIC2026/2020|EPI ISL 480667|B.1.247|Australia|2020-06-06	0.0003375809	Oceania
Oceania|hCoV-19/Australia/VIC315/2020|EPI ISL 420006|B.1.1|Australia|2020-03-24	Oceania|hCoV-19/Australia/VIC2026/2020|EPI ISL 480667|B.1.247|Australia|2020-06-06	0.0003038025	Oceania
Oceania|hCoV-19/Australia/VIC541/2020|EPI ISL 426806|B.1.5|Australia|2020-03-24	Oceania|hCoV-19/Australia/VIC2026/2020|EPI ISL 480667|B.1.247|Australia|2020-06-06	0.0002362675	Oceania
Oceania|hCoV-19/Australia/VIC449/2020|EPI ISL 426745|B.1|Australia|2020-03-24	Oceania|hCoV-19/Australia/VIC2026/2020|EPI ISL 480667|B.1.247|Australia|2020-06-06	0.0002700380	Oceania
Oceania|hCoV-19/Australia/VIC394/2020|EPI ISL 426697|B.1.1.296|Australia|2020-03-24	Oceania|hCoV-19/Australia/VIC2026/2020|EPI ISL 480667|B.1.247|Australia|2020-06-06	0.0003713638	Oceania
Oceania|hCoV-19/Australia/SAP244/2020|EPI ISL 468002|B.1.1.1|Australia|2020-03-24	Oceania|hCoV-19/Australia/VIC2026/2020|EPI ISL 480667|B.1.247|Australia|2020-06-06	0.0004388950	Oceania
Oceania|hCoV-19/Guam/GU-NHG-02/2020|EPI ISL 444610|B.6|Guam|2020-03-24	Oceania|hCoV-19/Australia/VIC2026/2020|EPI ISL 480667|B.1.247|Australia|2020-06-06	0.0004726386	Oceania
Oceania|hCoV-19/Australia/VIC325/2020|EPI ISL 420016|B.31|Australia|2020-03-24	Oceania|hCoV-19/Australia/VIC2026/2020|EPI ISL 480667|B.1.247|Australia|2020-06-06	0.0005740235	Oceania
Oceania|hCoV-19/Australia/VIC321/2020|EPI ISL 420012|B.1|Australia|2020-03-24	Oceania|hCoV-19/Australia/VIC2026/2020|EPI ISL 480667|B.1.247|Australia|2020-06-06	0.0002024920	Oceania
Oceania|hCoV-19/Australia/WA56/2020|EPI ISL 470873|B.1|Australia|2020-03-24	Oceania|hCoV-19/Australia/VIC2026/2020|EPI ISL 480667|B.1.247|Australia|2020-06-06	0.0002363310	Oceania
Oceania|hCoV-19/Australia/VIC540/2020|EPI ISL 426805|B.1|Australia|2020-03-24	Oceania|hCoV-19/Australia/VIC2026/2020|EPI ISL 480667|B.1.247|Australia|2020-06-06	0.0003375458	Oceania
Oceania|hCoV-19/Australia/QLD986/2020|EPI ISL 530266|B.1.5|Australia|2020-03-24	Oceania|hCoV-19/Australia/VIC2026/2020|EPI ISL 480667|B.1.247|Australia|2020-06-06	0.0002700286	Oceania
Oceania|hCoV-19/Australia/QLDID939/2020|EPI ISL 444793|B.1.265|Australia|2020-03-24	Oceania|hCoV-19/Australia/VIC2026/2020|EPI ISL 480667|B.1.247|Australia|2020-06-06	0.0002362804	Oceania
Oceania|hCoV-19/Australia/VIC555/2020|EPI ISL 426816|B.1.3|Australia|2020-03-25	Oceania|hCoV-19/Australia/VIC2026/2020|EPI ISL 480667|B.1.247|Australia|2020-06-06	0.0002362695	Oceania
Oceania|hCoV-19/Australia/QLDID935/2020|EPI ISL 436097|B.1.5|Australia|2020-03-25	Oceania|hCoV-19/Australia/VIC2026/2020|EPI ISL 480667|B.1.247|Australia|2020-06-06	0.0002700333	Oceania
Oceania|hCoV-19/Australia/VIC548/2020|EPI ISL 426811|B.1.1|Australia|2020-03-25	Oceania|hCoV-19/Australia/VIC2026/2020|EPI ISL 480667|B.1.247|Australia|2020-06-06	0.0003038165	Oceania
Oceania|hCoV-19/Australia/SAP242/2020|EPI ISL 468023|B.1|Australia|2020-03-25	Oceania|hCoV-19/Australia/VIC2026/2020|EPI ISL 480667|B.1.247|Australia|2020-06-06	0.0002024920	Oceania
Oceania|hCoV-19/Australia/VIC535/2020|EPI ISL 426801|B|Australia|2020-03-25	Oceania|hCoV-19/Australia/VIC2026/2020|EPI ISL 480667|B.1.247|Australia|2020-06-06	0.0004051056	Oceania
Oceania|hCoV-19/New Zealand/20VR1765/2020|EPI ISL 536789|B.31|New Zealand|2020-03-25	Oceania|hCoV-19/Australia/VIC2026/2020|EPI ISL 480667|B.1.247|Australia|2020-06-06	0.0006416006	Oceania
Oceania|hCoV-19/Australia/VIC597/2020|EPI ISL 426854|B.1.1|Australia|2020-03-25	Oceania|hCoV-19/Australia/VIC2026/2020|EPI ISL 480667|B.1.247|Australia|2020-06-06	0.0003375809	Oceania
Oceania|hCoV-19/Australia/SAP256/2020|EPI ISL 468028|B.1|Australia|2020-03-25	Oceania|hCoV-19/Australia/VIC2026/2020|EPI ISL 480667|B.1.247|Australia|2020-06-06	0.0002024920	Oceania
Oceania|hCoV-19/Australia/VIC566/2020|EPI ISL 426826|B.1|Australia|2020-03-25	Oceania|hCoV-19/Australia/VIC2026/2020|EPI ISL 480667|B.1.247|Australia|2020-06-06	0.0001687399	Oceania
Oceania|hCoV-19/Australia/SAP273/2020|EPI ISL 468029|B.1.5|Australia|2020-03-25	Oceania|hCoV-19/Australia/VIC2026/2020|EPI ISL 480667|B.1.247|Australia|2020-06-06	0.0002362633	Oceania
Oceania|hCoV-19/Australia/QLD962/2020|EPI ISL 530241|B.1|Australia|2020-03-25	Oceania|hCoV-19/Australia/VIC2026/2020|EPI ISL 480667|B.1.247|Australia|2020-06-06	0.0002362675	Oceania
Oceania|hCoV-19/Australia/SAP263/2020|EPI ISL 468022|A|Australia|2020-03-25	Oceania|hCoV-19/Australia/VIC2026/2020|EPI ISL 480667|B.1.247|Australia|2020-06-06	0.0005402274	Oceania
Oceania|hCoV-19/Australia/VIC571/2020|EPI ISL 426831|B.1.370|Australia|2020-03-25	Oceania|hCoV-19/Australia/VIC2026/2020|EPI ISL 480667|B.1.247|Australia|2020-06-06	0.0002700005	Oceania
Oceania|hCoV-19/Australia/VIC561/2020|EPI ISL 426822|B.1.1|Australia|2020-03-25	Oceania|hCoV-19/Australia/VIC2026/2020|EPI ISL 480667|B.1.247|Australia|2020-06-06	0.0003713466	Oceania
Oceania|hCoV-19/Australia/QLD960/2020|EPI ISL 530242|B.1.1|Australia|2020-03-25	Oceania|hCoV-19/Australia/VIC2026/2020|EPI ISL 480667|B.1.247|Australia|2020-06-06	0.0002700411	Oceania
Oceania|hCoV-19/Australia/NSW166/2020|EPI ISL 427771|B.1.1|Australia|2020-03-25	Oceania|hCoV-19/Australia/VIC2026/2020|EPI ISL 480667|B.1.247|Australia|2020-06-06	0.0003077006	Oceania
Oceania|hCoV-19/Australia/NSW221/2020|EPI ISL 451487|B.6|Australia|2020-03-25	Oceania|hCoV-19/Australia/VIC2026/2020|EPI ISL 480667|B.1.247|Australia|2020-06-06	0.0005812922	Oceania
Oceania|hCoV-19/Australia/VIC617/2020|EPI ISL 426872|B.1|Australia|2020-03-26	Oceania|hCoV-19/Australia/VIC2026/2020|EPI ISL 480667|B.1.247|Australia|2020-06-06	0.0002025013	Oceania
Oceania|hCoV-19/New Zealand/20VR1783/2020|EPI ISL 456252|B.31|New Zealand|2020-03-26	Oceania|hCoV-19/Australia/VIC2026/2020|EPI ISL 480667|B.1.247|Australia|2020-06-06	0.0006753830	Oceania
Oceania|hCoV-19/Australia/NSW2435/2020|EPI ISL 527016|B.1.5|Australia|2020-03-26	Oceania|hCoV-19/Australia/VIC2026/2020|EPI ISL 480667|B.1.247|Australia|2020-06-06	0.0002025072	Oceania
Oceania|hCoV-19/Australia/VIC942/2020|EPI ISL 430639|B.1|Australia|2020-03-26	Oceania|hCoV-19/Australia/VIC2026/2020|EPI ISL 480667|B.1.247|Australia|2020-06-06	0.0002700130	Oceania
Oceania|hCoV-19/Australia/QLD1012/2020|EPI ISL 530272|B.40|Australia|2020-03-26	Oceania|hCoV-19/Australia/VIC2026/2020|EPI ISL 480667|B.1.247|Australia|2020-06-06	0.0004726522	Oceania
Oceania|hCoV-19/Australia/SAP319/2020|EPI ISL 483099|B.1.1|Australia|2020-03-26	Oceania|hCoV-19/Australia/VIC2026/2020|EPI ISL 480667|B.1.247|Australia|2020-06-06	0.0004050950	Oceania
Oceania|hCoV-19/Australia/SAP246/2020|EPI ISL 468014|B.1.153|Australia|2020-03-26	Oceania|hCoV-19/Australia/VIC2026/2020|EPI ISL 480667|B.1.247|Australia|2020-06-06	0.0002362743	Oceania
Oceania|hCoV-19/New Zealand/20VR1773/2020|EPI ISL 456244|B.1.1|New Zealand|2020-03-26	Oceania|hCoV-19/Australia/VIC2026/2020|EPI ISL 480667|B.1.247|Australia|2020-06-06	0.0003375809	Oceania
Oceania|hCoV-19/Guam/GU NHG 01/2020|EPI ISL 444998|B.6|Guam|2020-03-26	Oceania|hCoV-19/Australia/VIC2026/2020|EPI ISL 480667|B.1.247|Australia|2020-06-06	0.0005739537	Oceania
Oceania|hCoV-19/Australia/QLD965/2020|EPI ISL 530244|B.1.5|Australia|2020-03-26	Oceania|hCoV-19/Australia/VIC2026/2020|EPI ISL 480667|B.1.247|Australia|2020-06-06	0.0002362674	Oceania
Oceania|hCoV-19/Australia/VIC458/2020|EPI ISL 426752|B.1.255|Australia|2020-03-26	Oceania|hCoV-19/Australia/VIC2026/2020|EPI ISL 480667|B.1.247|Australia|2020-06-06	0.0001012398	Oceania
Oceania|hCoV-19/Australia/SAP051/2020|EPI ISL 451090|B.1.255|Australia|2020-03-26	Oceania|hCoV-19/Australia/VIC2026/2020|EPI ISL 480667|B.1.247|Australia|2020-06-06	0.0001687477	Oceania
Oceania|hCoV-19/Australia/SAP052/2020|EPI ISL 451091|B.1|Australia|2020-03-26	Oceania|hCoV-19/Australia/VIC2026/2020|EPI ISL 480667|B.1.247|Australia|2020-06-06	0.0002700380	Oceania
Oceania|hCoV-19/Australia/QLDID940/2020|EPI ISL 444794|B.1|Australia|2020-03-26	Oceania|hCoV-19/Australia/VIC2026/2020|EPI ISL 480667|B.1.247|Australia|2020-06-06	0.0002362565	Oceania
Oceania|hCoV-19/New Zealand/20VR1779/2020|EPI ISL 456248|B.1|New Zealand|2020-03-26	Oceania|hCoV-19/Australia/VIC2026/2020|EPI ISL 480667|B.1.247|Australia|2020-06-06	0.0001687477	Oceania
Oceania|hCoV-19/Australia/VIC1995/2020|EPI ISL 521901|B.1.370|Australia|2020-03-26	Oceania|hCoV-19/Australia/VIC2026/2020|EPI ISL 480667|B.1.247|Australia|2020-06-06	0.0002700130	Oceania
Oceania|hCoV-19/Australia/SAP221/2020|EPI ISL 468026|B.1.1|Australia|2020-03-26	Oceania|hCoV-19/Australia/VIC2026/2020|EPI ISL 480667|B.1.247|Australia|2020-06-06	0.0003375653	Oceania
Oceania|hCoV-19/Australia/NSW220/2020|EPI ISL 451486|B|Australia|2020-03-26	Oceania|hCoV-19/Australia/VIC2026/2020|EPI ISL 480667|B.1.247|Australia|2020-06-06	0.0005128985	Oceania
Oceania|hCoV-19/Australia/SAP310/2020|EPI ISL 483093|B|Australia|2020-03-27	Oceania|hCoV-19/Australia/VIC2026/2020|EPI ISL 480667|B.1.247|Australia|2020-06-06	0.0004726603	Oceania
Oceania|hCoV-19/Australia/VIC668/2020|EPI ISL 426964|B|Australia|2020-03-27	Oceania|hCoV-19/Australia/VIC2026/2020|EPI ISL 480667|B.1.247|Australia|2020-06-06	0.0005064323	Oceania
Oceania|hCoV-19/Australia/VIC667/2020|EPI ISL 426963|B.3|Australia|2020-03-27	Oceania|hCoV-19/Australia/VIC2026/2020|EPI ISL 480667|B.1.247|Australia|2020-06-06	0.0004388669	Oceania
Oceania|hCoV-19/Australia/SAP327/2020|EPI ISL 483105|B.1|Australia|2020-03-27	Oceania|hCoV-19/Australia/VIC2026/2020|EPI ISL 480667|B.1.247|Australia|2020-06-06	0.0003038720	Oceania
Oceania|hCoV-19/Australia/SAP056/2020|EPI ISL 451095|B.1|Australia|2020-03-27	Oceania|hCoV-19/Australia/VIC2026/2020|EPI ISL 480667|B.1.247|Australia|2020-06-06	0.0001687399	Oceania
Oceania|hCoV-19/Australia/SAP331/2020|EPI ISL 483109|B.1.370|Australia|2020-03-27	Oceania|hCoV-19/Australia/VIC2026/2020|EPI ISL 480667|B.1.247|Australia|2020-06-06	0.0003037568	Oceania
Oceania|hCoV-19/Australia/SAP309/2020|EPI ISL 483092|B|Australia|2020-03-27	Oceania|hCoV-19/Australia/VIC2026/2020|EPI ISL 480667|B.1.247|Australia|2020-06-06	0.0005064324	Oceania
Oceania|hCoV-19/New Zealand/20VR1624/2020|EPI ISL 456234|B.1|New Zealand|2020-03-27	Oceania|hCoV-19/Australia/VIC2026/2020|EPI ISL 480667|B.1.247|Australia|2020-06-06	0.0002700333	Oceania
Oceania|hCoV-19/Australia/VIC677/2020|EPI ISL 426972|B.1|Australia|2020-03-27	Oceania|hCoV-19/Australia/VIC2026/2020|EPI ISL 480667|B.1.247|Australia|2020-06-06	0.0002362565	Oceania
Oceania|hCoV-19/Australia/SAP058/2020|EPI ISL 451097|B.1|Australia|2020-03-27	Oceania|hCoV-19/Australia/VIC2026/2020|EPI ISL 480667|B.1.247|Australia|2020-06-06	0.0002025014	Oceania
Oceania|hCoV-19/Australia/VIC665/2020|EPI ISL 426961|B.1|Australia|2020-03-27	Oceania|hCoV-19/Australia/VIC2026/2020|EPI ISL 480667|B.1.247|Australia|2020-06-06	0.0002024920	Oceania
Oceania|hCoV-19/Australia/VIC606/2020|EPI ISL 426861|B.1.255|Australia|2020-03-27	Oceania|hCoV-19/Australia/VIC2026/2020|EPI ISL 480667|B.1.247|Australia|2020-06-06	0.0001012398	Oceania
Oceania|hCoV-19/New Zealand/20VR2581/2020|EPI ISL 548127|B.1.3|New Zealand|2020-03-27	Oceania|hCoV-19/Australia/VIC2026/2020|EPI ISL 480667|B.1.247|Australia|2020-06-06	0.0003038461	Oceania
Oceania|hCoV-19/Australia/NSW305/2020|EPI ISL 451569|B.1|Australia|2020-03-27	Oceania|hCoV-19/Australia/VIC2026/2020|EPI ISL 480667|B.1.247|Australia|2020-06-06	0.0002050800	Oceania
Oceania|hCoV-19/Australia/NSW261/2020|EPI ISL 451526|B.1.1|Australia|2020-03-27	Oceania|hCoV-19/Australia/VIC2026/2020|EPI ISL 480667|B.1.247|Australia|2020-06-06	0.0003076861	Oceania
Oceania|hCoV-19/Australia/NSW233/2020|EPI ISL 451499|B.1.5|Australia|2020-03-27	Oceania|hCoV-19/Australia/VIC2026/2020|EPI ISL 480667|B.1.247|Australia|2020-06-06	0.0003076862	Oceania
Oceania|hCoV-19/Australia/NSW278/2020|EPI ISL 451542|B.1.1|Australia|2020-03-27	Oceania|hCoV-19/Australia/VIC2026/2020|EPI ISL 480667|B.1.247|Australia|2020-06-06	0.0002734931	Oceania
Oceania|hCoV-19/Australia/NSW234/2020|EPI ISL 451500|B.1.5|Australia|2020-03-27	Oceania|hCoV-19/Australia/VIC2026/2020|EPI ISL 480667|B.1.247|Australia|2020-06-06	0.0001709045	Oceania
Oceania|hCoV-19/Australia/SAP061/2020|EPI ISL 451100|B.1|Australia|2020-03-28	Oceania|hCoV-19/Australia/VIC2026/2020|EPI ISL 480667|B.1.247|Australia|2020-06-06	0.0002025013	Oceania
Oceania|hCoV-19/Australia/SAP334/2020|EPI ISL 483111|B.1.5|Australia|2020-03-28	Oceania|hCoV-19/Australia/VIC2026/2020|EPI ISL 480667|B.1.247|Australia|2020-06-06	0.0002700333	Oceania
Oceania|hCoV-19/New Zealand/20VR1839/2020|EPI ISL 456280|B.31|New Zealand|2020-03-28	Oceania|hCoV-19/Australia/VIC2026/2020|EPI ISL 480667|B.1.247|Australia|2020-06-06	0.0006078021	Oceania
Oceania|hCoV-19/Australia/VIC808/2020|EPI ISL 427082|B.31|Australia|2020-03-28	Oceania|hCoV-19/Australia/VIC2026/2020|EPI ISL 480667|B.1.247|Australia|2020-06-06	0.0006753635	Oceania
Oceania|hCoV-19/Australia/VIC652/2020|EPI ISL 426948|B.1.5|Australia|2020-03-28	Oceania|hCoV-19/Australia/VIC2026/2020|EPI ISL 480667|B.1.247|Australia|2020-06-06	0.0001687477	Oceania
Oceania|hCoV-19/Australia/SAP062/2020|EPI ISL 451101|B.1|Australia|2020-03-28	Oceania|hCoV-19/Australia/VIC2026/2020|EPI ISL 480667|B.1.247|Australia|2020-06-06	0.0002025014	Oceania
Oceania|hCoV-19/Australia/VIC685/2020|EPI ISL 426980|B.40|Australia|2020-03-28	Oceania|hCoV-19/Australia/VIC2026/2020|EPI ISL 480667|B.1.247|Australia|2020-06-06	0.0006415709	Oceania
Oceania|hCoV-19/Australia/VIC-CBA3/2020|EPI ISL 420877|B.1.1|Australia|2020-03-28	Oceania|hCoV-19/Australia/VIC2026/2020|EPI ISL 480667|B.1.247|Australia|2020-06-06	0.0003713294	Oceania
Oceania|hCoV-19/Australia/VIC644/2020|EPI ISL 426940|B.1|Australia|2020-03-28	Oceania|hCoV-19/Australia/VIC2026/2020|EPI ISL 480667|B.1.247|Australia|2020-06-06	0.0003037850	Oceania
Oceania|hCoV-19/Australia/NSW322/2020|EPI ISL 451584|B.1|Australia|2020-03-28	Oceania|hCoV-19/Australia/VIC2026/2020|EPI ISL 480667|B.1.247|Australia|2020-06-06	0.0002050800	Oceania
Oceania|hCoV-19/Australia/NSW511/2020|EPI ISL 455051|B.1.5|Australia|2020-03-28	Oceania|hCoV-19/Australia/VIC2026/2020|EPI ISL 480667|B.1.247|Australia|2020-06-06	0.0001709045	Oceania
Oceania|hCoV-19/Australia/NSW538/2020|EPI ISL 455077|B.1|Australia|2020-03-28	Oceania|hCoV-19/Australia/VIC2026/2020|EPI ISL 480667|B.1.247|Australia|2020-06-06	0.0002050800	Oceania
Oceania|hCoV-19/Australia/NSW225/2020|EPI ISL 451491|B.1.1.296|Australia|2020-03-28	Oceania|hCoV-19/Australia/VIC2026/2020|EPI ISL 480667|B.1.247|Australia|2020-06-06	0.0004103123	Oceania
Oceania|hCoV-19/Australia/NSW247/2020|EPI ISL 451512|B.1.5|Australia|2020-03-28	Oceania|hCoV-19/Australia/VIC2026/2020|EPI ISL 480667|B.1.247|Australia|2020-06-06	0.0002050956	Oceania
Oceania|hCoV-19/Australia/NSW266/2020|EPI ISL 451531|B.40|Australia|2020-03-28	Oceania|hCoV-19/Australia/VIC2026/2020|EPI ISL 480667|B.1.247|Australia|2020-06-06	0.0005129226	Oceania
Oceania|hCoV-19/Australia/NSW227/2020|EPI ISL 451493|B.1|Australia|2020-03-28	Oceania|hCoV-19/Australia/VIC2026/2020|EPI ISL 480667|B.1.247|Australia|2020-06-06	0.0002392763	Oceania
Oceania|hCoV-19/Australia/NSW279/2020|EPI ISL 451543|B.1|Australia|2020-03-28	Oceania|hCoV-19/Australia/VIC2026/2020|EPI ISL 480667|B.1.247|Australia|2020-06-06	0.0001708965	Oceania
Oceania|hCoV-19/Australia/NSW229/2020|EPI ISL 451495|B.4|Australia|2020-03-28	Oceania|hCoV-19/Australia/VIC2026/2020|EPI ISL 480667|B.1.247|Australia|2020-06-06	0.0006155526	Oceania
Oceania|hCoV-19/Australia/VIC639/2020|EPI ISL 426935|B.1|Australia|2020-03-29	Oceania|hCoV-19/Australia/VIC2026/2020|EPI ISL 480667|B.1.247|Australia|2020-06-06	0.0001349930	Oceania
Oceania|hCoV-19/Australia/SAP067/2020|EPI ISL 451105|B.1.275|Australia|2020-03-29	Oceania|hCoV-19/Australia/VIC2026/2020|EPI ISL 480667|B.1.247|Australia|2020-06-06	0.0002024920	Oceania
Oceania|hCoV-19/Australia/VIC682/2020|EPI ISL 426977|B.1.5|Australia|2020-03-29	Oceania|hCoV-19/Australia/VIC2026/2020|EPI ISL 480667|B.1.247|Australia|2020-06-06	0.0001687477	Oceania
Oceania|hCoV-19/Australia/VIC712/2020|EPI ISL 426999|B.1|Australia|2020-03-29	Oceania|hCoV-19/Australia/VIC2026/2020|EPI ISL 480667|B.1.247|Australia|2020-06-06	0.0001687399	Oceania
Oceania|hCoV-19/Australia/VIC710/2020|EPI ISL 426997|B.52|Australia|2020-03-29	Oceania|hCoV-19/Australia/VIC2026/2020|EPI ISL 480667|B.1.247|Australia|2020-06-06	0.0004388861	Oceania
Oceania|hCoV-19/Australia/SAP065/2020|EPI ISL 451103|B.1|Australia|2020-03-29	Oceania|hCoV-19/Australia/VIC2026/2020|EPI ISL 480667|B.1.247|Australia|2020-06-06	0.0001687399	Oceania
Oceania|hCoV-19/Australia/SAP204/2020|EPI ISL 468013|B.1.1|Australia|2020-03-29	Oceania|hCoV-19/Australia/VIC2026/2020|EPI ISL 480667|B.1.247|Australia|2020-06-06	0.0002700684	Oceania
Oceania|hCoV-19/Australia/VIC638/2020|EPI ISL 426934|B.1.1|Australia|2020-03-29	Oceania|hCoV-19/Australia/VIC2026/2020|EPI ISL 480667|B.1.247|Australia|2020-06-06	0.0002700411	Oceania
Oceania|hCoV-19/Australia/NSW249/2020|EPI ISL 451514|B.1.1|Australia|2020-03-29	Oceania|hCoV-19/Australia/VIC2026/2020|EPI ISL 480667|B.1.247|Australia|2020-06-06	0.0003076861	Oceania
Oceania|hCoV-19/Australia/NSW555/2020|EPI ISL 455094|B.1.5|Australia|2020-03-29	Oceania|hCoV-19/Australia/VIC2026/2020|EPI ISL 480667|B.1.247|Australia|2020-06-06	0.0002734802	Oceania
Oceania|hCoV-19/Australia/NSW342/2020|EPI ISL 451604|B.1.178|Australia|2020-03-29	Oceania|hCoV-19/Australia/VIC2026/2020|EPI ISL 480667|B.1.247|Australia|2020-06-06	0.0002734771	Oceania
Oceania|hCoV-19/Australia/NSW224/2020|EPI ISL 451490|B.1.255|Australia|2020-03-29	Oceania|hCoV-19/Australia/VIC2026/2020|EPI ISL 480667|B.1.247|Australia|2020-06-06	0.0001708965	Oceania
Oceania|hCoV-19/Australia/NSW311/2020|EPI ISL 451575|B.1|Australia|2020-03-29	Oceania|hCoV-19/Australia/VIC2026/2020|EPI ISL 480667|B.1.247|Australia|2020-06-06	0.0002050800	Oceania
Oceania|hCoV-19/Australia/NSW246/2020|EPI ISL 451511|B.6|Australia|2020-03-29	Oceania|hCoV-19/Australia/VIC2026/2020|EPI ISL 480667|B.1.247|Australia|2020-06-06	0.0005813193	Oceania
Oceania|hCoV-19/Australia/WA111/2020|EPI ISL 512764|B.1|Australia|2020-03-29	Oceania|hCoV-19/Australia/VIC2026/2020|EPI ISL 480667|B.1.247|Australia|2020-06-06	0.0001709081	Oceania
Oceania|hCoV-19/New Zealand/20VR1837/2020|EPI ISL 456278|B.1|New Zealand|2020-03-29	Oceania|hCoV-19/Australia/VIC2026/2020|EPI ISL 480667|B.1.247|Australia|2020-06-06	0.0002362762	Oceania
Oceania|hCoV-19/Australia/VIC744/2020|EPI ISL 427022|B.1.1.8|Australia|2020-03-29	Oceania|hCoV-19/Australia/VIC2026/2020|EPI ISL 480667|B.1.247|Australia|2020-06-06	0.0003375653	Oceania
Oceania|hCoV-19/Australia/TAS226/2020|EPI ISL 522655|B.1|Australia|2020-03-29	Oceania|hCoV-19/Australia/VIC2026/2020|EPI ISL 480667|B.1.247|Australia|2020-06-06	0.0002026014	Oceania
Oceania|hCoV-19/Australia/VIC731/2020|EPI ISL 427010|B.1.1|Australia|2020-03-30	Oceania|hCoV-19/Australia/VIC2026/2020|EPI ISL 480667|B.1.247|Australia|2020-06-06	0.0003375653	Oceania
Oceania|hCoV-19/Australia/VIC779/2020|EPI ISL 427054|B.52|Australia|2020-03-30	Oceania|hCoV-19/Australia/VIC2026/2020|EPI ISL 480667|B.1.247|Australia|2020-06-06	0.0005740019	Oceania
Oceania|hCoV-19/Australia/SAP070/2020|EPI ISL 451108|B.1|Australia|2020-03-30	Oceania|hCoV-19/Australia/VIC2026/2020|EPI ISL 480667|B.1.247|Australia|2020-06-06	0.0002025014	Oceania
Oceania|hCoV-19/Australia/VIC752/2020|EPI ISL 427029|B.4|Australia|2020-03-30	Oceania|hCoV-19/Australia/VIC2026/2020|EPI ISL 480667|B.1.247|Australia|2020-06-06	0.0006078196	Oceania
Oceania|hCoV-19/Australia/SAP451/2020|EPI ISL 508141|B.1|Australia|2020-03-30	Oceania|hCoV-19/Australia/VIC2026/2020|EPI ISL 480667|B.1.247|Australia|2020-06-06	0.0004388416	Oceania
Oceania|hCoV-19/Australia/SAP206/2020|EPI ISL 468036|B.1.201|Australia|2020-03-30	Oceania|hCoV-19/Australia/VIC2026/2020|EPI ISL 480667|B.1.247|Australia|2020-06-06	0.0002362675	Oceania
Oceania|hCoV-19/Australia/NSW562/2020|EPI ISL 478674|B.1|Australia|2020-03-30	Oceania|hCoV-19/Australia/VIC2026/2020|EPI ISL 480667|B.1.247|Australia|2020-06-06	0.0001708965	Oceania
Oceania|hCoV-19/Australia/NSW303/2020|EPI ISL 451567|B.1.1|Australia|2020-03-30	Oceania|hCoV-19/Australia/VIC2026/2020|EPI ISL 480667|B.1.247|Australia|2020-06-06	0.0003076861	Oceania
Oceania|hCoV-19/Australia/NSW243/2020|EPI ISL 451509|B.3|Australia|2020-03-30	Oceania|hCoV-19/Australia/VIC2026/2020|EPI ISL 480667|B.1.247|Australia|2020-06-06	0.0004102786	Oceania
Oceania|hCoV-19/Australia/NSW292/2020|EPI ISL 451556|B.1.5|Australia|2020-03-30	Oceania|hCoV-19/Australia/VIC2026/2020|EPI ISL 480667|B.1.247|Australia|2020-06-06	0.0001709045	Oceania
Oceania|hCoV-19/Australia/NSW268/2020|EPI ISL 451533|B.1|Australia|2020-03-30	Oceania|hCoV-19/Australia/VIC2026/2020|EPI ISL 480667|B.1.247|Australia|2020-06-06	0.0002051491	Oceania
Oceania|hCoV-19/Australia/WA86/2020|EPI ISL 512739|B.1.1|Australia|2020-03-30	Oceania|hCoV-19/Australia/VIC2026/2020|EPI ISL 480667|B.1.247|Australia|2020-06-06	0.0004103332	Oceania
Oceania|hCoV-19/New Zealand/20VR1856/2020|EPI ISL 456284|B.31|New Zealand|2020-03-30	Oceania|hCoV-19/Australia/VIC2026/2020|EPI ISL 480667|B.1.247|Australia|2020-06-06	0.0005740160	Oceania
Oceania|hCoV-19/Australia/NSW581/2020|EPI ISL 478693|B.1|Australia|2020-03-30	Oceania|hCoV-19/Australia/VIC2026/2020|EPI ISL 480667|B.1.247|Australia|2020-06-06	0.0002050940	Oceania
Oceania|hCoV-19/Australia/VIC931/2020|EPI ISL 427159|B.1.1.1|Australia|2020-03-30	Oceania|hCoV-19/Australia/VIC2026/2020|EPI ISL 480667|B.1.247|Australia|2020-06-06	0.0003713572	Oceania
Oceania|hCoV-19/Australia/VIC780/2020|EPI ISL 427055|B.1.1|Australia|2020-03-30	Oceania|hCoV-19/Australia/VIC2026/2020|EPI ISL 480667|B.1.247|Australia|2020-06-06	0.0003038883	Oceania
Oceania|hCoV-19/New Zealand/20VR1862/2020|EPI ISL 456288|B.1|New Zealand|2020-03-30	Oceania|hCoV-19/Australia/VIC2026/2020|EPI ISL 480667|B.1.247|Australia|2020-06-06	0.0002701315	Oceania
Oceania|hCoV-19/Australia/VIC753/2020|EPI ISL 427030|B.31|Australia|2020-03-30	Oceania|hCoV-19/Australia/VIC2026/2020|EPI ISL 480667|B.1.247|Australia|2020-06-06	0.0006081845	Oceania
Oceania|hCoV-19/Australia/SAP285/2020|EPI ISL 468035|B.1.1|Australia|2020-03-31	Oceania|hCoV-19/Australia/VIC2026/2020|EPI ISL 480667|B.1.247|Australia|2020-06-06	0.0003375653	Oceania
Oceania|hCoV-19/Australia/SAP268/2020|EPI ISL 468043|B.3|Australia|2020-03-31	Oceania|hCoV-19/Australia/VIC2026/2020|EPI ISL 480667|B.1.247|Australia|2020-06-06	0.0004050879	Oceania
Oceania|hCoV-19/Australia/QLD963/2020|EPI ISL 530226|B.1|Australia|2020-03-31	Oceania|hCoV-19/Australia/VIC2026/2020|EPI ISL 480667|B.1.247|Australia|2020-06-06	0.0003713187	Oceania
Oceania|hCoV-19/Australia/WA12/2020|EPI ISL 470830|B.1.5|Australia|2020-03-31	Oceania|hCoV-19/Australia/VIC2026/2020|EPI ISL 480667|B.1.247|Australia|2020-06-06	0.0001687477	Oceania
Oceania|hCoV-19/Australia/SAP073/2020|EPI ISL 451110|B.1|Australia|2020-03-31	Oceania|hCoV-19/Australia/VIC2026/2020|EPI ISL 480667|B.1.247|Australia|2020-06-06	0.0001687399	Oceania
Oceania|hCoV-19/Australia/SAP087/2020|EPI ISL 451122|B.1|Australia|2020-03-31	Oceania|hCoV-19/Australia/VIC2026/2020|EPI ISL 480667|B.1.247|Australia|2020-06-06	0.0003713359	Oceania
Oceania|hCoV-19/Australia/VIC990/2020|EPI ISL 430556|B.1|Australia|2020-03-31	Oceania|hCoV-19/Australia/VIC2026/2020|EPI ISL 480667|B.1.247|Australia|2020-06-06	0.0002024920	Oceania
Oceania|hCoV-19/Australia/SAP072/2020|EPI ISL 451109|B.1|Australia|2020-03-31	Oceania|hCoV-19/Australia/VIC2026/2020|EPI ISL 480667|B.1.247|Australia|2020-06-06	0.0002024920	Oceania
Oceania|hCoV-19/Australia/NSW293/2020|EPI ISL 451557|A|Australia|2020-03-31	Oceania|hCoV-19/Australia/VIC2026/2020|EPI ISL 480667|B.1.247|Australia|2020-06-06	0.0004786868	Oceania
Oceania|hCoV-19/Australia/NSW561/2020|EPI ISL 478673|B.1.1|Australia|2020-03-31	Oceania|hCoV-19/Australia/VIC2026/2020|EPI ISL 480667|B.1.247|Australia|2020-06-06	0.0003076951	Oceania
Oceania|hCoV-19/Australia/NSW542/2020|EPI ISL 455081|B.1|Australia|2020-03-31	Oceania|hCoV-19/Australia/VIC2026/2020|EPI ISL 480667|B.1.247|Australia|2020-06-06	0.0002050860	Oceania
Oceania|hCoV-19/Australia/NSW273/2020|EPI ISL 451538|B.1|Australia|2020-03-31	Oceania|hCoV-19/Australia/VIC2026/2020|EPI ISL 480667|B.1.247|Australia|2020-06-06	0.0002050800	Oceania
Oceania|hCoV-19/Australia/NSW289/2020|EPI ISL 451553|B.1.5|Australia|2020-03-31	Oceania|hCoV-19/Australia/VIC2026/2020|EPI ISL 480667|B.1.247|Australia|2020-06-06	0.0002392762	Oceania
Oceania|hCoV-19/Australia/NSW588/2020|EPI ISL 478700|B.1|Australia|2020-03-31	Oceania|hCoV-19/Australia/VIC2026/2020|EPI ISL 480667|B.1.247|Australia|2020-06-06	0.0002050800	Oceania
Oceania|hCoV-19/Australia/NSW496/2020|EPI ISL 455036|B.1.5|Australia|2020-03-31	Oceania|hCoV-19/Australia/VIC2026/2020|EPI ISL 480667|B.1.247|Australia|2020-06-06	0.0001709045	Oceania
Oceania|hCoV-19/Australia/NSW337/2020|EPI ISL 451599|B.4|Australia|2020-03-31	Oceania|hCoV-19/Australia/VIC2026/2020|EPI ISL 480667|B.1.247|Australia|2020-06-06	0.0004786868	Oceania
Oceania|hCoV-19/Australia/NSW329/2020|EPI ISL 451591|B.1.1|Australia|2020-03-31	Oceania|hCoV-19/Australia/VIC2026/2020|EPI ISL 480667|B.1.247|Australia|2020-06-06	0.0003076861	Oceania
Oceania|hCoV-19/Australia/NSW314/2020|EPI ISL 451577|B.1.5|Australia|2020-03-31	Oceania|hCoV-19/Australia/VIC2026/2020|EPI ISL 480667|B.1.247|Australia|2020-06-06	0.0002050896	Oceania
Oceania|hCoV-19/New Zealand/20VR2004/2020|EPI ISL 456330|B.1.8|New Zealand|2020-04-01	Oceania|hCoV-19/Australia/VIC2026/2020|EPI ISL 480667|B.1.247|Australia|2020-06-06	0.0002362701	Oceania
Oceania|hCoV-19/Australia/VPRL007/2020|EPI ISL 455599|B.1|Australia|2020-04-01	Oceania|hCoV-19/Australia/VIC2026/2020|EPI ISL 480667|B.1.247|Australia|2020-06-06	0.0002024920	Oceania
Oceania|hCoV-19/Australia/QLD978/2020|EPI ISL 530229|B|Australia|2020-04-01	Oceania|hCoV-19/Australia/VIC2026/2020|EPI ISL 480667|B.1.247|Australia|2020-06-06	0.0003375741	Oceania
Oceania|hCoV-19/Australia/QLD968/2020|EPI ISL 530228|B.1|Australia|2020-04-01	Oceania|hCoV-19/Australia/VIC2026/2020|EPI ISL 480667|B.1.247|Australia|2020-06-06	0.0001687399	Oceania
Oceania|hCoV-19/Australia/QLD979/2020|EPI ISL 530227|B.1.5|Australia|2020-04-01	Oceania|hCoV-19/Australia/VIC2026/2020|EPI ISL 480667|B.1.247|Australia|2020-06-06	0.0002362701	Oceania
Oceania|hCoV-19/Australia/SAP091/2020|EPI ISL 451126|B.1|Australia|2020-04-01	Oceania|hCoV-19/Australia/VIC2026/2020|EPI ISL 480667|B.1.247|Australia|2020-06-06	0.0002024920	Oceania
Oceania|hCoV-19/Australia/SAP090/2020|EPI ISL 451125|B.1|Australia|2020-04-01	Oceania|hCoV-19/Australia/VIC2026/2020|EPI ISL 480667|B.1.247|Australia|2020-06-06	0.0004051208	Oceania
Oceania|hCoV-19/Australia/NSW589/2020|EPI ISL 478701|B.1|Australia|2020-04-01	Oceania|hCoV-19/Australia/VIC2026/2020|EPI ISL 480667|B.1.247|Australia|2020-06-06	0.0002050800	Oceania
Oceania|hCoV-19/Australia/NSW341/2020|EPI ISL 451603|B.1.8|Australia|2020-04-01	Oceania|hCoV-19/Australia/VIC2026/2020|EPI ISL 480667|B.1.247|Australia|2020-06-06	0.0003076861	Oceania
Oceania|hCoV-19/Australia/NSW306/2020|EPI ISL 451570|B.1.5|Australia|2020-04-01	Oceania|hCoV-19/Australia/VIC2026/2020|EPI ISL 480667|B.1.247|Australia|2020-06-06	0.0001709045	Oceania
Oceania|hCoV-19/Australia/NSW319/2020|EPI ISL 451582|B.1|Australia|2020-04-01	Oceania|hCoV-19/Australia/VIC2026/2020|EPI ISL 480667|B.1.247|Australia|2020-06-06	0.0002734771	Oceania
Oceania|hCoV-19/New Zealand/20VR2000/2020|EPI ISL 456327|B.3|New Zealand|2020-04-01	Oceania|hCoV-19/Australia/VIC2026/2020|EPI ISL 480667|B.1.247|Australia|2020-06-06	0.0005065038	Oceania
Oceania|hCoV-19/New Zealand/20VR2006/2020|EPI ISL 456331|B.1.8|New Zealand|2020-04-01	Oceania|hCoV-19/Australia/VIC2026/2020|EPI ISL 480667|B.1.247|Australia|2020-06-06	0.0002363020	Oceania
Oceania|hCoV-19/Australia/VIC1011/2020|EPI ISL 430547|B.1.5|Australia|2020-04-01	Oceania|hCoV-19/Australia/VIC2026/2020|EPI ISL 480667|B.1.247|Australia|2020-06-06	0.0002362873	Oceania
Oceania|hCoV-19/Australia/SAP088/2020|EPI ISL 451123|B.1|Australia|2020-04-01	Oceania|hCoV-19/Australia/VIC2026/2020|EPI ISL 480667|B.1.247|Australia|2020-06-06	0.0002027066	Oceania
Oceania|hCoV-19/Australia/VIC798/2020|EPI ISL 427072|B.1.5|Australia|2020-04-01	Oceania|hCoV-19/Australia/VIC2026/2020|EPI ISL 480667|B.1.247|Australia|2020-06-06	0.0002704223	Oceania
Oceania|hCoV-19/Australia/VIC799/2020|EPI ISL 427073|B.1|Australia|2020-04-01	Oceania|hCoV-19/Australia/VIC2026/2020|EPI ISL 480667|B.1.247|Australia|2020-06-06	0.0002700130	Oceania
Oceania|hCoV-19/Australia/VIC1013/2020|EPI ISL 430553|B.1.5|Australia|2020-04-01	Oceania|hCoV-19/Australia/VIC2026/2020|EPI ISL 480667|B.1.247|Australia|2020-06-06	0.0002366147	Oceania
Oceania|hCoV-19/Australia/VIC1015/2020|EPI ISL 430559|B.1|Australia|2020-04-01	Oceania|hCoV-19/Australia/VIC2026/2020|EPI ISL 480667|B.1.247|Australia|2020-06-06	0.0002703414	Oceania
Oceania|hCoV-19/Australia/VIC1224/2020|EPI ISL 430522|B.1.5|Australia|2020-04-01	Oceania|hCoV-19/Australia/VIC2026/2020|EPI ISL 480667|B.1.247|Australia|2020-06-06	0.0001690043	Oceania
Oceania|hCoV-19/Australia/VIC1018/2020|EPI ISL 430490|B.1|Australia|2020-04-01	Oceania|hCoV-19/Australia/VIC2026/2020|EPI ISL 480667|B.1.247|Australia|2020-06-06	0.0002704487	Oceania
Oceania|hCoV-19/Australia/VIC1222/2020|EPI ISL 430519|B.1.5|Australia|2020-04-01	Oceania|hCoV-19/Australia/VIC2026/2020|EPI ISL 480667|B.1.247|Australia|2020-06-06	0.0001690386	Oceania
Oceania|hCoV-19/Australia/VIC1214/2020|EPI ISL 430505|B.1.5|Australia|2020-04-01	Oceania|hCoV-19/Australia/VIC2026/2020|EPI ISL 480667|B.1.247|Australia|2020-06-06	0.0002028985	Oceania
Oceania|hCoV-19/Australia/VIC1208/2020|EPI ISL 430498|B.1.5|Australia|2020-04-01	Oceania|hCoV-19/Australia/VIC2026/2020|EPI ISL 480667|B.1.247|Australia|2020-06-06	0.0003381976	Oceania
Oceania|hCoV-19/Australia/VIC1211/2020|EPI ISL 430501|B.1|Australia|2020-04-01	Oceania|hCoV-19/Australia/VIC2026/2020|EPI ISL 480667|B.1.247|Australia|2020-06-06	0.0002371177	Oceania
Oceania|hCoV-19/Australia/VIC1012/2020|EPI ISL 430548|B.1.1|Australia|2020-04-01	Oceania|hCoV-19/Australia/VIC2026/2020|EPI ISL 480667|B.1.247|Australia|2020-06-06	0.0003056267	Oceania
Oceania|hCoV-19/Australia/VIC1219/2020|EPI ISL 430516|B.1.22|Australia|2020-04-01	Oceania|hCoV-19/Australia/VIC2026/2020|EPI ISL 480667|B.1.247|Australia|2020-06-06	0.0002729944	Oceania
Oceania|hCoV-19/Australia/VIC1212/2020|EPI ISL 430502|B.1|Australia|2020-04-01	Oceania|hCoV-19/Australia/VIC2026/2020|EPI ISL 480667|B.1.247|Australia|2020-06-06	0.0003074297	Oceania
Oceania|hCoV-19/Australia/VIC1209/2020|EPI ISL 430499|B.1.1|Australia|2020-04-01	Oceania|hCoV-19/Australia/VIC2026/2020|EPI ISL 480667|B.1.247|Australia|2020-06-06	0.0004444353	Oceania
Oceania|hCoV-19/Australia/SAP089/2020|EPI ISL 451124|B.1|Australia|2020-04-01	Oceania|hCoV-19/Australia/VIC2026/2020|EPI ISL 480667|B.1.247|Australia|2020-06-06	0.0001718479	Oceania
Oceania|hCoV-19/Australia/VIC1014/2020|EPI ISL 430555|B.1.5|Australia|2020-04-01	Oceania|hCoV-19/Australia/VIC2026/2020|EPI ISL 480667|B.1.247|Australia|2020-06-06	0.0002418039	Oceania
Oceania|hCoV-19/Australia/VIC1218/2020|EPI ISL 430515|B.1.5|Australia|2020-04-01	Oceania|hCoV-19/Australia/VIC2026/2020|EPI ISL 480667|B.1.247|Australia|2020-06-06	0.0001720390	Oceania
Oceania|hCoV-19/Australia/SAP092/2020|EPI ISL 451127|B.1|Australia|2020-04-01	Oceania|hCoV-19/Australia/VIC2026/2020|EPI ISL 480667|B.1.247|Australia|2020-06-06	0.0003134519	Oceania
Oceania|hCoV-19/Australia/VPRL009/2020|EPI ISL 455601|B.1|Australia|2020-04-01	Oceania|hCoV-19/Australia/VIC2026/2020|EPI ISL 480667|B.1.247|Australia|2020-06-06	0.0001744496	Oceania
Oceania|hCoV-19/Australia/VIC1213/2020|EPI ISL 430503|B.1|Australia|2020-04-01	Oceania|hCoV-19/Australia/VIC2026/2020|EPI ISL 480667|B.1.247|Australia|2020-06-06	0.0003127168	Oceania
Oceania|hCoV-19/Australia/VIC1215/2020|EPI ISL 430508|B.1|Australia|2020-04-01	Oceania|hCoV-19/Australia/VIC2026/2020|EPI ISL 480667|B.1.247|Australia|2020-06-06	0.0002094775	Oceania
Oceania|hCoV-19/Australia/VIC1010/2020|EPI ISL 430560|B.1|Australia|2020-04-01	Oceania|hCoV-19/Australia/VIC2026/2020|EPI ISL 480667|B.1.247|Australia|2020-06-06	0.0002102809	Oceania
Oceania|hCoV-19/New Zealand/20VR1995/2020|EPI ISL 456325|B|New Zealand|2020-04-01	Oceania|hCoV-19/Australia/VIC2026/2020|EPI ISL 480667|B.1.247|Australia|2020-06-06	0.0003893449	Oceania
Oceania|hCoV-19/New Zealand/20VR2022/2020|EPI ISL 456337|B.1|New Zealand|2020-04-01	Oceania|hCoV-19/Australia/VIC2026/2020|EPI ISL 480667|B.1.247|Australia|2020-06-06	0.0002130478	Oceania
Oceania|hCoV-19/Australia/QLD973/2020|EPI ISL 530231|B.1.5|Australia|2020-04-02	Oceania|hCoV-19/Australia/VIC2026/2020|EPI ISL 480667|B.1.247|Australia|2020-06-06	0.0002700258	Oceania
Oceania|hCoV-19/Australia/QLD1015/2020|EPI ISL 530275|B.1|Australia|2020-04-02	Oceania|hCoV-19/Australia/VIC2026/2020|EPI ISL 480667|B.1.247|Australia|2020-06-06	0.0001687399	Oceania
Oceania|hCoV-19/Australia/VPRL005/2020|EPI ISL 455597|B.1|Australia|2020-04-02	Oceania|hCoV-19/Australia/VIC2026/2020|EPI ISL 480667|B.1.247|Australia|2020-06-06	0.0002024920	Oceania
Oceania|hCoV-19/Australia/NSW2431/2020|EPI ISL 527015|B.1.1|Australia|2020-04-02	Oceania|hCoV-19/Australia/VIC2026/2020|EPI ISL 480667|B.1.247|Australia|2020-06-06	0.0003038025	Oceania
Oceania|hCoV-19/Australia/VIC812/2020|EPI ISL 427085|B.4|Australia|2020-04-02	Oceania|hCoV-19/Australia/VIC2026/2020|EPI ISL 480667|B.1.247|Australia|2020-06-06	0.0005739869	Oceania
Oceania|hCoV-19/Australia/SAP019/2020|EPI ISL 468017|B.1|Australia|2020-04-02	Oceania|hCoV-19/Australia/VIC2026/2020|EPI ISL 480667|B.1.247|Australia|2020-06-06	0.0001687399	Oceania
Oceania|hCoV-19/New Zealand/20VR2095/2020|EPI ISL 548123|B.1.1.75|New Zealand|2020-04-02	Oceania|hCoV-19/Australia/VIC2026/2020|EPI ISL 480667|B.1.247|Australia|2020-06-06	0.0004051684	Oceania
Oceania|hCoV-19/Australia/NSW290/2020|EPI ISL 451554|B.1|Australia|2020-04-02	Oceania|hCoV-19/Australia/VIC2026/2020|EPI ISL 480667|B.1.247|Australia|2020-06-06	0.0003076916	Oceania
Oceania|hCoV-19/Australia/NSW270/2020|EPI ISL 451535|B.3|Australia|2020-04-02	Oceania|hCoV-19/Australia/VIC2026/2020|EPI ISL 480667|B.1.247|Australia|2020-06-06	0.0004444778	Oceania
Oceania|hCoV-19/Australia/NSW284/2020|EPI ISL 451548|B.1.5|Australia|2020-04-02	Oceania|hCoV-19/Australia/VIC2026/2020|EPI ISL 480667|B.1.247|Australia|2020-06-06	0.0001709045	Oceania
Oceania|hCoV-19/Australia/NSW349/2020|EPI ISL 451610|B.1.3|Australia|2020-04-02	Oceania|hCoV-19/Australia/VIC2026/2020|EPI ISL 480667|B.1.247|Australia|2020-06-06	0.0002735436	Oceania
Oceania|hCoV-19/Australia/NSW624/2020|EPI ISL 490033|B.1.1|Australia|2020-04-02	Oceania|hCoV-19/Australia/VIC2026/2020|EPI ISL 480667|B.1.247|Australia|2020-06-06	0.0002734931	Oceania
Oceania|hCoV-19/Australia/NSW277/2020|EPI ISL 451541|B.1.1|Australia|2020-04-02	Oceania|hCoV-19/Australia/VIC2026/2020|EPI ISL 480667|B.1.247|Australia|2020-06-06	0.0003076861	Oceania
Oceania|hCoV-19/New Zealand/20VR1910/2020|EPI ISL 456305|B.31|New Zealand|2020-04-02	Oceania|hCoV-19/Australia/VIC2026/2020|EPI ISL 480667|B.1.247|Australia|2020-06-06	0.0006078429	Oceania
Oceania|hCoV-19/New Zealand/20VR1887/2020|EPI ISL 456294|B.1|New Zealand|2020-04-02	Oceania|hCoV-19/Australia/VIC2026/2020|EPI ISL 480667|B.1.247|Australia|2020-06-06	0.0002362804	Oceania
Oceania|hCoV-19/Australia/SAP014/2020|EPI ISL 468019|B.1|Australia|2020-04-02	Oceania|hCoV-19/Australia/VIC2026/2020|EPI ISL 480667|B.1.247|Australia|2020-06-06	0.0001687627	Oceania
Oceania|hCoV-19/New Zealand/20VR1907/2020|EPI ISL 456303|B.1|New Zealand|2020-04-02	Oceania|hCoV-19/Australia/VIC2026/2020|EPI ISL 480667|B.1.247|Australia|2020-06-06	0.0003038837	Oceania
Oceania|hCoV-19/Australia/SAP018/2020|EPI ISL 467994|B.1|Australia|2020-04-02	Oceania|hCoV-19/Australia/VIC2026/2020|EPI ISL 480667|B.1.247|Australia|2020-06-06	0.0002366209	Oceania
Oceania|hCoV-19/Australia/VIC1025/2020|EPI ISL 430532|B.1.5|Australia|2020-04-02	Oceania|hCoV-19/Australia/VIC2026/2020|EPI ISL 480667|B.1.247|Australia|2020-06-06	0.0001687876	Oceania
Oceania|hCoV-19/Australia/SAP093/2020|EPI ISL 451128|B.1|Australia|2020-04-02	Oceania|hCoV-19/Australia/VIC2026/2020|EPI ISL 480667|B.1.247|Australia|2020-06-06	0.0002030332	Oceania
Oceania|hCoV-19/Australia/SAP017/2020|EPI ISL 468012|B.1|Australia|2020-04-02	Oceania|hCoV-19/Australia/VIC2026/2020|EPI ISL 480667|B.1.247|Australia|2020-06-06	0.0002038471	Oceania
Oceania|hCoV-19/Australia/VIC1232/2020|EPI ISL 563551|B.1.5|Australia|2020-04-02	Oceania|hCoV-19/Australia/VIC2026/2020|EPI ISL 480667|B.1.247|Australia|2020-06-06	0.0001691187	Oceania
Oceania|hCoV-19/Australia/SAP015/2020|EPI ISL 467990|B.1|Australia|2020-04-02	Oceania|hCoV-19/Australia/VIC2026/2020|EPI ISL 480667|B.1.247|Australia|2020-06-06	0.0001699440	Oceania
Oceania|hCoV-19/Australia/VIC1024/2020|EPI ISL 430531|B.1|Australia|2020-04-02	Oceania|hCoV-19/Australia/VIC2026/2020|EPI ISL 480667|B.1.247|Australia|2020-06-06	0.0001702621	Oceania
Oceania|hCoV-19/Australia/VIC814/2020|EPI ISL 427087|B.1.1|Australia|2020-04-02	Oceania|hCoV-19/Australia/VIC2026/2020|EPI ISL 480667|B.1.247|Australia|2020-06-06	0.0004101809	Oceania
Oceania|hCoV-19/Australia/VIC1234/2020|EPI ISL 430511|B.1.1|Australia|2020-04-02	Oceania|hCoV-19/Australia/VIC2026/2020|EPI ISL 480667|B.1.247|Australia|2020-06-06	0.0003409715	Oceania
Oceania|hCoV-19/Australia/VIC1231/2020|EPI ISL 561957|B.1|Australia|2020-04-02	Oceania|hCoV-19/Australia/VIC2026/2020|EPI ISL 480667|B.1.247|Australia|2020-06-06	0.0001704829	Oceania
Oceania|hCoV-19/Australia/ACT0073/2020|EPI ISL 498533|B.1.1|Australia|2020-04-02	Oceania|hCoV-19/Australia/VIC2026/2020|EPI ISL 480667|B.1.247|Australia|2020-06-06	0.0002751200	Oceania
Oceania|hCoV-19/Australia/TAS105/2020|EPI ISL 522571|B.1|Australia|2020-04-02	Oceania|hCoV-19/Australia/VIC2026/2020|EPI ISL 480667|B.1.247|Australia|2020-06-06	0.0001711126	Oceania
Oceania|hCoV-19/Australia/TAS173/2020|EPI ISL 522626|B.1.5|Australia|2020-04-02	Oceania|hCoV-19/Australia/VIC2026/2020|EPI ISL 480667|B.1.247|Australia|2020-06-06	0.0002427508	Oceania
Oceania|hCoV-19/Australia/VIC1881/2020|EPI ISL 480571|B.1.1|Australia|2020-04-02	Oceania|hCoV-19/Australia/VIC2026/2020|EPI ISL 480667|B.1.247|Australia|2020-06-06	0.0003123980	Oceania
Oceania|hCoV-19/Australia/VIC815/2020|EPI ISL 427088|B.1|Australia|2020-04-02	Oceania|hCoV-19/Australia/VIC2026/2020|EPI ISL 480667|B.1.247|Australia|2020-06-06	0.0003146952	Oceania
Oceania|hCoV-19/Australia/VIC813/2020|EPI ISL 427086|B.4|Australia|2020-04-02	Oceania|hCoV-19/Australia/VIC2026/2020|EPI ISL 480667|B.1.247|Australia|2020-06-06	0.0005631381	Oceania
Oceania|hCoV-19/Australia/VIC1046/2020|EPI ISL 430550|B.1|Australia|2020-04-03	Oceania|hCoV-19/Australia/VIC2026/2020|EPI ISL 480667|B.1.247|Australia|2020-06-06	0.0002025013	Oceania
Oceania|hCoV-19/Australia/VIC820/2020|EPI ISL 427092|B.1|Australia|2020-04-03	Oceania|hCoV-19/Australia/VIC2026/2020|EPI ISL 480667|B.1.247|Australia|2020-06-06	0.0002700005	Oceania
Oceania|hCoV-19/Australia/VIC828/2020|EPI ISL 427096|B.1.1|Australia|2020-04-03	Oceania|hCoV-19/Australia/VIC2026/2020|EPI ISL 480667|B.1.247|Australia|2020-06-06	0.0004388823	Oceania
Oceania|hCoV-19/New Zealand/20VR2096/2020|EPI ISL 548124|B.40|New Zealand|2020-04-03	Oceania|hCoV-19/Australia/VIC2026/2020|EPI ISL 480667|B.1.247|Australia|2020-06-06	0.0005064470	Oceania
Oceania|hCoV-19/Australia/SAP226/2020|EPI ISL 468024|B.1.1.1|Australia|2020-04-03	Oceania|hCoV-19/Australia/VIC2026/2020|EPI ISL 480667|B.1.247|Australia|2020-06-06	0.0004388950	Oceania
Oceania|hCoV-19/Australia/VIC1041/2020|EPI ISL 430536|B.1|Australia|2020-04-03	Oceania|hCoV-19/Australia/VIC2026/2020|EPI ISL 480667|B.1.247|Australia|2020-06-06	0.0002024920	Oceania
Oceania|hCoV-19/Australia/VIC824/2020|EPI ISL 427095|B.1|Australia|2020-04-03	Oceania|hCoV-19/Australia/VIC2026/2020|EPI ISL 480667|B.1.247|Australia|2020-06-06	0.0002362456	Oceania
Oceania|hCoV-19/Australia/SAP437/2020|EPI ISL 508128|B.1.1|Australia|2020-04-03	Oceania|hCoV-19/Australia/VIC2026/2020|EPI ISL 480667|B.1.247|Australia|2020-06-06	0.0004051067	Oceania
Oceania|hCoV-19/Australia/QLD967/2020|EPI ISL 530232|B.1|Australia|2020-04-03	Oceania|hCoV-19/Australia/VIC2026/2020|EPI ISL 480667|B.1.247|Australia|2020-06-06	0.0001687399	Oceania
Oceania|hCoV-19/Australia/NSW301/2020|EPI ISL 451565|B.4|Australia|2020-04-03	Oceania|hCoV-19/Australia/VIC2026/2020|EPI ISL 480667|B.1.247|Australia|2020-06-06	0.0005813262	Oceania
Oceania|hCoV-19/Australia/NSW287/2020|EPI ISL 451551|B.1.1|Australia|2020-04-03	Oceania|hCoV-19/Australia/VIC2026/2020|EPI ISL 480667|B.1.247|Australia|2020-06-06	0.0003076861	Oceania
Oceania|hCoV-19/Australia/NSW269/2020|EPI ISL 451534|B.1|Australia|2020-04-03	Oceania|hCoV-19/Australia/VIC2026/2020|EPI ISL 480667|B.1.247|Australia|2020-06-06	0.0002050800	Oceania
Oceania|hCoV-19/Australia/WA13/2020|EPI ISL 470831|B.1|Australia|2020-04-03	Oceania|hCoV-19/Australia/VIC2026/2020|EPI ISL 480667|B.1.247|Australia|2020-06-06	0.0002362773	Oceania
Oceania|hCoV-19/Australia/VIC1039/2020|EPI ISL 430535|B.1.1.8|Australia|2020-04-03	Oceania|hCoV-19/Australia/VIC2026/2020|EPI ISL 480667|B.1.247|Australia|2020-06-06	0.0003713420	Oceania
Oceania|hCoV-19/Australia/VIC821/2020|EPI ISL 427093|B.1.5|Australia|2020-04-03	Oceania|hCoV-19/Australia/VIC2026/2020|EPI ISL 480667|B.1.247|Australia|2020-06-06	0.0001700155	Oceania
Oceania|hCoV-19/Australia/VIC1045/2020|EPI ISL 430546|B.1|Australia|2020-04-03	Oceania|hCoV-19/Australia/VIC2026/2020|EPI ISL 480667|B.1.247|Australia|2020-06-06	0.0001701058	Oceania
Oceania|hCoV-19/Australia/VIC1044/2020|EPI ISL 430540|B.3|Australia|2020-04-03	Oceania|hCoV-19/Australia/VIC2026/2020|EPI ISL 480667|B.1.247|Australia|2020-06-06	0.0004432505	Oceania
Oceania|hCoV-19/Australia/SAP145/2020|EPI ISL 467987|B.1|Australia|2020-04-03	Oceania|hCoV-19/Australia/VIC2026/2020|EPI ISL 480667|B.1.247|Australia|2020-06-06	0.0002056520	Oceania
Oceania|hCoV-19/Australia/VIC1038/2020|EPI ISL 430534|B.1.1|Australia|2020-04-03	Oceania|hCoV-19/Australia/VIC2026/2020|EPI ISL 480667|B.1.247|Australia|2020-06-06	0.0003086250	Oceania
Oceania|hCoV-19/New Zealand/20VR2055/2020|EPI ISL 456350|B.1.1|New Zealand|2020-04-03	Oceania|hCoV-19/Australia/VIC2026/2020|EPI ISL 480667|B.1.247|Australia|2020-06-06	0.0002752145	Oceania
Oceania|hCoV-19/New Zealand/20VR1947/2020|EPI ISL 456318|B.31|New Zealand|2020-04-03	Oceania|hCoV-19/Australia/VIC2026/2020|EPI ISL 480667|B.1.247|Australia|2020-06-06	0.0006538785	Oceania
Oceania|hCoV-19/New Zealand/20VR1927/2020|EPI ISL 456311|B.1|New Zealand|2020-04-03	Oceania|hCoV-19/Australia/VIC2026/2020|EPI ISL 480667|B.1.247|Australia|2020-06-06	0.0001720312	Oceania
Oceania|hCoV-19/New Zealand/20VR1928/2020|EPI ISL 456312|B|New Zealand|2020-04-03	Oceania|hCoV-19/Australia/VIC2026/2020|EPI ISL 480667|B.1.247|Australia|2020-06-06	0.0002408142	Oceania
Oceania|hCoV-19/Australia/VIC818/2020|EPI ISL 427090|B.1.22|Australia|2020-04-03	Oceania|hCoV-19/Australia/VIC2026/2020|EPI ISL 480667|B.1.247|Australia|2020-06-06	0.0004463307	Oceania
Oceania|hCoV-19/Australia/SAP247/2020|EPI ISL 483081|B.1|Australia|2020-04-03	Oceania|hCoV-19/Australia/VIC2026/2020|EPI ISL 480667|B.1.247|Australia|2020-06-06	0.0002417330	Oceania
Oceania|hCoV-19/Australia/VIC816/2020|EPI ISL 427089|B.1.5|Australia|2020-04-03	Oceania|hCoV-19/Australia/VIC2026/2020|EPI ISL 480667|B.1.247|Australia|2020-06-06	0.0003112799	Oceania
Oceania|hCoV-19/New Zealand/20VR1929/2020|EPI ISL 456313|B|New Zealand|2020-04-03	Oceania|hCoV-19/Australia/VIC2026/2020|EPI ISL 480667|B.1.247|Australia|2020-06-06	0.0002123467	Oceania
Oceania|hCoV-19/Australia/VIC837/2020|EPI ISL 427101|B.1.22|Australia|2020-04-04	Oceania|hCoV-19/Australia/VIC2026/2020|EPI ISL 480667|B.1.247|Australia|2020-06-06	0.0003037568	Oceania
Oceania|hCoV-19/Australia/NSW2544/2020|EPI ISL 527045|B.1|Australia|2020-04-04	Oceania|hCoV-19/Australia/VIC2026/2020|EPI ISL 480667|B.1.247|Australia|2020-06-06	0.0002362565	Oceania
Oceania|hCoV-19/Australia/NSW2543/2020|EPI ISL 527044|B.1|Australia|2020-04-04	Oceania|hCoV-19/Australia/VIC2026/2020|EPI ISL 480667|B.1.247|Australia|2020-06-06	0.0002700208	Oceania
Oceania|hCoV-19/Australia/NSW2550/2020|EPI ISL 527051|B.1.98|Australia|2020-04-04	Oceania|hCoV-19/Australia/VIC2026/2020|EPI ISL 480667|B.1.247|Australia|2020-06-06	0.0002700130	Oceania
Oceania|hCoV-19/Australia/VIC848/2020|EPI ISL 427108|B.1|Australia|2020-04-04	Oceania|hCoV-19/Australia/VIC2026/2020|EPI ISL 480667|B.1.247|Australia|2020-06-06	0.0002025014	Oceania
Oceania|hCoV-19/Australia/NSW2548/2020|EPI ISL 527049|B.1.98|Australia|2020-04-04	Oceania|hCoV-19/Australia/VIC2026/2020|EPI ISL 480667|B.1.247|Australia|2020-06-06	0.0004051092	Oceania
Oceania|hCoV-19/Australia/NSW2536/2020|EPI ISL 527039|B.1.98|Australia|2020-04-04	Oceania|hCoV-19/Australia/VIC2026/2020|EPI ISL 480667|B.1.247|Australia|2020-06-06	0.0003375614	Oceania
Oceania|hCoV-19/Australia/NSW2547/2020|EPI ISL 527048|B.1|Australia|2020-04-04	Oceania|hCoV-19/Australia/VIC2026/2020|EPI ISL 480667|B.1.247|Australia|2020-06-06	0.0002700286	Oceania
Oceania|hCoV-19/Australia/VIC843/2020|EPI ISL 427103|B.1.5|Australia|2020-04-04	Oceania|hCoV-19/Australia/VIC2026/2020|EPI ISL 480667|B.1.247|Australia|2020-06-06	0.0001687477	Oceania
Oceania|hCoV-19/Australia/VIC842/2020|EPI ISL 427102|B.1|Australia|2020-04-04	Oceania|hCoV-19/Australia/VIC2026/2020|EPI ISL 480667|B.1.247|Australia|2020-06-06	0.0003037656	Oceania
Oceania|hCoV-19/Australia/NSW2551/2020|EPI ISL 527052|B.1.98|Australia|2020-04-04	Oceania|hCoV-19/Australia/VIC2026/2020|EPI ISL 480667|B.1.247|Australia|2020-06-06	0.0003713424	Oceania
Oceania|hCoV-19/Australia/NSW2545/2020|EPI ISL 527046|B.40|Australia|2020-04-04	Oceania|hCoV-19/Australia/VIC2026/2020|EPI ISL 480667|B.1.247|Australia|2020-06-06	0.0004726522	Oceania
Oceania|hCoV-19/Australia/NSW2549/2020|EPI ISL 527050|B.1.98|Australia|2020-04-04	Oceania|hCoV-19/Australia/VIC2026/2020|EPI ISL 480667|B.1.247|Australia|2020-06-06	0.0004726687	Oceania
Oceania|hCoV-19/Australia/VIC846/2020|EPI ISL 427106|B.4|Australia|2020-04-04	Oceania|hCoV-19/Australia/VIC2026/2020|EPI ISL 480667|B.1.247|Australia|2020-06-06	0.0006077739	Oceania
Oceania|hCoV-19/Australia/VIC845/2020|EPI ISL 427105|B.1.22|Australia|2020-04-04	Oceania|hCoV-19/Australia/VIC2026/2020|EPI ISL 480667|B.1.247|Australia|2020-06-06	0.0003375302	Oceania
Oceania|hCoV-19/Australia/NSW2542/2020|EPI ISL 527043|B.1|Australia|2020-04-04	Oceania|hCoV-19/Australia/VIC2026/2020|EPI ISL 480667|B.1.247|Australia|2020-06-06	0.0002362633	Oceania
Oceania|hCoV-19/Australia/VIC1062/2020|EPI ISL 430578|B.1.5|Australia|2020-04-04	Oceania|hCoV-19/Australia/VIC2026/2020|EPI ISL 480667|B.1.247|Australia|2020-06-06	0.0003038078	Oceania
Oceania|hCoV-19/Australia/NSW298/2020|EPI ISL 451562|B.1.5|Australia|2020-04-04	Oceania|hCoV-19/Australia/VIC2026/2020|EPI ISL 480667|B.1.247|Australia|2020-06-06	0.0003076627	Oceania
Oceania|hCoV-19/Australia/NSW295/2020|EPI ISL 451559|B.4|Australia|2020-04-04	Oceania|hCoV-19/Australia/VIC2026/2020|EPI ISL 480667|B.1.247|Australia|2020-06-06	0.0004786868	Oceania
Oceania|hCoV-19/Australia/NSW296/2020|EPI ISL 451560|B.1.1|Australia|2020-04-04	Oceania|hCoV-19/Australia/VIC2026/2020|EPI ISL 480667|B.1.247|Australia|2020-06-06	0.0003076861	Oceania
Oceania|hCoV-19/Australia/NSW309/2020|EPI ISL 451573|B.1.5|Australia|2020-04-04	Oceania|hCoV-19/Australia/VIC2026/2020|EPI ISL 480667|B.1.247|Australia|2020-06-06	0.0002050956	Oceania
Oceania|hCoV-19/New Zealand/20VR2063/2020|EPI ISL 456355|B.1.1|New Zealand|2020-04-04	Oceania|hCoV-19/Australia/VIC2026/2020|EPI ISL 480667|B.1.247|Australia|2020-06-06	0.0002700592	Oceania
Oceania|hCoV-19/New Zealand/20VR1936/2020|EPI ISL 456315|B.1|New Zealand|2020-04-04	Oceania|hCoV-19/Australia/VIC2026/2020|EPI ISL 480667|B.1.247|Australia|2020-06-06	0.0002363242	Oceania
Oceania|hCoV-19/Australia/VIC851/2020|EPI ISL 427111|B.1.1|Australia|2020-04-04	Oceania|hCoV-19/Australia/VIC2026/2020|EPI ISL 480667|B.1.247|Australia|2020-06-06	0.0003039153	Oceania
Oceania|hCoV-19/Australia/VIC849/2020|EPI ISL 427109|B.1|Australia|2020-04-04	Oceania|hCoV-19/Australia/VIC2026/2020|EPI ISL 480667|B.1.247|Australia|2020-06-06	0.0001687399	Oceania
Oceania|hCoV-19/Australia/VIC850/2020|EPI ISL 427110|B.1.1|Australia|2020-04-04	Oceania|hCoV-19/Australia/VIC2026/2020|EPI ISL 480667|B.1.247|Australia|2020-06-06	0.0002700411	Oceania
Oceania|hCoV-19/Australia/VIC852/2020|EPI ISL 427112|B.1.1|Australia|2020-04-04	Oceania|hCoV-19/Australia/VIC2026/2020|EPI ISL 480667|B.1.247|Australia|2020-06-06	0.0002716270	Oceania
Oceania|hCoV-19/Australia/VIC829/2020|EPI ISL 427097|B.1.5|Australia|2020-04-04	Oceania|hCoV-19/Australia/VIC2026/2020|EPI ISL 480667|B.1.247|Australia|2020-06-06	0.0002056685	Oceania
Oceania|hCoV-19/Australia/VIC1276/2020|EPI ISL 430685|B.1.1.10|Australia|2020-04-04	Oceania|hCoV-19/Australia/VIC2026/2020|EPI ISL 480667|B.1.247|Australia|2020-06-06	0.0004455876	Oceania
Oceania|hCoV-19/Australia/VIC834/2020|EPI ISL 427099|B.1|Australia|2020-04-04	Oceania|hCoV-19/Australia/VIC2026/2020|EPI ISL 480667|B.1.247|Australia|2020-06-06	0.0002438961	Oceania
Oceania|hCoV-19/Australia/VIC844/2020|EPI ISL 427104|B.1.5|Australia|2020-04-04	Oceania|hCoV-19/Australia/VIC2026/2020|EPI ISL 480667|B.1.247|Australia|2020-06-06	0.0002808529	Oceania
Oceania|hCoV-19/New Zealand/20VR2097/2020|EPI ISL 456376|B.1.370|New Zealand|2020-04-05	Oceania|hCoV-19/Australia/VIC2026/2020|EPI ISL 480667|B.1.247|Australia|2020-06-06	0.0002700000	Oceania
Oceania|hCoV-19/Australia/VIC857/2020|EPI ISL 427116|B.1|Australia|2020-04-05	Oceania|hCoV-19/Australia/VIC2026/2020|EPI ISL 480667|B.1.247|Australia|2020-06-06	0.0002024920	Oceania
Oceania|hCoV-19/Australia/VIC858/2020|EPI ISL 427117|B.1.1|Australia|2020-04-05	Oceania|hCoV-19/Australia/VIC2026/2020|EPI ISL 480667|B.1.247|Australia|2020-06-06	0.0003038025	Oceania
Oceania|hCoV-19/Australia/VIC860/2020|EPI ISL 427118|B.1.1|Australia|2020-04-05	Oceania|hCoV-19/Australia/VIC2026/2020|EPI ISL 480667|B.1.247|Australia|2020-06-06	0.0002700411	Oceania
Oceania|hCoV-19/Australia/VIC876/2020|EPI ISL 427131|B.1.1.33|Australia|2020-04-05	Oceania|hCoV-19/Australia/VIC2026/2020|EPI ISL 480667|B.1.247|Australia|2020-06-06	0.0003375652	Oceania
Oceania|hCoV-19/Australia/SAP441/2020|EPI ISL 508132|B.1.1|Australia|2020-04-05	Oceania|hCoV-19/Australia/VIC2026/2020|EPI ISL 480667|B.1.247|Australia|2020-06-06	0.0003375653	Oceania
Oceania|hCoV-19/Australia/NSW2132/2020|EPI ISL 500625|B.1|Australia|2020-04-05	Oceania|hCoV-19/Australia/VIC2026/2020|EPI ISL 480667|B.1.247|Australia|2020-06-06	0.0003375496	Oceania
Oceania|hCoV-19/Australia/VIC869/2020|EPI ISL 427124|B.3|Australia|2020-04-05	Oceania|hCoV-19/Australia/VIC2026/2020|EPI ISL 480667|B.1.247|Australia|2020-06-06	0.0004050996	Oceania
Oceania|hCoV-19/Australia/VIC863/2020|EPI ISL 427120|B.1|Australia|2020-04-05	Oceania|hCoV-19/Australia/VIC2026/2020|EPI ISL 480667|B.1.247|Australia|2020-06-06	0.0001687399	Oceania
Oceania|hCoV-19/Australia/NSW275/2020|EPI ISL 451539|B.6|Australia|2020-04-05	Oceania|hCoV-19/Australia/VIC2026/2020|EPI ISL 480667|B.1.247|Australia|2020-06-06	0.0005813261	Oceania
Oceania|hCoV-19/Australia/WA99/2020|EPI ISL 512752|B.1.1|Australia|2020-04-05	Oceania|hCoV-19/Australia/VIC2026/2020|EPI ISL 480667|B.1.247|Australia|2020-06-06	0.0004445499	Oceania
Oceania|hCoV-19/Australia/NSW2131/2020|EPI ISL 500624|B.1|Australia|2020-04-05	Oceania|hCoV-19/Australia/VIC2026/2020|EPI ISL 480667|B.1.247|Australia|2020-06-06	0.0003037771	Oceania
Oceania|hCoV-19/New Zealand/20VR2059/2020|EPI ISL 456353|B.1|New Zealand|2020-04-05	Oceania|hCoV-19/Australia/VIC2026/2020|EPI ISL 480667|B.1.247|Australia|2020-06-06	0.0002364400	Oceania
Oceania|hCoV-19/Australia/VIC870/2020|EPI ISL 427125|B.1.5|Australia|2020-04-05	Oceania|hCoV-19/Australia/VIC2026/2020|EPI ISL 480667|B.1.247|Australia|2020-06-06	0.0001687648	Oceania
Oceania|hCoV-19/Australia/VIC1071/2020|EPI ISL 430581|B.1|Australia|2020-04-05	Oceania|hCoV-19/Australia/VIC2026/2020|EPI ISL 480667|B.1.247|Australia|2020-06-06	0.0002028084	Oceania
Oceania|hCoV-19/Australia/VIC873/2020|EPI ISL 427128|B.1|Australia|2020-04-05	Oceania|hCoV-19/Australia/VIC2026/2020|EPI ISL 480667|B.1.247|Australia|2020-06-06	0.0002372361	Oceania
Oceania|hCoV-19/Australia/WA83/2020|EPI ISL 512736|B.1.1|Australia|2020-04-05	Oceania|hCoV-19/Australia/VIC2026/2020|EPI ISL 480667|B.1.247|Australia|2020-06-06	0.0004193949	Oceania
Oceania|hCoV-19/Australia/VIC872/2020|EPI ISL 427127|B.52|Australia|2020-04-05	Oceania|hCoV-19/Australia/VIC2026/2020|EPI ISL 480667|B.1.247|Australia|2020-06-06	0.0005870619	Oceania
Oceania|hCoV-19/New Zealand/20VR2098/2020|EPI ISL 548125|B.1.1|New Zealand|2020-04-05	Oceania|hCoV-19/Australia/VIC2026/2020|EPI ISL 480667|B.1.247|Australia|2020-06-06	0.0002805112	Oceania
Oceania|hCoV-19/New Zealand/20VR2092/2020|EPI ISL 456373|B.1|New Zealand|2020-04-05	Oceania|hCoV-19/Australia/VIC2026/2020|EPI ISL 480667|B.1.247|Australia|2020-06-06	0.0002467580	Oceania
Oceania|hCoV-19/Australia/SAP027/2020|EPI ISL 468009|B.1|Australia|2020-04-06	Oceania|hCoV-19/Australia/VIC2026/2020|EPI ISL 480667|B.1.247|Australia|2020-06-06	0.0001687359	Oceania
Oceania|hCoV-19/Australia/VIC881/2020|EPI ISL 427135|B.1.1|Australia|2020-04-06	Oceania|hCoV-19/Australia/VIC2026/2020|EPI ISL 480667|B.1.247|Australia|2020-06-06	0.0003375906	Oceania
Oceania|hCoV-19/Australia/VIC883/2020|EPI ISL 427136|B.1.356|Australia|2020-04-06	Oceania|hCoV-19/Australia/VIC2026/2020|EPI ISL 480667|B.1.247|Australia|2020-06-06	0.0002700950	Oceania
Oceania|hCoV-19/Australia/WA15/2020|EPI ISL 470833|B.1|Australia|2020-04-06	Oceania|hCoV-19/Australia/VIC2026/2020|EPI ISL 480667|B.1.247|Australia|2020-06-06	0.0002362701	Oceania
Oceania|hCoV-19/Australia/VIC884/2020|EPI ISL 427137|B.1|Australia|2020-04-06	Oceania|hCoV-19/Australia/VIC2026/2020|EPI ISL 480667|B.1.247|Australia|2020-06-06	0.0001688503	Oceania
Oceania|hCoV-19/Australia/VIC1080/2020|EPI ISL 430579|B.1|Australia|2020-04-06	Oceania|hCoV-19/Australia/VIC2026/2020|EPI ISL 480667|B.1.247|Australia|2020-06-06	0.0002700161	Oceania
Oceania|hCoV-19/Australia/NSW2577/2020|EPI ISL 527062|B.1|Australia|2020-04-06	Oceania|hCoV-19/Australia/VIC2026/2020|EPI ISL 480667|B.1.247|Australia|2020-06-06	0.0002700286	Oceania
Oceania|hCoV-19/Australia/NSW544/2020|EPI ISL 455083|B.1.5|Australia|2020-04-06	Oceania|hCoV-19/Australia/VIC2026/2020|EPI ISL 480667|B.1.247|Australia|2020-06-06	0.0002734851	Oceania
Oceania|hCoV-19/Australia/NSW381/2020|EPI ISL 451641|B.1.5|Australia|2020-04-06	Oceania|hCoV-19/Australia/VIC2026/2020|EPI ISL 480667|B.1.247|Australia|2020-06-06	0.0001709045	Oceania
Oceania|hCoV-19/Australia/NSW321/2020|EPI ISL 451583|B.1|Australia|2020-04-06	Oceania|hCoV-19/Australia/VIC2026/2020|EPI ISL 480667|B.1.247|Australia|2020-06-06	0.0002392762	Oceania
Oceania|hCoV-19/Australia/VIC887/2020|EPI ISL 427140|B.31|Australia|2020-04-06	Oceania|hCoV-19/Australia/VIC2026/2020|EPI ISL 480667|B.1.247|Australia|2020-06-06	0.0006779684	Oceania
Oceania|hCoV-19/Australia/VIC1089/2020|EPI ISL 430673|B.1.1|Australia|2020-04-06	Oceania|hCoV-19/Australia/VIC2026/2020|EPI ISL 480667|B.1.247|Australia|2020-06-06	0.0003050623	Oceania
Oceania|hCoV-19/Australia/VIC885/2020|EPI ISL 427138|B.1|Australia|2020-04-06	Oceania|hCoV-19/Australia/VIC2026/2020|EPI ISL 480667|B.1.247|Australia|2020-06-06	0.0001698690	Oceania
Oceania|hCoV-19/Australia/VIC1088/2020|EPI ISL 521864|B.6|Australia|2020-04-06	Oceania|hCoV-19/Australia/VIC2026/2020|EPI ISL 480667|B.1.247|Australia|2020-06-06	0.0004774574	Oceania
Oceania|hCoV-19/New Zealand/20VR2066/2020|EPI ISL 456357|B.31|New Zealand|2020-04-06	Oceania|hCoV-19/Australia/VIC2026/2020|EPI ISL 480667|B.1.247|Australia|2020-06-06	0.0006488992	Oceania
Oceania|hCoV-19/Australia/VIC888/2020|EPI ISL 427141|B.1|Australia|2020-04-06	Oceania|hCoV-19/Australia/VIC2026/2020|EPI ISL 480667|B.1.247|Australia|2020-06-06	0.0002047048	Oceania
Oceania|hCoV-19/Australia/VIC1078/2020|EPI ISL 430564|B.1|Australia|2020-04-06	Oceania|hCoV-19/Australia/VIC2026/2020|EPI ISL 480667|B.1.247|Australia|2020-06-06	0.0002408865	Oceania
Oceania|hCoV-19/Australia/WA44/2020|EPI ISL 470861|B.1|Australia|2020-04-07	Oceania|hCoV-19/Australia/VIC2026/2020|EPI ISL 480667|B.1.247|Australia|2020-06-06	0.0003037934	Oceania
Oceania|hCoV-19/Australia/VIC1112/2020|EPI ISL 430573|B.1|Australia|2020-04-07	Oceania|hCoV-19/Australia/VIC2026/2020|EPI ISL 480667|B.1.247|Australia|2020-06-06	0.0001687399	Oceania
Oceania|hCoV-19/Australia/SAP297/2020|EPI ISL 468025|B.1.5|Australia|2020-04-07	Oceania|hCoV-19/Australia/VIC2026/2020|EPI ISL 480667|B.1.247|Australia|2020-06-06	0.0002700333	Oceania
Oceania|hCoV-19/Australia/NSW383/2020|EPI ISL 451643|B.1.5|Australia|2020-04-07	Oceania|hCoV-19/Australia/VIC2026/2020|EPI ISL 480667|B.1.247|Australia|2020-06-06	0.0003418545	Oceania
Oceania|hCoV-19/Australia/NSW604/2020|EPI ISL 478716|B.1|Australia|2020-04-07	Oceania|hCoV-19/Australia/VIC2026/2020|EPI ISL 480667|B.1.247|Australia|2020-06-06	0.0003076681	Oceania
Oceania|hCoV-19/Australia/ACT0051/2020|EPI ISL 498518|B.1|Australia|2020-04-07	Oceania|hCoV-19/Australia/VIC2026/2020|EPI ISL 480667|B.1.247|Australia|2020-06-06	0.0002362773	Oceania
Oceania|hCoV-19/Australia/VIC1279/2020|EPI ISL 430678|B.1.1|Australia|2020-04-07	Oceania|hCoV-19/Australia/VIC2026/2020|EPI ISL 480667|B.1.247|Australia|2020-06-06	0.0003038025	Oceania
Oceania|hCoV-19/Australia/SAP298/2020|EPI ISL 468007|B.1.5|Australia|2020-04-07	Oceania|hCoV-19/Australia/VIC2026/2020|EPI ISL 480667|B.1.247|Australia|2020-06-06	0.0002704989	Oceania
Oceania|hCoV-19/Australia/VIC1094/2020|EPI ISL 430583|B.1.5|Australia|2020-04-07	Oceania|hCoV-19/Australia/VIC2026/2020|EPI ISL 480667|B.1.247|Australia|2020-06-06	0.0002366226	Oceania
Oceania|hCoV-19/Australia/VIC1110/2020|EPI ISL 430569|B.1.1|Australia|2020-04-07	Oceania|hCoV-19/Australia/VIC2026/2020|EPI ISL 480667|B.1.247|Australia|2020-06-06	0.0003043610	Oceania
Oceania|hCoV-19/Australia/VIC1109/2020|EPI ISL 430618|B.1|Australia|2020-04-07	Oceania|hCoV-19/Australia/VIC2026/2020|EPI ISL 480667|B.1.247|Australia|2020-06-06	0.0002704176	Oceania
Oceania|hCoV-19/Australia/VIC1113/2020|EPI ISL 430575|B.1|Australia|2020-04-07	Oceania|hCoV-19/Australia/VIC2026/2020|EPI ISL 480667|B.1.247|Australia|2020-06-06	0.0002705639	Oceania
Oceania|hCoV-19/Australia/WA43/2020|EPI ISL 470860|B.1|Australia|2020-04-07	Oceania|hCoV-19/Australia/VIC2026/2020|EPI ISL 480667|B.1.247|Australia|2020-06-06	0.0003073094	Oceania
Oceania|hCoV-19/Australia/VIC1106/2020|EPI ISL 430588|B.1.265|Australia|2020-04-07	Oceania|hCoV-19/Australia/VIC2026/2020|EPI ISL 480667|B.1.247|Australia|2020-06-06	0.0002720107	Oceania
Oceania|hCoV-19/Australia/TAS60/2020|EPI ISL 522733|B.1|Australia|2020-04-07	Oceania|hCoV-19/Australia/VIC2026/2020|EPI ISL 480667|B.1.247|Australia|2020-06-06	0.0002729937	Oceania
Oceania|hCoV-19/New Zealand/20VR2046/2020|EPI ISL 456345|B.1.5|New Zealand|2020-04-07	Oceania|hCoV-19/Australia/VIC2026/2020|EPI ISL 480667|B.1.247|Australia|2020-06-06	0.0001735187	Oceania
Oceania|hCoV-19/New Zealand/20VR2072/2020|EPI ISL 456359|B|New Zealand|2020-04-07	Oceania|hCoV-19/Australia/VIC2026/2020|EPI ISL 480667|B.1.247|Australia|2020-06-06	0.0004524850	Oceania
Oceania|hCoV-19/Australia/VIC1111/2020|EPI ISL 430570|B.1|Australia|2020-04-07	Oceania|hCoV-19/Australia/VIC2026/2020|EPI ISL 480667|B.1.247|Australia|2020-06-06	0.0002092416	Oceania
Oceania|hCoV-19/Australia/SAP301/2020|EPI ISL 467986|B.1|Australia|2020-04-07	Oceania|hCoV-19/Australia/VIC2026/2020|EPI ISL 480667|B.1.247|Australia|2020-06-06	0.0006686944	Oceania
Oceania|hCoV-19/Australia/VIC1092/2020|EPI ISL 430582|B.1|Australia|2020-04-07	Oceania|hCoV-19/Australia/VIC2026/2020|EPI ISL 480667|B.1.247|Australia|2020-06-06	0.0002466896	Oceania
Oceania|hCoV-19/Australia/VIC1280/2020|EPI ISL 430709|B.1.1|Australia|2020-04-07	Oceania|hCoV-19/Australia/VIC2026/2020|EPI ISL 480667|B.1.247|Australia|2020-06-06	0.0003111422	Oceania
Oceania|hCoV-19/Australia/WA45/2020|EPI ISL 470862|B.1|Australia|2020-04-08	Oceania|hCoV-19/Australia/VIC2026/2020|EPI ISL 480667|B.1.247|Australia|2020-06-06	0.0003713186	Oceania
Oceania|hCoV-19/Australia/QLD969/2020|EPI ISL 530233|B.1|Australia|2020-04-08	Oceania|hCoV-19/Australia/VIC2026/2020|EPI ISL 480667|B.1.247|Australia|2020-06-06	0.0001687399	Oceania
Oceania|hCoV-19/Australia/WA17/2020|EPI ISL 470835|B.1|Australia|2020-04-08	Oceania|hCoV-19/Australia/VIC2026/2020|EPI ISL 480667|B.1.247|Australia|2020-06-06	0.0002362701	Oceania
Oceania|hCoV-19/Australia/NSW595/2020|EPI ISL 478707|B.1.1|Australia|2020-04-08	Oceania|hCoV-19/Australia/VIC2026/2020|EPI ISL 480667|B.1.247|Australia|2020-06-06	0.0003076861	Oceania
Oceania|hCoV-19/Australia/NSW603/2020|EPI ISL 478715|B.1|Australia|2020-04-08	Oceania|hCoV-19/Australia/VIC2026/2020|EPI ISL 480667|B.1.247|Australia|2020-06-06	0.0003076681	Oceania
Oceania|hCoV-19/Australia/NSW302/2020|EPI ISL 451566|B.1.5|Australia|2020-04-08	Oceania|hCoV-19/Australia/VIC2026/2020|EPI ISL 480667|B.1.247|Australia|2020-06-06	0.0002050993	Oceania
Oceania|hCoV-19/Australia/NSW294/2020|EPI ISL 451558|B.1.1.33|Australia|2020-04-08	Oceania|hCoV-19/Australia/VIC2026/2020|EPI ISL 480667|B.1.247|Australia|2020-06-06	0.0003418807	Oceania
Oceania|hCoV-19/Australia/NSW352/2020|EPI ISL 451613|B.1.5|Australia|2020-04-08	Oceania|hCoV-19/Australia/VIC2026/2020|EPI ISL 480667|B.1.247|Australia|2020-06-06	0.0001709045	Oceania
Oceania|hCoV-19/Australia/WA60/2020|EPI ISL 512713|B.1|Australia|2020-04-08	Oceania|hCoV-19/Australia/VIC2026/2020|EPI ISL 480667|B.1.247|Australia|2020-06-06	0.0002392884	Oceania
Oceania|hCoV-19/Australia/WA104/2020|EPI ISL 512757|B.1|Australia|2020-04-08	Oceania|hCoV-19/Australia/VIC2026/2020|EPI ISL 480667|B.1.247|Australia|2020-06-06	0.0002734909	Oceania
Oceania|hCoV-19/Australia/WA61/2020|EPI ISL 512714|B.1|Australia|2020-04-08	Oceania|hCoV-19/Australia/VIC2026/2020|EPI ISL 480667|B.1.247|Australia|2020-06-06	0.0002393066	Oceania
Oceania|hCoV-19/Australia/VIC1135/2020|EPI ISL 430601|B.1.370|Australia|2020-04-08	Oceania|hCoV-19/Australia/VIC2026/2020|EPI ISL 480667|B.1.247|Australia|2020-06-06	0.0002700220	Oceania
Oceania|hCoV-19/Australia/VIC1281/2020|EPI ISL 430676|B.1.1|Australia|2020-04-08	Oceania|hCoV-19/Australia/VIC2026/2020|EPI ISL 480667|B.1.247|Australia|2020-06-06	0.0003038538	Oceania
Oceania|hCoV-19/Australia/VIC1119/2020|EPI ISL 430567|B.1|Australia|2020-04-08	Oceania|hCoV-19/Australia/VIC2026/2020|EPI ISL 480667|B.1.247|Australia|2020-06-06	0.0001687448	Oceania
Oceania|hCoV-19/Australia/VIC899/2020|EPI ISL 427149|B.52|Australia|2020-04-08	Oceania|hCoV-19/Australia/VIC2026/2020|EPI ISL 480667|B.1.247|Australia|2020-06-06	0.0005763559	Oceania
Oceania|hCoV-19/Australia/VIC-CBA5/2020|EPI ISL 430065|B.1.1.71|Australia|2020-04-08	Oceania|hCoV-19/Australia/VIC2026/2020|EPI ISL 480667|B.1.247|Australia|2020-06-06	0.0004068644	Oceania
Oceania|hCoV-19/Australia/VIC1139/2020|EPI ISL 430610|B.1|Australia|2020-04-08	Oceania|hCoV-19/Australia/VIC2026/2020|EPI ISL 480667|B.1.247|Australia|2020-06-06	0.0003042173	Oceania
Oceania|hCoV-19/Australia/VIC1134/2020|EPI ISL 430600|B.1|Australia|2020-04-08	Oceania|hCoV-19/Australia/VIC2026/2020|EPI ISL 480667|B.1.247|Australia|2020-06-06	0.0002027931	Oceania
Oceania|hCoV-19/Australia/VIC1143/2020|EPI ISL 430614|B.1.1|Australia|2020-04-08	Oceania|hCoV-19/Australia/VIC2026/2020|EPI ISL 480667|B.1.247|Australia|2020-06-06	0.0003042631	Oceania
Oceania|hCoV-19/Australia/VIC1137/2020|EPI ISL 430607|B.1|Australia|2020-04-08	Oceania|hCoV-19/Australia/VIC2026/2020|EPI ISL 480667|B.1.247|Australia|2020-06-06	0.0001690136	Oceania
Oceania|hCoV-19/Australia/VIC1138/2020|EPI ISL 430609|B.1.1|Australia|2020-04-08	Oceania|hCoV-19/Australia/VIC2026/2020|EPI ISL 480667|B.1.247|Australia|2020-06-06	0.0002704975	Oceania
Oceania|hCoV-19/Australia/VIC-CBA6/2020|EPI ISL 430066|B.1|Australia|2020-04-08	Oceania|hCoV-19/Australia/VIC2026/2020|EPI ISL 480667|B.1.247|Australia|2020-06-06	0.0003084839	Oceania
Oceania|hCoV-19/Australia/VIC1136/2020|EPI ISL 430606|B|Australia|2020-04-08	Oceania|hCoV-19/Australia/VIC2026/2020|EPI ISL 480667|B.1.247|Australia|2020-06-06	0.0005141458	Oceania
Oceania|hCoV-19/New Zealand/20VR2074/2020|EPI ISL 456361|B.1.1|New Zealand|2020-04-08	Oceania|hCoV-19/Australia/VIC2026/2020|EPI ISL 480667|B.1.247|Australia|2020-06-06	0.0002079439	Oceania
Oceania|hCoV-19/Australia/VIC1140/2020|EPI ISL 430611|B.1|Australia|2020-04-08	Oceania|hCoV-19/Australia/VIC2026/2020|EPI ISL 480667|B.1.247|Australia|2020-06-06	0.0003126861	Oceania
Oceania|hCoV-19/Australia/VIC1363/2020|EPI ISL 561517|B.1.1|Australia|2020-04-08	Oceania|hCoV-19/Australia/VIC2026/2020|EPI ISL 480667|B.1.247|Australia|2020-06-06	0.0003484672	Oceania
Oceania|hCoV-19/Australia/VIC1127/2020|EPI ISL 430608|B.1.1|Australia|2020-04-08	Oceania|hCoV-19/Australia/VIC2026/2020|EPI ISL 480667|B.1.247|Australia|2020-06-06	0.0002813484	Oceania
Oceania|hCoV-19/Australia/VIC1132/2020|EPI ISL 430593|B.1|Australia|2020-04-08	Oceania|hCoV-19/Australia/VIC2026/2020|EPI ISL 480667|B.1.247|Australia|2020-06-06	0.0002704362	Oceania
Oceania|hCoV-19/Australia/QLD966/2020|EPI ISL 530234|B.1|Australia|2020-04-09	Oceania|hCoV-19/Australia/VIC2026/2020|EPI ISL 480667|B.1.247|Australia|2020-06-06	0.0002362674	Oceania
Oceania|hCoV-19/Australia/VIC1159/2020|EPI ISL 430604|B.1.370|Australia|2020-04-09	Oceania|hCoV-19/Australia/VIC2026/2020|EPI ISL 480667|B.1.247|Australia|2020-06-06	0.0002362524	Oceania
Oceania|hCoV-19/Australia/NSW2437/2020|EPI ISL 527017|B.1.1.33|Australia|2020-04-09	Oceania|hCoV-19/Australia/VIC2026/2020|EPI ISL 480667|B.1.247|Australia|2020-06-06	0.0003713294	Oceania
Oceania|hCoV-19/Australia/NSW2534/2020|EPI ISL 527038|B.1.98|Australia|2020-04-09	Oceania|hCoV-19/Australia/VIC2026/2020|EPI ISL 480667|B.1.247|Australia|2020-06-06	0.0004051092	Oceania
Oceania|hCoV-19/Australia/NSW673/2020|EPI ISL 513316|B.1.1.33|Australia|2020-04-09	Oceania|hCoV-19/Australia/VIC2026/2020|EPI ISL 480667|B.1.247|Australia|2020-06-06	0.0003760766	Oceania
Oceania|hCoV-19/Australia/NSW602/2020|EPI ISL 478714|B.1|Australia|2020-04-09	Oceania|hCoV-19/Australia/VIC2026/2020|EPI ISL 480667|B.1.247|Australia|2020-06-06	0.0003076681	Oceania
Oceania|hCoV-19/Australia/VIC1161/2020|EPI ISL 430615|B.1|Australia|2020-04-09	Oceania|hCoV-19/Australia/VIC2026/2020|EPI ISL 480667|B.1.247|Australia|2020-06-06	0.0002700003	Oceania
Oceania|hCoV-19/Australia/VIC1284/2020|EPI ISL 430701|B.1.5|Australia|2020-04-09	Oceania|hCoV-19/Australia/VIC2026/2020|EPI ISL 480667|B.1.247|Australia|2020-06-06	0.0002026108	Oceania
Oceania|hCoV-19/Australia/VIC1158/2020|EPI ISL 430602|B.1.1|Australia|2020-04-09	Oceania|hCoV-19/Australia/VIC2026/2020|EPI ISL 480667|B.1.247|Australia|2020-06-06	0.0003039358	Oceania
Oceania|hCoV-19/Australia/VIC1160/2020|EPI ISL 430605|B.1.370|Australia|2020-04-09	Oceania|hCoV-19/Australia/VIC2026/2020|EPI ISL 480667|B.1.247|Australia|2020-06-06	0.0002366117	Oceania
Oceania|hCoV-19/Australia/VIC1162/2020|EPI ISL 430616|B.1|Australia|2020-04-09	Oceania|hCoV-19/Australia/VIC2026/2020|EPI ISL 480667|B.1.247|Australia|2020-06-06	0.0001690422	Oceania
Oceania|hCoV-19/Australia/VIC1355/2020|EPI ISL 430638|B.1.1|Australia|2020-04-09	Oceania|hCoV-19/Australia/VIC2026/2020|EPI ISL 480667|B.1.247|Australia|2020-06-06	0.0002705707	Oceania
Oceania|hCoV-19/Australia/VIC1248/2020|EPI ISL 436114|B.1.5|Australia|2020-04-09	Oceania|hCoV-19/Australia/VIC2026/2020|EPI ISL 480667|B.1.247|Australia|2020-06-06	0.0002028985	Oceania
Oceania|hCoV-19/Australia/SAP095/2020|EPI ISL 451129|B.1|Australia|2020-04-09	Oceania|hCoV-19/Australia/VIC2026/2020|EPI ISL 480667|B.1.247|Australia|2020-06-06	0.0003740060	Oceania
Oceania|hCoV-19/Australia/VIC1247/2020|EPI ISL 436113|B.1.1|Australia|2020-04-09	Oceania|hCoV-19/Australia/VIC2026/2020|EPI ISL 480667|B.1.247|Australia|2020-06-06	0.0002711300	Oceania
Oceania|hCoV-19/Australia/VIC1164/2020|EPI ISL 430624|B.1.22|Australia|2020-04-09	Oceania|hCoV-19/Australia/VIC2026/2020|EPI ISL 480667|B.1.247|Australia|2020-06-06	0.0002728454	Oceania
Oceania|hCoV-19/New Zealand/20VR2048/2020|EPI ISL 456346|B.1|New Zealand|2020-04-09	Oceania|hCoV-19/Australia/VIC2026/2020|EPI ISL 480667|B.1.247|Australia|2020-06-06	0.0003127568	Oceania
Oceania|hCoV-19/Australia/VIC1285/2020|EPI ISL 430702|B.1.5|Australia|2020-04-09	Oceania|hCoV-19/Australia/VIC2026/2020|EPI ISL 480667|B.1.247|Australia|2020-06-06	0.0002110029	Oceania
Oceania|hCoV-19/Australia/VIC1178/2020|EPI ISL 430674|B.1.1|Australia|2020-04-10	Oceania|hCoV-19/Australia/VIC2026/2020|EPI ISL 480667|B.1.247|Australia|2020-06-06	0.0003376420	Oceania
Oceania|hCoV-19/Australia/VIC1313/2020|EPI ISL 430714|B.1.5|Australia|2020-04-10	Oceania|hCoV-19/Australia/VIC2026/2020|EPI ISL 480667|B.1.247|Australia|2020-06-06	0.0002027340	Oceania
Oceania|hCoV-19/Australia/VIC1300/2020|EPI ISL 430677|B.1.1|Australia|2020-04-10	Oceania|hCoV-19/Australia/VIC2026/2020|EPI ISL 480667|B.1.247|Australia|2020-06-06	0.0003039358	Oceania
Oceania|hCoV-19/Australia/VIC1303/2020|EPI ISL 430694|B.1.1|Australia|2020-04-10	Oceania|hCoV-19/Australia/VIC2026/2020|EPI ISL 480667|B.1.247|Australia|2020-06-06	0.0003389006	Oceania
Oceania|hCoV-19/Australia/VIC1174/2020|EPI ISL 430623|B.1.370|Australia|2020-04-10	Oceania|hCoV-19/Australia/VIC2026/2020|EPI ISL 480667|B.1.247|Australia|2020-06-06	0.0002374381	Oceania
Oceania|hCoV-19/Australia/VIC1312/2020|EPI ISL 562136|B.1.5|Australia|2020-04-10	Oceania|hCoV-19/Australia/VIC2026/2020|EPI ISL 480667|B.1.247|Australia|2020-06-06	0.0002047116	Oceania
Oceania|hCoV-19/Australia/VIC1176/2020|EPI ISL 430630|B.1.5|Australia|2020-04-10	Oceania|hCoV-19/Australia/VIC2026/2020|EPI ISL 480667|B.1.247|Australia|2020-06-06	0.0001709044	Oceania
Oceania|hCoV-19/Australia/VIC1250/2020|EPI ISL 436115|B.1.1|Australia|2020-04-10	Oceania|hCoV-19/Australia/VIC2026/2020|EPI ISL 480667|B.1.247|Australia|2020-06-06	0.0003413873	Oceania
Oceania|hCoV-19/Australia/VIC1175/2020|EPI ISL 430625|B.1.22|Australia|2020-04-10	Oceania|hCoV-19/Australia/VIC2026/2020|EPI ISL 480667|B.1.247|Australia|2020-06-06	0.0002735169	Oceania
Oceania|hCoV-19/Australia/VIC1316/2020|EPI ISL 430690|B.1.370|Australia|2020-04-11	Oceania|hCoV-19/Australia/VIC2026/2020|EPI ISL 480667|B.1.247|Australia|2020-06-06	0.0002700208	Oceania
Oceania|hCoV-19/Australia/QLD961/2020|EPI ISL 530236|B.1.1|Australia|2020-04-11	Oceania|hCoV-19/Australia/VIC2026/2020|EPI ISL 480667|B.1.247|Australia|2020-06-06	0.0002700411	Oceania
Oceania|hCoV-19/Australia/NSW2570/2020|EPI ISL 527057|B.1|Australia|2020-04-11	Oceania|hCoV-19/Australia/VIC2026/2020|EPI ISL 480667|B.1.247|Australia|2020-06-06	0.0002362565	Oceania
Oceania|hCoV-19/Australia/QLD971/2020|EPI ISL 530235|B.1|Australia|2020-04-11	Oceania|hCoV-19/Australia/VIC2026/2020|EPI ISL 480667|B.1.247|Australia|2020-06-06	0.0002700130	Oceania
Oceania|hCoV-19/Australia/NSW494/2020|EPI ISL 455034|B.1.5|Australia|2020-04-11	Oceania|hCoV-19/Australia/VIC2026/2020|EPI ISL 480667|B.1.247|Australia|2020-06-06	0.0002050896	Oceania
Oceania|hCoV-19/Australia/NSW332/2020|EPI ISL 451594|B.1.1.33|Australia|2020-04-11	Oceania|hCoV-19/Australia/VIC2026/2020|EPI ISL 480667|B.1.247|Australia|2020-06-06	0.0003418807	Oceania
Oceania|hCoV-19/Australia/VIC1256/2020|EPI ISL 436120|B.1.370|Australia|2020-04-11	Oceania|hCoV-19/Australia/VIC2026/2020|EPI ISL 480667|B.1.247|Australia|2020-06-06	0.0002704222	Oceania
Oceania|hCoV-19/Australia/VIC1317/2020|EPI ISL 430691|B.1.1|Australia|2020-04-11	Oceania|hCoV-19/Australia/VIC2026/2020|EPI ISL 480667|B.1.247|Australia|2020-06-06	0.0003059115	Oceania
Oceania|hCoV-19/Australia/VIC1319/2020|EPI ISL 430700|B.1|Australia|2020-04-11	Oceania|hCoV-19/Australia/VIC2026/2020|EPI ISL 480667|B.1.247|Australia|2020-06-06	0.0001702098	Oceania
Oceania|hCoV-19/Australia/VIC1321/2020|EPI ISL 430704|B.4|Australia|2020-04-11	Oceania|hCoV-19/Australia/VIC2026/2020|EPI ISL 480667|B.1.247|Australia|2020-06-06	0.0006466354	Oceania
Oceania|hCoV-19/Australia/VIC1187/2020|EPI ISL 430675|B.1|Australia|2020-04-11	Oceania|hCoV-19/Australia/VIC2026/2020|EPI ISL 480667|B.1.247|Australia|2020-06-06	0.0002731934	Oceania
Oceania|hCoV-19/Australia/VIC1181/2020|EPI ISL 430627|B.1.1|Australia|2020-04-11	Oceania|hCoV-19/Australia/VIC2026/2020|EPI ISL 480667|B.1.247|Australia|2020-06-06	0.0004139012	Oceania
Oceania|hCoV-19/Australia/VIC1260/2020|EPI ISL 436123|B.4|Australia|2020-04-11	Oceania|hCoV-19/Australia/VIC2026/2020|EPI ISL 480667|B.1.247|Australia|2020-06-06	0.0006542491	Oceania
Oceania|hCoV-19/Australia/VIC1183/2020|EPI ISL 430628|B.1.1|Australia|2020-04-11	Oceania|hCoV-19/Australia/VIC2026/2020|EPI ISL 480667|B.1.247|Australia|2020-06-06	0.0004245747	Oceania
Oceania|hCoV-19/Australia/NSW2571/2020|EPI ISL 527058|B.1.98|Australia|2020-04-12	Oceania|hCoV-19/Australia/VIC2026/2020|EPI ISL 480667|B.1.247|Australia|2020-06-06	0.0003713420	Oceania
Oceania|hCoV-19/Australia/VIC1329/2020|EPI ISL 430696|B.1.370|Australia|2020-04-12	Oceania|hCoV-19/Australia/VIC2026/2020|EPI ISL 480667|B.1.247|Australia|2020-06-06	0.0002700299	Oceania
Oceania|hCoV-19/Australia/ACT0059/2020|EPI ISL 498523|B.1|Australia|2020-04-12	Oceania|hCoV-19/Australia/VIC2026/2020|EPI ISL 480667|B.1.247|Australia|2020-06-06	0.0002362775	Oceania
Oceania|hCoV-19/Australia/VIC1267/2020|EPI ISL 436126|B.1.370|Australia|2020-04-12	Oceania|hCoV-19/Australia/VIC2026/2020|EPI ISL 480667|B.1.247|Australia|2020-06-06	0.0002705595	Oceania
Oceania|hCoV-19/Australia/VIC1353/2020|EPI ISL 430716|B.1.1|Australia|2020-04-12	Oceania|hCoV-19/Australia/VIC2026/2020|EPI ISL 480667|B.1.247|Australia|2020-06-06	0.0003045837	Oceania
Oceania|hCoV-19/Australia/NSW2120/2020|EPI ISL 509498|B.1.1|Australia|2020-04-13	Oceania|hCoV-19/Australia/VIC2026/2020|EPI ISL 480667|B.1.247|Australia|2020-06-06	0.0004389026	Oceania
Oceania|hCoV-19/Australia/NSW601/2020|EPI ISL 478713|B.1|Australia|2020-04-13	Oceania|hCoV-19/Australia/VIC2026/2020|EPI ISL 480667|B.1.247|Australia|2020-06-06	0.0003418606	Oceania
Oceania|hCoV-19/Australia/NSW377/2020|EPI ISL 451637|B.1.5|Australia|2020-04-13	Oceania|hCoV-19/Australia/VIC2026/2020|EPI ISL 480667|B.1.247|Australia|2020-06-06	0.0001709045	Oceania
Oceania|hCoV-19/Australia/VIC1336/2020|EPI ISL 430698|B.1.1|Australia|2020-04-13	Oceania|hCoV-19/Australia/VIC2026/2020|EPI ISL 480667|B.1.247|Australia|2020-06-06	0.0003040010	Oceania
Oceania|hCoV-19/Australia/VIC1369/2020|EPI ISL 563808|B.1.370|Australia|2020-04-13	Oceania|hCoV-19/Australia/VIC2026/2020|EPI ISL 480667|B.1.247|Australia|2020-06-06	0.0002704223	Oceania
Oceania|hCoV-19/Australia/VIC1340/2020|EPI ISL 430686|B.1|Australia|2020-04-13	Oceania|hCoV-19/Australia/VIC2026/2020|EPI ISL 480667|B.1.247|Australia|2020-06-06	0.0002376195	Oceania
Oceania|hCoV-19/Australia/VIC1337/2020|EPI ISL 430699|B.1.1|Australia|2020-04-13	Oceania|hCoV-19/Australia/VIC2026/2020|EPI ISL 480667|B.1.247|Australia|2020-06-06	0.0002784710	Oceania
Oceania|hCoV-19/Australia/WA38/2020|EPI ISL 470855|B.1|Australia|2020-04-14	Oceania|hCoV-19/Australia/VIC2026/2020|EPI ISL 480667|B.1.247|Australia|2020-06-06	0.0003375747	Oceania
Oceania|hCoV-19/Australia/NSW367/2020|EPI ISL 451628|B.1|Australia|2020-04-14	Oceania|hCoV-19/Australia/VIC2026/2020|EPI ISL 480667|B.1.247|Australia|2020-06-06	0.0002050993	Oceania
Oceania|hCoV-19/Australia/NSW356/2020|EPI ISL 451617|B.1.5|Australia|2020-04-14	Oceania|hCoV-19/Australia/VIC2026/2020|EPI ISL 480667|B.1.247|Australia|2020-06-06	0.0001709045	Oceania
Oceania|hCoV-19/Australia/NSW610/2020|EPI ISL 490019|B.1.1|Australia|2020-04-14	Oceania|hCoV-19/Australia/VIC2026/2020|EPI ISL 480667|B.1.247|Australia|2020-06-06	0.0004102931	Oceania
Oceania|hCoV-19/Australia/VIC1344/2020|EPI ISL 430697|B.1|Australia|2020-04-14	Oceania|hCoV-19/Australia/VIC2026/2020|EPI ISL 480667|B.1.247|Australia|2020-06-06	0.0001687569	Oceania
Oceania|hCoV-19/Australia/VIC1345/2020|EPI ISL 430708|B.1.370|Australia|2020-04-14	Oceania|hCoV-19/Australia/VIC2026/2020|EPI ISL 480667|B.1.247|Australia|2020-06-06	0.0002711611	Oceania
Oceania|hCoV-19/Australia/VIC1382/2020|EPI ISL 456419|B.1.1.1|Australia|2020-04-14	Oceania|hCoV-19/Australia/VIC2026/2020|EPI ISL 480667|B.1.247|Australia|2020-06-06	0.0005069682	Oceania
Oceania|hCoV-19/Australia/VIC1386/2020|EPI ISL 521871|B.1|Australia|2020-04-14	Oceania|hCoV-19/Australia/VIC2026/2020|EPI ISL 480667|B.1.247|Australia|2020-06-06	0.0002035686	Oceania
Oceania|hCoV-19/Australia/VIC5145/2020|EPI ISL 519947|B.1.255|Australia|2020-04-14	Oceania|hCoV-19/Australia/VIC2026/2020|EPI ISL 480667|B.1.247|Australia|2020-06-06	0.0001017755	Oceania
Oceania|hCoV-19/Australia/VIC1273/2020|EPI ISL 436131|B.1|Australia|2020-04-14	Oceania|hCoV-19/Australia/VIC2026/2020|EPI ISL 480667|B.1.247|Australia|2020-06-06	0.0001690650	Oceania
Oceania|hCoV-19/Australia/VIC1372/2020|EPI ISL 456414|B.1.1|Australia|2020-04-14	Oceania|hCoV-19/Australia/VIC2026/2020|EPI ISL 480667|B.1.247|Australia|2020-06-06	0.0004062362	Oceania
Oceania|hCoV-19/Australia/VIC1373/2020|EPI ISL 456415|B.1.1|Australia|2020-04-14	Oceania|hCoV-19/Australia/VIC2026/2020|EPI ISL 480667|B.1.247|Australia|2020-06-06	0.0003752211	Oceania
Oceania|hCoV-19/Australia/VIC1387/2020|EPI ISL 561935|B.1.1.33|Australia|2020-04-14	Oceania|hCoV-19/Australia/VIC2026/2020|EPI ISL 480667|B.1.247|Australia|2020-06-06	0.0003072970	Oceania
Oceania|hCoV-19/Australia/VIC1274/2020|EPI ISL 436132|B.1.370|Australia|2020-04-14	Oceania|hCoV-19/Australia/VIC2026/2020|EPI ISL 480667|B.1.247|Australia|2020-06-06	0.0002773935	Oceania
Oceania|hCoV-19/New Zealand/20VR2539/2020|EPI ISL 456383|B.1|New Zealand|2020-04-15	Oceania|hCoV-19/Australia/VIC2026/2020|EPI ISL 480667|B.1.247|Australia|2020-06-06	0.0002362521	Oceania
Oceania|hCoV-19/New Zealand/20VR2556/2020|EPI ISL 456386|B.1|New Zealand|2020-04-15	Oceania|hCoV-19/Australia/VIC2026/2020|EPI ISL 480667|B.1.247|Australia|2020-06-06	0.0002700208	Oceania
Oceania|hCoV-19/Australia/QLD1017/2020|EPI ISL 530277|B.1|Australia|2020-04-15	Oceania|hCoV-19/Australia/VIC2026/2020|EPI ISL 480667|B.1.247|Australia|2020-06-06	0.0002024920	Oceania
Oceania|hCoV-19/Australia/QLD964/2020|EPI ISL 530238|B.1.5|Australia|2020-04-15	Oceania|hCoV-19/Australia/VIC2026/2020|EPI ISL 480667|B.1.247|Australia|2020-06-06	0.0003037937	Oceania
Oceania|hCoV-19/New Zealand/20VR2541/2020|EPI ISL 456384|B.1.1|New Zealand|2020-04-15	Oceania|hCoV-19/Australia/VIC2026/2020|EPI ISL 480667|B.1.247|Australia|2020-06-06	0.0002700411	Oceania
Oceania|hCoV-19/New Zealand/20VR2485/2020|EPI ISL 456380|B.1.1|New Zealand|2020-04-15	Oceania|hCoV-19/Australia/VIC2026/2020|EPI ISL 480667|B.1.247|Australia|2020-06-06	0.0002701140	Oceania
Oceania|hCoV-19/New Zealand/20VR2554/2020|EPI ISL 456385|B.1.5|New Zealand|2020-04-15	Oceania|hCoV-19/Australia/VIC2026/2020|EPI ISL 480667|B.1.247|Australia|2020-06-06	0.0002700937	Oceania
Oceania|hCoV-19/New Zealand/20VR2495/2020|EPI ISL 456381|B.1.1|New Zealand|2020-04-15	Oceania|hCoV-19/Australia/VIC2026/2020|EPI ISL 480667|B.1.247|Australia|2020-06-06	0.0003039138	Oceania
Oceania|hCoV-19/Australia/NSW943/2020|EPI ISL 545015|B.1.370|Australia|2020-04-15	Oceania|hCoV-19/Australia/VIC2026/2020|EPI ISL 480667|B.1.247|Australia|2020-06-06	0.0003076482	Oceania
Oceania|hCoV-19/Australia/NSW362/2020|EPI ISL 451623|B.1|Australia|2020-04-15	Oceania|hCoV-19/Australia/VIC2026/2020|EPI ISL 480667|B.1.247|Australia|2020-06-06	0.0002050896	Oceania
Oceania|hCoV-19/New Zealand/20VR2475/2020|EPI ISL 456379|B.1.1.296|New Zealand|2020-04-15	Oceania|hCoV-19/Australia/VIC2026/2020|EPI ISL 480667|B.1.247|Australia|2020-06-06	0.0003714514	Oceania
Oceania|hCoV-19/Australia/VIC1400/2020|EPI ISL 456433|B.1.370|Australia|2020-04-15	Oceania|hCoV-19/Australia/VIC2026/2020|EPI ISL 480667|B.1.247|Australia|2020-06-06	0.0002704223	Oceania
Oceania|hCoV-19/Australia/VIC1399/2020|EPI ISL 456432|B.1.370|Australia|2020-04-15	Oceania|hCoV-19/Australia/VIC2026/2020|EPI ISL 480667|B.1.247|Australia|2020-06-06	0.0002729495	Oceania
Oceania|hCoV-19/Australia/VIC1396/2020|EPI ISL 456430|B.1.1.1|Australia|2020-04-15	Oceania|hCoV-19/Australia/VIC2026/2020|EPI ISL 480667|B.1.247|Australia|2020-06-06	0.0004132716	Oceania
Oceania|hCoV-19/Australia/WA105/2020|EPI ISL 512758|B.1|Australia|2020-04-16	Oceania|hCoV-19/Australia/VIC2026/2020|EPI ISL 480667|B.1.247|Australia|2020-06-06	0.0002734886	Oceania
Oceania|hCoV-19/Australia/VIC1882/2020|EPI ISL 480592|B.1|Australia|2020-04-16	Oceania|hCoV-19/Australia/VIC2026/2020|EPI ISL 480667|B.1.247|Australia|2020-06-06	0.0002704188	Oceania
Oceania|hCoV-19/Australia/VIC1410/2020|EPI ISL 456429|B.1|Australia|2020-04-16	Oceania|hCoV-19/Australia/VIC2026/2020|EPI ISL 480667|B.1.247|Australia|2020-06-06	0.0001692539	Oceania
Oceania|hCoV-19/Australia/VIC1408/2020|EPI ISL 456426|B.1.1.1|Australia|2020-04-16	Oceania|hCoV-19/Australia/VIC2026/2020|EPI ISL 480667|B.1.247|Australia|2020-06-06	0.0004431425	Oceania
Oceania|hCoV-19/Australia/VIC1404/2020|EPI ISL 456422|B.1.1.1|Australia|2020-04-16	Oceania|hCoV-19/Australia/VIC2026/2020|EPI ISL 480667|B.1.247|Australia|2020-06-06	0.0004434598	Oceania
Oceania|hCoV-19/Australia/VIC1407/2020|EPI ISL 456424|B.1.1.1|Australia|2020-04-16	Oceania|hCoV-19/Australia/VIC2026/2020|EPI ISL 480667|B.1.247|Australia|2020-06-06	0.0004446276	Oceania
Oceania|hCoV-19/Australia/VIC1409/2020|EPI ISL 456428|B.1.1|Australia|2020-04-16	Oceania|hCoV-19/Australia/VIC2026/2020|EPI ISL 480667|B.1.247|Australia|2020-06-06	0.0003102396	Oceania
Oceania|hCoV-19/Australia/NSW2573/2020|EPI ISL 527059|B.1.1.1|Australia|2020-04-17	Oceania|hCoV-19/Australia/VIC2026/2020|EPI ISL 480667|B.1.247|Australia|2020-06-06	0.0004726425	Oceania
Oceania|hCoV-19/Australia/NSW353/2020|EPI ISL 451614|B.1.5|Australia|2020-04-17	Oceania|hCoV-19/Australia/VIC2026/2020|EPI ISL 480667|B.1.247|Australia|2020-06-06	0.0001709045	Oceania
Oceania|hCoV-19/Australia/NSW355/2020|EPI ISL 451616|B.1|Australia|2020-04-17	Oceania|hCoV-19/Australia/VIC2026/2020|EPI ISL 480667|B.1.247|Australia|2020-06-06	0.0002050993	Oceania
Oceania|hCoV-19/Australia/NSW600/2020|EPI ISL 478712|B.1|Australia|2020-04-17	Oceania|hCoV-19/Australia/VIC2026/2020|EPI ISL 480667|B.1.247|Australia|2020-06-06	0.0003076681	Oceania
Oceania|hCoV-19/Australia/NSW354/2020|EPI ISL 451615|B.1.5|Australia|2020-04-17	Oceania|hCoV-19/Australia/VIC2026/2020|EPI ISL 480667|B.1.247|Australia|2020-06-06	0.0002392763	Oceania
Oceania|hCoV-19/Australia/VIC1436/2020|EPI ISL 456441|B.1|Australia|2020-04-17	Oceania|hCoV-19/Australia/VIC2026/2020|EPI ISL 480667|B.1.247|Australia|2020-06-06	0.0002707502	Oceania
Oceania|hCoV-19/Australia/VIC1433/2020|EPI ISL 456440|B.1|Australia|2020-04-17	Oceania|hCoV-19/Australia/VIC2026/2020|EPI ISL 480667|B.1.247|Australia|2020-06-06	0.0002028548	Oceania
Oceania|hCoV-19/Australia/VIC1427/2020|EPI ISL 561936|B.1.5|Australia|2020-04-17	Oceania|hCoV-19/Australia/VIC2026/2020|EPI ISL 480667|B.1.247|Australia|2020-06-06	0.0002048164	Oceania
Oceania|hCoV-19/Australia/VIC1431/2020|EPI ISL 456438|B.1.1|Australia|2020-04-17	Oceania|hCoV-19/Australia/VIC2026/2020|EPI ISL 480667|B.1.247|Australia|2020-06-06	0.0003136790	Oceania
Oceania|hCoV-19/Australia/VIC1438/2020|EPI ISL 456442|B.1.1|Australia|2020-04-18	Oceania|hCoV-19/Australia/VIC2026/2020|EPI ISL 480667|B.1.247|Australia|2020-06-06	0.0002704512	Oceania
Oceania|hCoV-19/Australia/VIC1437/2020|EPI ISL 456437|B.1.1.1|Australia|2020-04-18	Oceania|hCoV-19/Australia/VIC2026/2020|EPI ISL 480667|B.1.247|Australia|2020-06-06	0.0005277691	Oceania
Oceania|hCoV-19/Australia/NSW363/2020|EPI ISL 451624|B.1.212|Australia|2020-04-19	Oceania|hCoV-19/Australia/VIC2026/2020|EPI ISL 480667|B.1.247|Australia|2020-06-06	0.0002050985	Oceania
Oceania|hCoV-19/Australia/VIC1441/2020|EPI ISL 456443|B.1|Australia|2020-04-19	Oceania|hCoV-19/Australia/VIC2026/2020|EPI ISL 480667|B.1.247|Australia|2020-06-06	0.0001689907	Oceania
Oceania|hCoV-19/Australia/VIC1440/2020|EPI ISL 563977|B.1|Australia|2020-04-19	Oceania|hCoV-19/Australia/VIC2026/2020|EPI ISL 480667|B.1.247|Australia|2020-06-06	0.0001689965	Oceania
Oceania|hCoV-19/Australia/WA37/2020|EPI ISL 470854|B.1|Australia|2020-04-20	Oceania|hCoV-19/Australia/VIC2026/2020|EPI ISL 480667|B.1.247|Australia|2020-06-06	0.0003038268	Oceania
Oceania|hCoV-19/Australia/NSW593/2020|EPI ISL 478705|B.1|Australia|2020-04-20	Oceania|hCoV-19/Australia/VIC2026/2020|EPI ISL 480667|B.1.247|Australia|2020-06-06	0.0002734514	Oceania
Oceania|hCoV-19/Australia/NSW369/2020|EPI ISL 451630|B.1.5|Australia|2020-04-20	Oceania|hCoV-19/Australia/VIC2026/2020|EPI ISL 480667|B.1.247|Australia|2020-06-06	0.0001709045	Oceania
Oceania|hCoV-19/Australia/VIC1450/2020|EPI ISL 562066|B.1|Australia|2020-04-20	Oceania|hCoV-19/Australia/VIC2026/2020|EPI ISL 480667|B.1.247|Australia|2020-06-06	0.0001700249	Oceania
Oceania|hCoV-19/Australia/NSW2574/2020|EPI ISL 527060|B|Australia|2020-04-21	Oceania|hCoV-19/Australia/VIC2026/2020|EPI ISL 480667|B.1.247|Australia|2020-06-06	0.0005739869	Oceania
Oceania|hCoV-19/Australia/NSW382/2020|EPI ISL 451642|B.1.5|Australia|2020-04-21	Oceania|hCoV-19/Australia/VIC2026/2020|EPI ISL 480667|B.1.247|Australia|2020-06-06	0.0003418545	Oceania
Oceania|hCoV-19/Australia/VIC1459/2020|EPI ISL 456448|B.1|Australia|2020-04-21	Oceania|hCoV-19/Australia/VIC2026/2020|EPI ISL 480667|B.1.247|Australia|2020-06-06	0.0002025013	Oceania
Oceania|hCoV-19/Australia/VIC1464/2020|EPI ISL 456446|B.1|Australia|2020-04-21	Oceania|hCoV-19/Australia/VIC2026/2020|EPI ISL 480667|B.1.247|Australia|2020-06-06	0.0001689908	Oceania
Oceania|hCoV-19/Australia/NSW488/2020|EPI ISL 455028|B.1.5|Australia|2020-04-22	Oceania|hCoV-19/Australia/VIC2026/2020|EPI ISL 480667|B.1.247|Australia|2020-06-06	0.0001709045	Oceania
Oceania|hCoV-19/Australia/VIC1466/2020|EPI ISL 456449|B.31|Australia|2020-04-22	Oceania|hCoV-19/Australia/VIC2026/2020|EPI ISL 480667|B.1.247|Australia|2020-06-06	0.0005459512	Oceania
Oceania|hCoV-19/Australia/VIC1465/2020|EPI ISL 456447|B.1|Australia|2020-04-22	Oceania|hCoV-19/Australia/VIC2026/2020|EPI ISL 480667|B.1.247|Australia|2020-06-06	0.0001728875	Oceania
Oceania|hCoV-19/Australia/NSW491/2020|EPI ISL 455031|B.1|Australia|2020-04-23	Oceania|hCoV-19/Australia/VIC2026/2020|EPI ISL 480667|B.1.247|Australia|2020-06-06	0.0002050897	Oceania
Oceania|hCoV-19/Australia/NSW489/2020|EPI ISL 455029|B.1.5|Australia|2020-04-23	Oceania|hCoV-19/Australia/VIC2026/2020|EPI ISL 480667|B.1.247|Australia|2020-06-06	0.0001709045	Oceania
Oceania|hCoV-19/New Zealand/20VR3004/2020|EPI ISL 456396|B.1.1|New Zealand|2020-04-25	Oceania|hCoV-19/Australia/VIC2026/2020|EPI ISL 480667|B.1.247|Australia|2020-06-06	0.0003038164	Oceania
Oceania|hCoV-19/New Zealand/20VR2659/2020|EPI ISL 456388|B.1.1|New Zealand|2020-04-25	Oceania|hCoV-19/Australia/VIC2026/2020|EPI ISL 480667|B.1.247|Australia|2020-06-06	0.0002700411	Oceania
Oceania|hCoV-19/New Zealand/20VR3003/2020|EPI ISL 456395|B.1.1|New Zealand|2020-04-25	Oceania|hCoV-19/Australia/VIC2026/2020|EPI ISL 480667|B.1.247|Australia|2020-06-06	0.0003039602	Oceania
Oceania|hCoV-19/New Zealand/20VR2917/2020|EPI ISL 456390|B.1.370|New Zealand|2020-04-25	Oceania|hCoV-19/Australia/VIC2026/2020|EPI ISL 480667|B.1.247|Australia|2020-06-06	0.0002700825	Oceania
Oceania|hCoV-19/New Zealand/20VR3045/2020|EPI ISL 456402|B.1.1|New Zealand|2020-04-25	Oceania|hCoV-19/Australia/VIC2026/2020|EPI ISL 480667|B.1.247|Australia|2020-06-06	0.0002700775	Oceania
Oceania|hCoV-19/New Zealand/20VR3040/2020|EPI ISL 456401|B|New Zealand|2020-04-25	Oceania|hCoV-19/Australia/VIC2026/2020|EPI ISL 480667|B.1.247|Australia|2020-06-06	0.0002408544	Oceania
Oceania|hCoV-19/New Zealand/20VR2717/2020|EPI ISL 456389|B.1.5|New Zealand|2020-04-25	Oceania|hCoV-19/Australia/VIC2026/2020|EPI ISL 480667|B.1.247|Australia|2020-06-06	0.0002070784	Oceania
Oceania|hCoV-19/Australia/WA58/2020|EPI ISL 470875|B.1|Australia|2020-04-26	Oceania|hCoV-19/Australia/VIC2026/2020|EPI ISL 480667|B.1.247|Australia|2020-06-06	0.0002712553	Oceania
Oceania|hCoV-19/Australia/NSW495/2020|EPI ISL 455035|B.1.5|Australia|2020-04-26	Oceania|hCoV-19/Australia/VIC2026/2020|EPI ISL 480667|B.1.247|Australia|2020-06-06	0.0001709044	Oceania
Oceania|hCoV-19/Australia/NSW2115/2020|EPI ISL 500621|B.1.5|Australia|2020-04-26	Oceania|hCoV-19/Australia/VIC2026/2020|EPI ISL 480667|B.1.247|Australia|2020-06-06	0.0001687590	Oceania
Oceania|hCoV-19/Australia/NSW2116/2020|EPI ISL 500622|B.6|Australia|2020-04-27	Oceania|hCoV-19/Australia/VIC2026/2020|EPI ISL 480667|B.1.247|Australia|2020-06-06	0.0005402212	Oceania
Oceania|hCoV-19/Australia/VIC1489/2020|EPI ISL 456456|B.1|Australia|2020-04-27	Oceania|hCoV-19/Australia/VIC2026/2020|EPI ISL 480667|B.1.247|Australia|2020-06-06	0.0001687684	Oceania
Oceania|hCoV-19/Australia/VIC1490/2020|EPI ISL 456457|B.4|Australia|2020-04-27	Oceania|hCoV-19/Australia/VIC2026/2020|EPI ISL 480667|B.1.247|Australia|2020-06-06	0.0006089252	Oceania
Oceania|hCoV-19/Australia/VIC1501/2020|EPI ISL 456466|B.1|Australia|2020-04-27	Oceania|hCoV-19/Australia/VIC2026/2020|EPI ISL 480667|B.1.247|Australia|2020-06-06	0.0001722741	Oceania
Oceania|hCoV-19/Australia/WA21/2020|EPI ISL 470839|B|Australia|2020-04-28	Oceania|hCoV-19/Australia/VIC2026/2020|EPI ISL 480667|B.1.247|Australia|2020-06-06	0.0004727518	Oceania
Oceania|hCoV-19/New Zealand/20VR3064/2020|EPI ISL 456403|B.4|New Zealand|2020-04-28	Oceania|hCoV-19/Australia/VIC2026/2020|EPI ISL 480667|B.1.247|Australia|2020-06-06	0.0006078561	Oceania
Oceania|hCoV-19/Australia/VIC1519/2020|EPI ISL 456458|B.4|Australia|2020-04-28	Oceania|hCoV-19/Australia/VIC2026/2020|EPI ISL 480667|B.1.247|Australia|2020-06-06	0.0006139240	Oceania
Oceania|hCoV-19/Australia/VIC1502/2020|EPI ISL 456462|B.6|Australia|2020-04-29	Oceania|hCoV-19/Australia/VIC2026/2020|EPI ISL 480667|B.1.247|Australia|2020-06-06	0.0006087732	Oceania
Oceania|hCoV-19/Australia/VIC1496/2020|EPI ISL 456460|B.4|Australia|2020-04-29	Oceania|hCoV-19/Australia/VIC2026/2020|EPI ISL 480667|B.1.247|Australia|2020-06-06	0.0005749041	Oceania
Oceania|hCoV-19/Australia/VIC1497/2020|EPI ISL 456461|B.1|Australia|2020-04-29	Oceania|hCoV-19/Australia/VIC2026/2020|EPI ISL 480667|B.1.247|Australia|2020-06-06	0.0002385863	Oceania
Oceania|hCoV-19/Australia/NSW515/2020|EPI ISL 455055|B.1.5|Australia|2020-04-30	Oceania|hCoV-19/Australia/VIC2026/2020|EPI ISL 480667|B.1.247|Australia|2020-06-06	0.0001709045	Oceania
Oceania|hCoV-19/Australia/VIC1504/2020|EPI ISL 456468|B.4|Australia|2020-04-30	Oceania|hCoV-19/Australia/VIC2026/2020|EPI ISL 480667|B.1.247|Australia|2020-06-06	0.0005750401	Oceania
Oceania|hCoV-19/Australia/VIC1505/2020|EPI ISL 456469|B.4|Australia|2020-04-30	Oceania|hCoV-19/Australia/VIC2026/2020|EPI ISL 480667|B.1.247|Australia|2020-06-06	0.0006486857	Oceania
Oceania|hCoV-19/Australia/VIC1506/2020|EPI ISL 456470|B.1|Australia|2020-04-30	Oceania|hCoV-19/Australia/VIC2026/2020|EPI ISL 480667|B.1.247|Australia|2020-06-06	0.0002078313	Oceania
Oceania|hCoV-19/Australia/NSW517/2020|EPI ISL 455057|B.1.5|Australia|2020-05-01	Oceania|hCoV-19/Australia/VIC2026/2020|EPI ISL 480667|B.1.247|Australia|2020-06-06	0.0001709045	Oceania
Oceania|hCoV-19/Australia/VIC1511/2020|EPI ISL 456476|B.1|Australia|2020-05-01	Oceania|hCoV-19/Australia/VIC2026/2020|EPI ISL 480667|B.1.247|Australia|2020-06-06	0.0002025628	Oceania
Oceania|hCoV-19/Australia/VIC1510/2020|EPI ISL 456475|B.1|Australia|2020-05-01	Oceania|hCoV-19/Australia/VIC2026/2020|EPI ISL 480667|B.1.247|Australia|2020-06-06	0.0002445102	Oceania
Oceania|hCoV-19/Australia/VIC2006/2020|EPI ISL 521903|B.4|Australia|2020-05-02	Oceania|hCoV-19/Australia/VIC2026/2020|EPI ISL 480667|B.1.247|Australia|2020-06-06	0.0007430634	Oceania
Oceania|hCoV-19/Australia/VIC1513/2020|EPI ISL 456477|B.1.1|Australia|2020-05-02	Oceania|hCoV-19/Australia/VIC2026/2020|EPI ISL 480667|B.1.247|Australia|2020-06-06	0.0004051255	Oceania
Oceania|hCoV-19/Australia/VIC1736/2020|EPI ISL 456633|B.4|Australia|2020-05-02	Oceania|hCoV-19/Australia/VIC2026/2020|EPI ISL 480667|B.1.247|Australia|2020-06-06	0.0007461881	Oceania
Oceania|hCoV-19/Australia/VIC1738/2020|EPI ISL 456635|B.4|Australia|2020-05-02	Oceania|hCoV-19/Australia/VIC2026/2020|EPI ISL 480667|B.1.247|Australia|2020-06-06	0.0007201226	Oceania
Oceania|hCoV-19/Australia/VIC1737/2020|EPI ISL 456634|B.1.246|Australia|2020-05-02	Oceania|hCoV-19/Australia/VIC2026/2020|EPI ISL 480667|B.1.247|Australia|2020-06-06	0.0000688033	Oceania
Oceania|hCoV-19/Australia/NSW521/2020|EPI ISL 455061|B.1.5|Australia|2020-05-03	Oceania|hCoV-19/Australia/VIC2026/2020|EPI ISL 480667|B.1.247|Australia|2020-06-06	0.0001709040	Oceania
Oceania|hCoV-19/Australia/VIC1560/2020|EPI ISL 456483|B.1|Australia|2020-05-03	Oceania|hCoV-19/Australia/VIC2026/2020|EPI ISL 480667|B.1.247|Australia|2020-06-06	0.0003043291	Oceania
Oceania|hCoV-19/Australia/VIC1558/2020|EPI ISL 456481|B.1.246|Australia|2020-05-03	Oceania|hCoV-19/Australia/VIC2026/2020|EPI ISL 480667|B.1.247|Australia|2020-06-06	0.0000699926	Oceania
Oceania|hCoV-19/Australia/NSW520/2020|EPI ISL 455060|B.1|Australia|2020-05-04	Oceania|hCoV-19/Australia/VIC2026/2020|EPI ISL 480667|B.1.247|Australia|2020-06-06	0.0002050891	Oceania
Oceania|hCoV-19/Australia/NSW518/2020|EPI ISL 455058|B.1.5|Australia|2020-05-05	Oceania|hCoV-19/Australia/VIC2026/2020|EPI ISL 480667|B.1.247|Australia|2020-06-06	0.0001709045	Oceania
Oceania|hCoV-19/Australia/VIC1800/2020|EPI ISL 480607|B.1|Australia|2020-05-05	Oceania|hCoV-19/Australia/VIC2026/2020|EPI ISL 480667|B.1.247|Australia|2020-06-06	0.0002366267	Oceania
Oceania|hCoV-19/Australia/VIC1733/2020|EPI ISL 456631|B.4|Australia|2020-05-05	Oceania|hCoV-19/Australia/VIC2026/2020|EPI ISL 480667|B.1.247|Australia|2020-06-06	0.0006196554	Oceania
Oceania|hCoV-19/Australia/SAP212/2020|EPI ISL 467989|B.1.5|Australia|2020-05-05	Oceania|hCoV-19/Australia/VIC2026/2020|EPI ISL 480667|B.1.247|Australia|2020-06-06	0.0001729314	Oceania
Oceania|hCoV-19/Australia/NSW531/2020|EPI ISL 455070|B.1.5|Australia|2020-05-06	Oceania|hCoV-19/Australia/VIC2026/2020|EPI ISL 480667|B.1.247|Australia|2020-06-06	0.0002050897	Oceania
Oceania|hCoV-19/Australia/VIC1585/2020|EPI ISL 456504|B.1|Australia|2020-05-06	Oceania|hCoV-19/Australia/VIC2026/2020|EPI ISL 480667|B.1.247|Australia|2020-06-06	0.0002363391	Oceania
Oceania|hCoV-19/Australia/VIC1566/2020|EPI ISL 456484|B.1.246|Australia|2020-05-06	Oceania|hCoV-19/Australia/VIC2026/2020|EPI ISL 480667|B.1.247|Australia|2020-06-06	0.0000675784	Oceania
Oceania|hCoV-19/Australia/VIC1584/2020|EPI ISL 456503|B.1|Australia|2020-05-06	Oceania|hCoV-19/Australia/VIC2026/2020|EPI ISL 480667|B.1.247|Australia|2020-06-06	0.0002366188	Oceania
Oceania|hCoV-19/Australia/VIC1583/2020|EPI ISL 456502|B.6|Australia|2020-05-06	Oceania|hCoV-19/Australia/VIC2026/2020|EPI ISL 480667|B.1.247|Australia|2020-06-06	0.0006086498	Oceania
Oceania|hCoV-19/Australia/VIC1621/2020|EPI ISL 456529|B.1.272|Australia|2020-05-06	Oceania|hCoV-19/Australia/VIC2026/2020|EPI ISL 480667|B.1.247|Australia|2020-06-06	0.0002713059	Oceania
Oceania|hCoV-19/Australia/VIC1617/2020|EPI ISL 456525|B.1|Australia|2020-05-06	Oceania|hCoV-19/Australia/VIC2026/2020|EPI ISL 480667|B.1.247|Australia|2020-06-06	0.0002389360	Oceania
Oceania|hCoV-19/Australia/NSW530/2020|EPI ISL 455069|B.1.5|Australia|2020-05-07	Oceania|hCoV-19/Australia/VIC2026/2020|EPI ISL 480667|B.1.247|Australia|2020-06-06	0.0001709040	Oceania
Oceania|hCoV-19/Australia/WA62/2020|EPI ISL 512715|B.1.247|Australia|2020-05-07	Oceania|hCoV-19/Australia/VIC2026/2020|EPI ISL 480667|B.1.247|Australia|2020-06-06	0.0001367300	Oceania
Oceania|hCoV-19/Australia/VIC1572/2020|EPI ISL 456489|B.1|Australia|2020-05-07	Oceania|hCoV-19/Australia/VIC2026/2020|EPI ISL 480667|B.1.247|Australia|2020-06-06	0.0002735279	Oceania
Oceania|hCoV-19/Australia/NSW532/2020|EPI ISL 455071|B.1|Australia|2020-05-08	Oceania|hCoV-19/Australia/VIC2026/2020|EPI ISL 480667|B.1.247|Australia|2020-06-06	0.0002734638	Oceania
Oceania|hCoV-19/Australia/VIC1665/2020|EPI ISL 456566|B.1.247|Australia|2020-05-09	Oceania|hCoV-19/Australia/VIC2026/2020|EPI ISL 480667|B.1.247|Australia|2020-06-06	0.0001352434	Oceania
Oceania|hCoV-19/Australia/VIC1664/2020|EPI ISL 456565|B.1|Australia|2020-05-10	Oceania|hCoV-19/Australia/VIC2026/2020|EPI ISL 480667|B.1.247|Australia|2020-06-06	0.0002025594	Oceania
Oceania|hCoV-19/Australia/VIC1599/2020|EPI ISL 456499|B.1.255|Australia|2020-05-10	Oceania|hCoV-19/Australia/VIC2026/2020|EPI ISL 480667|B.1.247|Australia|2020-06-06	0.0001352675	Oceania
Oceania|hCoV-19/Australia/WA84/2020|EPI ISL 512737|B.1.247|Australia|2020-05-11	Oceania|hCoV-19/Australia/VIC2026/2020|EPI ISL 480667|B.1.247|Australia|2020-06-06	0.0001709161	Oceania
Oceania|hCoV-19/Australia/VIC1593/2020|EPI ISL 456513|B.1.246|Australia|2020-05-11	Oceania|hCoV-19/Australia/VIC2026/2020|EPI ISL 480667|B.1.247|Australia|2020-06-06	0.0001013937	Oceania
Oceania|hCoV-19/Australia/VIC1592/2020|EPI ISL 456512|B.1.246|Australia|2020-05-11	Oceania|hCoV-19/Australia/VIC2026/2020|EPI ISL 480667|B.1.247|Australia|2020-06-06	0.0000675944	Oceania
Oceania|hCoV-19/Australia/VIC1591/2020|EPI ISL 456511|B.1.1|Australia|2020-05-11	Oceania|hCoV-19/Australia/VIC2026/2020|EPI ISL 480667|B.1.247|Australia|2020-06-06	0.0004065112	Oceania
Oceania|hCoV-19/Australia/VIC1663/2020|EPI ISL 456564|B.1.246|Australia|2020-05-11	Oceania|hCoV-19/Australia/VIC2026/2020|EPI ISL 480667|B.1.247|Australia|2020-06-06	0.0000681702	Oceania
Oceania|hCoV-19/Australia/NSW551/2020|EPI ISL 455090|B.1.246|Australia|2020-05-12	Oceania|hCoV-19/Australia/VIC2026/2020|EPI ISL 480667|B.1.247|Australia|2020-06-06	0.0001025362	Oceania
Oceania|hCoV-19/Australia/WA63/2020|EPI ISL 512716|B.1.247|Australia|2020-05-12	Oceania|hCoV-19/Australia/VIC2026/2020|EPI ISL 480667|B.1.247|Australia|2020-06-06	0.0001709161	Oceania
Oceania|hCoV-19/Australia/NSW2292/2020|EPI ISL 500703|B.1.246|Australia|2020-05-12	Oceania|hCoV-19/Australia/VIC2026/2020|EPI ISL 480667|B.1.247|Australia|2020-06-06	0.0001012495	Oceania
Oceania|hCoV-19/Australia/NSW552/2020|EPI ISL 455091|B.1|Australia|2020-05-13	Oceania|hCoV-19/Australia/VIC2026/2020|EPI ISL 480667|B.1.247|Australia|2020-06-06	0.0003418645	Oceania
Oceania|hCoV-19/Australia/NSW535/2020|EPI ISL 455074|B.1.1|Australia|2020-05-13	Oceania|hCoV-19/Australia/VIC2026/2020|EPI ISL 480667|B.1.247|Australia|2020-06-06	0.0003418806	Oceania
Oceania|hCoV-19/Australia/VIC1612/2020|EPI ISL 456522|B.1.247|Australia|2020-05-13	Oceania|hCoV-19/Australia/VIC2026/2020|EPI ISL 480667|B.1.247|Australia|2020-06-06	0.0001359879	Oceania
Oceania|hCoV-19/Australia/VIC1651/2020|EPI ISL 456553|B.6|Australia|2020-05-14	Oceania|hCoV-19/Australia/VIC2026/2020|EPI ISL 480667|B.1.247|Australia|2020-06-06	0.0005410753	Oceania
Oceania|hCoV-19/Australia/VIC1631/2020|EPI ISL 456536|B.6|Australia|2020-05-14	Oceania|hCoV-19/Australia/VIC2026/2020|EPI ISL 480667|B.1.247|Australia|2020-06-06	0.0006428296	Oceania
Oceania|hCoV-19/Australia/VIC1653/2020|EPI ISL 456555|B.6|Australia|2020-05-14	Oceania|hCoV-19/Australia/VIC2026/2020|EPI ISL 480667|B.1.247|Australia|2020-06-06	0.0005416318	Oceania
Oceania|hCoV-19/Australia/VIC1652/2020|EPI ISL 456554|B.1.186|Australia|2020-05-14	Oceania|hCoV-19/Australia/VIC2026/2020|EPI ISL 480667|B.1.247|Australia|2020-06-06	0.0001393473	Oceania
Oceania|hCoV-19/Australia/VIC1629/2020|EPI ISL 456534|B.6|Australia|2020-05-14	Oceania|hCoV-19/Australia/VIC2026/2020|EPI ISL 480667|B.1.247|Australia|2020-06-06	0.0005980500	Oceania
Oceania|hCoV-19/Australia/VIC1679/2020|EPI ISL 456581|B.1.275|Australia|2020-05-16	Oceania|hCoV-19/Australia/VIC2026/2020|EPI ISL 480667|B.1.247|Australia|2020-06-06	0.0003042446	Oceania
Oceania|hCoV-19/Australia/ACT0074/2020|EPI ISL 498534|B.1.5|Australia|2020-05-16	Oceania|hCoV-19/Australia/VIC2026/2020|EPI ISL 480667|B.1.247|Australia|2020-06-06	0.0001737548	Oceania
Oceania|hCoV-19/Australia/VIC1698/2020|EPI ISL 456585|B.1|Australia|2020-05-17	Oceania|hCoV-19/Australia/VIC2026/2020|EPI ISL 480667|B.1.247|Australia|2020-06-06	0.0002047986	Oceania
Oceania|hCoV-19/Australia/NSW553/2020|EPI ISL 455092|B.1.275|Australia|2020-05-18	Oceania|hCoV-19/Australia/VIC2026/2020|EPI ISL 480667|B.1.247|Australia|2020-06-06	0.0003418915	Oceania
Oceania|hCoV-19/Australia/VIC1710/2020|EPI ISL 456615|B.1|Australia|2020-05-19	Oceania|hCoV-19/Australia/VIC2026/2020|EPI ISL 480667|B.1.247|Australia|2020-06-06	0.0002066745	Oceania
Oceania|hCoV-19/Australia/NSW554/2020|EPI ISL 455093|B.1.275|Australia|2020-05-20	Oceania|hCoV-19/Australia/VIC2026/2020|EPI ISL 480667|B.1.247|Australia|2020-06-06	0.0003419076	Oceania
Oceania|hCoV-19/Australia/NSW2306/2020|EPI ISL 500704|B.1.275|Australia|2020-05-20	Oceania|hCoV-19/Australia/VIC2026/2020|EPI ISL 480667|B.1.247|Australia|2020-06-06	0.0003376039	Oceania
Oceania|hCoV-19/Australia/VIC1688/2020|EPI ISL 456590|B.1|Australia|2020-05-20	Oceania|hCoV-19/Australia/VIC2026/2020|EPI ISL 480667|B.1.247|Australia|2020-06-06	0.0003126355	Oceania
Oceania|hCoV-19/Australia/VIC1775/2020|EPI ISL 456644|B.1.1.52|Australia|2020-05-21	Oceania|hCoV-19/Australia/VIC2026/2020|EPI ISL 480667|B.1.247|Australia|2020-06-06	0.0004454679	Oceania
Oceania|hCoV-19/Australia/VIC1797/2020|EPI ISL 480621|B.6|Australia|2020-05-23	Oceania|hCoV-19/Australia/VIC2026/2020|EPI ISL 480667|B.1.247|Australia|2020-06-06	0.0005476743	Oceania
Oceania|hCoV-19/Australia/NSW2314/2020|EPI ISL 500706|A|Australia|2020-05-24	Oceania|hCoV-19/Australia/VIC2026/2020|EPI ISL 480667|B.1.247|Australia|2020-06-06	0.0004726354	Oceania
Oceania|hCoV-19/Australia/NSW560/2020|EPI ISL 455099|A|Australia|2020-05-24	Oceania|hCoV-19/Australia/VIC2026/2020|EPI ISL 480667|B.1.247|Australia|2020-06-06	0.0004102666	Oceania
Oceania|hCoV-19/Australia/VIC1743/2020|EPI ISL 456638|B.1.255|Australia|2020-05-24	Oceania|hCoV-19/Australia/VIC2026/2020|EPI ISL 480667|B.1.247|Australia|2020-06-06	0.0001710097	Oceania
Oceania|hCoV-19/Australia/VIC1783/2020|EPI ISL 456646|B.1|Australia|2020-05-26	Oceania|hCoV-19/Australia/VIC2026/2020|EPI ISL 480667|B.1.247|Australia|2020-06-06	0.0002407934	Oceania
Oceania|hCoV-19/Australia/NSW615/2020|EPI ISL 490024|B.1.36|Australia|2020-05-27	Oceania|hCoV-19/Australia/VIC2026/2020|EPI ISL 480667|B.1.247|Australia|2020-06-06	0.0001708959	Oceania
Oceania|hCoV-19/Australia/VIC1787/2020|EPI ISL 456649|A|Australia|2020-05-27	Oceania|hCoV-19/Australia/VIC2026/2020|EPI ISL 480667|B.1.247|Australia|2020-06-06	0.0006089182	Oceania
Oceania|hCoV-19/Australia/VIC1786/2020|EPI ISL 456648|B.1.1|Australia|2020-05-27	Oceania|hCoV-19/Australia/VIC2026/2020|EPI ISL 480667|B.1.247|Australia|2020-06-06	0.0005482723	Oceania
Oceania|hCoV-19/Australia/VIC1826/2020|EPI ISL 521876|B.1|Australia|2020-05-28	Oceania|hCoV-19/Australia/VIC2026/2020|EPI ISL 480667|B.1.247|Australia|2020-06-06	0.0003719512	Oceania
Oceania|hCoV-19/Australia/VIC1804/2020|EPI ISL 480630|B.1|Australia|2020-05-28	Oceania|hCoV-19/Australia/VIC2026/2020|EPI ISL 480667|B.1.247|Australia|2020-06-06	0.0003391627	Oceania
Oceania|hCoV-19/Australia/VIC1825/2020|EPI ISL 521875|B.6|Australia|2020-05-29	Oceania|hCoV-19/Australia/VIC2026/2020|EPI ISL 480667|B.1.247|Australia|2020-06-06	0.0005411895	Oceania
Oceania|hCoV-19/Australia/VIC1803/2020|EPI ISL 480629|B.6|Australia|2020-05-29	Oceania|hCoV-19/Australia/VIC2026/2020|EPI ISL 480667|B.1.247|Australia|2020-06-06	0.0005484597	Oceania
Oceania|hCoV-19/Australia/VIC1838/2020|EPI ISL 521884|B.1.1|Australia|2020-05-30	Oceania|hCoV-19/Australia/VIC2026/2020|EPI ISL 480667|B.1.247|Australia|2020-06-06	0.0003381741	Oceania
Oceania|hCoV-19/Australia/WA64/2020|EPI ISL 512717|B.1|Australia|2020-05-30	Oceania|hCoV-19/Australia/VIC2026/2020|EPI ISL 480667|B.1.247|Australia|2020-06-06	0.0003419099	Oceania
Oceania|hCoV-19/Australia/VIC1816/2020|EPI ISL 480640|B.1.1|Australia|2020-05-30	Oceania|hCoV-19/Australia/VIC2026/2020|EPI ISL 480667|B.1.247|Australia|2020-06-06	0.0003381171	Oceania
Oceania|hCoV-19/Australia/NSW621/2020|EPI ISL 490030|B.1.1.1|Australia|2020-05-31	Oceania|hCoV-19/Australia/VIC2026/2020|EPI ISL 480667|B.1.247|Australia|2020-06-06	0.0005813325	Oceania
Oceania|hCoV-19/Australia/VIC1894/2020|EPI ISL 480650|B.1.1|Australia|2020-05-31	Oceania|hCoV-19/Australia/VIC2026/2020|EPI ISL 480667|B.1.247|Australia|2020-06-06	0.0003381399	Oceania
Oceania|hCoV-19/Australia/VIC1892/2020|EPI ISL 480649|B.6|Australia|2020-05-31	Oceania|hCoV-19/Australia/VIC2026/2020|EPI ISL 480667|B.1.247|Australia|2020-06-06	0.0005779967	Oceania
Oceania|hCoV-19/Australia/VIC1820/2020|EPI ISL 561722|B|Australia|2020-05-31	Oceania|hCoV-19/Australia/VIC2026/2020|EPI ISL 480667|B.1.247|Australia|2020-06-06	0.0004131054	Oceania
Oceania|hCoV-19/Australia/VIC2013/2020|EPI ISL 480655|B.1.1.1|Australia|2020-06-01	Oceania|hCoV-19/Australia/VIC2026/2020|EPI ISL 480667|B.1.247|Australia|2020-06-06	0.0005070747	Oceania
Oceania|hCoV-19/Australia/VIC1899/2020|EPI ISL 480653|B.1.247|Australia|2020-06-01	Oceania|hCoV-19/Australia/VIC2026/2020|EPI ISL 480667|B.1.247|Australia|2020-06-06	0.0000000000	Oceania
Oceania|hCoV-19/Australia/VIC2011/2020|EPI ISL 480656|B.1.186|Australia|2020-06-01	Oceania|hCoV-19/Australia/VIC2026/2020|EPI ISL 480667|B.1.247|Australia|2020-06-06	0.0001363892	Oceania
Oceania|hCoV-19/Australia/VIC2012/2020|EPI ISL 480654|B.1.1.1|Australia|2020-06-01	Oceania|hCoV-19/Australia/VIC2026/2020|EPI ISL 480667|B.1.247|Australia|2020-06-06	0.0005741225	Oceania
Oceania|hCoV-19/Australia/VIC2021/2020|EPI ISL 480663|B.1.247|Australia|2020-06-03	Oceania|hCoV-19/Australia/VIC2026/2020|EPI ISL 480667|B.1.247|Australia|2020-06-06	0.0003096417	Oceania
Oceania|hCoV-19/Australia/WA67/2020|EPI ISL 512720|B.1.1|Australia|2020-06-04	Oceania|hCoV-19/Australia/VIC2026/2020|EPI ISL 480667|B.1.247|Australia|2020-06-06	0.0003762765	Oceania
Oceania|hCoV-19/Australia/VIC2025/2020|EPI ISL 480665|B.1.1.1|Australia|2020-06-05	Oceania|hCoV-19/Australia/VIC2026/2020|EPI ISL 480667|B.1.247|Australia|2020-06-06	0.0004727352	Oceania
Oceania|hCoV-19/Australia/VIC2027/2020|EPI ISL 480668|B.1.160|Australia|2020-06-06	Oceania|hCoV-19/Australia/VIC2026/2020|EPI ISL 480667|B.1.247|Australia|2020-06-06	0.0003375712	Oceania
Oceania|hCoV-19/Australia/NSW02/2020|EPI ISL 408976|B|Australia|2020-01-22	Oceania|hCoV-19/Australia/NSW613/2020|EPI ISL 490022|B.1.1|Australia|2020-06-07	0.0004763904	Oceania
Oceania|hCoV-19/Australia/NSW01/2020|EPI ISL 407893|A|Australia|2020-01-24	Oceania|hCoV-19/Australia/NSW613/2020|EPI ISL 490022|B.1.1|Australia|2020-06-07	0.0004763681	Oceania
Oceania|hCoV-19/Australia/NSW04/2020|EPI ISL 417030|A|Australia|2020-01-24	Oceania|hCoV-19/Australia/NSW613/2020|EPI ISL 490022|B.1.1|Australia|2020-06-07	0.0005784828	Oceania
Oceania|hCoV-19/Australia/VIC02/2020|EPI ISL 416410|B|Australia|2020-01-24	Oceania|hCoV-19/Australia/NSW613/2020|EPI ISL 490022|B.1.1|Australia|2020-06-07	0.0004808395	Oceania
Oceania|hCoV-19/Australia/VIC01/2020|EPI ISL 406844|B|Australia|2020-01-25	Oceania|hCoV-19/Australia/NSW613/2020|EPI ISL 490022|B.1.1|Australia|2020-06-07	0.0005104521	Oceania
Oceania|hCoV-19/Australia/NSW03/2020|EPI ISL 408977|B|Australia|2020-01-25	Oceania|hCoV-19/Australia/NSW613/2020|EPI ISL 490022|B.1.1|Australia|2020-06-07	0.0004423531	Oceania
Oceania|hCoV-19/Australia/NSW2153/2020|EPI ISL 509505|B.1.5|Australia|2020-01-25	Oceania|hCoV-19/Australia/NSW613/2020|EPI ISL 490022|B.1.1|Australia|2020-06-07	0.0003402577	Oceania
Oceania|hCoV-19/Australia/QLD01/2020|EPI ISL 407894|A|Australia|2020-01-28	Oceania|hCoV-19/Australia/NSW613/2020|EPI ISL 490022|B.1.1|Australia|2020-06-07	0.0005104196	Oceania
Oceania|hCoV-19/Australia/VPRL014/2020|EPI ISL 455603|B.1|Australia|2020-01-30	Oceania|hCoV-19/Australia/NSW613/2020|EPI ISL 490022|B.1.1|Australia|2020-06-07	0.0004763679	Oceania
Oceania|hCoV-19/Australia/QLD02/2020|EPI ISL 407896|A|Australia|2020-01-30	Oceania|hCoV-19/Australia/NSW613/2020|EPI ISL 490022|B.1.1|Australia|2020-06-07	0.0005784997	Oceania
Oceania|hCoV-19/Australia/SA01/2020|EPI ISL 480778|B.1|Australia|2020-01-30	Oceania|hCoV-19/Australia/NSW613/2020|EPI ISL 490022|B.1.1|Australia|2020-06-07	0.0004770171	Oceania
Oceania|hCoV-19/Australia/SA04/2020|EPI ISL 480781|B.1|Australia|2020-01-30	Oceania|hCoV-19/Australia/NSW613/2020|EPI ISL 490022|B.1.1|Australia|2020-06-07	0.0004792541	Oceania
Oceania|hCoV-19/Australia/VIC13/2020|EPI ISL 419733|B|Australia|2020-01-31	Oceania|hCoV-19/Australia/NSW613/2020|EPI ISL 490022|B.1.1|Australia|2020-06-07	0.0005110978	Oceania
Oceania|hCoV-19/Australia/VIC14/2020|EPI ISL 419734|B|Australia|2020-02-02	Oceania|hCoV-19/Australia/NSW613/2020|EPI ISL 490022|B.1.1|Australia|2020-06-07	0.0004495352	Oceania
Oceania|hCoV-19/Australia/QLD03/2020|EPI ISL 410717|A|Australia|2020-02-05	Oceania|hCoV-19/Australia/NSW613/2020|EPI ISL 490022|B.1.1|Australia|2020-06-07	0.0005444585	Oceania
Oceania|hCoV-19/Australia/QLD04/2020|EPI ISL 410718|A|Australia|2020-02-05	Oceania|hCoV-19/Australia/NSW613/2020|EPI ISL 490022|B.1.1|Australia|2020-06-07	0.0005104196	Oceania
Oceania|hCoV-19/Australia/VIC07/2020|EPI ISL 416415|A|Australia|2020-02-08	Oceania|hCoV-19/Australia/NSW613/2020|EPI ISL 490022|B.1.1|Australia|2020-06-07	0.0005444589	Oceania
Oceania|hCoV-19/Australia/SAP097/2020|EPI ISL 468039|B|Australia|2020-02-22	Oceania|hCoV-19/Australia/NSW613/2020|EPI ISL 490022|B.1.1|Australia|2020-06-07	0.0004423325	Oceania
Oceania|hCoV-19/Australia/WA11/2020|EPI ISL 420456|B|Australia|2020-02-22	Oceania|hCoV-19/Australia/NSW613/2020|EPI ISL 490022|B.1.1|Australia|2020-06-07	0.0004423569	Oceania
Oceania|hCoV-19/Australia/WA34/2020|EPI ISL 470851|B|Australia|2020-02-27	Oceania|hCoV-19/Australia/NSW613/2020|EPI ISL 490022|B.1.1|Australia|2020-06-07	0.0004423118	Oceania
Oceania|hCoV-19/New Zealand/20VR0174/2020|EPI ISL 413490|B.4|New Zealand|2020-02-27	Oceania|hCoV-19/Australia/NSW613/2020|EPI ISL 490022|B.1.1|Australia|2020-06-07	0.0004764544	Oceania
Oceania|hCoV-19/Australia/NSW05/2020|EPI ISL 412975|B.4|Australia|2020-02-28	Oceania|hCoV-19/Australia/NSW613/2020|EPI ISL 490022|B.1.1|Australia|2020-06-07	0.0005104255	Oceania
Oceania|hCoV-19/Australia/QLDID922/2020|EPI ISL 418799|B|Australia|2020-02-28	Oceania|hCoV-19/Australia/NSW613/2020|EPI ISL 490022|B.1.1|Australia|2020-06-07	0.0005784996	Oceania
Oceania|hCoV-19/Australia/NSW09/2020|EPI ISL 413595|B.4|Australia|2020-02-28	Oceania|hCoV-19/Australia/NSW613/2020|EPI ISL 490022|B.1.1|Australia|2020-06-07	0.0006125604	Oceania
Oceania|hCoV-19/Australia/NSW08/2020|EPI ISL 413594|B|Australia|2020-02-28	Oceania|hCoV-19/Australia/NSW613/2020|EPI ISL 490022|B.1.1|Australia|2020-06-07	0.0004423536	Oceania
Oceania|hCoV-19/Australia/NSW10/2020|EPI ISL 413596|B|Australia|2020-02-28	Oceania|hCoV-19/Australia/NSW613/2020|EPI ISL 490022|B.1.1|Australia|2020-06-07	0.0004423687	Oceania
Oceania|hCoV-19/Australia/NSW219/2020|EPI ISL 427643|B|Australia|2020-02-28	Oceania|hCoV-19/Australia/NSW613/2020|EPI ISL 490022|B.1.1|Australia|2020-06-07	0.0004423687	Oceania
Oceania|hCoV-19/Australia/NSW07/2020|EPI ISL 413214|B.4|Australia|2020-02-29	Oceania|hCoV-19/Australia/NSW613/2020|EPI ISL 490022|B.1.1|Australia|2020-06-07	0.0004763740	Oceania
Oceania|hCoV-19/Australia/QLD09/2020|EPI ISL 414414|B.4|Australia|2020-02-29	Oceania|hCoV-19/Australia/NSW613/2020|EPI ISL 490022|B.1.1|Australia|2020-06-07	0.0005104107	Oceania
Oceania|hCoV-19/Australia/NSW06/2020|EPI ISL 413213|B.4|Australia|2020-02-29	Oceania|hCoV-19/Australia/NSW613/2020|EPI ISL 490022|B.1.1|Australia|2020-06-07	0.0005444590	Oceania
Oceania|hCoV-19/New Zealand/20VR0189/2020|EPI ISL 416519|B.1.1|New Zealand|2020-03-02	Oceania|hCoV-19/Australia/NSW613/2020|EPI ISL 490022|B.1.1|Australia|2020-06-07	0.0002040965	Oceania
Oceania|hCoV-19/Australia/VIC04/2020|EPI ISL 416412|B.4|Australia|2020-03-02	Oceania|hCoV-19/Australia/NSW613/2020|EPI ISL 490022|B.1.1|Australia|2020-06-07	0.0006125420	Oceania
Oceania|hCoV-19/Australia/NSW11/2020|EPI ISL 413597|B.4|Australia|2020-03-02	Oceania|hCoV-19/Australia/NSW613/2020|EPI ISL 490022|B.1.1|Australia|2020-06-07	0.0005104203	Oceania
Oceania|hCoV-19/Australia/NSW217/2020|EPI ISL 427644|B.4|Australia|2020-03-02	Oceania|hCoV-19/Australia/NSW613/2020|EPI ISL 490022|B.1.1|Australia|2020-06-07	0.0005104203	Oceania
Oceania|hCoV-19/Australia/SAP098/2020|EPI ISL 483066|B.4|Australia|2020-03-03	Oceania|hCoV-19/Australia/NSW613/2020|EPI ISL 490022|B.1.1|Australia|2020-06-07	0.0005445105	Oceania
Oceania|hCoV-19/Australia/NSW15/2020|EPI ISL 417383|B.4|Australia|2020-03-03	Oceania|hCoV-19/Australia/NSW613/2020|EPI ISL 490022|B.1.1|Australia|2020-06-07	0.0005444494	Oceania
Oceania|hCoV-19/New Zealand/20VR1109/2020|EPI ISL 456190|B.31|New Zealand|2020-03-03	Oceania|hCoV-19/Australia/NSW613/2020|EPI ISL 490022|B.1.1|Australia|2020-06-07	0.0007147645	Oceania
Oceania|hCoV-19/Australia/NSW14/2020|EPI ISL 413600|B.4|Australia|2020-03-03	Oceania|hCoV-19/Australia/NSW613/2020|EPI ISL 490022|B.1.1|Australia|2020-06-07	0.0005104261	Oceania
Oceania|hCoV-19/Australia/NSW22/2020|EPI ISL 427649|B.4|Australia|2020-03-03	Oceania|hCoV-19/Australia/NSW613/2020|EPI ISL 490022|B.1.1|Australia|2020-06-07	0.0005444755	Oceania
Oceania|hCoV-19/Australia/VPRL004/2020|EPI ISL 455596|B.4|Australia|2020-03-03	Oceania|hCoV-19/Australia/NSW613/2020|EPI ISL 490022|B.1.1|Australia|2020-06-07	0.0005445475	Oceania
Oceania|hCoV-19/Australia/SAP217/2020|EPI ISL 483073|B|Australia|2020-03-03	Oceania|hCoV-19/Australia/NSW613/2020|EPI ISL 490022|B.1.1|Australia|2020-06-07	0.0005504140	Oceania
Oceania|hCoV-19/Australia/SAP099/2020|EPI ISL 468038|B.4|Australia|2020-03-04	Oceania|hCoV-19/Australia/NSW613/2020|EPI ISL 490022|B.1.1|Australia|2020-06-07	0.0005785808	Oceania
Oceania|hCoV-19/Australia/NSW21/2020|EPI ISL 417386|B.4|Australia|2020-03-04	Oceania|hCoV-19/Australia/NSW613/2020|EPI ISL 490022|B.1.1|Australia|2020-06-07	0.0005104345	Oceania
Oceania|hCoV-19/Australia/WA06/2020|EPI ISL 420534|B.1.98|Australia|2020-03-04	Oceania|hCoV-19/Australia/NSW613/2020|EPI ISL 490022|B.1.1|Australia|2020-06-07	0.0003742550	Oceania
Oceania|hCoV-19/Australia/NSW12/2020|EPI ISL 413598|B.4|Australia|2020-03-04	Oceania|hCoV-19/Australia/NSW613/2020|EPI ISL 490022|B.1.1|Australia|2020-06-07	0.0006125604	Oceania
Oceania|hCoV-19/Australia/NSW23/2020|EPI ISL 427650|B.4|Australia|2020-03-04	Oceania|hCoV-19/Australia/NSW613/2020|EPI ISL 490022|B.1.1|Australia|2020-06-07	0.0005444500	Oceania
Oceania|hCoV-19/Australia/NSW65/2020|EPI ISL 427645|B.4|Australia|2020-03-04	Oceania|hCoV-19/Australia/NSW613/2020|EPI ISL 490022|B.1.1|Australia|2020-06-07	0.0005784902	Oceania
Oceania|hCoV-19/Australia/NSW13/2020|EPI ISL 413599|B.4|Australia|2020-03-04	Oceania|hCoV-19/Australia/NSW613/2020|EPI ISL 490022|B.1.1|Australia|2020-06-07	0.0005444686	Oceania
Oceania|hCoV-19/New Zealand/20VR0195/2020|EPI ISL 534335|B.1.1|New Zealand|2020-03-04	Oceania|hCoV-19/Australia/NSW613/2020|EPI ISL 490022|B.1.1|Australia|2020-06-07	0.0002080377	Oceania
Oceania|hCoV-19/Australia/NSW25/2020|EPI ISL 417388|B.6|Australia|2020-03-05	Oceania|hCoV-19/Australia/NSW613/2020|EPI ISL 490022|B.1.1|Australia|2020-06-07	0.0004082986	Oceania
Oceania|hCoV-19/Australia/NSW18/2020|EPI ISL 417384|B.4|Australia|2020-03-05	Oceania|hCoV-19/Australia/NSW613/2020|EPI ISL 490022|B.1.1|Australia|2020-06-07	0.0005444335	Oceania
Oceania|hCoV-19/Australia/NSW66/2020|EPI ISL 427646|B.4|Australia|2020-03-05	Oceania|hCoV-19/Australia/NSW613/2020|EPI ISL 490022|B.1.1|Australia|2020-06-07	0.0005784902	Oceania
Oceania|hCoV-19/Australia/TAS54/2020|EPI ISL 522729|B.4|Australia|2020-03-05	Oceania|hCoV-19/Australia/NSW613/2020|EPI ISL 490022|B.1.1|Australia|2020-06-07	0.0005139055	Oceania
Oceania|hCoV-19/New Zealand/20VR0206/2020|EPI ISL 416526|B.4|New Zealand|2020-03-05	Oceania|hCoV-19/Australia/NSW613/2020|EPI ISL 490022|B.1.1|Australia|2020-06-07	0.0005202700	Oceania
Oceania|hCoV-19/Australia/NSW24/2020|EPI ISL 417387|B.4|Australia|2020-03-06	Oceania|hCoV-19/Australia/NSW613/2020|EPI ISL 490022|B.1.1|Australia|2020-06-07	0.0005444590	Oceania
Oceania|hCoV-19/Australia/NSW19/2020|EPI ISL 417385|B.4|Australia|2020-03-06	Oceania|hCoV-19/Australia/NSW613/2020|EPI ISL 490022|B.1.1|Australia|2020-06-07	0.0005444493	Oceania
Oceania|hCoV-19/Australia/NSW155/2020|EPI ISL 427647|B.1.1|Australia|2020-03-06	Oceania|hCoV-19/Australia/NSW613/2020|EPI ISL 490022|B.1.1|Australia|2020-06-07	0.0002040967	Oceania
Oceania|hCoV-19/Australia/NSW33/2020|EPI ISL 427654|B.4|Australia|2020-03-06	Oceania|hCoV-19/Australia/NSW613/2020|EPI ISL 490022|B.1.1|Australia|2020-06-07	0.0005444755	Oceania
Oceania|hCoV-19/Australia/VPRL002/2020|EPI ISL 455595|B|Australia|2020-03-06	Oceania|hCoV-19/Australia/NSW613/2020|EPI ISL 490022|B.1.1|Australia|2020-06-07	0.0004764171	Oceania
Oceania|hCoV-19/Australia/VIC06/2020|EPI ISL 416414|B.4|Australia|2020-03-06	Oceania|hCoV-19/Australia/NSW613/2020|EPI ISL 490022|B.1.1|Australia|2020-06-07	0.0005540701	Oceania
Oceania|hCoV-19/Australia/VIC18/2020|EPI ISL 419737|B.40|Australia|2020-03-07	Oceania|hCoV-19/Australia/NSW613/2020|EPI ISL 490022|B.1.1|Australia|2020-06-07	0.0006807368	Oceania
Oceania|hCoV-19/Australia/NSW27/2020|EPI ISL 417390|B.1.1|Australia|2020-03-08	Oceania|hCoV-19/Australia/NSW613/2020|EPI ISL 490022|B.1.1|Australia|2020-06-07	0.0002721399	Oceania
Oceania|hCoV-19/Australia/NSW28/2020|EPI ISL 417391|B.4|Australia|2020-03-08	Oceania|hCoV-19/Australia/NSW613/2020|EPI ISL 490022|B.1.1|Australia|2020-06-07	0.0006125596	Oceania
Oceania|hCoV-19/Australia/NSW35/2020|EPI ISL 417393|B.4|Australia|2020-03-08	Oceania|hCoV-19/Australia/NSW613/2020|EPI ISL 490022|B.1.1|Australia|2020-06-07	0.0006466049	Oceania
Oceania|hCoV-19/Australia/NSW29/2020|EPI ISL 427651|B|Australia|2020-03-08	Oceania|hCoV-19/Australia/NSW613/2020|EPI ISL 490022|B.1.1|Australia|2020-06-07	0.0004763685	Oceania
Oceania|hCoV-19/Australia/NSW153/2020|EPI ISL 427653|B.1.1|Australia|2020-03-08	Oceania|hCoV-19/Australia/NSW613/2020|EPI ISL 490022|B.1.1|Australia|2020-06-07	0.0002040967	Oceania
Oceania|hCoV-19/Australia/NSW375/2020|EPI ISL 451635|B.4|Australia|2020-03-08	Oceania|hCoV-19/Australia/NSW613/2020|EPI ISL 490022|B.1.1|Australia|2020-06-07	0.0006466050	Oceania
Oceania|hCoV-19/Australia/NSW252/2020|EPI ISL 451517|B.4|Australia|2020-03-08	Oceania|hCoV-19/Australia/NSW613/2020|EPI ISL 490022|B.1.1|Australia|2020-06-07	0.0005784902	Oceania
Oceania|hCoV-19/Australia/VIC19/2020|EPI ISL 419738|B.39|Australia|2020-03-08	Oceania|hCoV-19/Australia/NSW613/2020|EPI ISL 490022|B.1.1|Australia|2020-06-07	0.0006185876	Oceania
Oceania|hCoV-19/Australia/NSW26/2020|EPI ISL 417389|B.4|Australia|2020-03-09	Oceania|hCoV-19/Australia/NSW613/2020|EPI ISL 490022|B.1.1|Australia|2020-06-07	0.0006125663	Oceania
Oceania|hCoV-19/Australia/VIC23/2020|EPI ISL 419743|B.40|Australia|2020-03-09	Oceania|hCoV-19/Australia/NSW613/2020|EPI ISL 490022|B.1.1|Australia|2020-06-07	0.0006466344	Oceania
Oceania|hCoV-19/Australia/VIC21/2020|EPI ISL 419740|B.40|Australia|2020-03-09	Oceania|hCoV-19/Australia/NSW613/2020|EPI ISL 490022|B.1.1|Australia|2020-06-07	0.0006806820	Oceania
Oceania|hCoV-19/Australia/VIC22/2020|EPI ISL 419742|B.1|Australia|2020-03-09	Oceania|hCoV-19/Australia/NSW613/2020|EPI ISL 490022|B.1.1|Australia|2020-06-07	0.0004423610	Oceania
Oceania|hCoV-19/Australia/NSW154/2020|EPI ISL 427652|B.1.1|Australia|2020-03-09	Oceania|hCoV-19/Australia/NSW613/2020|EPI ISL 490022|B.1.1|Australia|2020-06-07	0.0002040967	Oceania
Oceania|hCoV-19/Australia/NSW2155/2020|EPI ISL 500633|B.4|Australia|2020-03-09	Oceania|hCoV-19/Australia/NSW613/2020|EPI ISL 490022|B.1.1|Australia|2020-06-07	0.0005104460	Oceania
Oceania|hCoV-19/Australia/NSW2154/2020|EPI ISL 500632|B.1.1|Australia|2020-03-09	Oceania|hCoV-19/Australia/NSW613/2020|EPI ISL 490022|B.1.1|Australia|2020-06-07	0.0002381337	Oceania
Oceania|hCoV-19/Australia/VIC26/2020|EPI ISL 419745|B.3|Australia|2020-03-10	Oceania|hCoV-19/Australia/NSW613/2020|EPI ISL 490022|B.1.1|Australia|2020-06-07	0.0005104345	Oceania
Oceania|hCoV-19/Australia/NSW31/2020|EPI ISL 417392|B.4|Australia|2020-03-10	Oceania|hCoV-19/Australia/NSW613/2020|EPI ISL 490022|B.1.1|Australia|2020-06-07	0.0005444494	Oceania
Oceania|hCoV-19/Australia/VIC30/2020|EPI ISL 419749|B.4|Australia|2020-03-10	Oceania|hCoV-19/Australia/NSW613/2020|EPI ISL 490022|B.1.1|Australia|2020-06-07	0.0005104197	Oceania
Oceania|hCoV-19/Australia/VIC36/2020|EPI ISL 419765|B|Australia|2020-03-10	Oceania|hCoV-19/Australia/NSW613/2020|EPI ISL 490022|B.1.1|Australia|2020-06-07	0.0005104196	Oceania
Oceania|hCoV-19/Australia/VIC31/2020|EPI ISL 419750|B.1|Australia|2020-03-10	Oceania|hCoV-19/Australia/NSW613/2020|EPI ISL 490022|B.1.1|Australia|2020-06-07	0.0003742724	Oceania
Oceania|hCoV-19/Australia/NSW36/2020|EPI ISL 417394|B.40|Australia|2020-03-10	Oceania|hCoV-19/Australia/NSW613/2020|EPI ISL 490022|B.1.1|Australia|2020-06-07	0.0005785172	Oceania
Oceania|hCoV-19/Australia/NSW38/2020|EPI ISL 417396|B.6|Australia|2020-03-10	Oceania|hCoV-19/Australia/NSW613/2020|EPI ISL 490022|B.1.1|Australia|2020-06-07	0.0004083108	Oceania
Oceania|hCoV-19/Australia/NSW41/2020|EPI ISL 417399|B.40|Australia|2020-03-10	Oceania|hCoV-19/Australia/NSW613/2020|EPI ISL 490022|B.1.1|Australia|2020-06-07	0.0004763685	Oceania
Oceania|hCoV-19/Australia/NSW44/2020|EPI ISL 417400|B.6|Australia|2020-03-10	Oceania|hCoV-19/Australia/NSW613/2020|EPI ISL 490022|B.1.1|Australia|2020-06-07	0.0004082989	Oceania
Oceania|hCoV-19/Australia/NSW46/2020|EPI ISL 427658|B.3|Australia|2020-03-10	Oceania|hCoV-19/Australia/NSW613/2020|EPI ISL 490022|B.1.1|Australia|2020-06-07	0.0005105915	Oceania
Oceania|hCoV-19/Australia/NSW51/2020|EPI ISL 427660|B.40|Australia|2020-03-10	Oceania|hCoV-19/Australia/NSW613/2020|EPI ISL 490022|B.1.1|Australia|2020-06-07	0.0004763685	Oceania
Oceania|hCoV-19/Australia/NSW376/2020|EPI ISL 451636|B.4|Australia|2020-03-10	Oceania|hCoV-19/Australia/NSW613/2020|EPI ISL 490022|B.1.1|Australia|2020-06-07	0.0005785070	Oceania
Oceania|hCoV-19/Australia/NSW103/2020|EPI ISL 427657|B.1.5|Australia|2020-03-10	Oceania|hCoV-19/Australia/NSW613/2020|EPI ISL 490022|B.1.1|Australia|2020-06-07	0.0003061962	Oceania
Oceania|hCoV-19/Australia/NSW63/2020|EPI ISL 427664|B|Australia|2020-03-10	Oceania|hCoV-19/Australia/NSW613/2020|EPI ISL 490022|B.1.1|Australia|2020-06-07	0.0004764394	Oceania
Oceania|hCoV-19/Australia/NSW49/2020|EPI ISL 427659|B.6|Australia|2020-03-10	Oceania|hCoV-19/Australia/NSW613/2020|EPI ISL 490022|B.1.1|Australia|2020-06-07	0.0004083108	Oceania
Oceania|hCoV-19/Australia/NSW2159/2020|EPI ISL 500637|B.1.5|Australia|2020-03-10	Oceania|hCoV-19/Australia/NSW613/2020|EPI ISL 490022|B.1.1|Australia|2020-06-07	0.0003062170	Oceania
Oceania|hCoV-19/Australia/VIC29/2020|EPI ISL 419748|B.1.1|Australia|2020-03-10	Oceania|hCoV-19/Australia/NSW613/2020|EPI ISL 490022|B.1.1|Australia|2020-06-07	0.0002381337	Oceania
Oceania|hCoV-19/Australia/NSW2139/2020|EPI ISL 500627|B.4|Australia|2020-03-10	Oceania|hCoV-19/Australia/NSW613/2020|EPI ISL 490022|B.1.1|Australia|2020-06-07	0.0005785487	Oceania
Oceania|hCoV-19/New Zealand/20VR0712/2020|EPI ISL 456163|B.1.1|New Zealand|2020-03-11	Oceania|hCoV-19/Australia/NSW613/2020|EPI ISL 490022|B.1.1|Australia|2020-06-07	0.0002040965	Oceania
Oceania|hCoV-19/Australia/QLDID921/2020|EPI ISL 417033|B.6|Australia|2020-03-11	Oceania|hCoV-19/Australia/NSW613/2020|EPI ISL 490022|B.1.1|Australia|2020-06-07	0.0003742658	Oceania
Oceania|hCoV-19/Australia/VIC44/2020|EPI ISL 419767|B.1|Australia|2020-03-11	Oceania|hCoV-19/Australia/NSW613/2020|EPI ISL 490022|B.1.1|Australia|2020-06-07	0.0003402345	Oceania
Oceania|hCoV-19/Australia/VIC39/2020|EPI ISL 419757|B.1|Australia|2020-03-11	Oceania|hCoV-19/Australia/NSW613/2020|EPI ISL 490022|B.1.1|Australia|2020-06-07	0.0004423661	Oceania
Oceania|hCoV-19/Australia/QLDID920/2020|EPI ISL 417032|B.1.5|Australia|2020-03-11	Oceania|hCoV-19/Australia/NSW613/2020|EPI ISL 490022|B.1.1|Australia|2020-06-07	0.0003061958	Oceania
Oceania|hCoV-19/Australia/VIC45/2020|EPI ISL 419802|B.1.1|Australia|2020-03-11	Oceania|hCoV-19/Australia/NSW613/2020|EPI ISL 490022|B.1.1|Australia|2020-06-07	0.0002040965	Oceania
Oceania|hCoV-19/Australia/NSW40/2020|EPI ISL 417398|B.4|Australia|2020-03-11	Oceania|hCoV-19/Australia/NSW613/2020|EPI ISL 490022|B.1.1|Australia|2020-06-07	0.0006125674	Oceania
Oceania|hCoV-19/Australia/NSW52/2020|EPI ISL 417405|B|Australia|2020-03-11	Oceania|hCoV-19/Australia/NSW613/2020|EPI ISL 490022|B.1.1|Australia|2020-06-07	0.0004763685	Oceania
Oceania|hCoV-19/Australia/NSW39/2020|EPI ISL 417397|B.1.5|Australia|2020-03-11	Oceania|hCoV-19/Australia/NSW613/2020|EPI ISL 490022|B.1.1|Australia|2020-06-07	0.0003061962	Oceania
Oceania|hCoV-19/Australia/NSW102/2020|EPI ISL 427656|B.1.5|Australia|2020-03-11	Oceania|hCoV-19/Australia/NSW613/2020|EPI ISL 490022|B.1.1|Australia|2020-06-07	0.0003061962	Oceania
Oceania|hCoV-19/Australia/NSW34/2020|EPI ISL 427655|B.4|Australia|2020-03-11	Oceania|hCoV-19/Australia/NSW613/2020|EPI ISL 490022|B.1.1|Australia|2020-06-07	0.0005785172	Oceania
Oceania|hCoV-19/Australia/VIC38/2020|EPI ISL 419756|B.1.6|Australia|2020-03-11	Oceania|hCoV-19/Australia/NSW613/2020|EPI ISL 490022|B.1.1|Australia|2020-06-07	0.0004083009	Oceania
Oceania|hCoV-19/Australia/NSW218/2020|EPI ISL 427665|B.3|Australia|2020-03-11	Oceania|hCoV-19/Australia/NSW613/2020|EPI ISL 490022|B.1.1|Australia|2020-06-07	0.0005445194	Oceania
Oceania|hCoV-19/Australia/VIC43/2020|EPI ISL 419763|B.1.1|Australia|2020-03-11	Oceania|hCoV-19/Australia/NSW613/2020|EPI ISL 490022|B.1.1|Australia|2020-06-07	0.0002381531	Oceania
Oceania|hCoV-19/Australia/NSW2156/2020|EPI ISL 500634|B.39|Australia|2020-03-11	Oceania|hCoV-19/Australia/NSW613/2020|EPI ISL 490022|B.1.1|Australia|2020-06-07	0.0005785755	Oceania
Oceania|hCoV-19/Australia/TAS124/2020|EPI ISL 522589|B|Australia|2020-03-11	Oceania|hCoV-19/Australia/NSW613/2020|EPI ISL 490022|B.1.1|Australia|2020-06-07	0.0005229549	Oceania
Oceania|hCoV-19/New Zealand/CoV002/2020|EPI ISL 417212|B.31|New Zealand|2020-03-11	Oceania|hCoV-19/Australia/NSW613/2020|EPI ISL 490022|B.1.1|Australia|2020-06-07	0.0006126095	Oceania
Oceania|hCoV-19/Australia/VIC50/2020|EPI ISL 419766|B.1|Australia|2020-03-12	Oceania|hCoV-19/Australia/NSW613/2020|EPI ISL 490022|B.1.1|Australia|2020-06-07	0.0003742725	Oceania
Oceania|hCoV-19/Australia/VIC55/2020|EPI ISL 419776|B|Australia|2020-03-12	Oceania|hCoV-19/Australia/NSW613/2020|EPI ISL 490022|B.1.1|Australia|2020-06-07	0.0005104048	Oceania
Oceania|hCoV-19/Australia/VIC52/2020|EPI ISL 419768|B.1.1.71|Australia|2020-03-12	Oceania|hCoV-19/Australia/NSW613/2020|EPI ISL 490022|B.1.1|Australia|2020-06-07	0.0002721399	Oceania
Oceania|hCoV-19/Australia/VIC58/2020|EPI ISL 419784|B.4|Australia|2020-03-12	Oceania|hCoV-19/Australia/NSW613/2020|EPI ISL 490022|B.1.1|Australia|2020-06-07	0.0004763595	Oceania
Oceania|hCoV-19/Australia/VIC54/2020|EPI ISL 419770|B.1|Australia|2020-03-12	Oceania|hCoV-19/Australia/NSW613/2020|EPI ISL 490022|B.1.1|Australia|2020-06-07	0.0003402345	Oceania
Oceania|hCoV-19/Australia/VIC47/2020|EPI ISL 419759|B.40|Australia|2020-03-12	Oceania|hCoV-19/Australia/NSW613/2020|EPI ISL 490022|B.1.1|Australia|2020-06-07	0.0006807137	Oceania
Oceania|hCoV-19/Australia/NSW50/2020|EPI ISL 417404|B.1.1|Australia|2020-03-12	Oceania|hCoV-19/Australia/NSW613/2020|EPI ISL 490022|B.1.1|Australia|2020-06-07	0.0001700770	Oceania
Oceania|hCoV-19/Australia/NSW254/2020|EPI ISL 451519|B.4|Australia|2020-03-12	Oceania|hCoV-19/Australia/NSW613/2020|EPI ISL 490022|B.1.1|Australia|2020-06-07	0.0006806510	Oceania
Oceania|hCoV-19/Australia/VIC48/2020|EPI ISL 419762|B.1|Australia|2020-03-12	Oceania|hCoV-19/Australia/NSW613/2020|EPI ISL 490022|B.1.1|Australia|2020-06-07	0.0003742856	Oceania
Oceania|hCoV-19/Australia/NSW2158/2020|EPI ISL 500636|B.1.5|Australia|2020-03-12	Oceania|hCoV-19/Australia/NSW613/2020|EPI ISL 490022|B.1.1|Australia|2020-06-07	0.0003062167	Oceania
Oceania|hCoV-19/Australia/VIC49/2020|EPI ISL 419764|B.1|Australia|2020-03-12	Oceania|hCoV-19/Australia/NSW613/2020|EPI ISL 490022|B.1.1|Australia|2020-06-07	0.0004084446	Oceania
Oceania|hCoV-19/New Zealand/20VR0334/2020|EPI ISL 456157|B.1|New Zealand|2020-03-12	Oceania|hCoV-19/Australia/NSW613/2020|EPI ISL 490022|B.1.1|Australia|2020-06-07	0.0004162118	Oceania
Oceania|hCoV-19/Australia/VIC62/2020|EPI ISL 419774|B.1|Australia|2020-03-13	Oceania|hCoV-19/Australia/NSW613/2020|EPI ISL 490022|B.1.1|Australia|2020-06-07	0.0003402345	Oceania
Oceania|hCoV-19/Australia/NSW2011/2020|EPI ISL 500598|B.4|Australia|2020-03-13	Oceania|hCoV-19/Australia/NSW613/2020|EPI ISL 490022|B.1.1|Australia|2020-06-07	0.0006466418	Oceania
Oceania|hCoV-19/Australia/VIC66/2020|EPI ISL 419780|B.4|Australia|2020-03-13	Oceania|hCoV-19/Australia/NSW613/2020|EPI ISL 490022|B.1.1|Australia|2020-06-07	0.0004763595	Oceania
Oceania|hCoV-19/Australia/VIC70/2020|EPI ISL 419786|B|Australia|2020-03-13	Oceania|hCoV-19/Australia/NSW613/2020|EPI ISL 490022|B.1.1|Australia|2020-06-07	0.0004763679	Oceania
Oceania|hCoV-19/Australia/WA02/2020|EPI ISL 420532|B.1.98|Australia|2020-03-13	Oceania|hCoV-19/Australia/NSW613/2020|EPI ISL 490022|B.1.1|Australia|2020-06-07	0.0003402247	Oceania
Oceania|hCoV-19/Australia/NSW45/2020|EPI ISL 417401|B.6|Australia|2020-03-13	Oceania|hCoV-19/Australia/NSW613/2020|EPI ISL 490022|B.1.1|Australia|2020-06-07	0.0003742662	Oceania
Oceania|hCoV-19/Australia/NSW47/2020|EPI ISL 417402|B.1.5|Australia|2020-03-13	Oceania|hCoV-19/Australia/NSW613/2020|EPI ISL 490022|B.1.1|Australia|2020-06-07	0.0003742771	Oceania
Oceania|hCoV-19/Australia/NSW607/2020|EPI ISL 490017|B.40|Australia|2020-03-13	Oceania|hCoV-19/Australia/NSW613/2020|EPI ISL 490022|B.1.1|Australia|2020-06-07	0.0004763685	Oceania
Oceania|hCoV-19/Australia/NSW592/2020|EPI ISL 478704|B.1.5|Australia|2020-03-13	Oceania|hCoV-19/Australia/NSW613/2020|EPI ISL 490022|B.1.1|Australia|2020-06-07	0.0003061962	Oceania
Oceania|hCoV-19/Australia/NSW2147/2020|EPI ISL 500628|B.1.5|Australia|2020-03-13	Oceania|hCoV-19/Australia/NSW613/2020|EPI ISL 490022|B.1.1|Australia|2020-06-07	0.0003742983	Oceania
Oceania|hCoV-19/Australia/VIC64/2020|EPI ISL 419778|B.1|Australia|2020-03-13	Oceania|hCoV-19/Australia/NSW613/2020|EPI ISL 490022|B.1.1|Australia|2020-06-07	0.0004432656	Oceania
Oceania|hCoV-19/Australia/VIC61/2020|EPI ISL 419773|B|Australia|2020-03-13	Oceania|hCoV-19/Australia/NSW613/2020|EPI ISL 490022|B.1.1|Australia|2020-06-07	0.0005139607	Oceania
Oceania|hCoV-19/Australia/VIC63/2020|EPI ISL 419775|B.1|Australia|2020-03-13	Oceania|hCoV-19/Australia/NSW613/2020|EPI ISL 490022|B.1.1|Australia|2020-06-07	0.0003428939	Oceania
Oceania|hCoV-19/Australia/VIC82/2020|EPI ISL 419794|B.40|Australia|2020-03-14	Oceania|hCoV-19/Australia/NSW613/2020|EPI ISL 490022|B.1.1|Australia|2020-06-07	0.0005104194	Oceania
Oceania|hCoV-19/Australia/VIC83/2020|EPI ISL 419799|B|Australia|2020-03-14	Oceania|hCoV-19/Australia/NSW613/2020|EPI ISL 490022|B.1.1|Australia|2020-06-07	0.0005104049	Oceania
Oceania|hCoV-19/Australia/VIC80/2020|EPI ISL 419792|B.40|Australia|2020-03-14	Oceania|hCoV-19/Australia/NSW613/2020|EPI ISL 490022|B.1.1|Australia|2020-06-07	0.0005104198	Oceania
Oceania|hCoV-19/Australia/NSW2005/2020|EPI ISL 500597|B.1|Australia|2020-03-14	Oceania|hCoV-19/Australia/NSW613/2020|EPI ISL 490022|B.1.1|Australia|2020-06-07	0.0003742833	Oceania
Oceania|hCoV-19/Australia/VIC84/2020|EPI ISL 419803|B.39|Australia|2020-03-14	Oceania|hCoV-19/Australia/NSW613/2020|EPI ISL 490022|B.1.1|Australia|2020-06-07	0.0005785266	Oceania
Oceania|hCoV-19/Australia/VIC78/2020|EPI ISL 419790|B|Australia|2020-03-14	Oceania|hCoV-19/Australia/NSW613/2020|EPI ISL 490022|B.1.1|Australia|2020-06-07	0.0004764388	Oceania
Oceania|hCoV-19/Australia/QLDID923/2020|EPI ISL 418801|B.1|Australia|2020-03-14	Oceania|hCoV-19/Australia/NSW613/2020|EPI ISL 490022|B.1.1|Australia|2020-06-07	0.0003402345	Oceania
Oceania|hCoV-19/Australia/WA03/2020|EPI ISL 420533|B.1|Australia|2020-03-14	Oceania|hCoV-19/Australia/NSW613/2020|EPI ISL 490022|B.1.1|Australia|2020-06-07	0.0003742724	Oceania
Oceania|hCoV-19/Australia/WA01/2020|EPI ISL 420531|B.1.98|Australia|2020-03-14	Oceania|hCoV-19/Australia/NSW613/2020|EPI ISL 490022|B.1.1|Australia|2020-06-07	0.0003742550	Oceania
Oceania|hCoV-19/Australia/NSW54/2020|EPI ISL 417407|B.1.1|Australia|2020-03-14	Oceania|hCoV-19/Australia/NSW613/2020|EPI ISL 490022|B.1.1|Australia|2020-06-07	0.0002040967	Oceania
Oceania|hCoV-19/Australia/NSW48/2020|EPI ISL 417403|B.6|Australia|2020-03-14	Oceania|hCoV-19/Australia/NSW613/2020|EPI ISL 490022|B.1.1|Australia|2020-06-07	0.0003742662	Oceania
Oceania|hCoV-19/Australia/NSW256/2020|EPI ISL 451521|B.4|Australia|2020-03-14	Oceania|hCoV-19/Australia/NSW613/2020|EPI ISL 490022|B.1.1|Australia|2020-06-07	0.0005784902	Oceania
Oceania|hCoV-19/Australia/NSW583/2020|EPI ISL 478695|B.40|Australia|2020-03-14	Oceania|hCoV-19/Australia/NSW613/2020|EPI ISL 490022|B.1.1|Australia|2020-06-07	0.0004763685	Oceania
Oceania|hCoV-19/Australia/NSW582/2020|EPI ISL 478694|B.40|Australia|2020-03-14	Oceania|hCoV-19/Australia/NSW613/2020|EPI ISL 490022|B.1.1|Australia|2020-06-07	0.0005104055	Oceania
Oceania|hCoV-19/Australia/VIC79/2020|EPI ISL 419791|B.40|Australia|2020-03-14	Oceania|hCoV-19/Australia/NSW613/2020|EPI ISL 490022|B.1.1|Australia|2020-06-07	0.0004763848	Oceania
Oceania|hCoV-19/Australia/NSW2146/2020|EPI ISL 509503|B.40|Australia|2020-03-14	Oceania|hCoV-19/Australia/NSW613/2020|EPI ISL 490022|B.1.1|Australia|2020-06-07	0.0004763842	Oceania
Oceania|hCoV-19/Australia/VIC81/2020|EPI ISL 419793|B.40|Australia|2020-03-14	Oceania|hCoV-19/Australia/NSW613/2020|EPI ISL 490022|B.1.1|Australia|2020-06-07	0.0004763842	Oceania
Oceania|hCoV-19/Australia/SAP215/2020|EPI ISL 468001|B.1.1|Australia|2020-03-14	Oceania|hCoV-19/Australia/NSW613/2020|EPI ISL 490022|B.1.1|Australia|2020-06-07	0.0002041659	Oceania
Oceania|hCoV-19/Australia/VIC87/2020|EPI ISL 419797|B.40|Australia|2020-03-15	Oceania|hCoV-19/Australia/NSW613/2020|EPI ISL 490022|B.1.1|Australia|2020-06-07	0.0005444589	Oceania
Oceania|hCoV-19/Australia/NSW2144/2020|EPI ISL 527008|B.39|Australia|2020-03-15	Oceania|hCoV-19/Australia/NSW613/2020|EPI ISL 490022|B.1.1|Australia|2020-06-07	0.0005785267	Oceania
Oceania|hCoV-19/Australia/SAP111/2020|EPI ISL 451131|B.1.1|Australia|2020-03-15	Oceania|hCoV-19/Australia/NSW613/2020|EPI ISL 490022|B.1.1|Australia|2020-06-07	0.0002040965	Oceania
Oceania|hCoV-19/Australia/VIC90/2020|EPI ISL 419801|B.1.1|Australia|2020-03-15	Oceania|hCoV-19/Australia/NSW613/2020|EPI ISL 490022|B.1.1|Australia|2020-06-07	0.0002381244	Oceania
Oceania|hCoV-19/Australia/NSW2004/2020|EPI ISL 500596|B.1.5|Australia|2020-03-15	Oceania|hCoV-19/Australia/NSW613/2020|EPI ISL 490022|B.1.1|Australia|2020-06-07	0.0004082867	Oceania
Oceania|hCoV-19/Australia/VIC89/2020|EPI ISL 419800|B.1|Australia|2020-03-15	Oceania|hCoV-19/Australia/NSW613/2020|EPI ISL 490022|B.1.1|Australia|2020-06-07	0.0003742658	Oceania
Oceania|hCoV-19/New Zealand/20VR0276/2020|EPI ISL 416539|A|New Zealand|2020-03-15	Oceania|hCoV-19/Australia/NSW613/2020|EPI ISL 490022|B.1.1|Australia|2020-06-07	0.0005785098	Oceania
Oceania|hCoV-19/Australia/ACT0082/2020|EPI ISL 498542|B.1.1|Australia|2020-03-15	Oceania|hCoV-19/Australia/NSW613/2020|EPI ISL 490022|B.1.1|Australia|2020-06-07	0.0002381175	Oceania
Oceania|hCoV-19/Australia/VIC92/2020|EPI ISL 419809|B.1.5|Australia|2020-03-15	Oceania|hCoV-19/Australia/NSW613/2020|EPI ISL 490022|B.1.1|Australia|2020-06-07	0.0003061958	Oceania
Oceania|hCoV-19/Australia/NSW112/2020|EPI ISL 427666|B.1.5|Australia|2020-03-15	Oceania|hCoV-19/Australia/NSW613/2020|EPI ISL 490022|B.1.1|Australia|2020-06-07	0.0003742771	Oceania
Oceania|hCoV-19/Australia/VIC91/2020|EPI ISL 419804|B.1.5|Australia|2020-03-15	Oceania|hCoV-19/Australia/NSW613/2020|EPI ISL 490022|B.1.1|Australia|2020-06-07	0.0003743172	Oceania
Oceania|hCoV-19/Australia/SAP220/2020|EPI ISL 467995|B.1.5|Australia|2020-03-15	Oceania|hCoV-19/Australia/NSW613/2020|EPI ISL 490022|B.1.1|Australia|2020-06-07	0.0003427077	Oceania
Oceania|hCoV-19/Australia/VIC09/2020|EPI ISL 416515|B|Australia|2020-03-15	Oceania|hCoV-19/Australia/NSW613/2020|EPI ISL 490022|B.1.1|Australia|2020-06-07	0.0005147651	Oceania
Oceania|hCoV-19/Australia/VIC93/2020|EPI ISL 419815|B.3|Australia|2020-03-15	Oceania|hCoV-19/Australia/NSW613/2020|EPI ISL 490022|B.1.1|Australia|2020-06-07	0.0005161946	Oceania
Oceania|hCoV-19/Australia/SAP410/2020|EPI ISL 492175|B.6|Australia|2020-03-15	Oceania|hCoV-19/Australia/NSW613/2020|EPI ISL 490022|B.1.1|Australia|2020-06-07	0.0004980343	Oceania
Oceania|hCoV-19/Australia/SAP439/2020|EPI ISL 508130|B.6|Australia|2020-03-16	Oceania|hCoV-19/Australia/NSW613/2020|EPI ISL 490022|B.1.1|Australia|2020-06-07	0.0003742650	Oceania
Oceania|hCoV-19/Australia/VIC97/2020|EPI ISL 419808|B.4|Australia|2020-03-16	Oceania|hCoV-19/Australia/NSW613/2020|EPI ISL 490022|B.1.1|Australia|2020-06-07	0.0004763595	Oceania
Oceania|hCoV-19/Australia/VIC99/2020|EPI ISL 419811|B.1|Australia|2020-03-16	Oceania|hCoV-19/Australia/NSW613/2020|EPI ISL 490022|B.1.1|Australia|2020-06-07	0.0005104526	Oceania
Oceania|hCoV-19/Australia/VIC141/2020|EPI ISL 419838|B.1.5|Australia|2020-03-16	Oceania|hCoV-19/Australia/NSW613/2020|EPI ISL 490022|B.1.1|Australia|2020-06-07	0.0003061958	Oceania
Oceania|hCoV-19/Australia/SAP112/2020|EPI ISL 468016|B.1.1|Australia|2020-03-16	Oceania|hCoV-19/Australia/NSW613/2020|EPI ISL 490022|B.1.1|Australia|2020-06-07	0.0002040965	Oceania
Oceania|hCoV-19/Australia/VIC142/2020|EPI ISL 419839|B.1|Australia|2020-03-16	Oceania|hCoV-19/Australia/NSW613/2020|EPI ISL 490022|B.1.1|Australia|2020-06-07	0.0004083248	Oceania
Oceania|hCoV-19/Australia/NSW2151/2020|EPI ISL 500631|B|Australia|2020-03-16	Oceania|hCoV-19/Australia/NSW613/2020|EPI ISL 490022|B.1.1|Australia|2020-06-07	0.0004423530	Oceania
Oceania|hCoV-19/Australia/NSW2149/2020|EPI ISL 500630|B.1.1.10|Australia|2020-03-16	Oceania|hCoV-19/Australia/NSW613/2020|EPI ISL 490022|B.1.1|Australia|2020-06-07	0.0002721479	Oceania
Oceania|hCoV-19/New Zealand/20VR0993/2020|EPI ISL 456176|B|New Zealand|2020-03-16	Oceania|hCoV-19/Australia/NSW613/2020|EPI ISL 490022|B.1.1|Australia|2020-06-07	0.0004764164	Oceania
Oceania|hCoV-19/Australia/VIC143/2020|EPI ISL 419840|B.1.1|Australia|2020-03-16	Oceania|hCoV-19/Australia/NSW613/2020|EPI ISL 490022|B.1.1|Australia|2020-06-07	0.0002040965	Oceania
Oceania|hCoV-19/Australia/VIC96/2020|EPI ISL 419807|B|Australia|2020-03-16	Oceania|hCoV-19/Australia/NSW613/2020|EPI ISL 490022|B.1.1|Australia|2020-06-07	0.0004423776	Oceania
Oceania|hCoV-19/Australia/NSW58/2020|EPI ISL 417410|B.40|Australia|2020-03-16	Oceania|hCoV-19/Australia/NSW613/2020|EPI ISL 490022|B.1.1|Australia|2020-06-07	0.0005104203	Oceania
Oceania|hCoV-19/Australia/NSW57/2020|EPI ISL 417409|B.40|Australia|2020-03-16	Oceania|hCoV-19/Australia/NSW613/2020|EPI ISL 490022|B.1.1|Australia|2020-06-07	0.0005785004	Oceania
Oceania|hCoV-19/Australia/NSW104/2020|EPI ISL 427677|B.1.5|Australia|2020-03-16	Oceania|hCoV-19/Australia/NSW613/2020|EPI ISL 490022|B.1.1|Australia|2020-06-07	0.0003061962	Oceania
Oceania|hCoV-19/Australia/NSW75/2020|EPI ISL 427703|B.40|Australia|2020-03-16	Oceania|hCoV-19/Australia/NSW613/2020|EPI ISL 490022|B.1.1|Australia|2020-06-07	0.0004763685	Oceania
Oceania|hCoV-19/Australia/NSW88/2020|EPI ISL 427702|B.40|Australia|2020-03-16	Oceania|hCoV-19/Australia/NSW613/2020|EPI ISL 490022|B.1.1|Australia|2020-06-07	0.0005444692	Oceania
Oceania|hCoV-19/Australia/NSW158/2020|EPI ISL 427735|B.1.1|Australia|2020-03-16	Oceania|hCoV-19/Australia/NSW613/2020|EPI ISL 490022|B.1.1|Australia|2020-06-07	0.0002381177	Oceania
Oceania|hCoV-19/Australia/NSW111/2020|EPI ISL 427661|B.1.5|Australia|2020-03-16	Oceania|hCoV-19/Australia/NSW613/2020|EPI ISL 490022|B.1.1|Australia|2020-06-07	0.0003742771	Oceania
Oceania|hCoV-19/Australia/VIC146/2020|EPI ISL 419843|B.40|Australia|2020-03-17	Oceania|hCoV-19/Australia/NSW613/2020|EPI ISL 490022|B.1.1|Australia|2020-06-07	0.0005104055	Oceania
Oceania|hCoV-19/Australia/VIC327/2020|EPI ISL 426637|B.40|Australia|2020-03-17	Oceania|hCoV-19/Australia/NSW613/2020|EPI ISL 490022|B.1.1|Australia|2020-06-07	0.0004763680	Oceania
Oceania|hCoV-19/Australia/VIC157/2020|EPI ISL 419854|B.1|Australia|2020-03-17	Oceania|hCoV-19/Australia/NSW613/2020|EPI ISL 490022|B.1.1|Australia|2020-06-07	0.0003742658	Oceania
Oceania|hCoV-19/Australia/VIC151/2020|EPI ISL 419848|B|Australia|2020-03-17	Oceania|hCoV-19/Australia/NSW613/2020|EPI ISL 490022|B.1.1|Australia|2020-06-07	0.0005784997	Oceania
Oceania|hCoV-19/Australia/VIC154/2020|EPI ISL 419851|B.1.5|Australia|2020-03-17	Oceania|hCoV-19/Australia/NSW613/2020|EPI ISL 490022|B.1.1|Australia|2020-06-07	0.0003742658	Oceania
Oceania|hCoV-19/Australia/VIC144/2020|EPI ISL 419841|B.1.1|Australia|2020-03-17	Oceania|hCoV-19/Australia/NSW613/2020|EPI ISL 490022|B.1.1|Australia|2020-06-07	0.0002381175	Oceania
Oceania|hCoV-19/Australia/VIC148/2020|EPI ISL 419845|B.1|Australia|2020-03-17	Oceania|hCoV-19/Australia/NSW613/2020|EPI ISL 490022|B.1.1|Australia|2020-06-07	0.0003742724	Oceania
Oceania|hCoV-19/Australia/VIC153/2020|EPI ISL 419850|B.1.1|Australia|2020-03-17	Oceania|hCoV-19/Australia/NSW613/2020|EPI ISL 490022|B.1.1|Australia|2020-06-07	0.0002040965	Oceania
Oceania|hCoV-19/Australia/VIC152/2020|EPI ISL 419849|B|Australia|2020-03-17	Oceania|hCoV-19/Australia/NSW613/2020|EPI ISL 490022|B.1.1|Australia|2020-06-07	0.0004763679	Oceania
Oceania|hCoV-19/Australia/VIC106/2020|EPI ISL 419820|B.1.5|Australia|2020-03-17	Oceania|hCoV-19/Australia/NSW613/2020|EPI ISL 490022|B.1.1|Australia|2020-06-07	0.0004082985	Oceania
Oceania|hCoV-19/Australia/VIC329/2020|EPI ISL 426639|B.1.5|Australia|2020-03-17	Oceania|hCoV-19/Australia/NSW613/2020|EPI ISL 490022|B.1.1|Australia|2020-06-07	0.0003742899	Oceania
Oceania|hCoV-19/Australia/VIC149/2020|EPI ISL 419846|B.1|Australia|2020-03-17	Oceania|hCoV-19/Australia/NSW613/2020|EPI ISL 490022|B.1.1|Australia|2020-06-07	0.0004423817	Oceania
Oceania|hCoV-19/Australia/VIC156/2020|EPI ISL 419853|B.1.1|Australia|2020-03-17	Oceania|hCoV-19/Australia/NSW613/2020|EPI ISL 490022|B.1.1|Australia|2020-06-07	0.0002040965	Oceania
Oceania|hCoV-19/Australia/VIC155/2020|EPI ISL 419852|B.1|Australia|2020-03-17	Oceania|hCoV-19/Australia/NSW613/2020|EPI ISL 490022|B.1.1|Australia|2020-06-07	0.0004083057	Oceania
Oceania|hCoV-19/Australia/VIC105/2020|EPI ISL 419819|B.1.255|Australia|2020-03-17	Oceania|hCoV-19/Australia/NSW613/2020|EPI ISL 490022|B.1.1|Australia|2020-06-07	0.0004083056	Oceania
Oceania|hCoV-19/New Zealand/20VR0994/2020|EPI ISL 456177|B.31|New Zealand|2020-03-17	Oceania|hCoV-19/Australia/NSW613/2020|EPI ISL 490022|B.1.1|Australia|2020-06-07	0.0005785436	Oceania
Oceania|hCoV-19/Australia/NSW62/2020|EPI ISL 417412|B.3|Australia|2020-03-17	Oceania|hCoV-19/Australia/NSW613/2020|EPI ISL 490022|B.1.1|Australia|2020-06-07	0.0005104351	Oceania
Oceania|hCoV-19/Australia/SAP181/2020|EPI ISL 492122|B.1|Australia|2020-03-18	Oceania|hCoV-19/Australia/NSW613/2020|EPI ISL 490022|B.1.1|Australia|2020-06-07	0.0004083252	Oceania
Oceania|hCoV-19/Australia/QLDID924/2020|EPI ISL 418802|B.1.1|Australia|2020-03-18	Oceania|hCoV-19/Australia/NSW613/2020|EPI ISL 490022|B.1.1|Australia|2020-06-07	0.0002381175	Oceania
Oceania|hCoV-19/Australia/VIC174/2020|EPI ISL 419871|B.1.5|Australia|2020-03-18	Oceania|hCoV-19/Australia/NSW613/2020|EPI ISL 490022|B.1.1|Australia|2020-06-07	0.0003061958	Oceania
Oceania|hCoV-19/Australia/VIC166/2020|EPI ISL 419863|B.1|Australia|2020-03-18	Oceania|hCoV-19/Australia/NSW613/2020|EPI ISL 490022|B.1.1|Australia|2020-06-07	0.0004423739	Oceania
Oceania|hCoV-19/Australia/SAP159/2020|EPI ISL 492116|B.1.1|Australia|2020-03-18	Oceania|hCoV-19/Australia/NSW613/2020|EPI ISL 490022|B.1.1|Australia|2020-06-07	0.0002381398	Oceania
Oceania|hCoV-19/Australia/VIC170/2020|EPI ISL 419867|B.1.5|Australia|2020-03-18	Oceania|hCoV-19/Australia/NSW613/2020|EPI ISL 490022|B.1.1|Australia|2020-06-07	0.0004082867	Oceania
Oceania|hCoV-19/Australia/VIC163/2020|EPI ISL 419860|B.1.1|Australia|2020-03-18	Oceania|hCoV-19/Australia/NSW613/2020|EPI ISL 490022|B.1.1|Australia|2020-06-07	0.0002721526	Oceania
Oceania|hCoV-19/Australia/VIC176/2020|EPI ISL 419873|B.31|Australia|2020-03-18	Oceania|hCoV-19/Australia/NSW613/2020|EPI ISL 490022|B.1.1|Australia|2020-06-07	0.0005444845	Oceania
Oceania|hCoV-19/Australia/VIC171/2020|EPI ISL 419868|B.40|Australia|2020-03-18	Oceania|hCoV-19/Australia/NSW613/2020|EPI ISL 490022|B.1.1|Australia|2020-06-07	0.0006466458	Oceania
Oceania|hCoV-19/Australia/QLDID926/2020|EPI ISL 418804|B.1.1|Australia|2020-03-18	Oceania|hCoV-19/Australia/NSW613/2020|EPI ISL 490022|B.1.1|Australia|2020-06-07	0.0002721527	Oceania
Oceania|hCoV-19/Australia/VIC172/2020|EPI ISL 419869|B.40|Australia|2020-03-18	Oceania|hCoV-19/Australia/NSW613/2020|EPI ISL 490022|B.1.1|Australia|2020-06-07	0.0005785268	Oceania
Oceania|hCoV-19/Australia/VIC158/2020|EPI ISL 419855|B.1|Australia|2020-03-18	Oceania|hCoV-19/Australia/NSW613/2020|EPI ISL 490022|B.1.1|Australia|2020-06-07	0.0005104765	Oceania
Oceania|hCoV-19/Australia/QLDID925/2020|EPI ISL 418803|B.1|Australia|2020-03-18	Oceania|hCoV-19/Australia/NSW613/2020|EPI ISL 490022|B.1.1|Australia|2020-06-07	0.0003742724	Oceania
Oceania|hCoV-19/Australia/VIC178/2020|EPI ISL 419875|B.1.1|Australia|2020-03-18	Oceania|hCoV-19/Australia/NSW613/2020|EPI ISL 490022|B.1.1|Australia|2020-06-07	0.0002721399	Oceania
Oceania|hCoV-19/Australia/VIC109/2020|EPI ISL 419718|B.1.1|Australia|2020-03-18	Oceania|hCoV-19/Australia/NSW613/2020|EPI ISL 490022|B.1.1|Australia|2020-06-07	0.0002040965	Oceania
Oceania|hCoV-19/New Zealand/20VR0760/2020|EPI ISL 456165|B.1.5|New Zealand|2020-03-18	Oceania|hCoV-19/Australia/NSW613/2020|EPI ISL 490022|B.1.1|Australia|2020-06-07	0.0003402346	Oceania
Oceania|hCoV-19/New Zealand/20VR0770/2020|EPI ISL 456168|B.39|New Zealand|2020-03-18	Oceania|hCoV-19/Australia/NSW613/2020|EPI ISL 490022|B.1.1|Australia|2020-06-07	0.0005785164	Oceania
Oceania|hCoV-19/Australia/SAP186/2020|EPI ISL 492125|B.1|Australia|2020-03-19	Oceania|hCoV-19/Australia/NSW613/2020|EPI ISL 490022|B.1.1|Australia|2020-06-07	0.0004423816	Oceania
Oceania|hCoV-19/Australia/SAP368/2020|EPI ISL 492133|B.1.1|Australia|2020-03-19	Oceania|hCoV-19/Australia/NSW613/2020|EPI ISL 490022|B.1.1|Australia|2020-06-07	0.0002381244	Oceania
Oceania|hCoV-19/Australia/NSW2169/2020|EPI ISL 500640|B.6|Australia|2020-03-19	Oceania|hCoV-19/Australia/NSW613/2020|EPI ISL 490022|B.1.1|Australia|2020-06-07	0.0004763958	Oceania
Oceania|hCoV-19/Australia/VIC186/2020|EPI ISL 419882|B.40|Australia|2020-03-19	Oceania|hCoV-19/Australia/NSW613/2020|EPI ISL 490022|B.1.1|Australia|2020-06-07	0.0005104198	Oceania
Oceania|hCoV-19/Australia/VIC184/2020|EPI ISL 419880|B.1|Australia|2020-03-19	Oceania|hCoV-19/Australia/NSW613/2020|EPI ISL 490022|B.1.1|Australia|2020-06-07	0.0004083057	Oceania
Oceania|hCoV-19/Australia/VIC203/2020|EPI ISL 419898|B.40|Australia|2020-03-19	Oceania|hCoV-19/Australia/NSW613/2020|EPI ISL 490022|B.1.1|Australia|2020-06-07	0.0006806621	Oceania
Oceania|hCoV-19/Australia/SAP395/2020|EPI ISL 492160|B.1.1|Australia|2020-03-19	Oceania|hCoV-19/Australia/NSW613/2020|EPI ISL 490022|B.1.1|Australia|2020-06-07	0.0002721478	Oceania
Oceania|hCoV-19/New Zealand/20VR1110/2020|EPI ISL 456191|B.1.5|New Zealand|2020-03-19	Oceania|hCoV-19/Australia/NSW613/2020|EPI ISL 490022|B.1.1|Australia|2020-06-07	0.0004083438	Oceania
Oceania|hCoV-19/Australia/VIC180/2020|EPI ISL 419877|B|Australia|2020-03-19	Oceania|hCoV-19/Australia/NSW613/2020|EPI ISL 490022|B.1.1|Australia|2020-06-07	0.0004423324	Oceania
Oceania|hCoV-19/Australia/WA36/2020|EPI ISL 470853|B.39|Australia|2020-03-19	Oceania|hCoV-19/Australia/NSW613/2020|EPI ISL 490022|B.1.1|Australia|2020-06-07	0.0005784996	Oceania
Oceania|hCoV-19/Australia/VIC192/2020|EPI ISL 419888|B.1|Australia|2020-03-19	Oceania|hCoV-19/Australia/NSW613/2020|EPI ISL 490022|B.1.1|Australia|2020-06-07	0.0003402345	Oceania
Oceania|hCoV-19/Australia/VIC201/2020|EPI ISL 419896|B.1|Australia|2020-03-19	Oceania|hCoV-19/Australia/NSW613/2020|EPI ISL 490022|B.1.1|Australia|2020-06-07	0.0004083056	Oceania
Oceania|hCoV-19/Australia/VIC188/2020|EPI ISL 419884|B.6|Australia|2020-03-19	Oceania|hCoV-19/Australia/NSW613/2020|EPI ISL 490022|B.1.1|Australia|2020-06-07	0.0004423661	Oceania
Oceania|hCoV-19/Australia/SAP036/2020|EPI ISL 450194|B.1|Australia|2020-03-19	Oceania|hCoV-19/Australia/NSW613/2020|EPI ISL 490022|B.1.1|Australia|2020-06-07	0.0004083248	Oceania
Oceania|hCoV-19/Australia/VIC190/2020|EPI ISL 419886|B.1.1|Australia|2020-03-19	Oceania|hCoV-19/Australia/NSW613/2020|EPI ISL 490022|B.1.1|Australia|2020-06-07	0.0002040965	Oceania
Oceania|hCoV-19/Australia/SAP372/2020|EPI ISL 492137|B.1|Australia|2020-03-19	Oceania|hCoV-19/Australia/NSW613/2020|EPI ISL 490022|B.1.1|Australia|2020-06-07	0.0004083175	Oceania
Oceania|hCoV-19/Australia/VIC191/2020|EPI ISL 419887|B.1.1|Australia|2020-03-19	Oceania|hCoV-19/Australia/NSW613/2020|EPI ISL 490022|B.1.1|Australia|2020-06-07	0.0002721400	Oceania
Oceania|hCoV-19/Australia/VIC218/2020|EPI ISL 419913|B.40|Australia|2020-03-20	Oceania|hCoV-19/Australia/NSW613/2020|EPI ISL 490022|B.1.1|Australia|2020-06-07	0.0006806623	Oceania
Oceania|hCoV-19/Australia/SAP397/2020|EPI ISL 492162|B.1.5|Australia|2020-03-20	Oceania|hCoV-19/Australia/NSW613/2020|EPI ISL 490022|B.1.1|Australia|2020-06-07	0.0003742658	Oceania
Oceania|hCoV-19/Guam/GU NHG 03/2020|EPI ISL 445000|B.6|Guam|2020-03-20	Oceania|hCoV-19/Australia/NSW613/2020|EPI ISL 490022|B.1.1|Australia|2020-06-07	0.0004083176	Oceania
Oceania|hCoV-19/Australia/VIC123/2020|EPI ISL 419731|B.1.1|Australia|2020-03-20	Oceania|hCoV-19/Australia/NSW613/2020|EPI ISL 490022|B.1.1|Australia|2020-06-07	0.0003061870	Oceania
Oceania|hCoV-19/Australia/SAP374/2020|EPI ISL 492139|B.1|Australia|2020-03-20	Oceania|hCoV-19/Australia/NSW613/2020|EPI ISL 490022|B.1.1|Australia|2020-06-07	0.0004763989	Oceania
Oceania|hCoV-19/Australia/SAP386/2020|EPI ISL 492151|B.1.1|Australia|2020-03-20	Oceania|hCoV-19/Australia/NSW613/2020|EPI ISL 490022|B.1.1|Australia|2020-06-07	0.0002381245	Oceania
Oceania|hCoV-19/Australia/SAP380/2020|EPI ISL 492145|B.6|Australia|2020-03-20	Oceania|hCoV-19/Australia/NSW613/2020|EPI ISL 490022|B.1.1|Australia|2020-06-07	0.0004083176	Oceania
Oceania|hCoV-19/Australia/VIC129/2020|EPI ISL 419732|B|Australia|2020-03-20	Oceania|hCoV-19/Australia/NSW613/2020|EPI ISL 490022|B.1.1|Australia|2020-06-07	0.0004423776	Oceania
Oceania|hCoV-19/Australia/VIC214/2020|EPI ISL 419909|B.1|Australia|2020-03-20	Oceania|hCoV-19/Australia/NSW613/2020|EPI ISL 490022|B.1.1|Australia|2020-06-07	0.0004083176	Oceania
Oceania|hCoV-19/Australia/VIC339/2020|EPI ISL 426648|B.1.1.71|Australia|2020-03-20	Oceania|hCoV-19/Australia/NSW613/2020|EPI ISL 490022|B.1.1|Australia|2020-06-07	0.0002721526	Oceania
Oceania|hCoV-19/Australia/VIC342/2020|EPI ISL 426651|B.31|Australia|2020-03-20	Oceania|hCoV-19/Australia/NSW613/2020|EPI ISL 490022|B.1.1|Australia|2020-06-07	0.0006125992	Oceania
Oceania|hCoV-19/Australia/NSW2043/2020|EPI ISL 500614|B.1.98|Australia|2020-03-20	Oceania|hCoV-19/Australia/NSW613/2020|EPI ISL 490022|B.1.1|Australia|2020-06-07	0.0003402247	Oceania
Oceania|hCoV-19/New Zealand/20VR1276/2020|EPI ISL 456201|B.31|New Zealand|2020-03-20	Oceania|hCoV-19/Australia/NSW613/2020|EPI ISL 490022|B.1.1|Australia|2020-06-07	0.0006466271	Oceania
Oceania|hCoV-19/Australia/VIC216/2020|EPI ISL 419911|B.1|Australia|2020-03-20	Oceania|hCoV-19/Australia/NSW613/2020|EPI ISL 490022|B.1.1|Australia|2020-06-07	0.0004083057	Oceania
Oceania|hCoV-19/Australia/VIC341/2020|EPI ISL 426650|B.1.5|Australia|2020-03-20	Oceania|hCoV-19/Australia/NSW613/2020|EPI ISL 490022|B.1.1|Australia|2020-06-07	0.0004083103	Oceania
Oceania|hCoV-19/Australia/VIC211/2020|EPI ISL 419906|B.1|Australia|2020-03-20	Oceania|hCoV-19/Australia/NSW613/2020|EPI ISL 490022|B.1.1|Australia|2020-06-07	0.0004083248	Oceania
Oceania|hCoV-19/Australia/VIC114/2020|EPI ISL 419725|B.1.5|Australia|2020-03-20	Oceania|hCoV-19/Australia/NSW613/2020|EPI ISL 490022|B.1.1|Australia|2020-06-07	0.0003402345	Oceania
Oceania|hCoV-19/Australia/NSW2207/2020|EPI ISL 500665|B.1.1|Australia|2020-03-21	Oceania|hCoV-19/Australia/NSW613/2020|EPI ISL 490022|B.1.1|Australia|2020-06-07	0.0002381286	Oceania
Oceania|hCoV-19/Australia/VIC234/2020|EPI ISL 419929|B.1.272|Australia|2020-03-21	Oceania|hCoV-19/Australia/NSW613/2020|EPI ISL 490022|B.1.1|Australia|2020-06-07	0.0004423611	Oceania
Oceania|hCoV-19/Australia/SAP370/2020|EPI ISL 492135|B.1.5|Australia|2020-03-21	Oceania|hCoV-19/Australia/NSW613/2020|EPI ISL 490022|B.1.1|Australia|2020-06-07	0.0004083175	Oceania
Oceania|hCoV-19/Australia/VIC236/2020|EPI ISL 419931|B.1|Australia|2020-03-21	Oceania|hCoV-19/Australia/NSW613/2020|EPI ISL 490022|B.1.1|Australia|2020-06-07	0.0004083175	Oceania
Oceania|hCoV-19/Australia/VIC249/2020|EPI ISL 419944|B.1.1.254|Australia|2020-03-21	Oceania|hCoV-19/Australia/NSW613/2020|EPI ISL 490022|B.1.1|Australia|2020-06-07	0.0002721479	Oceania
Oceania|hCoV-19/Australia/VIC242/2020|EPI ISL 419937|B|Australia|2020-03-21	Oceania|hCoV-19/Australia/NSW613/2020|EPI ISL 490022|B.1.1|Australia|2020-06-07	0.0004423776	Oceania
Oceania|hCoV-19/Australia/VIC238/2020|EPI ISL 419933|B.1.1|Australia|2020-03-21	Oceania|hCoV-19/Australia/NSW613/2020|EPI ISL 490022|B.1.1|Australia|2020-06-07	0.0002040964	Oceania
Oceania|hCoV-19/Australia/VIC354/2020|EPI ISL 426662|B.1.1.1|Australia|2020-03-21	Oceania|hCoV-19/Australia/NSW613/2020|EPI ISL 490022|B.1.1|Australia|2020-06-07	0.0004763543	Oceania
Oceania|hCoV-19/Australia/VIC258/2020|EPI ISL 419951|B.1|Australia|2020-03-21	Oceania|hCoV-19/Australia/NSW613/2020|EPI ISL 490022|B.1.1|Australia|2020-06-07	0.0004423404	Oceania
Oceania|hCoV-19/Australia/VIC353/2020|EPI ISL 426661|B.1.1|Australia|2020-03-21	Oceania|hCoV-19/Australia/NSW613/2020|EPI ISL 490022|B.1.1|Australia|2020-06-07	0.0002381175	Oceania
Oceania|hCoV-19/Australia/NSW2259/2020|EPI ISL 500696|B.1.1|Australia|2020-03-21	Oceania|hCoV-19/Australia/NSW613/2020|EPI ISL 490022|B.1.1|Australia|2020-06-07	0.0002721526	Oceania
Oceania|hCoV-19/Australia/VIC261/2020|EPI ISL 419954|B.1|Australia|2020-03-21	Oceania|hCoV-19/Australia/NSW613/2020|EPI ISL 490022|B.1.1|Australia|2020-06-07	0.0004083057	Oceania
Oceania|hCoV-19/Australia/VIC237/2020|EPI ISL 419932|B.6|Australia|2020-03-21	Oceania|hCoV-19/Australia/NSW613/2020|EPI ISL 490022|B.1.1|Australia|2020-06-07	0.0005104436	Oceania
Oceania|hCoV-19/Australia/VIC246/2020|EPI ISL 419941|B.1|Australia|2020-03-21	Oceania|hCoV-19/Australia/NSW613/2020|EPI ISL 490022|B.1.1|Australia|2020-06-07	0.0004423816	Oceania
Oceania|hCoV-19/Australia/VIC230/2020|EPI ISL 419925|B.1.1|Australia|2020-03-21	Oceania|hCoV-19/Australia/NSW613/2020|EPI ISL 490022|B.1.1|Australia|2020-06-07	0.0002381661	Oceania
Oceania|hCoV-19/Australia/SAP382/2020|EPI ISL 492147|B.40|Australia|2020-03-21	Oceania|hCoV-19/Australia/NSW613/2020|EPI ISL 490022|B.1.1|Australia|2020-06-07	0.0005104197	Oceania
Oceania|hCoV-19/Australia/VIC243/2020|EPI ISL 419938|B.1|Australia|2020-03-21	Oceania|hCoV-19/Australia/NSW613/2020|EPI ISL 490022|B.1.1|Australia|2020-06-07	0.0004423404	Oceania
Oceania|hCoV-19/Australia/VIC362/2020|EPI ISL 426670|B.1.1|Australia|2020-03-22	Oceania|hCoV-19/Australia/NSW613/2020|EPI ISL 490022|B.1.1|Australia|2020-06-07	0.0002721479	Oceania
Oceania|hCoV-19/Australia/VIC275/2020|EPI ISL 419968|B.1|Australia|2020-03-22	Oceania|hCoV-19/Australia/NSW613/2020|EPI ISL 490022|B.1.1|Australia|2020-06-07	0.0003742724	Oceania
Oceania|hCoV-19/Australia/VIC373/2020|EPI ISL 426680|B|Australia|2020-03-22	Oceania|hCoV-19/Australia/NSW613/2020|EPI ISL 490022|B.1.1|Australia|2020-06-07	0.0004083056	Oceania
Oceania|hCoV-19/Australia/VIC269/2020|EPI ISL 419962|B.1.1|Australia|2020-03-22	Oceania|hCoV-19/Australia/NSW613/2020|EPI ISL 490022|B.1.1|Australia|2020-06-07	0.0002721400	Oceania
Oceania|hCoV-19/Australia/VIC367/2020|EPI ISL 426675|A.2|Australia|2020-03-22	Oceania|hCoV-19/Australia/NSW613/2020|EPI ISL 490022|B.1.1|Australia|2020-06-07	0.0006807059	Oceania
Oceania|hCoV-19/Australia/VIC285/2020|EPI ISL 419976|B.1.5|Australia|2020-03-22	Oceania|hCoV-19/Australia/NSW613/2020|EPI ISL 490022|B.1.1|Australia|2020-06-07	0.0003402247	Oceania
Oceania|hCoV-19/Australia/VIC278/2020|EPI ISL 419971|B.1.5|Australia|2020-03-22	Oceania|hCoV-19/Australia/NSW613/2020|EPI ISL 490022|B.1.1|Australia|2020-06-07	0.0004082984	Oceania
Oceania|hCoV-19/Australia/QLD1010/2020|EPI ISL 530270|B.6|Australia|2020-03-22	Oceania|hCoV-19/Australia/NSW613/2020|EPI ISL 490022|B.1.1|Australia|2020-06-07	0.0004423454	Oceania
Oceania|hCoV-19/Australia/NSW2265/2020|EPI ISL 500700|B.1.370|Australia|2020-03-22	Oceania|hCoV-19/Australia/NSW613/2020|EPI ISL 490022|B.1.1|Australia|2020-06-07	0.0004424758	Oceania
Oceania|hCoV-19/Australia/VIC276/2020|EPI ISL 419969|B.6|Australia|2020-03-22	Oceania|hCoV-19/Australia/NSW613/2020|EPI ISL 490022|B.1.1|Australia|2020-06-07	0.0004763903	Oceania
Oceania|hCoV-19/Australia/SAP383/2020|EPI ISL 492148|B.1.5|Australia|2020-03-22	Oceania|hCoV-19/Australia/NSW613/2020|EPI ISL 490022|B.1.1|Australia|2020-06-07	0.0003742658	Oceania
Oceania|hCoV-19/Australia/ACT0071/2020|EPI ISL 498531|B.40|Australia|2020-03-22	Oceania|hCoV-19/Australia/NSW613/2020|EPI ISL 490022|B.1.1|Australia|2020-06-07	0.0005785370	Oceania
Oceania|hCoV-19/Australia/VIC134/2020|EPI ISL 419827|B.1.1|Australia|2020-03-22	Oceania|hCoV-19/Australia/NSW613/2020|EPI ISL 490022|B.1.1|Australia|2020-06-07	0.0002721526	Oceania
Oceania|hCoV-19/Australia/VIC283/2020|EPI ISL 419974|B.1|Australia|2020-03-22	Oceania|hCoV-19/Australia/NSW613/2020|EPI ISL 490022|B.1.1|Australia|2020-06-07	0.0004083248	Oceania
Oceania|hCoV-19/Australia/NSW2244/2020|EPI ISL 500684|B.1|Australia|2020-03-22	Oceania|hCoV-19/Australia/NSW613/2020|EPI ISL 490022|B.1.1|Australia|2020-06-07	0.0004083248	Oceania
Oceania|hCoV-19/Australia/VIC267/2020|EPI ISL 419960|B.1|Australia|2020-03-22	Oceania|hCoV-19/Australia/NSW613/2020|EPI ISL 490022|B.1.1|Australia|2020-06-07	0.0004083248	Oceania
Oceania|hCoV-19/Australia/VIC287/2020|EPI ISL 419978|B.1|Australia|2020-03-22	Oceania|hCoV-19/Australia/NSW613/2020|EPI ISL 490022|B.1.1|Australia|2020-06-07	0.0004083057	Oceania
Oceania|hCoV-19/New Zealand/20VR1451/2020|EPI ISL 456218|B.3|New Zealand|2020-03-23	Oceania|hCoV-19/Australia/NSW613/2020|EPI ISL 490022|B.1.1|Australia|2020-06-07	0.0005785333	Oceania
Oceania|hCoV-19/Australia/VIC299/2020|EPI ISL 419990|B.40|Australia|2020-03-23	Oceania|hCoV-19/Australia/NSW613/2020|EPI ISL 490022|B.1.1|Australia|2020-06-07	0.0004763680	Oceania
Oceania|hCoV-19/Australia/SAP336/2020|EPI ISL 483113|B.1.5|Australia|2020-03-23	Oceania|hCoV-19/Australia/NSW613/2020|EPI ISL 490022|B.1.1|Australia|2020-06-07	0.0003402405	Oceania
Oceania|hCoV-19/Australia/QLDID938/2020|EPI ISL 444612|B.1|Australia|2020-03-23	Oceania|hCoV-19/Australia/NSW613/2020|EPI ISL 490022|B.1.1|Australia|2020-06-07	0.0004083057	Oceania
Oceania|hCoV-19/Australia/VIC384/2020|EPI ISL 426691|B.1.5|Australia|2020-03-23	Oceania|hCoV-19/Australia/NSW613/2020|EPI ISL 490022|B.1.1|Australia|2020-06-07	0.0004083175	Oceania
Oceania|hCoV-19/Australia/VIC309/2020|EPI ISL 420000|B.1.1|Australia|2020-03-23	Oceania|hCoV-19/Australia/NSW613/2020|EPI ISL 490022|B.1.1|Australia|2020-06-07	0.0002040965	Oceania
Oceania|hCoV-19/Australia/VIC308/2020|EPI ISL 419999|B.1|Australia|2020-03-23	Oceania|hCoV-19/Australia/NSW613/2020|EPI ISL 490022|B.1.1|Australia|2020-06-07	0.0004764126	Oceania
Oceania|hCoV-19/Australia/VIC383/2020|EPI ISL 426690|B.1|Australia|2020-03-23	Oceania|hCoV-19/Australia/NSW613/2020|EPI ISL 490022|B.1.1|Australia|2020-06-07	0.0004423404	Oceania
Oceania|hCoV-19/New Zealand/20VR1796/2020|EPI ISL 456255|B.1|New Zealand|2020-03-23	Oceania|hCoV-19/Australia/NSW613/2020|EPI ISL 490022|B.1.1|Australia|2020-06-07	0.0004083176	Oceania
Oceania|hCoV-19/Australia/VIC530/2020|EPI ISL 426796|B.1|Australia|2020-03-23	Oceania|hCoV-19/Australia/NSW613/2020|EPI ISL 490022|B.1.1|Australia|2020-06-07	0.0003742658	Oceania
Oceania|hCoV-19/Australia/VIC301/2020|EPI ISL 419992|B.40|Australia|2020-03-23	Oceania|hCoV-19/Australia/NSW613/2020|EPI ISL 490022|B.1.1|Australia|2020-06-07	0.0004763680	Oceania
Oceania|hCoV-19/Australia/VIC389/2020|EPI ISL 426696|B|Australia|2020-03-23	Oceania|hCoV-19/Australia/NSW613/2020|EPI ISL 490022|B.1.1|Australia|2020-06-07	0.0005444940	Oceania
Oceania|hCoV-19/New Zealand/20VR1618/2020|EPI ISL 456228|B.1.1.254|New Zealand|2020-03-23	Oceania|hCoV-19/Australia/NSW613/2020|EPI ISL 490022|B.1.1|Australia|2020-06-07	0.0002721479	Oceania
Oceania|hCoV-19/New Zealand/20VR1626/2020|EPI ISL 456236|B.31|New Zealand|2020-03-23	Oceania|hCoV-19/Australia/NSW613/2020|EPI ISL 490022|B.1.1|Australia|2020-06-07	0.0006466459	Oceania
Oceania|hCoV-19/Australia/VIC300/2020|EPI ISL 419991|B.1.5|Australia|2020-03-23	Oceania|hCoV-19/Australia/NSW613/2020|EPI ISL 490022|B.1.1|Australia|2020-06-07	0.0004082985	Oceania
Oceania|hCoV-19/Australia/VIC296/2020|EPI ISL 419987|B.1.1|Australia|2020-03-23	Oceania|hCoV-19/Australia/NSW613/2020|EPI ISL 490022|B.1.1|Australia|2020-06-07	0.0002721527	Oceania
Oceania|hCoV-19/Australia/VIC312/2020|EPI ISL 420003|B.1|Australia|2020-03-23	Oceania|hCoV-19/Australia/NSW613/2020|EPI ISL 490022|B.1.1|Australia|2020-06-07	0.0004423611	Oceania
Oceania|hCoV-19/Australia/QLD985/2020|EPI ISL 530265|B.1|Australia|2020-03-24	Oceania|hCoV-19/Australia/NSW613/2020|EPI ISL 490022|B.1.1|Australia|2020-06-07	0.0004083248	Oceania
Oceania|hCoV-19/Australia/QLDID941/2020|EPI ISL 447594|B.1.1|Australia|2020-03-24	Oceania|hCoV-19/Australia/NSW613/2020|EPI ISL 490022|B.1.1|Australia|2020-06-07	0.0002381286	Oceania
Oceania|hCoV-19/Australia/VIC13741/2020|EPI ISL 563820|B.40|Australia|2020-03-24	Oceania|hCoV-19/Australia/NSW613/2020|EPI ISL 490022|B.1.1|Australia|2020-06-07	0.0005784998	Oceania
Oceania|hCoV-19/Australia/VIC395/2020|EPI ISL 426698|B.1|Australia|2020-03-24	Oceania|hCoV-19/Australia/NSW613/2020|EPI ISL 490022|B.1.1|Australia|2020-06-07	0.0005445038	Oceania
Oceania|hCoV-19/New Zealand/20VR1581/2020|EPI ISL 456223|B.1.1|New Zealand|2020-03-24	Oceania|hCoV-19/Australia/NSW613/2020|EPI ISL 490022|B.1.1|Australia|2020-06-07	0.0002721526	Oceania
Oceania|hCoV-19/Australia/VIC315/2020|EPI ISL 420006|B.1.1|Australia|2020-03-24	Oceania|hCoV-19/Australia/NSW613/2020|EPI ISL 490022|B.1.1|Australia|2020-06-07	0.0002381175	Oceania
Oceania|hCoV-19/Australia/VIC541/2020|EPI ISL 426806|B.1.5|Australia|2020-03-24	Oceania|hCoV-19/Australia/NSW613/2020|EPI ISL 490022|B.1.1|Australia|2020-06-07	0.0003742724	Oceania
Oceania|hCoV-19/Australia/VIC449/2020|EPI ISL 426745|B.1|Australia|2020-03-24	Oceania|hCoV-19/Australia/NSW613/2020|EPI ISL 490022|B.1.1|Australia|2020-06-07	0.0004083248	Oceania
Oceania|hCoV-19/Australia/VIC394/2020|EPI ISL 426697|B.1.1.296|Australia|2020-03-24	Oceania|hCoV-19/Australia/NSW613/2020|EPI ISL 490022|B.1.1|Australia|2020-06-07	0.0003061924	Oceania
Oceania|hCoV-19/Australia/SAP244/2020|EPI ISL 468002|B.1.1.1|Australia|2020-03-24	Oceania|hCoV-19/Australia/NSW613/2020|EPI ISL 490022|B.1.1|Australia|2020-06-07	0.0003742442	Oceania
Oceania|hCoV-19/Guam/GU-NHG-02/2020|EPI ISL 444610|B.6|Guam|2020-03-24	Oceania|hCoV-19/Australia/NSW613/2020|EPI ISL 490022|B.1.1|Australia|2020-06-07	0.0003742658	Oceania
Oceania|hCoV-19/Australia/VIC325/2020|EPI ISL 420016|B.31|Australia|2020-03-24	Oceania|hCoV-19/Australia/NSW613/2020|EPI ISL 490022|B.1.1|Australia|2020-06-07	0.0006125992	Oceania
Oceania|hCoV-19/Australia/VIC321/2020|EPI ISL 420012|B.1|Australia|2020-03-24	Oceania|hCoV-19/Australia/NSW613/2020|EPI ISL 490022|B.1.1|Australia|2020-06-07	0.0004083057	Oceania
Oceania|hCoV-19/Australia/WA56/2020|EPI ISL 470873|B.1|Australia|2020-03-24	Oceania|hCoV-19/Australia/NSW613/2020|EPI ISL 490022|B.1.1|Australia|2020-06-07	0.0004425015	Oceania
Oceania|hCoV-19/Australia/VIC540/2020|EPI ISL 426805|B.1|Australia|2020-03-24	Oceania|hCoV-19/Australia/NSW613/2020|EPI ISL 490022|B.1.1|Australia|2020-06-07	0.0005445038	Oceania
Oceania|hCoV-19/Australia/QLD986/2020|EPI ISL 530266|B.1.5|Australia|2020-03-24	Oceania|hCoV-19/Australia/NSW613/2020|EPI ISL 490022|B.1.1|Australia|2020-06-07	0.0003742658	Oceania
Oceania|hCoV-19/Australia/QLDID939/2020|EPI ISL 444793|B.1.265|Australia|2020-03-24	Oceania|hCoV-19/Australia/NSW613/2020|EPI ISL 490022|B.1.1|Australia|2020-06-07	0.0004424062	Oceania
Oceania|hCoV-19/Australia/VIC555/2020|EPI ISL 426816|B.1.3|Australia|2020-03-25	Oceania|hCoV-19/Australia/NSW613/2020|EPI ISL 490022|B.1.1|Australia|2020-06-07	0.0004423856	Oceania
Oceania|hCoV-19/Australia/QLDID935/2020|EPI ISL 436097|B.1.5|Australia|2020-03-25	Oceania|hCoV-19/Australia/NSW613/2020|EPI ISL 490022|B.1.1|Australia|2020-06-07	0.0004083175	Oceania
Oceania|hCoV-19/Australia/VIC548/2020|EPI ISL 426811|B.1.1|Australia|2020-03-25	Oceania|hCoV-19/Australia/NSW613/2020|EPI ISL 490022|B.1.1|Australia|2020-06-07	0.0002381286	Oceania
Oceania|hCoV-19/Australia/SAP242/2020|EPI ISL 468023|B.1|Australia|2020-03-25	Oceania|hCoV-19/Australia/NSW613/2020|EPI ISL 490022|B.1.1|Australia|2020-06-07	0.0004083057	Oceania
Oceania|hCoV-19/Australia/VIC535/2020|EPI ISL 426801|B|Australia|2020-03-25	Oceania|hCoV-19/Australia/NSW613/2020|EPI ISL 490022|B.1.1|Australia|2020-06-07	0.0005104569	Oceania
Oceania|hCoV-19/New Zealand/20VR1765/2020|EPI ISL 536789|B.31|New Zealand|2020-03-25	Oceania|hCoV-19/Australia/NSW613/2020|EPI ISL 490022|B.1.1|Australia|2020-06-07	0.0006466459	Oceania
Oceania|hCoV-19/Australia/VIC597/2020|EPI ISL 426854|B.1.1|Australia|2020-03-25	Oceania|hCoV-19/Australia/NSW613/2020|EPI ISL 490022|B.1.1|Australia|2020-06-07	0.0002041060	Oceania
Oceania|hCoV-19/Australia/SAP256/2020|EPI ISL 468028|B.1|Australia|2020-03-25	Oceania|hCoV-19/Australia/NSW613/2020|EPI ISL 490022|B.1.1|Australia|2020-06-07	0.0004083057	Oceania
Oceania|hCoV-19/Australia/VIC566/2020|EPI ISL 426826|B.1|Australia|2020-03-25	Oceania|hCoV-19/Australia/NSW613/2020|EPI ISL 490022|B.1.1|Australia|2020-06-07	0.0003742724	Oceania
Oceania|hCoV-19/Australia/SAP273/2020|EPI ISL 468029|B.1.5|Australia|2020-03-25	Oceania|hCoV-19/Australia/NSW613/2020|EPI ISL 490022|B.1.1|Australia|2020-06-07	0.0003742658	Oceania
Oceania|hCoV-19/Australia/QLD962/2020|EPI ISL 530241|B.1|Australia|2020-03-25	Oceania|hCoV-19/Australia/NSW613/2020|EPI ISL 490022|B.1.1|Australia|2020-06-07	0.0003062102	Oceania
Oceania|hCoV-19/Australia/SAP263/2020|EPI ISL 468022|A|Australia|2020-03-25	Oceania|hCoV-19/Australia/NSW613/2020|EPI ISL 490022|B.1.1|Australia|2020-06-07	0.0006126168	Oceania
Oceania|hCoV-19/Australia/VIC571/2020|EPI ISL 426831|B.1.370|Australia|2020-03-25	Oceania|hCoV-19/Australia/NSW613/2020|EPI ISL 490022|B.1.1|Australia|2020-06-07	0.0004423404	Oceania
Oceania|hCoV-19/Australia/VIC561/2020|EPI ISL 426822|B.1.1|Australia|2020-03-25	Oceania|hCoV-19/Australia/NSW613/2020|EPI ISL 490022|B.1.1|Australia|2020-06-07	0.0003061781	Oceania
Oceania|hCoV-19/Australia/QLD960/2020|EPI ISL 530242|B.1.1|Australia|2020-03-25	Oceania|hCoV-19/Australia/NSW613/2020|EPI ISL 490022|B.1.1|Australia|2020-06-07	0.0002040965	Oceania
Oceania|hCoV-19/Australia/NSW166/2020|EPI ISL 427771|B.1.1|Australia|2020-03-25	Oceania|hCoV-19/Australia/NSW613/2020|EPI ISL 490022|B.1.1|Australia|2020-06-07	0.0002381288	Oceania
Oceania|hCoV-19/Australia/NSW221/2020|EPI ISL 451487|B.6|Australia|2020-03-25	Oceania|hCoV-19/Australia/NSW613/2020|EPI ISL 490022|B.1.1|Australia|2020-06-07	0.0005104055	Oceania
Oceania|hCoV-19/Australia/VIC617/2020|EPI ISL 426872|B.1|Australia|2020-03-26	Oceania|hCoV-19/Australia/NSW613/2020|EPI ISL 490022|B.1.1|Australia|2020-06-07	0.0004083252	Oceania
Oceania|hCoV-19/New Zealand/20VR1783/2020|EPI ISL 456252|B.31|New Zealand|2020-03-26	Oceania|hCoV-19/Australia/NSW613/2020|EPI ISL 490022|B.1.1|Australia|2020-06-07	0.0006806941	Oceania
Oceania|hCoV-19/Australia/NSW2435/2020|EPI ISL 527016|B.1.5|Australia|2020-03-26	Oceania|hCoV-19/Australia/NSW613/2020|EPI ISL 490022|B.1.1|Australia|2020-06-07	0.0003061958	Oceania
Oceania|hCoV-19/Australia/VIC942/2020|EPI ISL 430639|B.1|Australia|2020-03-26	Oceania|hCoV-19/Australia/NSW613/2020|EPI ISL 490022|B.1.1|Australia|2020-06-07	0.0004763987	Oceania
Oceania|hCoV-19/Australia/QLD1012/2020|EPI ISL 530272|B.40|Australia|2020-03-26	Oceania|hCoV-19/Australia/NSW613/2020|EPI ISL 490022|B.1.1|Australia|2020-06-07	0.0005104197	Oceania
Oceania|hCoV-19/Australia/SAP319/2020|EPI ISL 483099|B.1.1|Australia|2020-03-26	Oceania|hCoV-19/Australia/NSW613/2020|EPI ISL 490022|B.1.1|Australia|2020-06-07	0.0003061638	Oceania
Oceania|hCoV-19/Australia/SAP246/2020|EPI ISL 468014|B.1.153|Australia|2020-03-26	Oceania|hCoV-19/Australia/NSW613/2020|EPI ISL 490022|B.1.1|Australia|2020-06-07	0.0003742833	Oceania
Oceania|hCoV-19/New Zealand/20VR1773/2020|EPI ISL 456244|B.1.1|New Zealand|2020-03-26	Oceania|hCoV-19/Australia/NSW613/2020|EPI ISL 490022|B.1.1|Australia|2020-06-07	0.0002721526	Oceania
Oceania|hCoV-19/Guam/GU NHG 01/2020|EPI ISL 444998|B.6|Guam|2020-03-26	Oceania|hCoV-19/Australia/NSW613/2020|EPI ISL 490022|B.1.1|Australia|2020-06-07	0.0004763681	Oceania
Oceania|hCoV-19/Australia/QLD965/2020|EPI ISL 530244|B.1.5|Australia|2020-03-26	Oceania|hCoV-19/Australia/NSW613/2020|EPI ISL 490022|B.1.1|Australia|2020-06-07	0.0003742724	Oceania
Oceania|hCoV-19/Australia/VIC458/2020|EPI ISL 426752|B.1.255|Australia|2020-03-26	Oceania|hCoV-19/Australia/NSW613/2020|EPI ISL 490022|B.1.1|Australia|2020-06-07	0.0003742724	Oceania
Oceania|hCoV-19/Australia/SAP051/2020|EPI ISL 451090|B.1.255|Australia|2020-03-26	Oceania|hCoV-19/Australia/NSW613/2020|EPI ISL 490022|B.1.1|Australia|2020-06-07	0.0004423610	Oceania
Oceania|hCoV-19/Australia/SAP052/2020|EPI ISL 451091|B.1|Australia|2020-03-26	Oceania|hCoV-19/Australia/NSW613/2020|EPI ISL 490022|B.1.1|Australia|2020-06-07	0.0004083248	Oceania
Oceania|hCoV-19/Australia/QLDID940/2020|EPI ISL 444794|B.1|Australia|2020-03-26	Oceania|hCoV-19/Australia/NSW613/2020|EPI ISL 490022|B.1.1|Australia|2020-06-07	0.0004423611	Oceania
Oceania|hCoV-19/New Zealand/20VR1779/2020|EPI ISL 456248|B.1|New Zealand|2020-03-26	Oceania|hCoV-19/Australia/NSW613/2020|EPI ISL 490022|B.1.1|Australia|2020-06-07	0.0004423610	Oceania
Oceania|hCoV-19/Australia/VIC1995/2020|EPI ISL 521901|B.1.370|Australia|2020-03-26	Oceania|hCoV-19/Australia/NSW613/2020|EPI ISL 490022|B.1.1|Australia|2020-06-07	0.0004763987	Oceania
Oceania|hCoV-19/Australia/SAP221/2020|EPI ISL 468026|B.1.1|Australia|2020-03-26	Oceania|hCoV-19/Australia/NSW613/2020|EPI ISL 490022|B.1.1|Australia|2020-06-07	0.0002721400	Oceania
Oceania|hCoV-19/Australia/NSW220/2020|EPI ISL 451486|B|Australia|2020-03-26	Oceania|hCoV-19/Australia/NSW613/2020|EPI ISL 490022|B.1.1|Australia|2020-06-07	0.0005785004	Oceania
Oceania|hCoV-19/Australia/SAP310/2020|EPI ISL 483093|B|Australia|2020-03-27	Oceania|hCoV-19/Australia/NSW613/2020|EPI ISL 490022|B.1.1|Australia|2020-06-07	0.0004763685	Oceania
Oceania|hCoV-19/Australia/VIC668/2020|EPI ISL 426964|B|Australia|2020-03-27	Oceania|hCoV-19/Australia/NSW613/2020|EPI ISL 490022|B.1.1|Australia|2020-06-07	0.0005444685	Oceania
Oceania|hCoV-19/Australia/VIC667/2020|EPI ISL 426963|B.3|Australia|2020-03-27	Oceania|hCoV-19/Australia/NSW613/2020|EPI ISL 490022|B.1.1|Australia|2020-06-07	0.0005444906	Oceania
Oceania|hCoV-19/Australia/SAP327/2020|EPI ISL 483105|B.1|Australia|2020-03-27	Oceania|hCoV-19/Australia/NSW613/2020|EPI ISL 490022|B.1.1|Australia|2020-06-07	0.0005106090	Oceania
Oceania|hCoV-19/Australia/SAP056/2020|EPI ISL 451095|B.1|Australia|2020-03-27	Oceania|hCoV-19/Australia/NSW613/2020|EPI ISL 490022|B.1.1|Australia|2020-06-07	0.0003742724	Oceania
Oceania|hCoV-19/Australia/SAP331/2020|EPI ISL 483109|B.1.370|Australia|2020-03-27	Oceania|hCoV-19/Australia/NSW613/2020|EPI ISL 490022|B.1.1|Australia|2020-06-07	0.0004763765	Oceania
Oceania|hCoV-19/Australia/SAP309/2020|EPI ISL 483092|B|Australia|2020-03-27	Oceania|hCoV-19/Australia/NSW613/2020|EPI ISL 490022|B.1.1|Australia|2020-06-07	0.0005104049	Oceania
Oceania|hCoV-19/New Zealand/20VR1624/2020|EPI ISL 456234|B.1|New Zealand|2020-03-27	Oceania|hCoV-19/Australia/NSW613/2020|EPI ISL 490022|B.1.1|Australia|2020-06-07	0.0003742658	Oceania
Oceania|hCoV-19/Australia/VIC677/2020|EPI ISL 426972|B.1|Australia|2020-03-27	Oceania|hCoV-19/Australia/NSW613/2020|EPI ISL 490022|B.1.1|Australia|2020-06-07	0.0004423610	Oceania
Oceania|hCoV-19/Australia/SAP058/2020|EPI ISL 451097|B.1|Australia|2020-03-27	Oceania|hCoV-19/Australia/NSW613/2020|EPI ISL 490022|B.1.1|Australia|2020-06-07	0.0004083248	Oceania
Oceania|hCoV-19/Australia/VIC665/2020|EPI ISL 426961|B.1|Australia|2020-03-27	Oceania|hCoV-19/Australia/NSW613/2020|EPI ISL 490022|B.1.1|Australia|2020-06-07	0.0004083057	Oceania
Oceania|hCoV-19/Australia/VIC606/2020|EPI ISL 426861|B.1.255|Australia|2020-03-27	Oceania|hCoV-19/Australia/NSW613/2020|EPI ISL 490022|B.1.1|Australia|2020-06-07	0.0003742724	Oceania
Oceania|hCoV-19/New Zealand/20VR2581/2020|EPI ISL 548127|B.1.3|New Zealand|2020-03-27	Oceania|hCoV-19/Australia/NSW613/2020|EPI ISL 490022|B.1.1|Australia|2020-06-07	0.0005104437	Oceania
Oceania|hCoV-19/Australia/NSW305/2020|EPI ISL 451569|B.1|Australia|2020-03-27	Oceania|hCoV-19/Australia/NSW613/2020|EPI ISL 490022|B.1.1|Australia|2020-06-07	0.0004083061	Oceania
Oceania|hCoV-19/Australia/NSW261/2020|EPI ISL 451526|B.1.1|Australia|2020-03-27	Oceania|hCoV-19/Australia/NSW613/2020|EPI ISL 490022|B.1.1|Australia|2020-06-07	0.0002381177	Oceania
Oceania|hCoV-19/Australia/NSW233/2020|EPI ISL 451499|B.1.5|Australia|2020-03-27	Oceania|hCoV-19/Australia/NSW613/2020|EPI ISL 490022|B.1.1|Australia|2020-06-07	0.0004423665	Oceania
Oceania|hCoV-19/Australia/NSW278/2020|EPI ISL 451542|B.1.1|Australia|2020-03-27	Oceania|hCoV-19/Australia/NSW613/2020|EPI ISL 490022|B.1.1|Australia|2020-06-07	0.0002040967	Oceania
Oceania|hCoV-19/Australia/NSW234/2020|EPI ISL 451500|B.1.5|Australia|2020-03-27	Oceania|hCoV-19/Australia/NSW613/2020|EPI ISL 490022|B.1.1|Australia|2020-06-07	0.0003061962	Oceania
Oceania|hCoV-19/Australia/SAP061/2020|EPI ISL 451100|B.1|Australia|2020-03-28	Oceania|hCoV-19/Australia/NSW613/2020|EPI ISL 490022|B.1.1|Australia|2020-06-07	0.0004083252	Oceania
Oceania|hCoV-19/Australia/SAP334/2020|EPI ISL 483111|B.1.5|Australia|2020-03-28	Oceania|hCoV-19/Australia/NSW613/2020|EPI ISL 490022|B.1.1|Australia|2020-06-07	0.0004083175	Oceania
Oceania|hCoV-19/New Zealand/20VR1839/2020|EPI ISL 456280|B.31|New Zealand|2020-03-28	Oceania|hCoV-19/Australia/NSW613/2020|EPI ISL 490022|B.1.1|Australia|2020-06-07	0.0006466460	Oceania
Oceania|hCoV-19/Australia/VIC808/2020|EPI ISL 427082|B.31|Australia|2020-03-28	Oceania|hCoV-19/Australia/NSW613/2020|EPI ISL 490022|B.1.1|Australia|2020-06-07	0.0007147437	Oceania
Oceania|hCoV-19/Australia/VIC652/2020|EPI ISL 426948|B.1.5|Australia|2020-03-28	Oceania|hCoV-19/Australia/NSW613/2020|EPI ISL 490022|B.1.1|Australia|2020-06-07	0.0003061958	Oceania
Oceania|hCoV-19/Australia/SAP062/2020|EPI ISL 451101|B.1|Australia|2020-03-28	Oceania|hCoV-19/Australia/NSW613/2020|EPI ISL 490022|B.1.1|Australia|2020-06-07	0.0004083248	Oceania
Oceania|hCoV-19/Australia/VIC685/2020|EPI ISL 426980|B.40|Australia|2020-03-28	Oceania|hCoV-19/Australia/NSW613/2020|EPI ISL 490022|B.1.1|Australia|2020-06-07	0.0006806821	Oceania
Oceania|hCoV-19/Australia/VIC-CBA3/2020|EPI ISL 420877|B.1.1|Australia|2020-03-28	Oceania|hCoV-19/Australia/NSW613/2020|EPI ISL 490022|B.1.1|Australia|2020-06-07	0.0002721399	Oceania
Oceania|hCoV-19/Australia/VIC644/2020|EPI ISL 426940|B.1|Australia|2020-03-28	Oceania|hCoV-19/Australia/NSW613/2020|EPI ISL 490022|B.1.1|Australia|2020-06-07	0.0005104617	Oceania
Oceania|hCoV-19/Australia/NSW322/2020|EPI ISL 451584|B.1|Australia|2020-03-28	Oceania|hCoV-19/Australia/NSW613/2020|EPI ISL 490022|B.1.1|Australia|2020-06-07	0.0004083061	Oceania
Oceania|hCoV-19/Australia/NSW511/2020|EPI ISL 455051|B.1.5|Australia|2020-03-28	Oceania|hCoV-19/Australia/NSW613/2020|EPI ISL 490022|B.1.1|Australia|2020-06-07	0.0003061962	Oceania
Oceania|hCoV-19/Australia/NSW538/2020|EPI ISL 455077|B.1|Australia|2020-03-28	Oceania|hCoV-19/Australia/NSW613/2020|EPI ISL 490022|B.1.1|Australia|2020-06-07	0.0004083061	Oceania
Oceania|hCoV-19/Australia/NSW225/2020|EPI ISL 451491|B.1.1.296|Australia|2020-03-28	Oceania|hCoV-19/Australia/NSW613/2020|EPI ISL 490022|B.1.1|Australia|2020-06-07	0.0003402212	Oceania
Oceania|hCoV-19/Australia/NSW247/2020|EPI ISL 451512|B.1.5|Australia|2020-03-28	Oceania|hCoV-19/Australia/NSW613/2020|EPI ISL 490022|B.1.1|Australia|2020-06-07	0.0003402349	Oceania
Oceania|hCoV-19/Australia/NSW266/2020|EPI ISL 451531|B.40|Australia|2020-03-28	Oceania|hCoV-19/Australia/NSW613/2020|EPI ISL 490022|B.1.1|Australia|2020-06-07	0.0005785274	Oceania
Oceania|hCoV-19/Australia/NSW227/2020|EPI ISL 451493|B.1|Australia|2020-03-28	Oceania|hCoV-19/Australia/NSW613/2020|EPI ISL 490022|B.1.1|Australia|2020-06-07	0.0003742553	Oceania
Oceania|hCoV-19/Australia/NSW279/2020|EPI ISL 451543|B.1|Australia|2020-03-28	Oceania|hCoV-19/Australia/NSW613/2020|EPI ISL 490022|B.1.1|Australia|2020-06-07	0.0003742728	Oceania
Oceania|hCoV-19/Australia/NSW229/2020|EPI ISL 451495|B.4|Australia|2020-03-28	Oceania|hCoV-19/Australia/NSW613/2020|EPI ISL 490022|B.1.1|Australia|2020-06-07	0.0006806708	Oceania
Oceania|hCoV-19/Australia/VIC639/2020|EPI ISL 426935|B.1|Australia|2020-03-29	Oceania|hCoV-19/Australia/NSW613/2020|EPI ISL 490022|B.1.1|Australia|2020-06-07	0.0004083180	Oceania
Oceania|hCoV-19/Australia/SAP067/2020|EPI ISL 451105|B.1.275|Australia|2020-03-29	Oceania|hCoV-19/Australia/NSW613/2020|EPI ISL 490022|B.1.1|Australia|2020-06-07	0.0004083057	Oceania
Oceania|hCoV-19/Australia/VIC682/2020|EPI ISL 426977|B.1.5|Australia|2020-03-29	Oceania|hCoV-19/Australia/NSW613/2020|EPI ISL 490022|B.1.1|Australia|2020-06-07	0.0003061958	Oceania
Oceania|hCoV-19/Australia/VIC712/2020|EPI ISL 426999|B.1|Australia|2020-03-29	Oceania|hCoV-19/Australia/NSW613/2020|EPI ISL 490022|B.1.1|Australia|2020-06-07	0.0003742724	Oceania
Oceania|hCoV-19/Australia/VIC710/2020|EPI ISL 426997|B.52|Australia|2020-03-29	Oceania|hCoV-19/Australia/NSW613/2020|EPI ISL 490022|B.1.1|Australia|2020-06-07	0.0005445145	Oceania
Oceania|hCoV-19/Australia/SAP065/2020|EPI ISL 451103|B.1|Australia|2020-03-29	Oceania|hCoV-19/Australia/NSW613/2020|EPI ISL 490022|B.1.1|Australia|2020-06-07	0.0003742724	Oceania
Oceania|hCoV-19/Australia/SAP204/2020|EPI ISL 468013|B.1.1|Australia|2020-03-29	Oceania|hCoV-19/Australia/NSW613/2020|EPI ISL 490022|B.1.1|Australia|2020-06-07	0.0002041173	Oceania
Oceania|hCoV-19/Australia/VIC638/2020|EPI ISL 426934|B.1.1|Australia|2020-03-29	Oceania|hCoV-19/Australia/NSW613/2020|EPI ISL 490022|B.1.1|Australia|2020-06-07	0.0002040964	Oceania
Oceania|hCoV-19/Australia/NSW249/2020|EPI ISL 451514|B.1.1|Australia|2020-03-29	Oceania|hCoV-19/Australia/NSW613/2020|EPI ISL 490022|B.1.1|Australia|2020-06-07	0.0002381177	Oceania
Oceania|hCoV-19/Australia/NSW555/2020|EPI ISL 455094|B.1.5|Australia|2020-03-29	Oceania|hCoV-19/Australia/NSW613/2020|EPI ISL 490022|B.1.1|Australia|2020-06-07	0.0004083108	Oceania
Oceania|hCoV-19/Australia/NSW342/2020|EPI ISL 451604|B.1.178|Australia|2020-03-29	Oceania|hCoV-19/Australia/NSW613/2020|EPI ISL 490022|B.1.1|Australia|2020-06-07	0.0004083061	Oceania
Oceania|hCoV-19/Australia/NSW224/2020|EPI ISL 451490|B.1.255|Australia|2020-03-29	Oceania|hCoV-19/Australia/NSW613/2020|EPI ISL 490022|B.1.1|Australia|2020-06-07	0.0004423408	Oceania
Oceania|hCoV-19/Australia/NSW311/2020|EPI ISL 451575|B.1|Australia|2020-03-29	Oceania|hCoV-19/Australia/NSW613/2020|EPI ISL 490022|B.1.1|Australia|2020-06-07	0.0004083061	Oceania
Oceania|hCoV-19/Australia/NSW246/2020|EPI ISL 451511|B.6|Australia|2020-03-29	Oceania|hCoV-19/Australia/NSW613/2020|EPI ISL 490022|B.1.1|Australia|2020-06-07	0.0005104293	Oceania
Oceania|hCoV-19/Australia/WA111/2020|EPI ISL 512764|B.1|Australia|2020-03-29	Oceania|hCoV-19/Australia/NSW613/2020|EPI ISL 490022|B.1.1|Australia|2020-06-07	0.0003743110	Oceania
Oceania|hCoV-19/New Zealand/20VR1837/2020|EPI ISL 456278|B.1|New Zealand|2020-03-29	Oceania|hCoV-19/Australia/NSW613/2020|EPI ISL 490022|B.1.1|Australia|2020-06-07	0.0003742935	Oceania
Oceania|hCoV-19/Australia/VIC744/2020|EPI ISL 427022|B.1.1.8|Australia|2020-03-29	Oceania|hCoV-19/Australia/NSW613/2020|EPI ISL 490022|B.1.1|Australia|2020-06-07	0.0002725200	Oceania
Oceania|hCoV-19/Australia/TAS226/2020|EPI ISL 522655|B.1|Australia|2020-03-29	Oceania|hCoV-19/Australia/NSW613/2020|EPI ISL 490022|B.1.1|Australia|2020-06-07	0.0004088900	Oceania
Oceania|hCoV-19/Australia/VIC731/2020|EPI ISL 427010|B.1.1|Australia|2020-03-30	Oceania|hCoV-19/Australia/NSW613/2020|EPI ISL 490022|B.1.1|Australia|2020-06-07	0.0002040965	Oceania
Oceania|hCoV-19/Australia/VIC779/2020|EPI ISL 427054|B.52|Australia|2020-03-30	Oceania|hCoV-19/Australia/NSW613/2020|EPI ISL 490022|B.1.1|Australia|2020-06-07	0.0006125759	Oceania
Oceania|hCoV-19/Australia/SAP070/2020|EPI ISL 451108|B.1|Australia|2020-03-30	Oceania|hCoV-19/Australia/NSW613/2020|EPI ISL 490022|B.1.1|Australia|2020-06-07	0.0004083248	Oceania
Oceania|hCoV-19/Australia/VIC752/2020|EPI ISL 427029|B.4|Australia|2020-03-30	Oceania|hCoV-19/Australia/NSW613/2020|EPI ISL 490022|B.1.1|Australia|2020-06-07	0.0005785434	Oceania
Oceania|hCoV-19/Australia/SAP451/2020|EPI ISL 508141|B.1|Australia|2020-03-30	Oceania|hCoV-19/Australia/NSW613/2020|EPI ISL 490022|B.1.1|Australia|2020-06-07	0.0005444587	Oceania
Oceania|hCoV-19/Australia/SAP206/2020|EPI ISL 468036|B.1.201|Australia|2020-03-30	Oceania|hCoV-19/Australia/NSW613/2020|EPI ISL 490022|B.1.1|Australia|2020-06-07	0.0003742724	Oceania
Oceania|hCoV-19/Australia/NSW562/2020|EPI ISL 478674|B.1|Australia|2020-03-30	Oceania|hCoV-19/Australia/NSW613/2020|EPI ISL 490022|B.1.1|Australia|2020-06-07	0.0003742728	Oceania
Oceania|hCoV-19/Australia/NSW303/2020|EPI ISL 451567|B.1.1|Australia|2020-03-30	Oceania|hCoV-19/Australia/NSW613/2020|EPI ISL 490022|B.1.1|Australia|2020-06-07	0.0001700770	Oceania
Oceania|hCoV-19/Australia/NSW243/2020|EPI ISL 451509|B.3|Australia|2020-03-30	Oceania|hCoV-19/Australia/NSW613/2020|EPI ISL 490022|B.1.1|Australia|2020-06-07	0.0005444913	Oceania
Oceania|hCoV-19/Australia/NSW292/2020|EPI ISL 451556|B.1.5|Australia|2020-03-30	Oceania|hCoV-19/Australia/NSW613/2020|EPI ISL 490022|B.1.1|Australia|2020-06-07	0.0003061962	Oceania
Oceania|hCoV-19/Australia/NSW268/2020|EPI ISL 451533|B.1|Australia|2020-03-30	Oceania|hCoV-19/Australia/NSW613/2020|EPI ISL 490022|B.1.1|Australia|2020-06-07	0.0004084430	Oceania
Oceania|hCoV-19/Australia/WA86/2020|EPI ISL 512739|B.1.1|Australia|2020-03-30	Oceania|hCoV-19/Australia/NSW613/2020|EPI ISL 490022|B.1.1|Australia|2020-06-07	0.0003402499	Oceania
Oceania|hCoV-19/New Zealand/20VR1856/2020|EPI ISL 456284|B.31|New Zealand|2020-03-30	Oceania|hCoV-19/Australia/NSW613/2020|EPI ISL 490022|B.1.1|Australia|2020-06-07	0.0006807497	Oceania
Oceania|hCoV-19/Australia/NSW581/2020|EPI ISL 478693|B.1|Australia|2020-03-30	Oceania|hCoV-19/Australia/NSW613/2020|EPI ISL 490022|B.1.1|Australia|2020-06-07	0.0004083339	Oceania
Oceania|hCoV-19/Australia/VIC931/2020|EPI ISL 427159|B.1.1.1|Australia|2020-03-30	Oceania|hCoV-19/Australia/NSW613/2020|EPI ISL 490022|B.1.1|Australia|2020-06-07	0.0003062498	Oceania
Oceania|hCoV-19/Australia/VIC780/2020|EPI ISL 427055|B.1.1|Australia|2020-03-30	Oceania|hCoV-19/Australia/NSW613/2020|EPI ISL 490022|B.1.1|Australia|2020-06-07	0.0002382178	Oceania
Oceania|hCoV-19/New Zealand/20VR1862/2020|EPI ISL 456288|B.1|New Zealand|2020-03-30	Oceania|hCoV-19/Australia/NSW613/2020|EPI ISL 490022|B.1.1|Australia|2020-06-07	0.0004084396	Oceania
Oceania|hCoV-19/Australia/VIC753/2020|EPI ISL 427030|B.31|Australia|2020-03-30	Oceania|hCoV-19/Australia/NSW613/2020|EPI ISL 490022|B.1.1|Australia|2020-06-07	0.0006470342	Oceania
Oceania|hCoV-19/Australia/SAP285/2020|EPI ISL 468035|B.1.1|Australia|2020-03-31	Oceania|hCoV-19/Australia/NSW613/2020|EPI ISL 490022|B.1.1|Australia|2020-06-07	0.0002721400	Oceania
Oceania|hCoV-19/Australia/SAP268/2020|EPI ISL 468043|B.3|Australia|2020-03-31	Oceania|hCoV-19/Australia/NSW613/2020|EPI ISL 490022|B.1.1|Australia|2020-06-07	0.0005104345	Oceania
Oceania|hCoV-19/Australia/QLD963/2020|EPI ISL 530226|B.1|Australia|2020-03-31	Oceania|hCoV-19/Australia/NSW613/2020|EPI ISL 490022|B.1.1|Australia|2020-06-07	0.0005104288	Oceania
Oceania|hCoV-19/Australia/WA12/2020|EPI ISL 470830|B.1.5|Australia|2020-03-31	Oceania|hCoV-19/Australia/NSW613/2020|EPI ISL 490022|B.1.1|Australia|2020-06-07	0.0003061958	Oceania
Oceania|hCoV-19/Australia/SAP073/2020|EPI ISL 451110|B.1|Australia|2020-03-31	Oceania|hCoV-19/Australia/NSW613/2020|EPI ISL 490022|B.1.1|Australia|2020-06-07	0.0003742724	Oceania
Oceania|hCoV-19/Australia/SAP087/2020|EPI ISL 451122|B.1|Australia|2020-03-31	Oceania|hCoV-19/Australia/NSW613/2020|EPI ISL 490022|B.1.1|Australia|2020-06-07	0.0004763903	Oceania
Oceania|hCoV-19/Australia/VIC990/2020|EPI ISL 430556|B.1|Australia|2020-03-31	Oceania|hCoV-19/Australia/NSW613/2020|EPI ISL 490022|B.1.1|Australia|2020-06-07	0.0004083057	Oceania
Oceania|hCoV-19/Australia/SAP072/2020|EPI ISL 451109|B.1|Australia|2020-03-31	Oceania|hCoV-19/Australia/NSW613/2020|EPI ISL 490022|B.1.1|Australia|2020-06-07	0.0004083057	Oceania
Oceania|hCoV-19/Australia/NSW293/2020|EPI ISL 451557|A|Australia|2020-03-31	Oceania|hCoV-19/Australia/NSW613/2020|EPI ISL 490022|B.1.1|Australia|2020-06-07	0.0006125890	Oceania
Oceania|hCoV-19/Australia/NSW561/2020|EPI ISL 478673|B.1.1|Australia|2020-03-31	Oceania|hCoV-19/Australia/NSW613/2020|EPI ISL 490022|B.1.1|Australia|2020-06-07	0.0002381246	Oceania
Oceania|hCoV-19/Australia/NSW542/2020|EPI ISL 455081|B.1|Australia|2020-03-31	Oceania|hCoV-19/Australia/NSW613/2020|EPI ISL 490022|B.1.1|Australia|2020-06-07	0.0004083180	Oceania
Oceania|hCoV-19/Australia/NSW273/2020|EPI ISL 451538|B.1|Australia|2020-03-31	Oceania|hCoV-19/Australia/NSW613/2020|EPI ISL 490022|B.1.1|Australia|2020-06-07	0.0004083061	Oceania
Oceania|hCoV-19/Australia/NSW289/2020|EPI ISL 451553|B.1.5|Australia|2020-03-31	Oceania|hCoV-19/Australia/NSW613/2020|EPI ISL 490022|B.1.1|Australia|2020-06-07	0.0003742553	Oceania
Oceania|hCoV-19/Australia/NSW588/2020|EPI ISL 478700|B.1|Australia|2020-03-31	Oceania|hCoV-19/Australia/NSW613/2020|EPI ISL 490022|B.1.1|Australia|2020-06-07	0.0004083061	Oceania
Oceania|hCoV-19/Australia/NSW496/2020|EPI ISL 455036|B.1.5|Australia|2020-03-31	Oceania|hCoV-19/Australia/NSW613/2020|EPI ISL 490022|B.1.1|Australia|2020-06-07	0.0003061962	Oceania
Oceania|hCoV-19/Australia/NSW337/2020|EPI ISL 451599|B.4|Australia|2020-03-31	Oceania|hCoV-19/Australia/NSW613/2020|EPI ISL 490022|B.1.1|Australia|2020-06-07	0.0005444500	Oceania
Oceania|hCoV-19/Australia/NSW329/2020|EPI ISL 451591|B.1.1|Australia|2020-03-31	Oceania|hCoV-19/Australia/NSW613/2020|EPI ISL 490022|B.1.1|Australia|2020-06-07	0.0002381177	Oceania
Oceania|hCoV-19/Australia/NSW314/2020|EPI ISL 451577|B.1.5|Australia|2020-03-31	Oceania|hCoV-19/Australia/NSW613/2020|EPI ISL 490022|B.1.1|Australia|2020-06-07	0.0003402251	Oceania
Oceania|hCoV-19/New Zealand/20VR2004/2020|EPI ISL 456330|B.1.8|New Zealand|2020-04-01	Oceania|hCoV-19/Australia/NSW613/2020|EPI ISL 490022|B.1.1|Australia|2020-06-07	0.0003742771	Oceania
Oceania|hCoV-19/Australia/VPRL007/2020|EPI ISL 455599|B.1|Australia|2020-04-01	Oceania|hCoV-19/Australia/NSW613/2020|EPI ISL 490022|B.1.1|Australia|2020-06-07	0.0004083057	Oceania
Oceania|hCoV-19/Australia/QLD978/2020|EPI ISL 530229|B|Australia|2020-04-01	Oceania|hCoV-19/Australia/NSW613/2020|EPI ISL 490022|B.1.1|Australia|2020-06-07	0.0004423776	Oceania
Oceania|hCoV-19/Australia/QLD968/2020|EPI ISL 530228|B.1|Australia|2020-04-01	Oceania|hCoV-19/Australia/NSW613/2020|EPI ISL 490022|B.1.1|Australia|2020-06-07	0.0003742724	Oceania
Oceania|hCoV-19/Australia/QLD979/2020|EPI ISL 530227|B.1.5|Australia|2020-04-01	Oceania|hCoV-19/Australia/NSW613/2020|EPI ISL 490022|B.1.1|Australia|2020-06-07	0.0003742767	Oceania
Oceania|hCoV-19/Australia/SAP091/2020|EPI ISL 451126|B.1|Australia|2020-04-01	Oceania|hCoV-19/Australia/NSW613/2020|EPI ISL 490022|B.1.1|Australia|2020-06-07	0.0004083057	Oceania
Oceania|hCoV-19/Australia/SAP090/2020|EPI ISL 451125|B.1|Australia|2020-04-01	Oceania|hCoV-19/Australia/NSW613/2020|EPI ISL 490022|B.1.1|Australia|2020-06-07	0.0004423326	Oceania
Oceania|hCoV-19/Australia/NSW589/2020|EPI ISL 478701|B.1|Australia|2020-04-01	Oceania|hCoV-19/Australia/NSW613/2020|EPI ISL 490022|B.1.1|Australia|2020-06-07	0.0004083061	Oceania
Oceania|hCoV-19/Australia/NSW341/2020|EPI ISL 451603|B.1.8|Australia|2020-04-01	Oceania|hCoV-19/Australia/NSW613/2020|EPI ISL 490022|B.1.1|Australia|2020-06-07	0.0004423665	Oceania
Oceania|hCoV-19/Australia/NSW306/2020|EPI ISL 451570|B.1.5|Australia|2020-04-01	Oceania|hCoV-19/Australia/NSW613/2020|EPI ISL 490022|B.1.1|Australia|2020-06-07	0.0003061962	Oceania
Oceania|hCoV-19/Australia/NSW319/2020|EPI ISL 451582|B.1|Australia|2020-04-01	Oceania|hCoV-19/Australia/NSW613/2020|EPI ISL 490022|B.1.1|Australia|2020-06-07	0.0004764214	Oceania
Oceania|hCoV-19/New Zealand/20VR2000/2020|EPI ISL 456327|B.3|New Zealand|2020-04-01	Oceania|hCoV-19/Australia/NSW613/2020|EPI ISL 490022|B.1.1|Australia|2020-06-07	0.0006126979	Oceania
Oceania|hCoV-19/New Zealand/20VR2006/2020|EPI ISL 456331|B.1.8|New Zealand|2020-04-01	Oceania|hCoV-19/Australia/NSW613/2020|EPI ISL 490022|B.1.1|Australia|2020-06-07	0.0003743022	Oceania
Oceania|hCoV-19/Australia/VIC1011/2020|EPI ISL 430547|B.1.5|Australia|2020-04-01	Oceania|hCoV-19/Australia/NSW613/2020|EPI ISL 490022|B.1.1|Australia|2020-06-07	0.0003744060	Oceania
Oceania|hCoV-19/Australia/SAP088/2020|EPI ISL 451123|B.1|Australia|2020-04-01	Oceania|hCoV-19/Australia/NSW613/2020|EPI ISL 490022|B.1.1|Australia|2020-06-07	0.0004087420	Oceania
Oceania|hCoV-19/Australia/VIC798/2020|EPI ISL 427072|B.1.5|Australia|2020-04-01	Oceania|hCoV-19/Australia/NSW613/2020|EPI ISL 490022|B.1.1|Australia|2020-06-07	0.0004098882	Oceania
Oceania|hCoV-19/Australia/VIC799/2020|EPI ISL 427073|B.1|Australia|2020-04-01	Oceania|hCoV-19/Australia/NSW613/2020|EPI ISL 490022|B.1.1|Australia|2020-06-07	0.0004784334	Oceania
Oceania|hCoV-19/Australia/VIC1013/2020|EPI ISL 430553|B.1.5|Australia|2020-04-01	Oceania|hCoV-19/Australia/NSW613/2020|EPI ISL 490022|B.1.1|Australia|2020-06-07	0.0003759026	Oceania
Oceania|hCoV-19/Australia/VIC1015/2020|EPI ISL 430559|B.1|Australia|2020-04-01	Oceania|hCoV-19/Australia/NSW613/2020|EPI ISL 490022|B.1.1|Australia|2020-06-07	0.0004443892	Oceania
Oceania|hCoV-19/Australia/VIC1224/2020|EPI ISL 430522|B.1.5|Australia|2020-04-01	Oceania|hCoV-19/Australia/NSW613/2020|EPI ISL 490022|B.1.1|Australia|2020-06-07	0.0003081455	Oceania
Oceania|hCoV-19/Australia/VIC1018/2020|EPI ISL 430490|B.1|Australia|2020-04-01	Oceania|hCoV-19/Australia/NSW613/2020|EPI ISL 490022|B.1.1|Australia|2020-06-07	0.0004109251	Oceania
Oceania|hCoV-19/Australia/VIC1222/2020|EPI ISL 430519|B.1.5|Australia|2020-04-01	Oceania|hCoV-19/Australia/NSW613/2020|EPI ISL 490022|B.1.1|Australia|2020-06-07	0.0003082088	Oceania
Oceania|hCoV-19/Australia/VIC1214/2020|EPI ISL 430505|B.1.5|Australia|2020-04-01	Oceania|hCoV-19/Australia/NSW613/2020|EPI ISL 490022|B.1.1|Australia|2020-06-07	0.0003425435	Oceania
Oceania|hCoV-19/Australia/VIC1208/2020|EPI ISL 430498|B.1.5|Australia|2020-04-01	Oceania|hCoV-19/Australia/NSW613/2020|EPI ISL 490022|B.1.1|Australia|2020-06-07	0.0005481991	Oceania
Oceania|hCoV-19/Australia/VIC1211/2020|EPI ISL 430501|B.1|Australia|2020-04-01	Oceania|hCoV-19/Australia/NSW613/2020|EPI ISL 490022|B.1.1|Australia|2020-06-07	0.0004461349	Oceania
Oceania|hCoV-19/Australia/VIC1012/2020|EPI ISL 430548|B.1.1|Australia|2020-04-01	Oceania|hCoV-19/Australia/NSW613/2020|EPI ISL 490022|B.1.1|Australia|2020-06-07	0.0002402655	Oceania
Oceania|hCoV-19/Australia/VIC1219/2020|EPI ISL 430516|B.1.22|Australia|2020-04-01	Oceania|hCoV-19/Australia/NSW613/2020|EPI ISL 490022|B.1.1|Australia|2020-06-07	0.0004840502	Oceania
Oceania|hCoV-19/Australia/VIC1212/2020|EPI ISL 430502|B.1|Australia|2020-04-01	Oceania|hCoV-19/Australia/NSW613/2020|EPI ISL 490022|B.1.1|Australia|2020-06-07	0.0005191591	Oceania
Oceania|hCoV-19/Australia/VIC1209/2020|EPI ISL 430499|B.1.1|Australia|2020-04-01	Oceania|hCoV-19/Australia/NSW613/2020|EPI ISL 490022|B.1.1|Australia|2020-06-07	0.0003808562	Oceania
Oceania|hCoV-19/Australia/SAP089/2020|EPI ISL 451124|B.1|Australia|2020-04-01	Oceania|hCoV-19/Australia/NSW613/2020|EPI ISL 490022|B.1.1|Australia|2020-06-07	0.0003812235	Oceania
Oceania|hCoV-19/Australia/VIC1014/2020|EPI ISL 430555|B.1.5|Australia|2020-04-01	Oceania|hCoV-19/Australia/NSW613/2020|EPI ISL 490022|B.1.1|Australia|2020-06-07	0.0003832222	Oceania
Oceania|hCoV-19/Australia/VIC1218/2020|EPI ISL 430515|B.1.5|Australia|2020-04-01	Oceania|hCoV-19/Australia/NSW613/2020|EPI ISL 490022|B.1.1|Australia|2020-06-07	0.0003137523	Oceania
Oceania|hCoV-19/Australia/SAP092/2020|EPI ISL 451127|B.1|Australia|2020-04-01	Oceania|hCoV-19/Australia/NSW613/2020|EPI ISL 490022|B.1.1|Australia|2020-06-07	0.0005270467	Oceania
Oceania|hCoV-19/Australia/VPRL009/2020|EPI ISL 455601|B.1|Australia|2020-04-01	Oceania|hCoV-19/Australia/NSW613/2020|EPI ISL 490022|B.1.1|Australia|2020-06-07	0.0003870439	Oceania
Oceania|hCoV-19/Australia/VIC1213/2020|EPI ISL 430503|B.1|Australia|2020-04-01	Oceania|hCoV-19/Australia/NSW613/2020|EPI ISL 490022|B.1.1|Australia|2020-06-07	0.0005282077	Oceania
Oceania|hCoV-19/Australia/VIC1215/2020|EPI ISL 430508|B.1|Australia|2020-04-01	Oceania|hCoV-19/Australia/NSW613/2020|EPI ISL 490022|B.1.1|Australia|2020-06-07	0.0004246197	Oceania
Oceania|hCoV-19/Australia/VIC1010/2020|EPI ISL 430560|B.1|Australia|2020-04-01	Oceania|hCoV-19/Australia/NSW613/2020|EPI ISL 490022|B.1.1|Australia|2020-06-07	0.0004262707	Oceania
Oceania|hCoV-19/New Zealand/20VR1995/2020|EPI ISL 456325|B|New Zealand|2020-04-01	Oceania|hCoV-19/Australia/NSW613/2020|EPI ISL 490022|B.1.1|Australia|2020-06-07	0.0003925643	Oceania
Oceania|hCoV-19/New Zealand/20VR2022/2020|EPI ISL 456337|B.1|New Zealand|2020-04-01	Oceania|hCoV-19/Australia/NSW613/2020|EPI ISL 490022|B.1.1|Australia|2020-06-07	0.0003580949	Oceania
Oceania|hCoV-19/Australia/QLD973/2020|EPI ISL 530231|B.1.5|Australia|2020-04-02	Oceania|hCoV-19/Australia/NSW613/2020|EPI ISL 490022|B.1.1|Australia|2020-06-07	0.0004764216	Oceania
Oceania|hCoV-19/Australia/QLD1015/2020|EPI ISL 530275|B.1|Australia|2020-04-02	Oceania|hCoV-19/Australia/NSW613/2020|EPI ISL 490022|B.1.1|Australia|2020-06-07	0.0003742724	Oceania
Oceania|hCoV-19/Australia/VPRL005/2020|EPI ISL 455597|B.1|Australia|2020-04-02	Oceania|hCoV-19/Australia/NSW613/2020|EPI ISL 490022|B.1.1|Australia|2020-06-07	0.0004083057	Oceania
Oceania|hCoV-19/Australia/NSW2431/2020|EPI ISL 527015|B.1.1|Australia|2020-04-02	Oceania|hCoV-19/Australia/NSW613/2020|EPI ISL 490022|B.1.1|Australia|2020-06-07	0.0002040964	Oceania
Oceania|hCoV-19/Australia/VIC812/2020|EPI ISL 427085|B.4|Australia|2020-04-02	Oceania|hCoV-19/Australia/NSW613/2020|EPI ISL 490022|B.1.1|Australia|2020-06-07	0.0005784896	Oceania
Oceania|hCoV-19/Australia/SAP019/2020|EPI ISL 468017|B.1|Australia|2020-04-02	Oceania|hCoV-19/Australia/NSW613/2020|EPI ISL 490022|B.1.1|Australia|2020-06-07	0.0003742724	Oceania
Oceania|hCoV-19/New Zealand/20VR2095/2020|EPI ISL 548123|B.1.1.75|New Zealand|2020-04-02	Oceania|hCoV-19/Australia/NSW613/2020|EPI ISL 490022|B.1.1|Australia|2020-06-07	0.0003402049	Oceania
Oceania|hCoV-19/Australia/NSW290/2020|EPI ISL 451554|B.1|Australia|2020-04-02	Oceania|hCoV-19/Australia/NSW613/2020|EPI ISL 490022|B.1.1|Australia|2020-06-07	0.0004423743	Oceania
Oceania|hCoV-19/Australia/NSW270/2020|EPI ISL 451535|B.3|Australia|2020-04-02	Oceania|hCoV-19/Australia/NSW613/2020|EPI ISL 490022|B.1.1|Australia|2020-06-07	0.0005785340	Oceania
Oceania|hCoV-19/Australia/NSW284/2020|EPI ISL 451548|B.1.5|Australia|2020-04-02	Oceania|hCoV-19/Australia/NSW613/2020|EPI ISL 490022|B.1.1|Australia|2020-06-07	0.0003061962	Oceania
Oceania|hCoV-19/Australia/NSW349/2020|EPI ISL 451610|B.1.3|Australia|2020-04-02	Oceania|hCoV-19/Australia/NSW613/2020|EPI ISL 490022|B.1.1|Australia|2020-06-07	0.0004765367	Oceania
Oceania|hCoV-19/Australia/NSW624/2020|EPI ISL 490033|B.1.1|Australia|2020-04-02	Oceania|hCoV-19/Australia/NSW613/2020|EPI ISL 490022|B.1.1|Australia|2020-06-07	0.0002040967	Oceania
Oceania|hCoV-19/Australia/NSW277/2020|EPI ISL 451541|B.1.1|Australia|2020-04-02	Oceania|hCoV-19/Australia/NSW613/2020|EPI ISL 490022|B.1.1|Australia|2020-06-07	0.0002381177	Oceania
Oceania|hCoV-19/New Zealand/20VR1910/2020|EPI ISL 456305|B.31|New Zealand|2020-04-02	Oceania|hCoV-19/Australia/NSW613/2020|EPI ISL 490022|B.1.1|Australia|2020-06-07	0.0007148111	Oceania
Oceania|hCoV-19/New Zealand/20VR1887/2020|EPI ISL 456294|B.1|New Zealand|2020-04-02	Oceania|hCoV-19/Australia/NSW613/2020|EPI ISL 490022|B.1.1|Australia|2020-06-07	0.0003742932	Oceania
Oceania|hCoV-19/Australia/SAP014/2020|EPI ISL 468019|B.1|Australia|2020-04-02	Oceania|hCoV-19/Australia/NSW613/2020|EPI ISL 490022|B.1.1|Australia|2020-06-07	0.0003743234	Oceania
Oceania|hCoV-19/New Zealand/20VR1907/2020|EPI ISL 456303|B.1|New Zealand|2020-04-02	Oceania|hCoV-19/Australia/NSW613/2020|EPI ISL 490022|B.1.1|Australia|2020-06-07	0.0004765387	Oceania
Oceania|hCoV-19/Australia/SAP018/2020|EPI ISL 467994|B.1|Australia|2020-04-02	Oceania|hCoV-19/Australia/NSW613/2020|EPI ISL 490022|B.1.1|Australia|2020-06-07	0.0004430488	Oceania
Oceania|hCoV-19/Australia/VIC1025/2020|EPI ISL 430532|B.1.5|Australia|2020-04-02	Oceania|hCoV-19/Australia/NSW613/2020|EPI ISL 490022|B.1.1|Australia|2020-06-07	0.0003068953	Oceania
Oceania|hCoV-19/Australia/SAP093/2020|EPI ISL 451128|B.1|Australia|2020-04-02	Oceania|hCoV-19/Australia/NSW613/2020|EPI ISL 490022|B.1.1|Australia|2020-06-07	0.0004094061	Oceania
Oceania|hCoV-19/Australia/SAP017/2020|EPI ISL 468012|B.1|Australia|2020-04-02	Oceania|hCoV-19/Australia/NSW613/2020|EPI ISL 490022|B.1.1|Australia|2020-06-07	0.0004089598	Oceania
Oceania|hCoV-19/Australia/VIC1232/2020|EPI ISL 563551|B.1.5|Australia|2020-04-02	Oceania|hCoV-19/Australia/NSW613/2020|EPI ISL 490022|B.1.1|Australia|2020-06-07	0.0003083568	Oceania
Oceania|hCoV-19/Australia/SAP015/2020|EPI ISL 467990|B.1|Australia|2020-04-02	Oceania|hCoV-19/Australia/NSW613/2020|EPI ISL 490022|B.1.1|Australia|2020-06-07	0.0003766035	Oceania
Oceania|hCoV-19/Australia/VIC1024/2020|EPI ISL 430531|B.1|Australia|2020-04-02	Oceania|hCoV-19/Australia/NSW613/2020|EPI ISL 490022|B.1.1|Australia|2020-06-07	0.0003776891	Oceania
Oceania|hCoV-19/Australia/VIC814/2020|EPI ISL 427087|B.1.1|Australia|2020-04-02	Oceania|hCoV-19/Australia/NSW613/2020|EPI ISL 490022|B.1.1|Australia|2020-06-07	0.0003447665	Oceania
Oceania|hCoV-19/Australia/VIC1234/2020|EPI ISL 430511|B.1.1|Australia|2020-04-02	Oceania|hCoV-19/Australia/NSW613/2020|EPI ISL 490022|B.1.1|Australia|2020-06-07	0.0002071755	Oceania
Oceania|hCoV-19/Australia/VIC1231/2020|EPI ISL 561957|B.1|Australia|2020-04-02	Oceania|hCoV-19/Australia/NSW613/2020|EPI ISL 490022|B.1.1|Australia|2020-06-07	0.0003800122	Oceania
Oceania|hCoV-19/Australia/ACT0073/2020|EPI ISL 498533|B.1.1|Australia|2020-04-02	Oceania|hCoV-19/Australia/NSW613/2020|EPI ISL 490022|B.1.1|Australia|2020-06-07	0.0002078141	Oceania
Oceania|hCoV-19/Australia/TAS105/2020|EPI ISL 522571|B.1|Australia|2020-04-02	Oceania|hCoV-19/Australia/NSW613/2020|EPI ISL 490022|B.1.1|Australia|2020-06-07	0.0003814355	Oceania
Oceania|hCoV-19/Australia/TAS173/2020|EPI ISL 522626|B.1.5|Australia|2020-04-02	Oceania|hCoV-19/Australia/NSW613/2020|EPI ISL 490022|B.1.1|Australia|2020-06-07	0.0003843333	Oceania
Oceania|hCoV-19/Australia/VIC1881/2020|EPI ISL 480571|B.1.1|Australia|2020-04-02	Oceania|hCoV-19/Australia/NSW613/2020|EPI ISL 490022|B.1.1|Australia|2020-06-07	0.0002461231	Oceania
Oceania|hCoV-19/Australia/VIC815/2020|EPI ISL 427088|B.1|Australia|2020-04-02	Oceania|hCoV-19/Australia/NSW613/2020|EPI ISL 490022|B.1.1|Australia|2020-06-07	0.0005305421	Oceania
Oceania|hCoV-19/Australia/VIC813/2020|EPI ISL 427086|B.4|Australia|2020-04-02	Oceania|hCoV-19/Australia/NSW613/2020|EPI ISL 490022|B.1.1|Australia|2020-06-07	0.0006052602	Oceania
Oceania|hCoV-19/Australia/VIC1046/2020|EPI ISL 430550|B.1|Australia|2020-04-03	Oceania|hCoV-19/Australia/NSW613/2020|EPI ISL 490022|B.1.1|Australia|2020-06-07	0.0004083242	Oceania
Oceania|hCoV-19/Australia/VIC820/2020|EPI ISL 427092|B.1|Australia|2020-04-03	Oceania|hCoV-19/Australia/NSW613/2020|EPI ISL 490022|B.1.1|Australia|2020-06-07	0.0004423404	Oceania
Oceania|hCoV-19/Australia/VIC828/2020|EPI ISL 427096|B.1.1|Australia|2020-04-03	Oceania|hCoV-19/Australia/NSW613/2020|EPI ISL 490022|B.1.1|Australia|2020-06-07	0.0003401892	Oceania
Oceania|hCoV-19/New Zealand/20VR2096/2020|EPI ISL 548124|B.40|New Zealand|2020-04-03	Oceania|hCoV-19/Australia/NSW613/2020|EPI ISL 490022|B.1.1|Australia|2020-06-07	0.0005444845	Oceania
Oceania|hCoV-19/Australia/SAP226/2020|EPI ISL 468024|B.1.1.1|Australia|2020-04-03	Oceania|hCoV-19/Australia/NSW613/2020|EPI ISL 490022|B.1.1|Australia|2020-06-07	0.0003742442	Oceania
Oceania|hCoV-19/Australia/VIC1041/2020|EPI ISL 430536|B.1|Australia|2020-04-03	Oceania|hCoV-19/Australia/NSW613/2020|EPI ISL 490022|B.1.1|Australia|2020-06-07	0.0003742725	Oceania
Oceania|hCoV-19/Australia/VIC824/2020|EPI ISL 427095|B.1|Australia|2020-04-03	Oceania|hCoV-19/Australia/NSW613/2020|EPI ISL 490022|B.1.1|Australia|2020-06-07	0.0004423404	Oceania
Oceania|hCoV-19/Australia/SAP437/2020|EPI ISL 508128|B.1.1|Australia|2020-04-03	Oceania|hCoV-19/Australia/NSW613/2020|EPI ISL 490022|B.1.1|Australia|2020-06-07	0.0003401989	Oceania
Oceania|hCoV-19/Australia/QLD967/2020|EPI ISL 530232|B.1|Australia|2020-04-03	Oceania|hCoV-19/Australia/NSW613/2020|EPI ISL 490022|B.1.1|Australia|2020-06-07	0.0003742724	Oceania
Oceania|hCoV-19/Australia/NSW301/2020|EPI ISL 451565|B.4|Australia|2020-04-03	Oceania|hCoV-19/Australia/NSW613/2020|EPI ISL 490022|B.1.1|Australia|2020-06-07	0.0006466050	Oceania
Oceania|hCoV-19/Australia/NSW287/2020|EPI ISL 451551|B.1.1|Australia|2020-04-03	Oceania|hCoV-19/Australia/NSW613/2020|EPI ISL 490022|B.1.1|Australia|2020-06-07	0.0002381177	Oceania
Oceania|hCoV-19/Australia/NSW269/2020|EPI ISL 451534|B.1|Australia|2020-04-03	Oceania|hCoV-19/Australia/NSW613/2020|EPI ISL 490022|B.1.1|Australia|2020-06-07	0.0004083061	Oceania
Oceania|hCoV-19/Australia/WA13/2020|EPI ISL 470831|B.1|Australia|2020-04-03	Oceania|hCoV-19/Australia/NSW613/2020|EPI ISL 490022|B.1.1|Australia|2020-06-07	0.0004424010	Oceania
Oceania|hCoV-19/Australia/VIC1039/2020|EPI ISL 430535|B.1.1.8|Australia|2020-04-03	Oceania|hCoV-19/Australia/NSW613/2020|EPI ISL 490022|B.1.1|Australia|2020-06-07	0.0003070724	Oceania
Oceania|hCoV-19/Australia/VIC821/2020|EPI ISL 427093|B.1.5|Australia|2020-04-03	Oceania|hCoV-19/Australia/NSW613/2020|EPI ISL 490022|B.1.1|Australia|2020-06-07	0.0003085154	Oceania
Oceania|hCoV-19/Australia/VIC1045/2020|EPI ISL 430546|B.1|Australia|2020-04-03	Oceania|hCoV-19/Australia/NSW613/2020|EPI ISL 490022|B.1.1|Australia|2020-06-07	0.0003430180	Oceania
Oceania|hCoV-19/Australia/VIC1044/2020|EPI ISL 430540|B.3|Australia|2020-04-03	Oceania|hCoV-19/Australia/NSW613/2020|EPI ISL 490022|B.1.1|Australia|2020-06-07	0.0005501248	Oceania
Oceania|hCoV-19/Australia/SAP145/2020|EPI ISL 467987|B.1|Australia|2020-04-03	Oceania|hCoV-19/Australia/NSW613/2020|EPI ISL 490022|B.1.1|Australia|2020-06-07	0.0004147305	Oceania
Oceania|hCoV-19/Australia/VIC1038/2020|EPI ISL 430534|B.1.1|Australia|2020-04-03	Oceania|hCoV-19/Australia/NSW613/2020|EPI ISL 490022|B.1.1|Australia|2020-06-07	0.0002421616	Oceania
Oceania|hCoV-19/New Zealand/20VR2055/2020|EPI ISL 456350|B.1.1|New Zealand|2020-04-03	Oceania|hCoV-19/Australia/NSW613/2020|EPI ISL 490022|B.1.1|Australia|2020-06-07	0.0002080377	Oceania
Oceania|hCoV-19/New Zealand/20VR1947/2020|EPI ISL 456318|B.31|New Zealand|2020-04-03	Oceania|hCoV-19/Australia/NSW613/2020|EPI ISL 490022|B.1.1|Australia|2020-06-07	0.0006938454	Oceania
Oceania|hCoV-19/New Zealand/20VR1927/2020|EPI ISL 456311|B.1|New Zealand|2020-04-03	Oceania|hCoV-19/Australia/NSW613/2020|EPI ISL 490022|B.1.1|Australia|2020-06-07	0.0003816336	Oceania
Oceania|hCoV-19/New Zealand/20VR1928/2020|EPI ISL 456312|B|New Zealand|2020-04-03	Oceania|hCoV-19/Australia/NSW613/2020|EPI ISL 490022|B.1.1|Australia|2020-06-07	0.0003815208	Oceania
Oceania|hCoV-19/Australia/VIC818/2020|EPI ISL 427090|B.1.22|Australia|2020-04-03	Oceania|hCoV-19/Australia/NSW613/2020|EPI ISL 490022|B.1.1|Australia|2020-06-07	0.0005913677	Oceania
Oceania|hCoV-19/Australia/SAP247/2020|EPI ISL 483081|B.1|Australia|2020-04-03	Oceania|hCoV-19/Australia/NSW613/2020|EPI ISL 490022|B.1.1|Australia|2020-06-07	0.0004527012	Oceania
Oceania|hCoV-19/Australia/VIC816/2020|EPI ISL 427089|B.1.5|Australia|2020-04-03	Oceania|hCoV-19/Australia/NSW613/2020|EPI ISL 490022|B.1.1|Australia|2020-06-07	0.0004555839	Oceania
Oceania|hCoV-19/New Zealand/20VR1929/2020|EPI ISL 456313|B|New Zealand|2020-04-03	Oceania|hCoV-19/Australia/NSW613/2020|EPI ISL 490022|B.1.1|Australia|2020-06-07	0.0003569056	Oceania
Oceania|hCoV-19/Australia/VIC837/2020|EPI ISL 427101|B.1.22|Australia|2020-04-04	Oceania|hCoV-19/Australia/NSW613/2020|EPI ISL 490022|B.1.1|Australia|2020-06-07	0.0005104132	Oceania
Oceania|hCoV-19/Australia/NSW2544/2020|EPI ISL 527045|B.1|Australia|2020-04-04	Oceania|hCoV-19/Australia/NSW613/2020|EPI ISL 490022|B.1.1|Australia|2020-06-07	0.0004083057	Oceania
Oceania|hCoV-19/Australia/NSW2543/2020|EPI ISL 527044|B.1|Australia|2020-04-04	Oceania|hCoV-19/Australia/NSW613/2020|EPI ISL 490022|B.1.1|Australia|2020-06-07	0.0004764126	Oceania
Oceania|hCoV-19/Australia/NSW2550/2020|EPI ISL 527051|B.1.98|Australia|2020-04-04	Oceania|hCoV-19/Australia/NSW613/2020|EPI ISL 490022|B.1.1|Australia|2020-06-07	0.0004082867	Oceania
Oceania|hCoV-19/Australia/VIC848/2020|EPI ISL 427108|B.1|Australia|2020-04-04	Oceania|hCoV-19/Australia/NSW613/2020|EPI ISL 490022|B.1.1|Australia|2020-06-07	0.0004083248	Oceania
Oceania|hCoV-19/Australia/NSW2548/2020|EPI ISL 527049|B.1.98|Australia|2020-04-04	Oceania|hCoV-19/Australia/NSW613/2020|EPI ISL 490022|B.1.1|Australia|2020-06-07	0.0005104379	Oceania
Oceania|hCoV-19/Australia/NSW2536/2020|EPI ISL 527039|B.1.98|Australia|2020-04-04	Oceania|hCoV-19/Australia/NSW613/2020|EPI ISL 490022|B.1.1|Australia|2020-06-07	0.0004763988	Oceania
Oceania|hCoV-19/Australia/NSW2547/2020|EPI ISL 527048|B.1|Australia|2020-04-04	Oceania|hCoV-19/Australia/NSW613/2020|EPI ISL 490022|B.1.1|Australia|2020-06-07	0.0004083103	Oceania
Oceania|hCoV-19/Australia/VIC843/2020|EPI ISL 427103|B.1.5|Australia|2020-04-04	Oceania|hCoV-19/Australia/NSW613/2020|EPI ISL 490022|B.1.1|Australia|2020-06-07	0.0003061958	Oceania
Oceania|hCoV-19/Australia/VIC842/2020|EPI ISL 427102|B.1|Australia|2020-04-04	Oceania|hCoV-19/Australia/NSW613/2020|EPI ISL 490022|B.1.1|Australia|2020-06-07	0.0005104287	Oceania
Oceania|hCoV-19/Australia/NSW2551/2020|EPI ISL 527052|B.1.98|Australia|2020-04-04	Oceania|hCoV-19/Australia/NSW613/2020|EPI ISL 490022|B.1.1|Australia|2020-06-07	0.0005104617	Oceania
Oceania|hCoV-19/Australia/NSW2545/2020|EPI ISL 527046|B.40|Australia|2020-04-04	Oceania|hCoV-19/Australia/NSW613/2020|EPI ISL 490022|B.1.1|Australia|2020-06-07	0.0005104197	Oceania
Oceania|hCoV-19/Australia/NSW2549/2020|EPI ISL 527050|B.1.98|Australia|2020-04-04	Oceania|hCoV-19/Australia/NSW613/2020|EPI ISL 490022|B.1.1|Australia|2020-06-07	0.0006126209	Oceania
Oceania|hCoV-19/Australia/VIC846/2020|EPI ISL 427106|B.4|Australia|2020-04-04	Oceania|hCoV-19/Australia/NSW613/2020|EPI ISL 490022|B.1.1|Australia|2020-06-07	0.0006125420	Oceania
Oceania|hCoV-19/Australia/VIC845/2020|EPI ISL 427105|B.1.22|Australia|2020-04-04	Oceania|hCoV-19/Australia/NSW613/2020|EPI ISL 490022|B.1.1|Australia|2020-06-07	0.0005444784	Oceania
Oceania|hCoV-19/Australia/NSW2542/2020|EPI ISL 527043|B.1|Australia|2020-04-04	Oceania|hCoV-19/Australia/NSW613/2020|EPI ISL 490022|B.1.1|Australia|2020-06-07	0.0004423739	Oceania
Oceania|hCoV-19/Australia/VIC1062/2020|EPI ISL 430578|B.1.5|Australia|2020-04-04	Oceania|hCoV-19/Australia/NSW613/2020|EPI ISL 490022|B.1.1|Australia|2020-06-07	0.0004423738	Oceania
Oceania|hCoV-19/Australia/NSW298/2020|EPI ISL 451562|B.1.5|Australia|2020-04-04	Oceania|hCoV-19/Australia/NSW613/2020|EPI ISL 490022|B.1.1|Australia|2020-06-07	0.0004423330	Oceania
Oceania|hCoV-19/Australia/NSW295/2020|EPI ISL 451559|B.4|Australia|2020-04-04	Oceania|hCoV-19/Australia/NSW613/2020|EPI ISL 490022|B.1.1|Australia|2020-06-07	0.0005444500	Oceania
Oceania|hCoV-19/Australia/NSW296/2020|EPI ISL 451560|B.1.1|Australia|2020-04-04	Oceania|hCoV-19/Australia/NSW613/2020|EPI ISL 490022|B.1.1|Australia|2020-06-07	0.0002381177	Oceania
Oceania|hCoV-19/Australia/NSW309/2020|EPI ISL 451573|B.1.5|Australia|2020-04-04	Oceania|hCoV-19/Australia/NSW613/2020|EPI ISL 490022|B.1.1|Australia|2020-06-07	0.0003402349	Oceania
Oceania|hCoV-19/New Zealand/20VR2063/2020|EPI ISL 456355|B.1.1|New Zealand|2020-04-04	Oceania|hCoV-19/Australia/NSW613/2020|EPI ISL 490022|B.1.1|Australia|2020-06-07	0.0002041036	Oceania
Oceania|hCoV-19/New Zealand/20VR1936/2020|EPI ISL 456315|B.1|New Zealand|2020-04-04	Oceania|hCoV-19/Australia/NSW613/2020|EPI ISL 490022|B.1.1|Australia|2020-06-07	0.0004084236	Oceania
Oceania|hCoV-19/Australia/VIC851/2020|EPI ISL 427111|B.1.1|Australia|2020-04-04	Oceania|hCoV-19/Australia/NSW613/2020|EPI ISL 490022|B.1.1|Australia|2020-06-07	0.0002382066	Oceania
Oceania|hCoV-19/Australia/VIC849/2020|EPI ISL 427109|B.1|Australia|2020-04-04	Oceania|hCoV-19/Australia/NSW613/2020|EPI ISL 490022|B.1.1|Australia|2020-06-07	0.0003744762	Oceania
Oceania|hCoV-19/Australia/VIC850/2020|EPI ISL 427110|B.1.1|Australia|2020-04-04	Oceania|hCoV-19/Australia/NSW613/2020|EPI ISL 490022|B.1.1|Australia|2020-06-07	0.0002047161	Oceania
Oceania|hCoV-19/Australia/VIC852/2020|EPI ISL 427112|B.1.1|Australia|2020-04-04	Oceania|hCoV-19/Australia/NSW613/2020|EPI ISL 490022|B.1.1|Australia|2020-06-07	0.0002062997	Oceania
Oceania|hCoV-19/Australia/VIC829/2020|EPI ISL 427097|B.1.5|Australia|2020-04-04	Oceania|hCoV-19/Australia/NSW613/2020|EPI ISL 490022|B.1.1|Australia|2020-06-07	0.0003457454	Oceania
Oceania|hCoV-19/Australia/VIC1276/2020|EPI ISL 430685|B.1.1.10|Australia|2020-04-04	Oceania|hCoV-19/Australia/NSW613/2020|EPI ISL 490022|B.1.1|Australia|2020-06-07	0.0003815251	Oceania
Oceania|hCoV-19/Australia/VIC834/2020|EPI ISL 427099|B.1|Australia|2020-04-04	Oceania|hCoV-19/Australia/NSW613/2020|EPI ISL 490022|B.1.1|Australia|2020-06-07	0.0003878342	Oceania
Oceania|hCoV-19/Australia/VIC844/2020|EPI ISL 427104|B.1.5|Australia|2020-04-04	Oceania|hCoV-19/Australia/NSW613/2020|EPI ISL 490022|B.1.1|Australia|2020-06-07	0.0004269467	Oceania
Oceania|hCoV-19/New Zealand/20VR2097/2020|EPI ISL 456376|B.1.370|New Zealand|2020-04-05	Oceania|hCoV-19/Australia/NSW613/2020|EPI ISL 490022|B.1.1|Australia|2020-06-07	0.0004423406	Oceania
Oceania|hCoV-19/Australia/VIC857/2020|EPI ISL 427116|B.1|Australia|2020-04-05	Oceania|hCoV-19/Australia/NSW613/2020|EPI ISL 490022|B.1.1|Australia|2020-06-07	0.0004083057	Oceania
Oceania|hCoV-19/Australia/VIC858/2020|EPI ISL 427117|B.1.1|Australia|2020-04-05	Oceania|hCoV-19/Australia/NSW613/2020|EPI ISL 490022|B.1.1|Australia|2020-06-07	0.0002381175	Oceania
Oceania|hCoV-19/Australia/VIC860/2020|EPI ISL 427118|B.1.1|Australia|2020-04-05	Oceania|hCoV-19/Australia/NSW613/2020|EPI ISL 490022|B.1.1|Australia|2020-06-07	0.0002040965	Oceania
Oceania|hCoV-19/Australia/VIC876/2020|EPI ISL 427131|B.1.1.33|Australia|2020-04-05	Oceania|hCoV-19/Australia/NSW613/2020|EPI ISL 490022|B.1.1|Australia|2020-06-07	0.0002721399	Oceania
Oceania|hCoV-19/Australia/SAP441/2020|EPI ISL 508132|B.1.1|Australia|2020-04-05	Oceania|hCoV-19/Australia/NSW613/2020|EPI ISL 490022|B.1.1|Australia|2020-06-07	0.0002721400	Oceania
Oceania|hCoV-19/Australia/NSW2132/2020|EPI ISL 500625|B.1|Australia|2020-04-05	Oceania|hCoV-19/Australia/NSW613/2020|EPI ISL 490022|B.1.1|Australia|2020-06-07	0.0004763819	Oceania
Oceania|hCoV-19/Australia/VIC869/2020|EPI ISL 427124|B.3|Australia|2020-04-05	Oceania|hCoV-19/Australia/NSW613/2020|EPI ISL 490022|B.1.1|Australia|2020-06-07	0.0005104492	Oceania
Oceania|hCoV-19/Australia/VIC863/2020|EPI ISL 427120|B.1|Australia|2020-04-05	Oceania|hCoV-19/Australia/NSW613/2020|EPI ISL 490022|B.1.1|Australia|2020-06-07	0.0003742724	Oceania
Oceania|hCoV-19/Australia/NSW275/2020|EPI ISL 451539|B.6|Australia|2020-04-05	Oceania|hCoV-19/Australia/NSW613/2020|EPI ISL 490022|B.1.1|Australia|2020-06-07	0.0005104352	Oceania
Oceania|hCoV-19/Australia/WA99/2020|EPI ISL 512752|B.1.1|Australia|2020-04-05	Oceania|hCoV-19/Australia/NSW613/2020|EPI ISL 490022|B.1.1|Australia|2020-06-07	0.0003742935	Oceania
Oceania|hCoV-19/Australia/NSW2131/2020|EPI ISL 500624|B.1|Australia|2020-04-05	Oceania|hCoV-19/Australia/NSW613/2020|EPI ISL 490022|B.1.1|Australia|2020-06-07	0.0005104492	Oceania
Oceania|hCoV-19/New Zealand/20VR2059/2020|EPI ISL 456353|B.1|New Zealand|2020-04-05	Oceania|hCoV-19/Australia/NSW613/2020|EPI ISL 490022|B.1.1|Australia|2020-06-07	0.0003743568	Oceania
Oceania|hCoV-19/Australia/VIC870/2020|EPI ISL 427125|B.1.5|Australia|2020-04-05	Oceania|hCoV-19/Australia/NSW613/2020|EPI ISL 490022|B.1.1|Australia|2020-06-07	0.0003071047	Oceania
Oceania|hCoV-19/Australia/VIC1071/2020|EPI ISL 430581|B.1|Australia|2020-04-05	Oceania|hCoV-19/Australia/NSW613/2020|EPI ISL 490022|B.1.1|Australia|2020-06-07	0.0003414076	Oceania
Oceania|hCoV-19/Australia/VIC873/2020|EPI ISL 427128|B.1|Australia|2020-04-05	Oceania|hCoV-19/Australia/NSW613/2020|EPI ISL 490022|B.1.1|Australia|2020-06-07	0.0003758197	Oceania
Oceania|hCoV-19/Australia/WA83/2020|EPI ISL 512736|B.1.1|Australia|2020-04-05	Oceania|hCoV-19/Australia/NSW613/2020|EPI ISL 490022|B.1.1|Australia|2020-06-07	0.0003477254	Oceania
Oceania|hCoV-19/Australia/VIC872/2020|EPI ISL 427127|B.52|Australia|2020-04-05	Oceania|hCoV-19/Australia/NSW613/2020|EPI ISL 490022|B.1.1|Australia|2020-06-07	0.0006297166	Oceania
Oceania|hCoV-19/New Zealand/20VR2098/2020|EPI ISL 548125|B.1.1|New Zealand|2020-04-05	Oceania|hCoV-19/Australia/NSW613/2020|EPI ISL 490022|B.1.1|Australia|2020-06-07	0.0002131349	Oceania
Oceania|hCoV-19/New Zealand/20VR2092/2020|EPI ISL 456373|B.1|New Zealand|2020-04-05	Oceania|hCoV-19/Australia/NSW613/2020|EPI ISL 490022|B.1.1|Australia|2020-06-07	0.0002132102	Oceania
Oceania|hCoV-19/Australia/SAP027/2020|EPI ISL 468009|B.1|Australia|2020-04-06	Oceania|hCoV-19/Australia/NSW613/2020|EPI ISL 490022|B.1.1|Australia|2020-06-07	0.0003742668	Oceania
Oceania|hCoV-19/Australia/VIC881/2020|EPI ISL 427135|B.1.1|Australia|2020-04-06	Oceania|hCoV-19/Australia/NSW613/2020|EPI ISL 490022|B.1.1|Australia|2020-06-07	0.0002721605	Oceania
Oceania|hCoV-19/Australia/VIC883/2020|EPI ISL 427136|B.1.356|Australia|2020-04-06	Oceania|hCoV-19/Australia/NSW613/2020|EPI ISL 490022|B.1.1|Australia|2020-06-07	0.0004765446	Oceania
Oceania|hCoV-19/Australia/WA15/2020|EPI ISL 470833|B.1|Australia|2020-04-06	Oceania|hCoV-19/Australia/NSW613/2020|EPI ISL 490022|B.1.1|Australia|2020-06-07	0.0003742766	Oceania
Oceania|hCoV-19/Australia/VIC884/2020|EPI ISL 427137|B.1|Australia|2020-04-06	Oceania|hCoV-19/Australia/NSW613/2020|EPI ISL 490022|B.1.1|Australia|2020-06-07	0.0002042215	Oceania
Oceania|hCoV-19/Australia/VIC1080/2020|EPI ISL 430579|B.1|Australia|2020-04-06	Oceania|hCoV-19/Australia/NSW613/2020|EPI ISL 490022|B.1.1|Australia|2020-06-07	0.0004764042	Oceania
Oceania|hCoV-19/Australia/NSW2577/2020|EPI ISL 527062|B.1|Australia|2020-04-06	Oceania|hCoV-19/Australia/NSW613/2020|EPI ISL 490022|B.1.1|Australia|2020-06-07	0.0004083103	Oceania
Oceania|hCoV-19/Australia/NSW544/2020|EPI ISL 455083|B.1.5|Australia|2020-04-06	Oceania|hCoV-19/Australia/NSW613/2020|EPI ISL 490022|B.1.1|Australia|2020-06-07	0.0004083180	Oceania
Oceania|hCoV-19/Australia/NSW381/2020|EPI ISL 451641|B.1.5|Australia|2020-04-06	Oceania|hCoV-19/Australia/NSW613/2020|EPI ISL 490022|B.1.1|Australia|2020-06-07	0.0003061962	Oceania
Oceania|hCoV-19/Australia/NSW321/2020|EPI ISL 451583|B.1|Australia|2020-04-06	Oceania|hCoV-19/Australia/NSW613/2020|EPI ISL 490022|B.1.1|Australia|2020-06-07	0.0004423615	Oceania
Oceania|hCoV-19/Australia/VIC887/2020|EPI ISL 427140|B.31|Australia|2020-04-06	Oceania|hCoV-19/Australia/NSW613/2020|EPI ISL 490022|B.1.1|Australia|2020-06-07	0.0006833101	Oceania
Oceania|hCoV-19/Australia/VIC1089/2020|EPI ISL 430673|B.1.1|Australia|2020-04-06	Oceania|hCoV-19/Australia/NSW613/2020|EPI ISL 490022|B.1.1|Australia|2020-06-07	0.0002402699	Oceania
Oceania|hCoV-19/Australia/VIC885/2020|EPI ISL 427138|B.1|Australia|2020-04-06	Oceania|hCoV-19/Australia/NSW613/2020|EPI ISL 490022|B.1.1|Australia|2020-06-07	0.0003778720	Oceania
Oceania|hCoV-19/Australia/VIC1088/2020|EPI ISL 521864|B.6|Australia|2020-04-06	Oceania|hCoV-19/Australia/NSW613/2020|EPI ISL 490022|B.1.1|Australia|2020-06-07	0.0003781121	Oceania
Oceania|hCoV-19/New Zealand/20VR2066/2020|EPI ISL 456357|B.31|New Zealand|2020-04-06	Oceania|hCoV-19/Australia/NSW613/2020|EPI ISL 490022|B.1.1|Australia|2020-06-07	0.0006885195	Oceania
Oceania|hCoV-19/Australia/VIC888/2020|EPI ISL 427141|B.1|Australia|2020-04-06	Oceania|hCoV-19/Australia/NSW613/2020|EPI ISL 490022|B.1.1|Australia|2020-06-07	0.0004140155	Oceania
Oceania|hCoV-19/Australia/VIC1078/2020|EPI ISL 430564|B.1|Australia|2020-04-06	Oceania|hCoV-19/Australia/NSW613/2020|EPI ISL 490022|B.1.1|Australia|2020-06-07	0.0004533212	Oceania
Oceania|hCoV-19/Australia/WA44/2020|EPI ISL 470861|B.1|Australia|2020-04-07	Oceania|hCoV-19/Australia/NSW613/2020|EPI ISL 490022|B.1.1|Australia|2020-06-07	0.0004082988	Oceania
Oceania|hCoV-19/Australia/VIC1112/2020|EPI ISL 430573|B.1|Australia|2020-04-07	Oceania|hCoV-19/Australia/NSW613/2020|EPI ISL 490022|B.1.1|Australia|2020-06-07	0.0003742724	Oceania
Oceania|hCoV-19/Australia/SAP297/2020|EPI ISL 468025|B.1.5|Australia|2020-04-07	Oceania|hCoV-19/Australia/NSW613/2020|EPI ISL 490022|B.1.1|Australia|2020-06-07	0.0003061816	Oceania
Oceania|hCoV-19/Australia/NSW383/2020|EPI ISL 451643|B.1.5|Australia|2020-04-07	Oceania|hCoV-19/Australia/NSW613/2020|EPI ISL 490022|B.1.1|Australia|2020-06-07	0.0004763685	Oceania
Oceania|hCoV-19/Australia/NSW604/2020|EPI ISL 478716|B.1|Australia|2020-04-07	Oceania|hCoV-19/Australia/NSW613/2020|EPI ISL 490022|B.1.1|Australia|2020-06-07	0.0005104621	Oceania
Oceania|hCoV-19/Australia/ACT0051/2020|EPI ISL 498518|B.1|Australia|2020-04-07	Oceania|hCoV-19/Australia/NSW613/2020|EPI ISL 490022|B.1.1|Australia|2020-06-07	0.0004424010	Oceania
Oceania|hCoV-19/Australia/VIC1279/2020|EPI ISL 430678|B.1.1|Australia|2020-04-07	Oceania|hCoV-19/Australia/NSW613/2020|EPI ISL 490022|B.1.1|Australia|2020-06-07	0.0002381905	Oceania
Oceania|hCoV-19/Australia/SAP298/2020|EPI ISL 468007|B.1.5|Australia|2020-04-07	Oceania|hCoV-19/Australia/NSW613/2020|EPI ISL 490022|B.1.1|Australia|2020-06-07	0.0003067137	Oceania
Oceania|hCoV-19/Australia/VIC1094/2020|EPI ISL 430583|B.1.5|Australia|2020-04-07	Oceania|hCoV-19/Australia/NSW613/2020|EPI ISL 490022|B.1.1|Australia|2020-06-07	0.0003410833	Oceania
Oceania|hCoV-19/Australia/VIC1110/2020|EPI ISL 430569|B.1.1|Australia|2020-04-07	Oceania|hCoV-19/Australia/NSW613/2020|EPI ISL 490022|B.1.1|Australia|2020-06-07	0.0002394479	Oceania
Oceania|hCoV-19/Australia/VIC1109/2020|EPI ISL 430618|B.1|Australia|2020-04-07	Oceania|hCoV-19/Australia/NSW613/2020|EPI ISL 490022|B.1.1|Australia|2020-06-07	0.0004790444	Oceania
Oceania|hCoV-19/Australia/VIC1113/2020|EPI ISL 430575|B.1|Australia|2020-04-07	Oceania|hCoV-19/Australia/NSW613/2020|EPI ISL 490022|B.1.1|Australia|2020-06-07	0.0004796845	Oceania
Oceania|hCoV-19/Australia/WA43/2020|EPI ISL 470860|B.1|Australia|2020-04-07	Oceania|hCoV-19/Australia/NSW613/2020|EPI ISL 490022|B.1.1|Australia|2020-06-07	0.0004130613	Oceania
Oceania|hCoV-19/Australia/VIC1106/2020|EPI ISL 430588|B.1.265|Australia|2020-04-07	Oceania|hCoV-19/Australia/NSW613/2020|EPI ISL 490022|B.1.1|Australia|2020-06-07	0.0004478247	Oceania
Oceania|hCoV-19/Australia/TAS60/2020|EPI ISL 522733|B.1|Australia|2020-04-07	Oceania|hCoV-19/Australia/NSW613/2020|EPI ISL 490022|B.1.1|Australia|2020-06-07	0.0004840337	Oceania
Oceania|hCoV-19/New Zealand/20VR2046/2020|EPI ISL 456345|B.1.5|New Zealand|2020-04-07	Oceania|hCoV-19/Australia/NSW613/2020|EPI ISL 490022|B.1.1|Australia|2020-06-07	0.0002099146	Oceania
Oceania|hCoV-19/New Zealand/20VR2072/2020|EPI ISL 456359|B|New Zealand|2020-04-07	Oceania|hCoV-19/Australia/NSW613/2020|EPI ISL 490022|B.1.1|Australia|2020-06-07	0.0004937191	Oceania
Oceania|hCoV-19/Australia/VIC1111/2020|EPI ISL 430570|B.1|Australia|2020-04-07	Oceania|hCoV-19/Australia/NSW613/2020|EPI ISL 490022|B.1.1|Australia|2020-06-07	0.0004241194	Oceania
Oceania|hCoV-19/Australia/SAP301/2020|EPI ISL 467986|B.1|Australia|2020-04-07	Oceania|hCoV-19/Australia/NSW613/2020|EPI ISL 490022|B.1.1|Australia|2020-06-07	0.0007114139	Oceania
Oceania|hCoV-19/Australia/VIC1092/2020|EPI ISL 430582|B.1|Australia|2020-04-07	Oceania|hCoV-19/Australia/NSW613/2020|EPI ISL 490022|B.1.1|Australia|2020-06-07	0.0003926946	Oceania
Oceania|hCoV-19/Australia/VIC1280/2020|EPI ISL 430709|B.1.1|Australia|2020-04-07	Oceania|hCoV-19/Australia/NSW613/2020|EPI ISL 490022|B.1.1|Australia|2020-06-07	0.0002451206	Oceania
Oceania|hCoV-19/Australia/WA45/2020|EPI ISL 470862|B.1|Australia|2020-04-08	Oceania|hCoV-19/Australia/NSW613/2020|EPI ISL 490022|B.1.1|Australia|2020-06-07	0.0004763687	Oceania
Oceania|hCoV-19/Australia/QLD969/2020|EPI ISL 530233|B.1|Australia|2020-04-08	Oceania|hCoV-19/Australia/NSW613/2020|EPI ISL 490022|B.1.1|Australia|2020-06-07	0.0003742724	Oceania
Oceania|hCoV-19/Australia/WA17/2020|EPI ISL 470835|B.1|Australia|2020-04-08	Oceania|hCoV-19/Australia/NSW613/2020|EPI ISL 490022|B.1.1|Australia|2020-06-07	0.0003742766	Oceania
Oceania|hCoV-19/Australia/NSW595/2020|EPI ISL 478707|B.1.1|Australia|2020-04-08	Oceania|hCoV-19/Australia/NSW613/2020|EPI ISL 490022|B.1.1|Australia|2020-06-07	0.0002381177	Oceania
Oceania|hCoV-19/Australia/NSW603/2020|EPI ISL 478715|B.1|Australia|2020-04-08	Oceania|hCoV-19/Australia/NSW613/2020|EPI ISL 490022|B.1.1|Australia|2020-06-07	0.0005104621	Oceania
Oceania|hCoV-19/Australia/NSW302/2020|EPI ISL 451566|B.1.5|Australia|2020-04-08	Oceania|hCoV-19/Australia/NSW613/2020|EPI ISL 490022|B.1.1|Australia|2020-06-07	0.0003402409	Oceania
Oceania|hCoV-19/Australia/NSW294/2020|EPI ISL 451558|B.1.1.33|Australia|2020-04-08	Oceania|hCoV-19/Australia/NSW613/2020|EPI ISL 490022|B.1.1|Australia|2020-06-07	0.0002721402	Oceania
Oceania|hCoV-19/Australia/NSW352/2020|EPI ISL 451613|B.1.5|Australia|2020-04-08	Oceania|hCoV-19/Australia/NSW613/2020|EPI ISL 490022|B.1.1|Australia|2020-06-07	0.0003061962	Oceania
Oceania|hCoV-19/Australia/WA60/2020|EPI ISL 512713|B.1|Australia|2020-04-08	Oceania|hCoV-19/Australia/NSW613/2020|EPI ISL 490022|B.1.1|Australia|2020-06-07	0.0004764617	Oceania
Oceania|hCoV-19/Australia/WA104/2020|EPI ISL 512757|B.1|Australia|2020-04-08	Oceania|hCoV-19/Australia/NSW613/2020|EPI ISL 490022|B.1.1|Australia|2020-06-07	0.0004083406	Oceania
Oceania|hCoV-19/Australia/WA61/2020|EPI ISL 512714|B.1|Australia|2020-04-08	Oceania|hCoV-19/Australia/NSW613/2020|EPI ISL 490022|B.1.1|Australia|2020-06-07	0.0003743153	Oceania
Oceania|hCoV-19/Australia/VIC1135/2020|EPI ISL 430601|B.1.370|Australia|2020-04-08	Oceania|hCoV-19/Australia/NSW613/2020|EPI ISL 490022|B.1.1|Australia|2020-06-07	0.0004764154	Oceania
Oceania|hCoV-19/Australia/VIC1281/2020|EPI ISL 430676|B.1.1|Australia|2020-04-08	Oceania|hCoV-19/Australia/NSW613/2020|EPI ISL 490022|B.1.1|Australia|2020-06-07	0.0002381985	Oceania
Oceania|hCoV-19/Australia/VIC1119/2020|EPI ISL 430567|B.1|Australia|2020-04-08	Oceania|hCoV-19/Australia/NSW613/2020|EPI ISL 490022|B.1.1|Australia|2020-06-07	0.0004429108	Oceania
Oceania|hCoV-19/Australia/VIC899/2020|EPI ISL 427149|B.52|Australia|2020-04-08	Oceania|hCoV-19/Australia/NSW613/2020|EPI ISL 490022|B.1.1|Australia|2020-06-07	0.0006151089	Oceania
Oceania|hCoV-19/Australia/VIC-CBA5/2020|EPI ISL 430065|B.1.1.71|Australia|2020-04-08	Oceania|hCoV-19/Australia/NSW613/2020|EPI ISL 490022|B.1.1|Australia|2020-06-07	0.0003075117	Oceania
Oceania|hCoV-19/Australia/VIC1139/2020|EPI ISL 430610|B.1|Australia|2020-04-08	Oceania|hCoV-19/Australia/NSW613/2020|EPI ISL 490022|B.1.1|Australia|2020-06-07	0.0005136618	Oceania
Oceania|hCoV-19/Australia/VIC1134/2020|EPI ISL 430600|B.1|Australia|2020-04-08	Oceania|hCoV-19/Australia/NSW613/2020|EPI ISL 490022|B.1.1|Australia|2020-06-07	0.0004108917	Oceania
Oceania|hCoV-19/Australia/VIC1143/2020|EPI ISL 430614|B.1.1|Australia|2020-04-08	Oceania|hCoV-19/Australia/NSW613/2020|EPI ISL 490022|B.1.1|Australia|2020-06-07	0.0002396322	Oceania
Oceania|hCoV-19/Australia/VIC1137/2020|EPI ISL 430607|B.1|Australia|2020-04-08	Oceania|hCoV-19/Australia/NSW613/2020|EPI ISL 490022|B.1.1|Australia|2020-06-07	0.0003766945	Oceania
Oceania|hCoV-19/Australia/VIC1138/2020|EPI ISL 430609|B.1.1|Australia|2020-04-08	Oceania|hCoV-19/Australia/NSW613/2020|EPI ISL 490022|B.1.1|Australia|2020-06-07	0.0002054310	Oceania
Oceania|hCoV-19/Australia/VIC-CBA6/2020|EPI ISL 430066|B.1|Australia|2020-04-08	Oceania|hCoV-19/Australia/NSW613/2020|EPI ISL 490022|B.1.1|Australia|2020-06-07	0.0005184224	Oceania
Oceania|hCoV-19/Australia/VIC1136/2020|EPI ISL 430606|B|Australia|2020-04-08	Oceania|hCoV-19/Australia/NSW613/2020|EPI ISL 490022|B.1.1|Australia|2020-06-07	0.0005555329	Oceania
Oceania|hCoV-19/New Zealand/20VR2074/2020|EPI ISL 456361|B.1.1|New Zealand|2020-04-08	Oceania|hCoV-19/Australia/NSW613/2020|EPI ISL 490022|B.1.1|Australia|2020-06-07	0.0002445621	Oceania
Oceania|hCoV-19/Australia/VIC1140/2020|EPI ISL 430611|B.1|Australia|2020-04-08	Oceania|hCoV-19/Australia/NSW613/2020|EPI ISL 490022|B.1.1|Australia|2020-06-07	0.0005281580	Oceania
Oceania|hCoV-19/Australia/VIC1363/2020|EPI ISL 561517|B.1.1|Australia|2020-04-08	Oceania|hCoV-19/Australia/NSW613/2020|EPI ISL 490022|B.1.1|Australia|2020-06-07	0.0002470930	Oceania
Oceania|hCoV-19/Australia/VIC1127/2020|EPI ISL 430608|B.1.1|Australia|2020-04-08	Oceania|hCoV-19/Australia/NSW613/2020|EPI ISL 490022|B.1.1|Australia|2020-06-07	0.0001781380	Oceania
Oceania|hCoV-19/Australia/VIC1132/2020|EPI ISL 430593|B.1|Australia|2020-04-08	Oceania|hCoV-19/Australia/NSW613/2020|EPI ISL 490022|B.1.1|Australia|2020-06-07	0.0004794576	Oceania
Oceania|hCoV-19/Australia/QLD966/2020|EPI ISL 530234|B.1|Australia|2020-04-09	Oceania|hCoV-19/Australia/NSW613/2020|EPI ISL 490022|B.1.1|Australia|2020-06-07	0.0004423817	Oceania
Oceania|hCoV-19/Australia/VIC1159/2020|EPI ISL 430604|B.1.370|Australia|2020-04-09	Oceania|hCoV-19/Australia/NSW613/2020|EPI ISL 490022|B.1.1|Australia|2020-06-07	0.0004423533	Oceania
Oceania|hCoV-19/Australia/NSW2437/2020|EPI ISL 527017|B.1.1.33|Australia|2020-04-09	Oceania|hCoV-19/Australia/NSW613/2020|EPI ISL 490022|B.1.1|Australia|2020-06-07	0.0003061637	Oceania
Oceania|hCoV-19/Australia/NSW2534/2020|EPI ISL 527038|B.1.98|Australia|2020-04-09	Oceania|hCoV-19/Australia/NSW613/2020|EPI ISL 490022|B.1.1|Australia|2020-06-07	0.0005104379	Oceania
Oceania|hCoV-19/Australia/NSW673/2020|EPI ISL 513316|B.1.1.33|Australia|2020-04-09	Oceania|hCoV-19/Australia/NSW613/2020|EPI ISL 490022|B.1.1|Australia|2020-06-07	0.0003061640	Oceania
Oceania|hCoV-19/Australia/NSW602/2020|EPI ISL 478714|B.1|Australia|2020-04-09	Oceania|hCoV-19/Australia/NSW613/2020|EPI ISL 490022|B.1.1|Australia|2020-06-07	0.0005104621	Oceania
Oceania|hCoV-19/Australia/VIC1161/2020|EPI ISL 430615|B.1|Australia|2020-04-09	Oceania|hCoV-19/Australia/NSW613/2020|EPI ISL 490022|B.1.1|Australia|2020-06-07	0.0004764904	Oceania
Oceania|hCoV-19/Australia/VIC1284/2020|EPI ISL 430701|B.1.5|Australia|2020-04-09	Oceania|hCoV-19/Australia/NSW613/2020|EPI ISL 490022|B.1.1|Australia|2020-06-07	0.0003405028	Oceania
Oceania|hCoV-19/Australia/VIC1158/2020|EPI ISL 430602|B.1.1|Australia|2020-04-09	Oceania|hCoV-19/Australia/NSW613/2020|EPI ISL 490022|B.1.1|Australia|2020-06-07	0.0002383608	Oceania
Oceania|hCoV-19/Australia/VIC1160/2020|EPI ISL 430605|B.1.370|Australia|2020-04-09	Oceania|hCoV-19/Australia/NSW613/2020|EPI ISL 490022|B.1.1|Australia|2020-06-07	0.0004451703	Oceania
Oceania|hCoV-19/Australia/VIC1162/2020|EPI ISL 430616|B.1|Australia|2020-04-09	Oceania|hCoV-19/Australia/NSW613/2020|EPI ISL 490022|B.1.1|Australia|2020-06-07	0.0003767590	Oceania
Oceania|hCoV-19/Australia/VIC1355/2020|EPI ISL 430638|B.1.1|Australia|2020-04-09	Oceania|hCoV-19/Australia/NSW613/2020|EPI ISL 490022|B.1.1|Australia|2020-06-07	0.0002054872	Oceania
Oceania|hCoV-19/Australia/VIC1248/2020|EPI ISL 436114|B.1.5|Australia|2020-04-09	Oceania|hCoV-19/Australia/NSW613/2020|EPI ISL 490022|B.1.1|Australia|2020-06-07	0.0003425435	Oceania
Oceania|hCoV-19/Australia/SAP095/2020|EPI ISL 451129|B.1|Australia|2020-04-09	Oceania|hCoV-19/Australia/NSW613/2020|EPI ISL 490022|B.1.1|Australia|2020-06-07	0.0004455805	Oceania
Oceania|hCoV-19/Australia/VIC1247/2020|EPI ISL 436113|B.1.1|Australia|2020-04-09	Oceania|hCoV-19/Australia/NSW613/2020|EPI ISL 490022|B.1.1|Australia|2020-06-07	0.0002059173	Oceania
Oceania|hCoV-19/Australia/VIC1164/2020|EPI ISL 430624|B.1.22|Australia|2020-04-09	Oceania|hCoV-19/Australia/NSW613/2020|EPI ISL 490022|B.1.1|Australia|2020-06-07	0.0004814211	Oceania
Oceania|hCoV-19/New Zealand/20VR2048/2020|EPI ISL 456346|B.1|New Zealand|2020-04-09	Oceania|hCoV-19/Australia/NSW613/2020|EPI ISL 490022|B.1.1|Australia|2020-06-07	0.0004554968	Oceania
Oceania|hCoV-19/Australia/VIC1285/2020|EPI ISL 430702|B.1.5|Australia|2020-04-09	Oceania|hCoV-19/Australia/NSW613/2020|EPI ISL 490022|B.1.1|Australia|2020-06-07	0.0003564105	Oceania
Oceania|hCoV-19/Australia/VIC1178/2020|EPI ISL 430674|B.1.1|Australia|2020-04-10	Oceania|hCoV-19/Australia/NSW613/2020|EPI ISL 490022|B.1.1|Australia|2020-06-07	0.0002722119	Oceania
Oceania|hCoV-19/Australia/VIC1313/2020|EPI ISL 430714|B.1.5|Australia|2020-04-10	Oceania|hCoV-19/Australia/NSW613/2020|EPI ISL 490022|B.1.1|Australia|2020-06-07	0.0003406303	Oceania
Oceania|hCoV-19/Australia/VIC1300/2020|EPI ISL 430677|B.1.1|Australia|2020-04-10	Oceania|hCoV-19/Australia/NSW613/2020|EPI ISL 490022|B.1.1|Australia|2020-06-07	0.0002385069	Oceania
Oceania|hCoV-19/Australia/VIC1303/2020|EPI ISL 430694|B.1.1|Australia|2020-04-10	Oceania|hCoV-19/Australia/NSW613/2020|EPI ISL 490022|B.1.1|Australia|2020-06-07	0.0002732250	Oceania
Oceania|hCoV-19/Australia/VIC1174/2020|EPI ISL 430623|B.1.370|Australia|2020-04-10	Oceania|hCoV-19/Australia/NSW613/2020|EPI ISL 490022|B.1.1|Australia|2020-06-07	0.0004451249	Oceania
Oceania|hCoV-19/Australia/VIC1312/2020|EPI ISL 562136|B.1.5|Australia|2020-04-10	Oceania|hCoV-19/Australia/NSW613/2020|EPI ISL 490022|B.1.1|Australia|2020-06-07	0.0003439692	Oceania
Oceania|hCoV-19/Australia/VIC1176/2020|EPI ISL 430630|B.1.5|Australia|2020-04-10	Oceania|hCoV-19/Australia/NSW613/2020|EPI ISL 490022|B.1.1|Australia|2020-06-07	0.0003108271	Oceania
Oceania|hCoV-19/Australia/VIC1250/2020|EPI ISL 436115|B.1.1|Australia|2020-04-10	Oceania|hCoV-19/Australia/NSW613/2020|EPI ISL 490022|B.1.1|Australia|2020-06-07	0.0002765873	Oceania
Oceania|hCoV-19/Australia/VIC1175/2020|EPI ISL 430625|B.1.22|Australia|2020-04-10	Oceania|hCoV-19/Australia/NSW613/2020|EPI ISL 490022|B.1.1|Australia|2020-06-07	0.0004849896	Oceania
Oceania|hCoV-19/Australia/VIC1316/2020|EPI ISL 430690|B.1.370|Australia|2020-04-11	Oceania|hCoV-19/Australia/NSW613/2020|EPI ISL 490022|B.1.1|Australia|2020-06-07	0.0004764122	Oceania
Oceania|hCoV-19/Australia/QLD961/2020|EPI ISL 530236|B.1.1|Australia|2020-04-11	Oceania|hCoV-19/Australia/NSW613/2020|EPI ISL 490022|B.1.1|Australia|2020-06-07	0.0002040965	Oceania
Oceania|hCoV-19/Australia/NSW2570/2020|EPI ISL 527057|B.1|Australia|2020-04-11	Oceania|hCoV-19/Australia/NSW613/2020|EPI ISL 490022|B.1.1|Australia|2020-06-07	0.0004423610	Oceania
Oceania|hCoV-19/Australia/QLD971/2020|EPI ISL 530235|B.1|Australia|2020-04-11	Oceania|hCoV-19/Australia/NSW613/2020|EPI ISL 490022|B.1.1|Australia|2020-06-07	0.0004763988	Oceania
Oceania|hCoV-19/Australia/NSW494/2020|EPI ISL 455034|B.1.5|Australia|2020-04-11	Oceania|hCoV-19/Australia/NSW613/2020|EPI ISL 490022|B.1.1|Australia|2020-06-07	0.0003402251	Oceania
Oceania|hCoV-19/Australia/NSW332/2020|EPI ISL 451594|B.1.1.33|Australia|2020-04-11	Oceania|hCoV-19/Australia/NSW613/2020|EPI ISL 490022|B.1.1|Australia|2020-06-07	0.0002721402	Oceania
Oceania|hCoV-19/Australia/VIC1256/2020|EPI ISL 436120|B.1.370|Australia|2020-04-11	Oceania|hCoV-19/Australia/NSW613/2020|EPI ISL 490022|B.1.1|Australia|2020-06-07	0.0004794308	Oceania
Oceania|hCoV-19/Australia/VIC1317/2020|EPI ISL 430691|B.1.1|Australia|2020-04-11	Oceania|hCoV-19/Australia/NSW613/2020|EPI ISL 490022|B.1.1|Australia|2020-06-07	0.0003083665	Oceania
Oceania|hCoV-19/Australia/VIC1319/2020|EPI ISL 430700|B.1|Australia|2020-04-11	Oceania|hCoV-19/Australia/NSW613/2020|EPI ISL 490022|B.1.1|Australia|2020-06-07	0.0003776646	Oceania
Oceania|hCoV-19/Australia/VIC1321/2020|EPI ISL 430704|B.4|Australia|2020-04-11	Oceania|hCoV-19/Australia/NSW613/2020|EPI ISL 490022|B.1.1|Australia|2020-06-07	0.0006536638	Oceania
Oceania|hCoV-19/Australia/VIC1187/2020|EPI ISL 430675|B.1|Australia|2020-04-11	Oceania|hCoV-19/Australia/NSW613/2020|EPI ISL 490022|B.1.1|Australia|2020-06-07	0.0004844088	Oceania
Oceania|hCoV-19/Australia/VIC1181/2020|EPI ISL 430627|B.1.1|Australia|2020-04-11	Oceania|hCoV-19/Australia/NSW613/2020|EPI ISL 490022|B.1.1|Australia|2020-06-07	0.0003476310	Oceania
Oceania|hCoV-19/Australia/VIC1260/2020|EPI ISL 436123|B.4|Australia|2020-04-11	Oceania|hCoV-19/Australia/NSW613/2020|EPI ISL 490022|B.1.1|Australia|2020-06-07	0.0006627590	Oceania
Oceania|hCoV-19/Australia/VIC1183/2020|EPI ISL 430628|B.1.1|Australia|2020-04-11	Oceania|hCoV-19/Australia/NSW613/2020|EPI ISL 490022|B.1.1|Australia|2020-06-07	0.0003584705	Oceania
Oceania|hCoV-19/Australia/NSW2571/2020|EPI ISL 527058|B.1.98|Australia|2020-04-12	Oceania|hCoV-19/Australia/NSW613/2020|EPI ISL 490022|B.1.1|Australia|2020-06-07	0.0005104617	Oceania
Oceania|hCoV-19/Australia/VIC1329/2020|EPI ISL 430696|B.1.370|Australia|2020-04-12	Oceania|hCoV-19/Australia/NSW613/2020|EPI ISL 490022|B.1.1|Australia|2020-06-07	0.0004764288	Oceania
Oceania|hCoV-19/Australia/ACT0059/2020|EPI ISL 498523|B.1|Australia|2020-04-12	Oceania|hCoV-19/Australia/NSW613/2020|EPI ISL 490022|B.1.1|Australia|2020-06-07	0.0004424006	Oceania
Oceania|hCoV-19/Australia/VIC1267/2020|EPI ISL 436126|B.1.370|Australia|2020-04-12	Oceania|hCoV-19/Australia/NSW613/2020|EPI ISL 490022|B.1.1|Australia|2020-06-07	0.0004796767	Oceania
Oceania|hCoV-19/Australia/VIC1353/2020|EPI ISL 430716|B.1.1|Australia|2020-04-12	Oceania|hCoV-19/Australia/NSW613/2020|EPI ISL 490022|B.1.1|Australia|2020-06-07	0.0002398880	Oceania
Oceania|hCoV-19/Australia/NSW2120/2020|EPI ISL 509498|B.1.1|Australia|2020-04-13	Oceania|hCoV-19/Australia/NSW613/2020|EPI ISL 490022|B.1.1|Australia|2020-06-07	0.0003742507	Oceania
Oceania|hCoV-19/Australia/NSW601/2020|EPI ISL 478713|B.1|Australia|2020-04-13	Oceania|hCoV-19/Australia/NSW613/2020|EPI ISL 490022|B.1.1|Australia|2020-06-07	0.0005445042	Oceania
Oceania|hCoV-19/Australia/NSW377/2020|EPI ISL 451637|B.1.5|Australia|2020-04-13	Oceania|hCoV-19/Australia/NSW613/2020|EPI ISL 490022|B.1.1|Australia|2020-06-07	0.0003061962	Oceania
Oceania|hCoV-19/Australia/VIC1336/2020|EPI ISL 430698|B.1.1|Australia|2020-04-13	Oceania|hCoV-19/Australia/NSW613/2020|EPI ISL 490022|B.1.1|Australia|2020-06-07	0.0002382909	Oceania
Oceania|hCoV-19/Australia/VIC1369/2020|EPI ISL 563808|B.1.370|Australia|2020-04-13	Oceania|hCoV-19/Australia/NSW613/2020|EPI ISL 490022|B.1.1|Australia|2020-06-07	0.0004794305	Oceania
Oceania|hCoV-19/Australia/VIC1340/2020|EPI ISL 430686|B.1|Australia|2020-04-13	Oceania|hCoV-19/Australia/NSW613/2020|EPI ISL 490022|B.1.1|Australia|2020-06-07	0.0004453615	Oceania
Oceania|hCoV-19/Australia/VIC1337/2020|EPI ISL 430699|B.1.1|Australia|2020-04-13	Oceania|hCoV-19/Australia/NSW613/2020|EPI ISL 490022|B.1.1|Australia|2020-06-07	0.0002105191	Oceania
Oceania|hCoV-19/Australia/WA38/2020|EPI ISL 470855|B.1|Australia|2020-04-14	Oceania|hCoV-19/Australia/NSW613/2020|EPI ISL 490022|B.1.1|Australia|2020-06-07	0.0004764188	Oceania
Oceania|hCoV-19/Australia/NSW367/2020|EPI ISL 451628|B.1|Australia|2020-04-14	Oceania|hCoV-19/Australia/NSW613/2020|EPI ISL 490022|B.1.1|Australia|2020-06-07	0.0003402409	Oceania
Oceania|hCoV-19/Australia/NSW356/2020|EPI ISL 451617|B.1.5|Australia|2020-04-14	Oceania|hCoV-19/Australia/NSW613/2020|EPI ISL 490022|B.1.1|Australia|2020-06-07	0.0003061962	Oceania
Oceania|hCoV-19/Australia/NSW610/2020|EPI ISL 490019|B.1.1|Australia|2020-04-14	Oceania|hCoV-19/Australia/NSW613/2020|EPI ISL 490022|B.1.1|Australia|2020-06-07	0.0003402053	Oceania
Oceania|hCoV-19/Australia/VIC1344/2020|EPI ISL 430697|B.1|Australia|2020-04-14	Oceania|hCoV-19/Australia/NSW613/2020|EPI ISL 490022|B.1.1|Australia|2020-06-07	0.0003743110	Oceania
Oceania|hCoV-19/Australia/VIC1345/2020|EPI ISL 430708|B.1.370|Australia|2020-04-14	Oceania|hCoV-19/Australia/NSW613/2020|EPI ISL 490022|B.1.1|Australia|2020-06-07	0.0004784417	Oceania
Oceania|hCoV-19/Australia/VIC1382/2020|EPI ISL 456419|B.1.1.1|Australia|2020-04-14	Oceania|hCoV-19/Australia/NSW613/2020|EPI ISL 490022|B.1.1|Australia|2020-06-07	0.0003759357	Oceania
Oceania|hCoV-19/Australia/VIC1386/2020|EPI ISL 521871|B.1|Australia|2020-04-14	Oceania|hCoV-19/Australia/NSW613/2020|EPI ISL 490022|B.1.1|Australia|2020-06-07	0.0003420328	Oceania
Oceania|hCoV-19/Australia/VIC5145/2020|EPI ISL 519947|B.1.255|Australia|2020-04-14	Oceania|hCoV-19/Australia/NSW613/2020|EPI ISL 490022|B.1.1|Australia|2020-06-07	0.0003762695	Oceania
Oceania|hCoV-19/Australia/VIC1273/2020|EPI ISL 436131|B.1|Australia|2020-04-14	Oceania|hCoV-19/Australia/NSW613/2020|EPI ISL 490022|B.1.1|Australia|2020-06-07	0.0003768103	Oceania
Oceania|hCoV-19/Australia/VIC1372/2020|EPI ISL 456414|B.1.1|Australia|2020-04-14	Oceania|hCoV-19/Australia/NSW613/2020|EPI ISL 490022|B.1.1|Australia|2020-06-07	0.0003428037	Oceania
Oceania|hCoV-19/Australia/VIC1373/2020|EPI ISL 456415|B.1.1|Australia|2020-04-14	Oceania|hCoV-19/Australia/NSW613/2020|EPI ISL 490022|B.1.1|Australia|2020-06-07	0.0002762971	Oceania
Oceania|hCoV-19/Australia/VIC1387/2020|EPI ISL 561935|B.1.1.33|Australia|2020-04-14	Oceania|hCoV-19/Australia/NSW613/2020|EPI ISL 490022|B.1.1|Australia|2020-06-07	0.0002420527	Oceania
Oceania|hCoV-19/Australia/VIC1274/2020|EPI ISL 436132|B.1.370|Australia|2020-04-14	Oceania|hCoV-19/Australia/NSW613/2020|EPI ISL 490022|B.1.1|Australia|2020-06-07	0.0004919565	Oceania
Oceania|hCoV-19/New Zealand/20VR2539/2020|EPI ISL 456383|B.1|New Zealand|2020-04-15	Oceania|hCoV-19/Australia/NSW613/2020|EPI ISL 490022|B.1.1|Australia|2020-06-07	0.0004423537	Oceania
Oceania|hCoV-19/New Zealand/20VR2556/2020|EPI ISL 456386|B.1|New Zealand|2020-04-15	Oceania|hCoV-19/Australia/NSW613/2020|EPI ISL 490022|B.1.1|Australia|2020-06-07	0.0004764126	Oceania
Oceania|hCoV-19/Australia/QLD1017/2020|EPI ISL 530277|B.1|Australia|2020-04-15	Oceania|hCoV-19/Australia/NSW613/2020|EPI ISL 490022|B.1.1|Australia|2020-06-07	0.0004083057	Oceania
Oceania|hCoV-19/Australia/QLD964/2020|EPI ISL 530238|B.1.5|Australia|2020-04-15	Oceania|hCoV-19/Australia/NSW613/2020|EPI ISL 490022|B.1.1|Australia|2020-06-07	0.0004423531	Oceania
Oceania|hCoV-19/New Zealand/20VR2541/2020|EPI ISL 456384|B.1.1|New Zealand|2020-04-15	Oceania|hCoV-19/Australia/NSW613/2020|EPI ISL 490022|B.1.1|Australia|2020-06-07	0.0002040965	Oceania
Oceania|hCoV-19/New Zealand/20VR2485/2020|EPI ISL 456380|B.1.1|New Zealand|2020-04-15	Oceania|hCoV-19/Australia/NSW613/2020|EPI ISL 490022|B.1.1|Australia|2020-06-07	0.0002040965	Oceania
Oceania|hCoV-19/New Zealand/20VR2554/2020|EPI ISL 456385|B.1.5|New Zealand|2020-04-15	Oceania|hCoV-19/Australia/NSW613/2020|EPI ISL 490022|B.1.1|Australia|2020-06-07	0.0004082985	Oceania
Oceania|hCoV-19/New Zealand/20VR2495/2020|EPI ISL 456381|B.1.1|New Zealand|2020-04-15	Oceania|hCoV-19/Australia/NSW613/2020|EPI ISL 490022|B.1.1|Australia|2020-06-07	0.0002381244	Oceania
Oceania|hCoV-19/Australia/NSW943/2020|EPI ISL 545015|B.1.370|Australia|2020-04-15	Oceania|hCoV-19/Australia/NSW613/2020|EPI ISL 490022|B.1.1|Australia|2020-06-07	0.0005104293	Oceania
Oceania|hCoV-19/Australia/NSW362/2020|EPI ISL 451623|B.1|Australia|2020-04-15	Oceania|hCoV-19/Australia/NSW613/2020|EPI ISL 490022|B.1.1|Australia|2020-06-07	0.0003402251	Oceania
Oceania|hCoV-19/New Zealand/20VR2475/2020|EPI ISL 456379|B.1.1.296|New Zealand|2020-04-15	Oceania|hCoV-19/Australia/NSW613/2020|EPI ISL 490022|B.1.1|Australia|2020-06-07	0.0003062031	Oceania
Oceania|hCoV-19/Australia/VIC1400/2020|EPI ISL 456433|B.1.370|Australia|2020-04-15	Oceania|hCoV-19/Australia/NSW613/2020|EPI ISL 490022|B.1.1|Australia|2020-06-07	0.0004794303	Oceania
Oceania|hCoV-19/Australia/VIC1399/2020|EPI ISL 456432|B.1.370|Australia|2020-04-15	Oceania|hCoV-19/Australia/NSW613/2020|EPI ISL 490022|B.1.1|Australia|2020-06-07	0.0004839709	Oceania
Oceania|hCoV-19/Australia/VIC1396/2020|EPI ISL 456430|B.1.1.1|Australia|2020-04-15	Oceania|hCoV-19/Australia/NSW613/2020|EPI ISL 490022|B.1.1|Australia|2020-06-07	0.0003819012	Oceania
Oceania|hCoV-19/Australia/WA105/2020|EPI ISL 512758|B.1|Australia|2020-04-16	Oceania|hCoV-19/Australia/NSW613/2020|EPI ISL 490022|B.1.1|Australia|2020-06-07	0.0004083388	Oceania
Oceania|hCoV-19/Australia/VIC1882/2020|EPI ISL 480592|B.1|Australia|2020-04-16	Oceania|hCoV-19/Australia/NSW613/2020|EPI ISL 490022|B.1.1|Australia|2020-06-07	0.0004451498	Oceania
Oceania|hCoV-19/Australia/VIC1410/2020|EPI ISL 456429|B.1|Australia|2020-04-16	Oceania|hCoV-19/Australia/NSW613/2020|EPI ISL 490022|B.1.1|Australia|2020-06-07	0.0003772370	Oceania
Oceania|hCoV-19/Australia/VIC1408/2020|EPI ISL 456426|B.1.1.1|Australia|2020-04-16	Oceania|hCoV-19/Australia/NSW613/2020|EPI ISL 490022|B.1.1|Australia|2020-06-07	0.0003092297	Oceania
Oceania|hCoV-19/Australia/VIC1404/2020|EPI ISL 456422|B.1.1.1|Australia|2020-04-16	Oceania|hCoV-19/Australia/NSW613/2020|EPI ISL 490022|B.1.1|Australia|2020-06-07	0.0003098150	Oceania
Oceania|hCoV-19/Australia/VIC1407/2020|EPI ISL 456424|B.1.1.1|Australia|2020-04-16	Oceania|hCoV-19/Australia/NSW613/2020|EPI ISL 490022|B.1.1|Australia|2020-06-07	0.0003116925	Oceania
Oceania|hCoV-19/Australia/VIC1409/2020|EPI ISL 456428|B.1.1|Australia|2020-04-16	Oceania|hCoV-19/Australia/NSW613/2020|EPI ISL 490022|B.1.1|Australia|2020-06-07	0.0002094817	Oceania
Oceania|hCoV-19/Australia/NSW2573/2020|EPI ISL 527059|B.1.1.1|Australia|2020-04-17	Oceania|hCoV-19/Australia/NSW613/2020|EPI ISL 490022|B.1.1|Australia|2020-06-07	0.0004082558	Oceania
Oceania|hCoV-19/Australia/NSW353/2020|EPI ISL 451614|B.1.5|Australia|2020-04-17	Oceania|hCoV-19/Australia/NSW613/2020|EPI ISL 490022|B.1.1|Australia|2020-06-07	0.0003061962	Oceania
Oceania|hCoV-19/Australia/NSW355/2020|EPI ISL 451616|B.1|Australia|2020-04-17	Oceania|hCoV-19/Australia/NSW613/2020|EPI ISL 490022|B.1.1|Australia|2020-06-07	0.0003402409	Oceania
Oceania|hCoV-19/Australia/NSW600/2020|EPI ISL 478712|B.1|Australia|2020-04-17	Oceania|hCoV-19/Australia/NSW613/2020|EPI ISL 490022|B.1.1|Australia|2020-06-07	0.0005104621	Oceania
Oceania|hCoV-19/Australia/NSW354/2020|EPI ISL 451615|B.1.5|Australia|2020-04-17	Oceania|hCoV-19/Australia/NSW613/2020|EPI ISL 490022|B.1.1|Australia|2020-06-07	0.0003742553	Oceania
Oceania|hCoV-19/Australia/VIC1436/2020|EPI ISL 456441|B.1|Australia|2020-04-17	Oceania|hCoV-19/Australia/NSW613/2020|EPI ISL 490022|B.1.1|Australia|2020-06-07	0.0004100966	Oceania
Oceania|hCoV-19/Australia/VIC1433/2020|EPI ISL 456440|B.1|Australia|2020-04-17	Oceania|hCoV-19/Australia/NSW613/2020|EPI ISL 490022|B.1.1|Australia|2020-06-07	0.0004110186	Oceania
Oceania|hCoV-19/Australia/VIC1427/2020|EPI ISL 561936|B.1.5|Australia|2020-04-17	Oceania|hCoV-19/Australia/NSW613/2020|EPI ISL 490022|B.1.1|Australia|2020-06-07	0.0003458245	Oceania
Oceania|hCoV-19/Australia/VIC1431/2020|EPI ISL 456438|B.1.1|Australia|2020-04-17	Oceania|hCoV-19/Australia/NSW613/2020|EPI ISL 490022|B.1.1|Australia|2020-06-07	0.0002471451	Oceania
Oceania|hCoV-19/Australia/VIC1438/2020|EPI ISL 456442|B.1.1|Australia|2020-04-18	Oceania|hCoV-19/Australia/NSW613/2020|EPI ISL 490022|B.1.1|Australia|2020-06-07	0.0002053466	Oceania
Oceania|hCoV-19/Australia/VIC1437/2020|EPI ISL 456437|B.1.1.1|Australia|2020-04-18	Oceania|hCoV-19/Australia/NSW613/2020|EPI ISL 490022|B.1.1|Australia|2020-06-07	0.0003920287	Oceania
Oceania|hCoV-19/Australia/NSW363/2020|EPI ISL 451624|B.1.212|Australia|2020-04-19	Oceania|hCoV-19/Australia/NSW613/2020|EPI ISL 490022|B.1.1|Australia|2020-06-07	0.0003402406	Oceania
Oceania|hCoV-19/Australia/VIC1441/2020|EPI ISL 456443|B.1|Australia|2020-04-19	Oceania|hCoV-19/Australia/NSW613/2020|EPI ISL 490022|B.1.1|Australia|2020-06-07	0.0003766432	Oceania
Oceania|hCoV-19/Australia/VIC1440/2020|EPI ISL 563977|B.1|Australia|2020-04-19	Oceania|hCoV-19/Australia/NSW613/2020|EPI ISL 490022|B.1.1|Australia|2020-06-07	0.0003766558	Oceania
Oceania|hCoV-19/Australia/WA37/2020|EPI ISL 470854|B.1|Australia|2020-04-20	Oceania|hCoV-19/Australia/NSW613/2020|EPI ISL 490022|B.1.1|Australia|2020-06-07	0.0004423867	Oceania
Oceania|hCoV-19/Australia/NSW593/2020|EPI ISL 478705|B.1|Australia|2020-04-20	Oceania|hCoV-19/Australia/NSW613/2020|EPI ISL 490022|B.1.1|Australia|2020-06-07	0.0004763769	Oceania
Oceania|hCoV-19/Australia/NSW369/2020|EPI ISL 451630|B.1.5|Australia|2020-04-20	Oceania|hCoV-19/Australia/NSW613/2020|EPI ISL 490022|B.1.1|Australia|2020-06-07	0.0003061962	Oceania
Oceania|hCoV-19/Australia/VIC1450/2020|EPI ISL 562066|B.1|Australia|2020-04-20	Oceania|hCoV-19/Australia/NSW613/2020|EPI ISL 490022|B.1.1|Australia|2020-06-07	0.0003789786	Oceania
Oceania|hCoV-19/Australia/NSW2574/2020|EPI ISL 527060|B|Australia|2020-04-21	Oceania|hCoV-19/Australia/NSW613/2020|EPI ISL 490022|B.1.1|Australia|2020-06-07	0.0006125598	Oceania
Oceania|hCoV-19/Australia/NSW382/2020|EPI ISL 451642|B.1.5|Australia|2020-04-21	Oceania|hCoV-19/Australia/NSW613/2020|EPI ISL 490022|B.1.1|Australia|2020-06-07	0.0004763685	Oceania
Oceania|hCoV-19/Australia/VIC1459/2020|EPI ISL 456448|B.1|Australia|2020-04-21	Oceania|hCoV-19/Australia/NSW613/2020|EPI ISL 490022|B.1.1|Australia|2020-06-07	0.0004089930	Oceania
Oceania|hCoV-19/Australia/VIC1464/2020|EPI ISL 456446|B.1|Australia|2020-04-21	Oceania|hCoV-19/Australia/NSW613/2020|EPI ISL 490022|B.1.1|Australia|2020-06-07	0.0003766428	Oceania
Oceania|hCoV-19/Australia/NSW488/2020|EPI ISL 455028|B.1.5|Australia|2020-04-22	Oceania|hCoV-19/Australia/NSW613/2020|EPI ISL 490022|B.1.1|Australia|2020-06-07	0.0003061962	Oceania
Oceania|hCoV-19/Australia/VIC1466/2020|EPI ISL 456449|B.31|Australia|2020-04-22	Oceania|hCoV-19/Australia/NSW613/2020|EPI ISL 490022|B.1.1|Australia|2020-06-07	0.0005875633	Oceania
Oceania|hCoV-19/Australia/VIC1465/2020|EPI ISL 456447|B.1|Australia|2020-04-22	Oceania|hCoV-19/Australia/NSW613/2020|EPI ISL 490022|B.1.1|Australia|2020-06-07	0.0003854441	Oceania
Oceania|hCoV-19/Australia/NSW491/2020|EPI ISL 455031|B.1|Australia|2020-04-23	Oceania|hCoV-19/Australia/NSW613/2020|EPI ISL 490022|B.1.1|Australia|2020-06-07	0.0003402244	Oceania
Oceania|hCoV-19/Australia/NSW489/2020|EPI ISL 455029|B.1.5|Australia|2020-04-23	Oceania|hCoV-19/Australia/NSW613/2020|EPI ISL 490022|B.1.1|Australia|2020-06-07	0.0003061962	Oceania
Oceania|hCoV-19/New Zealand/20VR3004/2020|EPI ISL 456396|B.1.1|New Zealand|2020-04-25	Oceania|hCoV-19/Australia/NSW613/2020|EPI ISL 490022|B.1.1|Australia|2020-06-07	0.0002381288	Oceania
Oceania|hCoV-19/New Zealand/20VR2659/2020|EPI ISL 456388|B.1.1|New Zealand|2020-04-25	Oceania|hCoV-19/Australia/NSW613/2020|EPI ISL 490022|B.1.1|Australia|2020-06-07	0.0002040965	Oceania
Oceania|hCoV-19/New Zealand/20VR3003/2020|EPI ISL 456395|B.1.1|New Zealand|2020-04-25	Oceania|hCoV-19/Australia/NSW613/2020|EPI ISL 490022|B.1.1|Australia|2020-06-07	0.0002381286	Oceania
Oceania|hCoV-19/New Zealand/20VR2917/2020|EPI ISL 456390|B.1.370|New Zealand|2020-04-25	Oceania|hCoV-19/Australia/NSW613/2020|EPI ISL 490022|B.1.1|Australia|2020-06-07	0.0004083005	Oceania
Oceania|hCoV-19/New Zealand/20VR3045/2020|EPI ISL 456402|B.1.1|New Zealand|2020-04-25	Oceania|hCoV-19/Australia/NSW613/2020|EPI ISL 490022|B.1.1|Australia|2020-06-07	0.0002041243	Oceania
Oceania|hCoV-19/New Zealand/20VR3040/2020|EPI ISL 456401|B|New Zealand|2020-04-25	Oceania|hCoV-19/Australia/NSW613/2020|EPI ISL 490022|B.1.1|Australia|2020-06-07	0.0003468900	Oceania
Oceania|hCoV-19/New Zealand/20VR2717/2020|EPI ISL 456389|B.1.5|New Zealand|2020-04-25	Oceania|hCoV-19/Australia/NSW613/2020|EPI ISL 490022|B.1.1|Australia|2020-06-07	0.0003496935	Oceania
Oceania|hCoV-19/Australia/WA58/2020|EPI ISL 470875|B.1|Australia|2020-04-26	Oceania|hCoV-19/Australia/NSW613/2020|EPI ISL 490022|B.1.1|Australia|2020-06-07	0.0004101803	Oceania
Oceania|hCoV-19/Australia/NSW495/2020|EPI ISL 455035|B.1.5|Australia|2020-04-26	Oceania|hCoV-19/Australia/NSW613/2020|EPI ISL 490022|B.1.1|Australia|2020-06-07	0.0003061962	Oceania
Oceania|hCoV-19/Australia/NSW2115/2020|EPI ISL 500621|B.1.5|Australia|2020-04-26	Oceania|hCoV-19/Australia/NSW613/2020|EPI ISL 490022|B.1.1|Australia|2020-06-07	0.0003062170	Oceania
Oceania|hCoV-19/Australia/NSW2116/2020|EPI ISL 500622|B.6|Australia|2020-04-27	Oceania|hCoV-19/Australia/NSW613/2020|EPI ISL 490022|B.1.1|Australia|2020-06-07	0.0004423661	Oceania
Oceania|hCoV-19/Australia/VIC1489/2020|EPI ISL 456456|B.1|Australia|2020-04-27	Oceania|hCoV-19/Australia/NSW613/2020|EPI ISL 490022|B.1.1|Australia|2020-06-07	0.0003753194	Oceania
Oceania|hCoV-19/Australia/VIC1490/2020|EPI ISL 456457|B.4|Australia|2020-04-27	Oceania|hCoV-19/Australia/NSW613/2020|EPI ISL 490022|B.1.1|Australia|2020-06-07	0.0006166756	Oceania
Oceania|hCoV-19/Australia/VIC1501/2020|EPI ISL 456466|B.1|Australia|2020-04-27	Oceania|hCoV-19/Australia/NSW613/2020|EPI ISL 490022|B.1.1|Australia|2020-06-07	0.0003840578	Oceania
Oceania|hCoV-19/Australia/WA21/2020|EPI ISL 470839|B|Australia|2020-04-28	Oceania|hCoV-19/Australia/NSW613/2020|EPI ISL 490022|B.1.1|Australia|2020-06-07	0.0005786760	Oceania
Oceania|hCoV-19/New Zealand/20VR3064/2020|EPI ISL 456403|B.4|New Zealand|2020-04-28	Oceania|hCoV-19/Australia/NSW613/2020|EPI ISL 490022|B.1.1|Australia|2020-06-07	0.0006126254	Oceania
Oceania|hCoV-19/Australia/VIC1519/2020|EPI ISL 456458|B.4|Australia|2020-04-28	Oceania|hCoV-19/Australia/NSW613/2020|EPI ISL 490022|B.1.1|Australia|2020-06-07	0.0006218028	Oceania
Oceania|hCoV-19/Australia/VIC1502/2020|EPI ISL 456462|B.6|Australia|2020-04-29	Oceania|hCoV-19/Australia/NSW613/2020|EPI ISL 490022|B.1.1|Australia|2020-06-07	0.0005118128	Oceania
Oceania|hCoV-19/Australia/VIC1496/2020|EPI ISL 456460|B.4|Australia|2020-04-29	Oceania|hCoV-19/Australia/NSW613/2020|EPI ISL 490022|B.1.1|Australia|2020-06-07	0.0005822188	Oceania
Oceania|hCoV-19/Australia/VIC1497/2020|EPI ISL 456461|B.1|Australia|2020-04-29	Oceania|hCoV-19/Australia/NSW613/2020|EPI ISL 490022|B.1.1|Australia|2020-06-07	0.0003798154	Oceania
Oceania|hCoV-19/Australia/NSW515/2020|EPI ISL 455055|B.1.5|Australia|2020-04-30	Oceania|hCoV-19/Australia/NSW613/2020|EPI ISL 490022|B.1.1|Australia|2020-06-07	0.0003061961	Oceania
Oceania|hCoV-19/Australia/VIC1504/2020|EPI ISL 456468|B.4|Australia|2020-04-30	Oceania|hCoV-19/Australia/NSW613/2020|EPI ISL 490022|B.1.1|Australia|2020-06-07	0.0005823591	Oceania
Oceania|hCoV-19/Australia/VIC1505/2020|EPI ISL 456469|B.4|Australia|2020-04-30	Oceania|hCoV-19/Australia/NSW613/2020|EPI ISL 490022|B.1.1|Australia|2020-06-07	0.0006545086	Oceania
Oceania|hCoV-19/Australia/VIC1506/2020|EPI ISL 456470|B.1|Australia|2020-04-30	Oceania|hCoV-19/Australia/NSW613/2020|EPI ISL 490022|B.1.1|Australia|2020-06-07	0.0003861072	Oceania
Oceania|hCoV-19/Australia/NSW517/2020|EPI ISL 455057|B.1.5|Australia|2020-05-01	Oceania|hCoV-19/Australia/NSW613/2020|EPI ISL 490022|B.1.1|Australia|2020-06-07	0.0003061959	Oceania
Oceania|hCoV-19/Australia/VIC1511/2020|EPI ISL 456476|B.1|Australia|2020-05-01	Oceania|hCoV-19/Australia/NSW613/2020|EPI ISL 490022|B.1.1|Australia|2020-06-07	0.0004098118	Oceania
Oceania|hCoV-19/Australia/VIC1510/2020|EPI ISL 456475|B.1|Australia|2020-05-01	Oceania|hCoV-19/Australia/NSW613/2020|EPI ISL 490022|B.1.1|Australia|2020-06-07	0.0003872901	Oceania
Oceania|hCoV-19/Australia/VIC2006/2020|EPI ISL 521903|B.4|Australia|2020-05-02	Oceania|hCoV-19/Australia/NSW613/2020|EPI ISL 490022|B.1.1|Australia|2020-06-07	0.0007148078	Oceania
Oceania|hCoV-19/Australia/VIC1513/2020|EPI ISL 456477|B.1.1|Australia|2020-05-02	Oceania|hCoV-19/Australia/NSW613/2020|EPI ISL 490022|B.1.1|Australia|2020-06-07	0.0002050125	Oceania
Oceania|hCoV-19/Australia/VIC1736/2020|EPI ISL 456633|B.4|Australia|2020-05-02	Oceania|hCoV-19/Australia/NSW613/2020|EPI ISL 490022|B.1.1|Australia|2020-06-07	0.0007213111	Oceania
Oceania|hCoV-19/Australia/VIC1738/2020|EPI ISL 456635|B.4|Australia|2020-05-02	Oceania|hCoV-19/Australia/NSW613/2020|EPI ISL 490022|B.1.1|Australia|2020-06-07	0.0006946339	Oceania
Oceania|hCoV-19/Australia/VIC1737/2020|EPI ISL 456634|B.1.246|Australia|2020-05-02	Oceania|hCoV-19/Australia/NSW613/2020|EPI ISL 490022|B.1.1|Australia|2020-06-07	0.0004183539	Oceania
Oceania|hCoV-19/Australia/NSW521/2020|EPI ISL 455061|B.1.5|Australia|2020-05-03	Oceania|hCoV-19/Australia/NSW613/2020|EPI ISL 490022|B.1.1|Australia|2020-06-07	0.0003061960	Oceania
Oceania|hCoV-19/Australia/VIC1560/2020|EPI ISL 456483|B.1|Australia|2020-05-03	Oceania|hCoV-19/Australia/NSW613/2020|EPI ISL 490022|B.1.1|Australia|2020-06-07	0.0004452797	Oceania
Oceania|hCoV-19/Australia/VIC1558/2020|EPI ISL 456481|B.1.246|Australia|2020-05-03	Oceania|hCoV-19/Australia/NSW613/2020|EPI ISL 490022|B.1.1|Australia|2020-06-07	0.0004256838	Oceania
Oceania|hCoV-19/Australia/NSW520/2020|EPI ISL 455060|B.1|Australia|2020-05-04	Oceania|hCoV-19/Australia/NSW613/2020|EPI ISL 490022|B.1.1|Australia|2020-06-07	0.0003402247	Oceania
Oceania|hCoV-19/Australia/NSW518/2020|EPI ISL 455058|B.1.5|Australia|2020-05-05	Oceania|hCoV-19/Australia/NSW613/2020|EPI ISL 490022|B.1.1|Australia|2020-06-07	0.0003061962	Oceania
Oceania|hCoV-19/Australia/VIC1800/2020|EPI ISL 480607|B.1|Australia|2020-05-05	Oceania|hCoV-19/Australia/NSW613/2020|EPI ISL 490022|B.1.1|Australia|2020-06-07	0.0003766561	Oceania
Oceania|hCoV-19/Australia/VIC1733/2020|EPI ISL 456631|B.4|Australia|2020-05-05	Oceania|hCoV-19/Australia/NSW613/2020|EPI ISL 490022|B.1.1|Australia|2020-06-07	0.0006276842	Oceania
Oceania|hCoV-19/Australia/SAP212/2020|EPI ISL 467989|B.1.5|Australia|2020-05-05	Oceania|hCoV-19/Australia/NSW613/2020|EPI ISL 490022|B.1.1|Australia|2020-06-07	0.0003120879	Oceania
Oceania|hCoV-19/Australia/NSW531/2020|EPI ISL 455070|B.1.5|Australia|2020-05-06	Oceania|hCoV-19/Australia/NSW613/2020|EPI ISL 490022|B.1.1|Australia|2020-06-07	0.0003402249	Oceania
Oceania|hCoV-19/Australia/VIC1585/2020|EPI ISL 456504|B.1|Australia|2020-05-06	Oceania|hCoV-19/Australia/NSW613/2020|EPI ISL 490022|B.1.1|Australia|2020-06-07	0.0003760896	Oceania
Oceania|hCoV-19/Australia/VIC1566/2020|EPI ISL 456484|B.1.246|Australia|2020-05-06	Oceania|hCoV-19/Australia/NSW613/2020|EPI ISL 490022|B.1.1|Australia|2020-06-07	0.0004106527	Oceania
Oceania|hCoV-19/Australia/VIC1584/2020|EPI ISL 456503|B.1|Australia|2020-05-06	Oceania|hCoV-19/Australia/NSW613/2020|EPI ISL 490022|B.1.1|Australia|2020-06-07	0.0003766429	Oceania
Oceania|hCoV-19/Australia/VIC1583/2020|EPI ISL 456502|B.6|Australia|2020-05-06	Oceania|hCoV-19/Australia/NSW613/2020|EPI ISL 490022|B.1.1|Australia|2020-06-07	0.0005136528	Oceania
Oceania|hCoV-19/Australia/VIC1621/2020|EPI ISL 456529|B.1.272|Australia|2020-05-06	Oceania|hCoV-19/Australia/NSW613/2020|EPI ISL 490022|B.1.1|Australia|2020-06-07	0.0004122448	Oceania
Oceania|hCoV-19/Australia/VIC1617/2020|EPI ISL 456525|B.1|Australia|2020-05-06	Oceania|hCoV-19/Australia/NSW613/2020|EPI ISL 490022|B.1.1|Australia|2020-06-07	0.0003803804	Oceania
Oceania|hCoV-19/Australia/NSW530/2020|EPI ISL 455069|B.1.5|Australia|2020-05-07	Oceania|hCoV-19/Australia/NSW613/2020|EPI ISL 490022|B.1.1|Australia|2020-06-07	0.0003061959	Oceania
Oceania|hCoV-19/Australia/WA62/2020|EPI ISL 512715|B.1.247|Australia|2020-05-07	Oceania|hCoV-19/Australia/NSW613/2020|EPI ISL 490022|B.1.1|Australia|2020-06-07	0.0005104904	Oceania
Oceania|hCoV-19/Australia/VIC1572/2020|EPI ISL 456489|B.1|Australia|2020-05-07	Oceania|hCoV-19/Australia/NSW613/2020|EPI ISL 490022|B.1.1|Australia|2020-06-07	0.0004850104	Oceania
Oceania|hCoV-19/Australia/NSW532/2020|EPI ISL 455071|B.1|Australia|2020-05-08	Oceania|hCoV-19/Australia/NSW613/2020|EPI ISL 490022|B.1.1|Australia|2020-06-07	0.0004082869	Oceania
Oceania|hCoV-19/Australia/VIC1665/2020|EPI ISL 456566|B.1.247|Australia|2020-05-09	Oceania|hCoV-19/Australia/NSW613/2020|EPI ISL 490022|B.1.1|Australia|2020-06-07	0.0004795542	Oceania
Oceania|hCoV-19/Australia/VIC1664/2020|EPI ISL 456565|B.1|Australia|2020-05-10	Oceania|hCoV-19/Australia/NSW613/2020|EPI ISL 490022|B.1.1|Australia|2020-06-07	0.0004765362	Oceania
Oceania|hCoV-19/Australia/VIC1599/2020|EPI ISL 456499|B.1.255|Australia|2020-05-10	Oceania|hCoV-19/Australia/NSW613/2020|EPI ISL 490022|B.1.1|Australia|2020-06-07	0.0003768225	Oceania
Oceania|hCoV-19/Australia/WA84/2020|EPI ISL 512737|B.1.247|Australia|2020-05-11	Oceania|hCoV-19/Australia/NSW613/2020|EPI ISL 490022|B.1.1|Australia|2020-06-07	0.0005445344	Oceania
Oceania|hCoV-19/Australia/VIC1593/2020|EPI ISL 456513|B.1.246|Australia|2020-05-11	Oceania|hCoV-19/Australia/NSW613/2020|EPI ISL 490022|B.1.1|Australia|2020-06-07	0.0004451577	Oceania
Oceania|hCoV-19/Australia/VIC1592/2020|EPI ISL 456512|B.1.246|Australia|2020-05-11	Oceania|hCoV-19/Australia/NSW613/2020|EPI ISL 490022|B.1.1|Australia|2020-06-07	0.0004109058	Oceania
Oceania|hCoV-19/Australia/VIC1591/2020|EPI ISL 456511|B.1.1|Australia|2020-05-11	Oceania|hCoV-19/Australia/NSW613/2020|EPI ISL 490022|B.1.1|Australia|2020-06-07	0.0002058000	Oceania
Oceania|hCoV-19/Australia/VIC1663/2020|EPI ISL 456564|B.1.246|Australia|2020-05-11	Oceania|hCoV-19/Australia/NSW613/2020|EPI ISL 490022|B.1.1|Australia|2020-06-07	0.0004144533	Oceania
Oceania|hCoV-19/Australia/NSW551/2020|EPI ISL 455090|B.1.246|Australia|2020-05-12	Oceania|hCoV-19/Australia/NSW613/2020|EPI ISL 490022|B.1.1|Australia|2020-06-07	0.0004423532	Oceania
Oceania|hCoV-19/Australia/WA63/2020|EPI ISL 512716|B.1.247|Australia|2020-05-12	Oceania|hCoV-19/Australia/NSW613/2020|EPI ISL 490022|B.1.1|Australia|2020-06-07	0.0005445344	Oceania
Oceania|hCoV-19/Australia/NSW2292/2020|EPI ISL 500703|B.1.246|Australia|2020-05-12	Oceania|hCoV-19/Australia/NSW613/2020|EPI ISL 490022|B.1.1|Australia|2020-06-07	0.0004423838	Oceania
Oceania|hCoV-19/Australia/NSW552/2020|EPI ISL 455091|B.1|Australia|2020-05-13	Oceania|hCoV-19/Australia/NSW613/2020|EPI ISL 490022|B.1.1|Australia|2020-06-07	0.0004763824	Oceania
Oceania|hCoV-19/Australia/NSW535/2020|EPI ISL 455074|B.1.1|Australia|2020-05-13	Oceania|hCoV-19/Australia/NSW613/2020|EPI ISL 490022|B.1.1|Australia|2020-06-07	0.0002721402	Oceania
Oceania|hCoV-19/Australia/VIC1612/2020|EPI ISL 456522|B.1.247|Australia|2020-05-13	Oceania|hCoV-19/Australia/NSW613/2020|EPI ISL 490022|B.1.1|Australia|2020-06-07	0.0004822628	Oceania
Oceania|hCoV-19/Australia/VIC1651/2020|EPI ISL 456553|B.6|Australia|2020-05-14	Oceania|hCoV-19/Australia/NSW613/2020|EPI ISL 490022|B.1.1|Australia|2020-06-07	0.0004452107	Oceania
Oceania|hCoV-19/Australia/VIC1631/2020|EPI ISL 456536|B.6|Australia|2020-05-14	Oceania|hCoV-19/Australia/NSW613/2020|EPI ISL 490022|B.1.1|Australia|2020-06-07	0.0005482125	Oceania
Oceania|hCoV-19/Australia/VIC1653/2020|EPI ISL 456555|B.6|Australia|2020-05-14	Oceania|hCoV-19/Australia/NSW613/2020|EPI ISL 490022|B.1.1|Australia|2020-06-07	0.0004456740	Oceania
Oceania|hCoV-19/Australia/VIC1652/2020|EPI ISL 456554|B.1.186|Australia|2020-05-14	Oceania|hCoV-19/Australia/NSW613/2020|EPI ISL 490022|B.1.1|Australia|2020-06-07	0.0004943380	Oceania
Oceania|hCoV-19/Australia/VIC1629/2020|EPI ISL 456534|B.6|Australia|2020-05-14	Oceania|hCoV-19/Australia/NSW613/2020|EPI ISL 490022|B.1.1|Australia|2020-06-07	0.0004990276	Oceania
Oceania|hCoV-19/Australia/VIC1679/2020|EPI ISL 456581|B.1.275|Australia|2020-05-16	Oceania|hCoV-19/Australia/NSW613/2020|EPI ISL 490022|B.1.1|Australia|2020-06-07	0.0004451553	Oceania
Oceania|hCoV-19/Australia/ACT0074/2020|EPI ISL 498534|B.1.5|Australia|2020-05-16	Oceania|hCoV-19/Australia/NSW613/2020|EPI ISL 490022|B.1.1|Australia|2020-06-07	0.0003151253	Oceania
Oceania|hCoV-19/Australia/VIC1698/2020|EPI ISL 456585|B.1|Australia|2020-05-17	Oceania|hCoV-19/Australia/NSW613/2020|EPI ISL 490022|B.1.1|Australia|2020-06-07	0.0004841990	Oceania
Oceania|hCoV-19/Australia/NSW553/2020|EPI ISL 455092|B.1.275|Australia|2020-05-18	Oceania|hCoV-19/Australia/NSW613/2020|EPI ISL 490022|B.1.1|Australia|2020-06-07	0.0005104616	Oceania
Oceania|hCoV-19/Australia/VIC1710/2020|EPI ISL 456615|B.1|Australia|2020-05-19	Oceania|hCoV-19/Australia/NSW613/2020|EPI ISL 490022|B.1.1|Australia|2020-06-07	0.0004886936	Oceania
Oceania|hCoV-19/Australia/NSW554/2020|EPI ISL 455093|B.1.275|Australia|2020-05-20	Oceania|hCoV-19/Australia/NSW613/2020|EPI ISL 490022|B.1.1|Australia|2020-06-07	0.0005104854	Oceania
Oceania|hCoV-19/Australia/NSW2306/2020|EPI ISL 500704|B.1.275|Australia|2020-05-20	Oceania|hCoV-19/Australia/NSW613/2020|EPI ISL 490022|B.1.1|Australia|2020-06-07	0.0005105034	Oceania
Oceania|hCoV-19/Australia/VIC1688/2020|EPI ISL 456590|B.1|Australia|2020-05-20	Oceania|hCoV-19/Australia/NSW613/2020|EPI ISL 490022|B.1.1|Australia|2020-06-07	0.0004575939	Oceania
Oceania|hCoV-19/Australia/VIC1775/2020|EPI ISL 456644|B.1.1.52|Australia|2020-05-21	Oceania|hCoV-19/Australia/NSW613/2020|EPI ISL 490022|B.1.1|Australia|2020-06-07	0.0003817521	Oceania
Oceania|hCoV-19/Australia/VIC1797/2020|EPI ISL 480621|B.6|Australia|2020-05-23	Oceania|hCoV-19/Australia/NSW613/2020|EPI ISL 490022|B.1.1|Australia|2020-06-07	0.0004507104	Oceania
Oceania|hCoV-19/Australia/NSW2314/2020|EPI ISL 500706|A|Australia|2020-05-24	Oceania|hCoV-19/Australia/NSW613/2020|EPI ISL 490022|B.1.1|Australia|2020-06-07	0.0005785425	Oceania
Oceania|hCoV-19/Australia/NSW560/2020|EPI ISL 455099|A|Australia|2020-05-24	Oceania|hCoV-19/Australia/NSW613/2020|EPI ISL 490022|B.1.1|Australia|2020-06-07	0.0005785442	Oceania
Oceania|hCoV-19/Australia/VIC1743/2020|EPI ISL 456638|B.1.255|Australia|2020-05-24	Oceania|hCoV-19/Australia/NSW613/2020|EPI ISL 490022|B.1.1|Australia|2020-06-07	0.0004505311	Oceania
Oceania|hCoV-19/Australia/VIC1783/2020|EPI ISL 456646|B.1|Australia|2020-05-26	Oceania|hCoV-19/Australia/NSW613/2020|EPI ISL 490022|B.1.1|Australia|2020-06-07	0.0003833761	Oceania
Oceania|hCoV-19/Australia/NSW615/2020|EPI ISL 490024|B.1.36|Australia|2020-05-27	Oceania|hCoV-19/Australia/NSW613/2020|EPI ISL 490022|B.1.1|Australia|2020-06-07	0.0005444527	Oceania
Oceania|hCoV-19/Australia/VIC1787/2020|EPI ISL 456649|A|Australia|2020-05-27	Oceania|hCoV-19/Australia/NSW613/2020|EPI ISL 490022|B.1.1|Australia|2020-06-07	0.0006852932	Oceania
Oceania|hCoV-19/Australia/VIC1786/2020|EPI ISL 456648|B.1.1|Australia|2020-05-27	Oceania|hCoV-19/Australia/NSW613/2020|EPI ISL 490022|B.1.1|Australia|2020-06-07	0.0003816941	Oceania
Oceania|hCoV-19/Australia/VIC1826/2020|EPI ISL 521876|B.1|Australia|2020-05-28	Oceania|hCoV-19/Australia/NSW613/2020|EPI ISL 490022|B.1.1|Australia|2020-06-07	0.0005784934	Oceania
Oceania|hCoV-19/Australia/VIC1804/2020|EPI ISL 480630|B.1|Australia|2020-05-28	Oceania|hCoV-19/Australia/NSW613/2020|EPI ISL 490022|B.1.1|Australia|2020-06-07	0.0005497839	Oceania
Oceania|hCoV-19/Australia/VIC1825/2020|EPI ISL 521875|B.6|Australia|2020-05-29	Oceania|hCoV-19/Australia/NSW613/2020|EPI ISL 490022|B.1.1|Australia|2020-06-07	0.0004423660	Oceania
Oceania|hCoV-19/Australia/VIC1803/2020|EPI ISL 480629|B.6|Australia|2020-05-29	Oceania|hCoV-19/Australia/NSW613/2020|EPI ISL 490022|B.1.1|Australia|2020-06-07	0.0004513653	Oceania
Oceania|hCoV-19/Australia/VIC1838/2020|EPI ISL 521884|B.1.1|Australia|2020-05-30	Oceania|hCoV-19/Australia/NSW613/2020|EPI ISL 490022|B.1.1|Australia|2020-06-07	0.0002721528	Oceania
Oceania|hCoV-19/Australia/WA64/2020|EPI ISL 512717|B.1|Australia|2020-05-30	Oceania|hCoV-19/Australia/NSW613/2020|EPI ISL 490022|B.1.1|Australia|2020-06-07	0.0007148633	Oceania
Oceania|hCoV-19/Australia/VIC1816/2020|EPI ISL 480640|B.1.1|Australia|2020-05-30	Oceania|hCoV-19/Australia/NSW613/2020|EPI ISL 490022|B.1.1|Australia|2020-06-07	0.0002739044	Oceania
Oceania|hCoV-19/Australia/NSW621/2020|EPI ISL 490030|B.1.1.1|Australia|2020-05-31	Oceania|hCoV-19/Australia/NSW613/2020|EPI ISL 490022|B.1.1|Australia|2020-06-07	0.0005103816	Oceania
Oceania|hCoV-19/Australia/VIC1894/2020|EPI ISL 480650|B.1.1|Australia|2020-05-31	Oceania|hCoV-19/Australia/NSW613/2020|EPI ISL 490022|B.1.1|Australia|2020-06-07	0.0002739232	Oceania
Oceania|hCoV-19/Australia/VIC1892/2020|EPI ISL 480649|B.6|Australia|2020-05-31	Oceania|hCoV-19/Australia/NSW613/2020|EPI ISL 490022|B.1.1|Australia|2020-06-07	0.0004820795	Oceania
Oceania|hCoV-19/Australia/VIC1820/2020|EPI ISL 561722|B|Australia|2020-05-31	Oceania|hCoV-19/Australia/NSW613/2020|EPI ISL 490022|B.1.1|Australia|2020-06-07	0.0005229982	Oceania
Oceania|hCoV-19/Australia/VIC2013/2020|EPI ISL 480655|B.1.1.1|Australia|2020-06-01	Oceania|hCoV-19/Australia/NSW613/2020|EPI ISL 490022|B.1.1|Australia|2020-06-07	0.0004450052	Oceania
Oceania|hCoV-19/Australia/VIC1899/2020|EPI ISL 480653|B.1.247|Australia|2020-06-01	Oceania|hCoV-19/Australia/NSW613/2020|EPI ISL 490022|B.1.1|Australia|2020-06-07	0.0004794163	Oceania
Oceania|hCoV-19/Australia/VIC2011/2020|EPI ISL 480656|B.1.186|Australia|2020-06-01	Oceania|hCoV-19/Australia/NSW613/2020|EPI ISL 490022|B.1.1|Australia|2020-06-07	0.0004837031	Oceania
Oceania|hCoV-19/Australia/VIC2012/2020|EPI ISL 480654|B.1.1.1|Australia|2020-06-01	Oceania|hCoV-19/Australia/NSW613/2020|EPI ISL 490022|B.1.1|Australia|2020-06-07	0.0005105491	Oceania
Oceania|hCoV-19/Australia/VIC2021/2020|EPI ISL 480663|B.1.247|Australia|2020-06-03	Oceania|hCoV-19/Australia/NSW613/2020|EPI ISL 490022|B.1.1|Australia|2020-06-07	0.0006624517	Oceania
Oceania|hCoV-19/Australia/WA67/2020|EPI ISL 512720|B.1.1|Australia|2020-06-04	Oceania|hCoV-19/Australia/NSW613/2020|EPI ISL 490022|B.1.1|Australia|2020-06-07	0.0003063370	Oceania
Oceania|hCoV-19/Australia/VIC2025/2020|EPI ISL 480665|B.1.1.1|Australia|2020-06-05	Oceania|hCoV-19/Australia/NSW613/2020|EPI ISL 490022|B.1.1|Australia|2020-06-07	0.0004083915	Oceania
Oceania|hCoV-19/Australia/VIC2027/2020|EPI ISL 480668|B.1.160|Australia|2020-06-06	Oceania|hCoV-19/Australia/NSW613/2020|EPI ISL 490022|B.1.1|Australia|2020-06-07	0.0006808770	Oceania
Oceania|hCoV-19/Australia/VIC2026/2020|EPI ISL 480667|B.1.247|Australia|2020-06-06	Oceania|hCoV-19/Australia/NSW613/2020|EPI ISL 490022|B.1.1|Australia|2020-06-07	0.0004786951	Oceania
Oceania|hCoV-19/Australia/NSW02/2020|EPI ISL 408976|B|Australia|2020-01-22	Oceania|hCoV-19/Australia/VIC1944/2020|EPI ISL 480669|B.1.1.1|Australia|2020-06-07	0.0005047656	Oceania
Oceania|hCoV-19/Australia/NSW01/2020|EPI ISL 407893|A|Australia|2020-01-24	Oceania|hCoV-19/Australia/VIC1944/2020|EPI ISL 480669|B.1.1.1|Australia|2020-06-07	0.0005040469	Oceania
Oceania|hCoV-19/Australia/NSW04/2020|EPI ISL 417030|A|Australia|2020-01-24	Oceania|hCoV-19/Australia/VIC1944/2020|EPI ISL 480669|B.1.1.1|Australia|2020-06-07	0.0006048933	Oceania
Oceania|hCoV-19/Australia/VIC02/2020|EPI ISL 416410|B|Australia|2020-01-24	Oceania|hCoV-19/Australia/VIC1944/2020|EPI ISL 480669|B.1.1.1|Australia|2020-06-07	0.0005087188	Oceania
Oceania|hCoV-19/Australia/VIC01/2020|EPI ISL 406844|B|Australia|2020-01-25	Oceania|hCoV-19/Australia/VIC1944/2020|EPI ISL 480669|B.1.1.1|Australia|2020-06-07	0.0005378909	Oceania
Oceania|hCoV-19/Australia/NSW03/2020|EPI ISL 408977|B|Australia|2020-01-25	Oceania|hCoV-19/Australia/VIC1944/2020|EPI ISL 480669|B.1.1.1|Australia|2020-06-07	0.0004704557	Oceania
Oceania|hCoV-19/Australia/NSW2153/2020|EPI ISL 509505|B.1.5|Australia|2020-01-25	Oceania|hCoV-19/Australia/VIC1944/2020|EPI ISL 480669|B.1.1.1|Australia|2020-06-07	0.0003360193	Oceania
Oceania|hCoV-19/Australia/QLD01/2020|EPI ISL 407894|A|Australia|2020-01-28	Oceania|hCoV-19/Australia/VIC1944/2020|EPI ISL 480669|B.1.1.1|Australia|2020-06-07	0.0005713092	Oceania
Oceania|hCoV-19/Australia/VPRL014/2020|EPI ISL 455603|B.1|Australia|2020-01-30	Oceania|hCoV-19/Australia/VIC1944/2020|EPI ISL 480669|B.1.1.1|Australia|2020-06-07	0.0005040468	Oceania
Oceania|hCoV-19/Australia/QLD02/2020|EPI ISL 407896|A|Australia|2020-01-30	Oceania|hCoV-19/Australia/VIC1944/2020|EPI ISL 480669|B.1.1.1|Australia|2020-06-07	0.0006385483	Oceania
Oceania|hCoV-19/Australia/SA01/2020|EPI ISL 480778|B.1|Australia|2020-01-30	Oceania|hCoV-19/Australia/VIC1944/2020|EPI ISL 480669|B.1.1.1|Australia|2020-06-07	0.0005047251	Oceania
Oceania|hCoV-19/Australia/SA04/2020|EPI ISL 480781|B.1|Australia|2020-01-30	Oceania|hCoV-19/Australia/VIC1944/2020|EPI ISL 480669|B.1.1.1|Australia|2020-06-07	0.0005070624	Oceania
Oceania|hCoV-19/Australia/VIC13/2020|EPI ISL 419733|B|Australia|2020-01-31	Oceania|hCoV-19/Australia/VIC1944/2020|EPI ISL 480669|B.1.1.1|Australia|2020-06-07	0.0005720425	Oceania
Oceania|hCoV-19/Australia/VIC14/2020|EPI ISL 419734|B|Australia|2020-02-02	Oceania|hCoV-19/Australia/VIC1944/2020|EPI ISL 480669|B.1.1.1|Australia|2020-06-07	0.0004779976	Oceania
Oceania|hCoV-19/Australia/QLD03/2020|EPI ISL 410717|A|Australia|2020-02-05	Oceania|hCoV-19/Australia/VIC1944/2020|EPI ISL 480669|B.1.1.1|Australia|2020-06-07	0.0006049277	Oceania
Oceania|hCoV-19/Australia/QLD04/2020|EPI ISL 410718|A|Australia|2020-02-05	Oceania|hCoV-19/Australia/VIC1944/2020|EPI ISL 480669|B.1.1.1|Australia|2020-06-07	0.0005713092	Oceania
Oceania|hCoV-19/Australia/VIC07/2020|EPI ISL 416415|A|Australia|2020-02-08	Oceania|hCoV-19/Australia/VIC1944/2020|EPI ISL 480669|B.1.1.1|Australia|2020-06-07	0.0006049281	Oceania
Oceania|hCoV-19/Australia/SAP097/2020|EPI ISL 468039|B|Australia|2020-02-22	Oceania|hCoV-19/Australia/VIC1944/2020|EPI ISL 480669|B.1.1.1|Australia|2020-06-07	0.0005377105	Oceania
Oceania|hCoV-19/Australia/WA11/2020|EPI ISL 420456|B|Australia|2020-02-22	Oceania|hCoV-19/Australia/VIC1944/2020|EPI ISL 480669|B.1.1.1|Australia|2020-06-07	0.0005377399	Oceania
Oceania|hCoV-19/Australia/WA34/2020|EPI ISL 470851|B|Australia|2020-02-27	Oceania|hCoV-19/Australia/VIC1944/2020|EPI ISL 480669|B.1.1.1|Australia|2020-06-07	0.0005376857	Oceania
Oceania|hCoV-19/New Zealand/20VR0174/2020|EPI ISL 413490|B.4|New Zealand|2020-02-27	Oceania|hCoV-19/Australia/VIC1944/2020|EPI ISL 480669|B.1.1.1|Australia|2020-06-07	0.0006050855	Oceania
Oceania|hCoV-19/Australia/NSW05/2020|EPI ISL 412975|B.4|Australia|2020-02-28	Oceania|hCoV-19/Australia/VIC1944/2020|EPI ISL 480669|B.1.1.1|Australia|2020-06-07	0.0006386255	Oceania
Oceania|hCoV-19/Australia/QLDID922/2020|EPI ISL 418799|B|Australia|2020-02-28	Oceania|hCoV-19/Australia/VIC1944/2020|EPI ISL 480669|B.1.1.1|Australia|2020-06-07	0.0006049107	Oceania
Oceania|hCoV-19/Australia/NSW09/2020|EPI ISL 413595|B.4|Australia|2020-02-28	Oceania|hCoV-19/Australia/VIC1944/2020|EPI ISL 480669|B.1.1.1|Australia|2020-06-07	0.0006807661	Oceania
Oceania|hCoV-19/Australia/NSW08/2020|EPI ISL 413594|B|Australia|2020-02-28	Oceania|hCoV-19/Australia/VIC1944/2020|EPI ISL 480669|B.1.1.1|Australia|2020-06-07	0.0004423872	Oceania
Oceania|hCoV-19/Australia/NSW10/2020|EPI ISL 413596|B|Australia|2020-02-28	Oceania|hCoV-19/Australia/VIC1944/2020|EPI ISL 480669|B.1.1.1|Australia|2020-06-07	0.0004424022	Oceania
Oceania|hCoV-19/Australia/NSW219/2020|EPI ISL 427643|B|Australia|2020-02-28	Oceania|hCoV-19/Australia/VIC1944/2020|EPI ISL 480669|B.1.1.1|Australia|2020-06-07	0.0004424173	Oceania
Oceania|hCoV-19/Australia/NSW07/2020|EPI ISL 413214|B.4|Australia|2020-02-29	Oceania|hCoV-19/Australia/VIC1944/2020|EPI ISL 480669|B.1.1.1|Australia|2020-06-07	0.0006049846	Oceania
Oceania|hCoV-19/Australia/QLD09/2020|EPI ISL 414414|B.4|Australia|2020-02-29	Oceania|hCoV-19/Australia/VIC1944/2020|EPI ISL 480669|B.1.1.1|Australia|2020-06-07	0.0006386072	Oceania
Oceania|hCoV-19/Australia/NSW06/2020|EPI ISL 413213|B.4|Australia|2020-02-29	Oceania|hCoV-19/Australia/VIC1944/2020|EPI ISL 480669|B.1.1.1|Australia|2020-06-07	0.0006722437	Oceania
Oceania|hCoV-19/New Zealand/20VR0189/2020|EPI ISL 416519|B.1.1|New Zealand|2020-03-02	Oceania|hCoV-19/Australia/VIC1944/2020|EPI ISL 480669|B.1.1.1|Australia|2020-06-07	0.0002015549	Oceania
Oceania|hCoV-19/Australia/VIC04/2020|EPI ISL 416412|B.4|Australia|2020-03-02	Oceania|hCoV-19/Australia/VIC1944/2020|EPI ISL 480669|B.1.1.1|Australia|2020-06-07	0.0007394985	Oceania
Oceania|hCoV-19/Australia/NSW11/2020|EPI ISL 413597|B.4|Australia|2020-03-02	Oceania|hCoV-19/Australia/VIC1944/2020|EPI ISL 480669|B.1.1.1|Australia|2020-06-07	0.0005785983	Oceania
Oceania|hCoV-19/Australia/NSW217/2020|EPI ISL 427644|B.4|Australia|2020-03-02	Oceania|hCoV-19/Australia/VIC1944/2020|EPI ISL 480669|B.1.1.1|Australia|2020-06-07	0.0005786180	Oceania
Oceania|hCoV-19/Australia/SAP098/2020|EPI ISL 483066|B.4|Australia|2020-03-03	Oceania|hCoV-19/Australia/VIC1944/2020|EPI ISL 480669|B.1.1.1|Australia|2020-06-07	0.0006723064	Oceania
Oceania|hCoV-19/Australia/NSW15/2020|EPI ISL 417383|B.4|Australia|2020-03-03	Oceania|hCoV-19/Australia/VIC1944/2020|EPI ISL 480669|B.1.1.1|Australia|2020-06-07	0.0006722320	Oceania
Oceania|hCoV-19/New Zealand/20VR1109/2020|EPI ISL 456190|B.31|New Zealand|2020-03-03	Oceania|hCoV-19/Australia/VIC1944/2020|EPI ISL 480669|B.1.1.1|Australia|2020-06-07	0.0008068192	Oceania
Oceania|hCoV-19/Australia/NSW14/2020|EPI ISL 413600|B.4|Australia|2020-03-03	Oceania|hCoV-19/Australia/VIC1944/2020|EPI ISL 480669|B.1.1.1|Australia|2020-06-07	0.0005786049	Oceania
Oceania|hCoV-19/Australia/NSW22/2020|EPI ISL 427649|B.4|Australia|2020-03-03	Oceania|hCoV-19/Australia/VIC1944/2020|EPI ISL 480669|B.1.1.1|Australia|2020-06-07	0.0006126849	Oceania
Oceania|hCoV-19/Australia/VPRL004/2020|EPI ISL 455596|B.4|Australia|2020-03-03	Oceania|hCoV-19/Australia/VIC1944/2020|EPI ISL 480669|B.1.1.1|Australia|2020-06-07	0.0006723516	Oceania
Oceania|hCoV-19/Australia/SAP217/2020|EPI ISL 483073|B|Australia|2020-03-03	Oceania|hCoV-19/Australia/VIC1944/2020|EPI ISL 480669|B.1.1.1|Australia|2020-06-07	0.0005094811	Oceania
Oceania|hCoV-19/Australia/SAP099/2020|EPI ISL 468038|B.4|Australia|2020-03-04	Oceania|hCoV-19/Australia/VIC1944/2020|EPI ISL 480669|B.1.1.1|Australia|2020-06-07	0.0007059680	Oceania
Oceania|hCoV-19/Australia/NSW21/2020|EPI ISL 417386|B.4|Australia|2020-03-04	Oceania|hCoV-19/Australia/VIC1944/2020|EPI ISL 480669|B.1.1.1|Australia|2020-06-07	0.0006386366	Oceania
Oceania|hCoV-19/Australia/WA06/2020|EPI ISL 420534|B.1.98|Australia|2020-03-04	Oceania|hCoV-19/Australia/VIC1944/2020|EPI ISL 480669|B.1.1.1|Australia|2020-06-07	0.0003701654	Oceania
Oceania|hCoV-19/Australia/NSW12/2020|EPI ISL 413598|B.4|Australia|2020-03-04	Oceania|hCoV-19/Australia/VIC1944/2020|EPI ISL 480669|B.1.1.1|Australia|2020-06-07	0.0006807661	Oceania
Oceania|hCoV-19/Australia/NSW23/2020|EPI ISL 427650|B.4|Australia|2020-03-04	Oceania|hCoV-19/Australia/VIC1944/2020|EPI ISL 480669|B.1.1.1|Australia|2020-06-07	0.0006126563	Oceania
Oceania|hCoV-19/Australia/NSW65/2020|EPI ISL 427645|B.4|Australia|2020-03-04	Oceania|hCoV-19/Australia/VIC1944/2020|EPI ISL 480669|B.1.1.1|Australia|2020-06-07	0.0006467062	Oceania
Oceania|hCoV-19/Australia/NSW13/2020|EPI ISL 413599|B.4|Australia|2020-03-04	Oceania|hCoV-19/Australia/VIC1944/2020|EPI ISL 480669|B.1.1.1|Australia|2020-06-07	0.0006126563	Oceania
Oceania|hCoV-19/New Zealand/20VR0195/2020|EPI ISL 534335|B.1.1|New Zealand|2020-03-04	Oceania|hCoV-19/Australia/VIC1944/2020|EPI ISL 480669|B.1.1.1|Australia|2020-06-07	0.0002053976	Oceania
Oceania|hCoV-19/Australia/NSW25/2020|EPI ISL 417388|B.6|Australia|2020-03-05	Oceania|hCoV-19/Australia/VIC1944/2020|EPI ISL 480669|B.1.1.1|Australia|2020-06-07	0.0006721935	Oceania
Oceania|hCoV-19/Australia/NSW18/2020|EPI ISL 417384|B.4|Australia|2020-03-05	Oceania|hCoV-19/Australia/VIC1944/2020|EPI ISL 480669|B.1.1.1|Australia|2020-06-07	0.0006722126	Oceania
Oceania|hCoV-19/Australia/NSW66/2020|EPI ISL 427646|B.4|Australia|2020-03-05	Oceania|hCoV-19/Australia/VIC1944/2020|EPI ISL 480669|B.1.1.1|Australia|2020-06-07	0.0006467062	Oceania
Oceania|hCoV-19/Australia/TAS54/2020|EPI ISL 522729|B.4|Australia|2020-03-05	Oceania|hCoV-19/Australia/VIC1944/2020|EPI ISL 480669|B.1.1.1|Australia|2020-06-07	0.0006429259	Oceania
Oceania|hCoV-19/New Zealand/20VR0206/2020|EPI ISL 416526|B.4|New Zealand|2020-03-05	Oceania|hCoV-19/Australia/VIC1944/2020|EPI ISL 480669|B.1.1.1|Australia|2020-06-07	0.0006507889	Oceania
Oceania|hCoV-19/Australia/NSW24/2020|EPI ISL 417387|B.4|Australia|2020-03-06	Oceania|hCoV-19/Australia/VIC1944/2020|EPI ISL 480669|B.1.1.1|Australia|2020-06-07	0.0006722437	Oceania
Oceania|hCoV-19/Australia/NSW19/2020|EPI ISL 417385|B.4|Australia|2020-03-06	Oceania|hCoV-19/Australia/VIC1944/2020|EPI ISL 480669|B.1.1.1|Australia|2020-06-07	0.0006722318	Oceania
Oceania|hCoV-19/Australia/NSW155/2020|EPI ISL 427647|B.1.1|Australia|2020-03-06	Oceania|hCoV-19/Australia/VIC1944/2020|EPI ISL 480669|B.1.1.1|Australia|2020-06-07	0.0002041191	Oceania
Oceania|hCoV-19/Australia/NSW33/2020|EPI ISL 427654|B.4|Australia|2020-03-06	Oceania|hCoV-19/Australia/VIC1944/2020|EPI ISL 480669|B.1.1.1|Australia|2020-06-07	0.0006126849	Oceania
Oceania|hCoV-19/Australia/VPRL002/2020|EPI ISL 455595|B|Australia|2020-03-06	Oceania|hCoV-19/Australia/VIC1944/2020|EPI ISL 480669|B.1.1.1|Australia|2020-06-07	0.0005713874	Oceania
Oceania|hCoV-19/Australia/VIC06/2020|EPI ISL 416414|B.4|Australia|2020-03-06	Oceania|hCoV-19/Australia/VIC1944/2020|EPI ISL 480669|B.1.1.1|Australia|2020-06-07	0.0006839627	Oceania
Oceania|hCoV-19/Australia/VIC18/2020|EPI ISL 419737|B.40|Australia|2020-03-07	Oceania|hCoV-19/Australia/VIC1944/2020|EPI ISL 480669|B.1.1.1|Australia|2020-06-07	0.0007732116	Oceania
Oceania|hCoV-19/Australia/NSW27/2020|EPI ISL 417390|B.1.1|Australia|2020-03-08	Oceania|hCoV-19/Australia/VIC1944/2020|EPI ISL 480669|B.1.1.1|Australia|2020-06-07	0.0002687508	Oceania
Oceania|hCoV-19/Australia/NSW28/2020|EPI ISL 417391|B.4|Australia|2020-03-08	Oceania|hCoV-19/Australia/VIC1944/2020|EPI ISL 480669|B.1.1.1|Australia|2020-06-07	0.0007395196	Oceania
Oceania|hCoV-19/Australia/NSW35/2020|EPI ISL 417393|B.4|Australia|2020-03-08	Oceania|hCoV-19/Australia/VIC1944/2020|EPI ISL 480669|B.1.1.1|Australia|2020-06-07	0.0007148193	Oceania
Oceania|hCoV-19/Australia/NSW29/2020|EPI ISL 427651|B|Australia|2020-03-08	Oceania|hCoV-19/Australia/VIC1944/2020|EPI ISL 480669|B.1.1.1|Australia|2020-06-07	0.0005445545	Oceania
Oceania|hCoV-19/Australia/NSW153/2020|EPI ISL 427653|B.1.1|Australia|2020-03-08	Oceania|hCoV-19/Australia/VIC1944/2020|EPI ISL 480669|B.1.1.1|Australia|2020-06-07	0.0002041191	Oceania
Oceania|hCoV-19/Australia/NSW375/2020|EPI ISL 451635|B.4|Australia|2020-03-08	Oceania|hCoV-19/Australia/VIC1944/2020|EPI ISL 480669|B.1.1.1|Australia|2020-06-07	0.0007148437	Oceania
Oceania|hCoV-19/Australia/NSW252/2020|EPI ISL 451517|B.4|Australia|2020-03-08	Oceania|hCoV-19/Australia/VIC1944/2020|EPI ISL 480669|B.1.1.1|Australia|2020-06-07	0.0006467062	Oceania
Oceania|hCoV-19/Australia/VIC19/2020|EPI ISL 419738|B.39|Australia|2020-03-08	Oceania|hCoV-19/Australia/VIC1944/2020|EPI ISL 480669|B.1.1.1|Australia|2020-06-07	0.0007127178	Oceania
Oceania|hCoV-19/Australia/NSW26/2020|EPI ISL 417389|B.4|Australia|2020-03-09	Oceania|hCoV-19/Australia/VIC1944/2020|EPI ISL 480669|B.1.1.1|Australia|2020-06-07	0.0007395275	Oceania
Oceania|hCoV-19/Australia/VIC23/2020|EPI ISL 419743|B.40|Australia|2020-03-09	Oceania|hCoV-19/Australia/VIC1944/2020|EPI ISL 480669|B.1.1.1|Australia|2020-06-07	0.0007395197	Oceania
Oceania|hCoV-19/Australia/VIC21/2020|EPI ISL 419740|B.40|Australia|2020-03-09	Oceania|hCoV-19/Australia/VIC1944/2020|EPI ISL 480669|B.1.1.1|Australia|2020-06-07	0.0007731501	Oceania
Oceania|hCoV-19/Australia/VIC22/2020|EPI ISL 419742|B.1|Australia|2020-03-09	Oceania|hCoV-19/Australia/VIC1944/2020|EPI ISL 480669|B.1.1.1|Australia|2020-06-07	0.0004368504	Oceania
Oceania|hCoV-19/Australia/NSW154/2020|EPI ISL 427652|B.1.1|Australia|2020-03-09	Oceania|hCoV-19/Australia/VIC1944/2020|EPI ISL 480669|B.1.1.1|Australia|2020-06-07	0.0002041191	Oceania
Oceania|hCoV-19/Australia/NSW2155/2020|EPI ISL 500633|B.4|Australia|2020-03-09	Oceania|hCoV-19/Australia/VIC1944/2020|EPI ISL 480669|B.1.1.1|Australia|2020-06-07	0.0006386509	Oceania
Oceania|hCoV-19/Australia/NSW2154/2020|EPI ISL 500632|B.1.1|Australia|2020-03-09	Oceania|hCoV-19/Australia/VIC1944/2020|EPI ISL 480669|B.1.1.1|Australia|2020-06-07	0.0002351680	Oceania
Oceania|hCoV-19/Australia/VIC26/2020|EPI ISL 419745|B.3|Australia|2020-03-10	Oceania|hCoV-19/Australia/VIC1944/2020|EPI ISL 480669|B.1.1.1|Australia|2020-06-07	0.0005376918	Oceania
Oceania|hCoV-19/Australia/NSW31/2020|EPI ISL 417392|B.4|Australia|2020-03-10	Oceania|hCoV-19/Australia/VIC1944/2020|EPI ISL 480669|B.1.1.1|Australia|2020-06-07	0.0006722320	Oceania
Oceania|hCoV-19/Australia/VIC30/2020|EPI ISL 419749|B.4|Australia|2020-03-10	Oceania|hCoV-19/Australia/VIC1944/2020|EPI ISL 480669|B.1.1.1|Australia|2020-06-07	0.0006386183	Oceania
Oceania|hCoV-19/Australia/VIC36/2020|EPI ISL 419765|B|Australia|2020-03-10	Oceania|hCoV-19/Australia/VIC1944/2020|EPI ISL 480669|B.1.1.1|Australia|2020-06-07	0.0006049665	Oceania
Oceania|hCoV-19/Australia/VIC31/2020|EPI ISL 419750|B.1|Australia|2020-03-10	Oceania|hCoV-19/Australia/VIC1944/2020|EPI ISL 480669|B.1.1.1|Australia|2020-06-07	0.0003696105	Oceania
Oceania|hCoV-19/Australia/NSW36/2020|EPI ISL 417394|B.40|Australia|2020-03-10	Oceania|hCoV-19/Australia/VIC1944/2020|EPI ISL 480669|B.1.1.1|Australia|2020-06-07	0.0006467144	Oceania
Oceania|hCoV-19/Australia/NSW38/2020|EPI ISL 417396|B.6|Australia|2020-03-10	Oceania|hCoV-19/Australia/VIC1944/2020|EPI ISL 480669|B.1.1.1|Australia|2020-06-07	0.0006126462	Oceania
Oceania|hCoV-19/Australia/NSW41/2020|EPI ISL 417399|B.40|Australia|2020-03-10	Oceania|hCoV-19/Australia/VIC1944/2020|EPI ISL 480669|B.1.1.1|Australia|2020-06-07	0.0005445359	Oceania
Oceania|hCoV-19/Australia/NSW44/2020|EPI ISL 417400|B.6|Australia|2020-03-10	Oceania|hCoV-19/Australia/VIC1944/2020|EPI ISL 480669|B.1.1.1|Australia|2020-06-07	0.0006126284	Oceania
Oceania|hCoV-19/Australia/NSW46/2020|EPI ISL 427658|B.3|Australia|2020-03-10	Oceania|hCoV-19/Australia/VIC1944/2020|EPI ISL 480669|B.1.1.1|Australia|2020-06-07	0.0005106476	Oceania
Oceania|hCoV-19/Australia/NSW51/2020|EPI ISL 427660|B.40|Australia|2020-03-10	Oceania|hCoV-19/Australia/VIC1944/2020|EPI ISL 480669|B.1.1.1|Australia|2020-06-07	0.0005445545	Oceania
Oceania|hCoV-19/Australia/NSW376/2020|EPI ISL 451636|B.4|Australia|2020-03-10	Oceania|hCoV-19/Australia/VIC1944/2020|EPI ISL 480669|B.1.1.1|Australia|2020-06-07	0.0006467250	Oceania
Oceania|hCoV-19/Australia/NSW103/2020|EPI ISL 427657|B.1.5|Australia|2020-03-10	Oceania|hCoV-19/Australia/VIC1944/2020|EPI ISL 480669|B.1.1.1|Australia|2020-06-07	0.0003062298	Oceania
Oceania|hCoV-19/Australia/NSW63/2020|EPI ISL 427664|B|Australia|2020-03-10	Oceania|hCoV-19/Australia/VIC1944/2020|EPI ISL 480669|B.1.1.1|Australia|2020-06-07	0.0004764917	Oceania
Oceania|hCoV-19/Australia/NSW49/2020|EPI ISL 427659|B.6|Australia|2020-03-10	Oceania|hCoV-19/Australia/VIC1944/2020|EPI ISL 480669|B.1.1.1|Australia|2020-06-07	0.0006126671	Oceania
Oceania|hCoV-19/Australia/NSW2159/2020|EPI ISL 500637|B.1.5|Australia|2020-03-10	Oceania|hCoV-19/Australia/VIC1944/2020|EPI ISL 480669|B.1.1.1|Australia|2020-06-07	0.0003024028	Oceania
Oceania|hCoV-19/Australia/VIC29/2020|EPI ISL 419748|B.1.1|Australia|2020-03-10	Oceania|hCoV-19/Australia/VIC1944/2020|EPI ISL 480669|B.1.1.1|Australia|2020-06-07	0.0002687689	Oceania
Oceania|hCoV-19/Australia/NSW2139/2020|EPI ISL 500627|B.4|Australia|2020-03-10	Oceania|hCoV-19/Australia/VIC1944/2020|EPI ISL 480669|B.1.1.1|Australia|2020-06-07	0.0007059293	Oceania
Oceania|hCoV-19/New Zealand/20VR0712/2020|EPI ISL 456163|B.1.1|New Zealand|2020-03-11	Oceania|hCoV-19/Australia/VIC1944/2020|EPI ISL 480669|B.1.1.1|Australia|2020-06-07	0.0002015549	Oceania
Oceania|hCoV-19/Australia/QLDID921/2020|EPI ISL 417033|B.6|Australia|2020-03-11	Oceania|hCoV-19/Australia/VIC1944/2020|EPI ISL 480669|B.1.1.1|Australia|2020-06-07	0.0006049492	Oceania
Oceania|hCoV-19/Australia/VIC44/2020|EPI ISL 419767|B.1|Australia|2020-03-11	Oceania|hCoV-19/Australia/VIC1944/2020|EPI ISL 480669|B.1.1.1|Australia|2020-06-07	0.0003359967	Oceania
Oceania|hCoV-19/Australia/VIC39/2020|EPI ISL 419757|B.1|Australia|2020-03-11	Oceania|hCoV-19/Australia/VIC1944/2020|EPI ISL 480669|B.1.1.1|Australia|2020-06-07	0.0004368554	Oceania
Oceania|hCoV-19/Australia/QLDID920/2020|EPI ISL 417032|B.1.5|Australia|2020-03-11	Oceania|hCoV-19/Australia/VIC1944/2020|EPI ISL 480669|B.1.1.1|Australia|2020-06-07	0.0003023822	Oceania
Oceania|hCoV-19/Australia/VIC45/2020|EPI ISL 419802|B.1.1|Australia|2020-03-11	Oceania|hCoV-19/Australia/VIC1944/2020|EPI ISL 480669|B.1.1.1|Australia|2020-06-07	0.0002015549	Oceania
Oceania|hCoV-19/Australia/NSW40/2020|EPI ISL 417398|B.4|Australia|2020-03-11	Oceania|hCoV-19/Australia/VIC1944/2020|EPI ISL 480669|B.1.1.1|Australia|2020-06-07	0.0006807739	Oceania
Oceania|hCoV-19/Australia/NSW52/2020|EPI ISL 417405|B|Australia|2020-03-11	Oceania|hCoV-19/Australia/VIC1944/2020|EPI ISL 480669|B.1.1.1|Australia|2020-06-07	0.0005445359	Oceania
Oceania|hCoV-19/Australia/NSW39/2020|EPI ISL 417397|B.1.5|Australia|2020-03-11	Oceania|hCoV-19/Australia/VIC1944/2020|EPI ISL 480669|B.1.1.1|Australia|2020-06-07	0.0003062194	Oceania
Oceania|hCoV-19/Australia/NSW102/2020|EPI ISL 427656|B.1.5|Australia|2020-03-11	Oceania|hCoV-19/Australia/VIC1944/2020|EPI ISL 480669|B.1.1.1|Australia|2020-06-07	0.0003062298	Oceania
Oceania|hCoV-19/Australia/NSW34/2020|EPI ISL 427655|B.4|Australia|2020-03-11	Oceania|hCoV-19/Australia/VIC1944/2020|EPI ISL 480669|B.1.1.1|Australia|2020-06-07	0.0006467364	Oceania
Oceania|hCoV-19/Australia/VIC38/2020|EPI ISL 419756|B.1.6|Australia|2020-03-11	Oceania|hCoV-19/Australia/VIC1944/2020|EPI ISL 480669|B.1.1.1|Australia|2020-06-07	0.0004032150	Oceania
Oceania|hCoV-19/Australia/NSW218/2020|EPI ISL 427665|B.3|Australia|2020-03-11	Oceania|hCoV-19/Australia/VIC1944/2020|EPI ISL 480669|B.1.1.1|Australia|2020-06-07	0.0005445793	Oceania
Oceania|hCoV-19/Australia/VIC43/2020|EPI ISL 419763|B.1.1|Australia|2020-03-11	Oceania|hCoV-19/Australia/VIC1944/2020|EPI ISL 480669|B.1.1.1|Australia|2020-06-07	0.0002351869	Oceania
Oceania|hCoV-19/Australia/NSW2156/2020|EPI ISL 500634|B.39|Australia|2020-03-11	Oceania|hCoV-19/Australia/VIC1944/2020|EPI ISL 480669|B.1.1.1|Australia|2020-06-07	0.0006722996	Oceania
Oceania|hCoV-19/Australia/TAS124/2020|EPI ISL 522589|B|Australia|2020-03-11	Oceania|hCoV-19/Australia/VIC1944/2020|EPI ISL 480669|B.1.1.1|Australia|2020-06-07	0.0005851722	Oceania
Oceania|hCoV-19/New Zealand/CoV002/2020|EPI ISL 417212|B.31|New Zealand|2020-03-11	Oceania|hCoV-19/Australia/VIC1944/2020|EPI ISL 480669|B.1.1.1|Australia|2020-06-07	0.0006747947	Oceania
Oceania|hCoV-19/Australia/VIC50/2020|EPI ISL 419766|B.1|Australia|2020-03-12	Oceania|hCoV-19/Australia/VIC1944/2020|EPI ISL 480669|B.1.1.1|Australia|2020-06-07	0.0003696105	Oceania
Oceania|hCoV-19/Australia/VIC55/2020|EPI ISL 419776|B|Australia|2020-03-12	Oceania|hCoV-19/Australia/VIC1944/2020|EPI ISL 480669|B.1.1.1|Australia|2020-06-07	0.0006049491	Oceania
Oceania|hCoV-19/Australia/VIC52/2020|EPI ISL 419768|B.1.1.71|Australia|2020-03-12	Oceania|hCoV-19/Australia/VIC1944/2020|EPI ISL 480669|B.1.1.1|Australia|2020-06-07	0.0003023509	Oceania
Oceania|hCoV-19/Australia/VIC58/2020|EPI ISL 419784|B.4|Australia|2020-03-12	Oceania|hCoV-19/Australia/VIC1944/2020|EPI ISL 480669|B.1.1.1|Australia|2020-06-07	0.0006049665	Oceania
Oceania|hCoV-19/Australia/VIC54/2020|EPI ISL 419770|B.1|Australia|2020-03-12	Oceania|hCoV-19/Australia/VIC1944/2020|EPI ISL 480669|B.1.1.1|Australia|2020-06-07	0.0003359967	Oceania
Oceania|hCoV-19/Australia/VIC47/2020|EPI ISL 419759|B.40|Australia|2020-03-12	Oceania|hCoV-19/Australia/VIC1944/2020|EPI ISL 480669|B.1.1.1|Australia|2020-06-07	0.0007731857	Oceania
Oceania|hCoV-19/Australia/NSW50/2020|EPI ISL 417404|B.1.1|Australia|2020-03-12	Oceania|hCoV-19/Australia/VIC1944/2020|EPI ISL 480669|B.1.1.1|Australia|2020-06-07	0.0002381358	Oceania
Oceania|hCoV-19/Australia/NSW254/2020|EPI ISL 451519|B.4|Australia|2020-03-12	Oceania|hCoV-19/Australia/VIC1944/2020|EPI ISL 480669|B.1.1.1|Australia|2020-06-07	0.0007488994	Oceania
Oceania|hCoV-19/Australia/VIC48/2020|EPI ISL 419762|B.1|Australia|2020-03-12	Oceania|hCoV-19/Australia/VIC1944/2020|EPI ISL 480669|B.1.1.1|Australia|2020-06-07	0.0003696232	Oceania
Oceania|hCoV-19/Australia/NSW2158/2020|EPI ISL 500636|B.1.5|Australia|2020-03-12	Oceania|hCoV-19/Australia/VIC1944/2020|EPI ISL 480669|B.1.1.1|Australia|2020-06-07	0.0003360193	Oceania
Oceania|hCoV-19/Australia/VIC49/2020|EPI ISL 419764|B.1|Australia|2020-03-12	Oceania|hCoV-19/Australia/VIC1944/2020|EPI ISL 480669|B.1.1.1|Australia|2020-06-07	0.0004033551	Oceania
Oceania|hCoV-19/New Zealand/20VR0334/2020|EPI ISL 456157|B.1|New Zealand|2020-03-12	Oceania|hCoV-19/Australia/VIC1944/2020|EPI ISL 480669|B.1.1.1|Australia|2020-06-07	0.0004109282	Oceania
Oceania|hCoV-19/Australia/VIC62/2020|EPI ISL 419774|B.1|Australia|2020-03-13	Oceania|hCoV-19/Australia/VIC1944/2020|EPI ISL 480669|B.1.1.1|Australia|2020-06-07	0.0003359967	Oceania
Oceania|hCoV-19/Australia/NSW2011/2020|EPI ISL 500598|B.4|Australia|2020-03-13	Oceania|hCoV-19/Australia/VIC1944/2020|EPI ISL 480669|B.1.1.1|Australia|2020-06-07	0.0007731945	Oceania
Oceania|hCoV-19/Australia/VIC66/2020|EPI ISL 419780|B.4|Australia|2020-03-13	Oceania|hCoV-19/Australia/VIC1944/2020|EPI ISL 480669|B.1.1.1|Australia|2020-06-07	0.0006049665	Oceania
Oceania|hCoV-19/Australia/VIC70/2020|EPI ISL 419786|B|Australia|2020-03-13	Oceania|hCoV-19/Australia/VIC1944/2020|EPI ISL 480669|B.1.1.1|Australia|2020-06-07	0.0005713291	Oceania
Oceania|hCoV-19/Australia/WA02/2020|EPI ISL 420532|B.1.98|Australia|2020-03-13	Oceania|hCoV-19/Australia/VIC1944/2020|EPI ISL 480669|B.1.1.1|Australia|2020-06-07	0.0003365071	Oceania
Oceania|hCoV-19/Australia/NSW45/2020|EPI ISL 417401|B.6|Australia|2020-03-13	Oceania|hCoV-19/Australia/VIC1944/2020|EPI ISL 480669|B.1.1.1|Australia|2020-06-07	0.0005785814	Oceania
Oceania|hCoV-19/Australia/NSW47/2020|EPI ISL 417402|B.1.5|Australia|2020-03-13	Oceania|hCoV-19/Australia/VIC1944/2020|EPI ISL 480669|B.1.1.1|Australia|2020-06-07	0.0003743055	Oceania
Oceania|hCoV-19/Australia/NSW607/2020|EPI ISL 490017|B.40|Australia|2020-03-13	Oceania|hCoV-19/Australia/VIC1944/2020|EPI ISL 480669|B.1.1.1|Australia|2020-06-07	0.0005445545	Oceania
Oceania|hCoV-19/Australia/NSW592/2020|EPI ISL 478704|B.1.5|Australia|2020-03-13	Oceania|hCoV-19/Australia/VIC1944/2020|EPI ISL 480669|B.1.1.1|Australia|2020-06-07	0.0003062298	Oceania
Oceania|hCoV-19/Australia/NSW2147/2020|EPI ISL 500628|B.1.5|Australia|2020-03-13	Oceania|hCoV-19/Australia/VIC1944/2020|EPI ISL 480669|B.1.1.1|Australia|2020-06-07	0.0003696357	Oceania
Oceania|hCoV-19/Australia/VIC64/2020|EPI ISL 419778|B.1|Australia|2020-03-13	Oceania|hCoV-19/Australia/VIC1944/2020|EPI ISL 480669|B.1.1.1|Australia|2020-06-07	0.0004377326	Oceania
Oceania|hCoV-19/Australia/VIC61/2020|EPI ISL 419773|B|Australia|2020-03-13	Oceania|hCoV-19/Australia/VIC1944/2020|EPI ISL 480669|B.1.1.1|Australia|2020-06-07	0.0006091115	Oceania
Oceania|hCoV-19/Australia/VIC63/2020|EPI ISL 419775|B.1|Australia|2020-03-13	Oceania|hCoV-19/Australia/VIC1944/2020|EPI ISL 480669|B.1.1.1|Australia|2020-06-07	0.0003385900	Oceania
Oceania|hCoV-19/Australia/VIC82/2020|EPI ISL 419794|B.40|Australia|2020-03-14	Oceania|hCoV-19/Australia/VIC1944/2020|EPI ISL 480669|B.1.1.1|Australia|2020-06-07	0.0006385885	Oceania
Oceania|hCoV-19/Australia/VIC83/2020|EPI ISL 419799|B|Australia|2020-03-14	Oceania|hCoV-19/Australia/VIC1944/2020|EPI ISL 480669|B.1.1.1|Australia|2020-06-07	0.0006051932	Oceania
Oceania|hCoV-19/Australia/VIC80/2020|EPI ISL 419792|B.40|Australia|2020-03-14	Oceania|hCoV-19/Australia/VIC1944/2020|EPI ISL 480669|B.1.1.1|Australia|2020-06-07	0.0006049666	Oceania
Oceania|hCoV-19/Australia/NSW2005/2020|EPI ISL 500597|B.1|Australia|2020-03-14	Oceania|hCoV-19/Australia/VIC1944/2020|EPI ISL 480669|B.1.1.1|Australia|2020-06-07	0.0003696210	Oceania
Oceania|hCoV-19/Australia/VIC84/2020|EPI ISL 419803|B.39|Australia|2020-03-14	Oceania|hCoV-19/Australia/VIC1944/2020|EPI ISL 480669|B.1.1.1|Australia|2020-06-07	0.0006722435	Oceania
Oceania|hCoV-19/Australia/VIC78/2020|EPI ISL 419790|B|Australia|2020-03-14	Oceania|hCoV-19/Australia/VIC1944/2020|EPI ISL 480669|B.1.1.1|Australia|2020-06-07	0.0005041208	Oceania
Oceania|hCoV-19/Australia/QLDID923/2020|EPI ISL 418801|B.1|Australia|2020-03-14	Oceania|hCoV-19/Australia/VIC1944/2020|EPI ISL 480669|B.1.1.1|Australia|2020-06-07	0.0003359967	Oceania
Oceania|hCoV-19/Australia/WA03/2020|EPI ISL 420533|B.1|Australia|2020-03-14	Oceania|hCoV-19/Australia/VIC1944/2020|EPI ISL 480669|B.1.1.1|Australia|2020-06-07	0.0003701825	Oceania
Oceania|hCoV-19/Australia/WA01/2020|EPI ISL 420531|B.1.98|Australia|2020-03-14	Oceania|hCoV-19/Australia/VIC1944/2020|EPI ISL 480669|B.1.1.1|Australia|2020-06-07	0.0003701654	Oceania
Oceania|hCoV-19/Australia/NSW54/2020|EPI ISL 417407|B.1.1|Australia|2020-03-14	Oceania|hCoV-19/Australia/VIC1944/2020|EPI ISL 480669|B.1.1.1|Australia|2020-06-07	0.0002041121	Oceania
Oceania|hCoV-19/Australia/NSW48/2020|EPI ISL 417403|B.6|Australia|2020-03-14	Oceania|hCoV-19/Australia/VIC1944/2020|EPI ISL 480669|B.1.1.1|Australia|2020-06-07	0.0005785814	Oceania
Oceania|hCoV-19/Australia/NSW256/2020|EPI ISL 451521|B.4|Australia|2020-03-14	Oceania|hCoV-19/Australia/VIC1944/2020|EPI ISL 480669|B.1.1.1|Australia|2020-06-07	0.0006467062	Oceania
Oceania|hCoV-19/Australia/NSW583/2020|EPI ISL 478695|B.40|Australia|2020-03-14	Oceania|hCoV-19/Australia/VIC1944/2020|EPI ISL 480669|B.1.1.1|Australia|2020-06-07	0.0005445545	Oceania
Oceania|hCoV-19/Australia/NSW582/2020|EPI ISL 478694|B.40|Australia|2020-03-14	Oceania|hCoV-19/Australia/VIC1944/2020|EPI ISL 480669|B.1.1.1|Australia|2020-06-07	0.0005786012	Oceania
Oceania|hCoV-19/Australia/VIC79/2020|EPI ISL 419791|B.40|Australia|2020-03-14	Oceania|hCoV-19/Australia/VIC1944/2020|EPI ISL 480669|B.1.1.1|Australia|2020-06-07	0.0005713490	Oceania
Oceania|hCoV-19/Australia/NSW2146/2020|EPI ISL 509503|B.40|Australia|2020-03-14	Oceania|hCoV-19/Australia/VIC1944/2020|EPI ISL 480669|B.1.1.1|Australia|2020-06-07	0.0005713484	Oceania
Oceania|hCoV-19/Australia/VIC81/2020|EPI ISL 419793|B.40|Australia|2020-03-14	Oceania|hCoV-19/Australia/VIC1944/2020|EPI ISL 480669|B.1.1.1|Australia|2020-06-07	0.0005713484	Oceania
Oceania|hCoV-19/Australia/SAP215/2020|EPI ISL 468001|B.1.1|Australia|2020-03-14	Oceania|hCoV-19/Australia/VIC1944/2020|EPI ISL 480669|B.1.1.1|Australia|2020-06-07	0.0002016225	Oceania
Oceania|hCoV-19/Australia/VIC87/2020|EPI ISL 419797|B.40|Australia|2020-03-15	Oceania|hCoV-19/Australia/VIC1944/2020|EPI ISL 480669|B.1.1.1|Australia|2020-06-07	0.0006385888	Oceania
Oceania|hCoV-19/Australia/NSW2144/2020|EPI ISL 527008|B.39|Australia|2020-03-15	Oceania|hCoV-19/Australia/VIC1944/2020|EPI ISL 480669|B.1.1.1|Australia|2020-06-07	0.0006722436	Oceania
Oceania|hCoV-19/Australia/SAP111/2020|EPI ISL 451131|B.1.1|Australia|2020-03-15	Oceania|hCoV-19/Australia/VIC1944/2020|EPI ISL 480669|B.1.1.1|Australia|2020-06-07	0.0002015549	Oceania
Oceania|hCoV-19/Australia/VIC90/2020|EPI ISL 419801|B.1.1|Australia|2020-03-15	Oceania|hCoV-19/Australia/VIC1944/2020|EPI ISL 480669|B.1.1.1|Australia|2020-06-07	0.0002351589	Oceania
Oceania|hCoV-19/Australia/NSW2004/2020|EPI ISL 500596|B.1.5|Australia|2020-03-15	Oceania|hCoV-19/Australia/VIC1944/2020|EPI ISL 480669|B.1.1.1|Australia|2020-06-07	0.0004032011	Oceania
Oceania|hCoV-19/Australia/VIC89/2020|EPI ISL 419800|B.1|Australia|2020-03-15	Oceania|hCoV-19/Australia/VIC1944/2020|EPI ISL 480669|B.1.1.1|Australia|2020-06-07	0.0004032312	Oceania
Oceania|hCoV-19/New Zealand/20VR0276/2020|EPI ISL 416539|A|New Zealand|2020-03-15	Oceania|hCoV-19/Australia/VIC1944/2020|EPI ISL 480669|B.1.1.1|Australia|2020-06-07	0.0006385594	Oceania
Oceania|hCoV-19/Australia/ACT0082/2020|EPI ISL 498542|B.1.1|Australia|2020-03-15	Oceania|hCoV-19/Australia/VIC1944/2020|EPI ISL 480669|B.1.1.1|Australia|2020-06-07	0.0002351521	Oceania
Oceania|hCoV-19/Australia/VIC92/2020|EPI ISL 419809|B.1.5|Australia|2020-03-15	Oceania|hCoV-19/Australia/VIC1944/2020|EPI ISL 480669|B.1.1.1|Australia|2020-06-07	0.0003023822	Oceania
Oceania|hCoV-19/Australia/NSW112/2020|EPI ISL 427666|B.1.5|Australia|2020-03-15	Oceania|hCoV-19/Australia/VIC1944/2020|EPI ISL 480669|B.1.1.1|Australia|2020-06-07	0.0003743182	Oceania
Oceania|hCoV-19/Australia/VIC91/2020|EPI ISL 419804|B.1.5|Australia|2020-03-15	Oceania|hCoV-19/Australia/VIC1944/2020|EPI ISL 480669|B.1.1.1|Australia|2020-06-07	0.0003696541	Oceania
Oceania|hCoV-19/Australia/SAP220/2020|EPI ISL 467995|B.1.5|Australia|2020-03-15	Oceania|hCoV-19/Australia/VIC1944/2020|EPI ISL 480669|B.1.1.1|Australia|2020-06-07	0.0003722677	Oceania
Oceania|hCoV-19/Australia/VIC09/2020|EPI ISL 416515|B|Australia|2020-03-15	Oceania|hCoV-19/Australia/VIC1944/2020|EPI ISL 480669|B.1.1.1|Australia|2020-06-07	0.0006103011	Oceania
Oceania|hCoV-19/Australia/VIC93/2020|EPI ISL 419815|B.3|Australia|2020-03-15	Oceania|hCoV-19/Australia/VIC1944/2020|EPI ISL 480669|B.1.1.1|Australia|2020-06-07	0.0005436832	Oceania
Oceania|hCoV-19/Australia/SAP410/2020|EPI ISL 492175|B.6|Australia|2020-03-15	Oceania|hCoV-19/Australia/VIC1944/2020|EPI ISL 480669|B.1.1.1|Australia|2020-06-07	0.0007375094	Oceania
Oceania|hCoV-19/Australia/SAP439/2020|EPI ISL 508130|B.6|Australia|2020-03-16	Oceania|hCoV-19/Australia/VIC1944/2020|EPI ISL 480669|B.1.1.1|Australia|2020-06-07	0.0006049477	Oceania
Oceania|hCoV-19/Australia/VIC97/2020|EPI ISL 419808|B.4|Australia|2020-03-16	Oceania|hCoV-19/Australia/VIC1944/2020|EPI ISL 480669|B.1.1.1|Australia|2020-06-07	0.0006049665	Oceania
Oceania|hCoV-19/Australia/VIC99/2020|EPI ISL 419811|B.1|Australia|2020-03-16	Oceania|hCoV-19/Australia/VIC1944/2020|EPI ISL 480669|B.1.1.1|Australia|2020-06-07	0.0005040934	Oceania
Oceania|hCoV-19/Australia/VIC141/2020|EPI ISL 419838|B.1.5|Australia|2020-03-16	Oceania|hCoV-19/Australia/VIC1944/2020|EPI ISL 480669|B.1.1.1|Australia|2020-06-07	0.0003023822	Oceania
Oceania|hCoV-19/Australia/SAP112/2020|EPI ISL 468016|B.1.1|Australia|2020-03-16	Oceania|hCoV-19/Australia/VIC1944/2020|EPI ISL 480669|B.1.1.1|Australia|2020-06-07	0.0002015549	Oceania
Oceania|hCoV-19/Australia/VIC142/2020|EPI ISL 419839|B.1|Australia|2020-03-16	Oceania|hCoV-19/Australia/VIC1944/2020|EPI ISL 480669|B.1.1.1|Australia|2020-06-07	0.0004032383	Oceania
Oceania|hCoV-19/Australia/NSW2151/2020|EPI ISL 500631|B|Australia|2020-03-16	Oceania|hCoV-19/Australia/VIC1944/2020|EPI ISL 480669|B.1.1.1|Australia|2020-06-07	0.0004704556	Oceania
Oceania|hCoV-19/Australia/NSW2149/2020|EPI ISL 500630|B.1.1.10|Australia|2020-03-16	Oceania|hCoV-19/Australia/VIC1944/2020|EPI ISL 480669|B.1.1.1|Australia|2020-06-07	0.0002687586	Oceania
Oceania|hCoV-19/New Zealand/20VR0993/2020|EPI ISL 456176|B|New Zealand|2020-03-16	Oceania|hCoV-19/Australia/VIC1944/2020|EPI ISL 480669|B.1.1.1|Australia|2020-06-07	0.0005040975	Oceania
Oceania|hCoV-19/Australia/VIC143/2020|EPI ISL 419840|B.1.1|Australia|2020-03-16	Oceania|hCoV-19/Australia/VIC1944/2020|EPI ISL 480669|B.1.1.1|Australia|2020-06-07	0.0002687509	Oceania
Oceania|hCoV-19/Australia/VIC96/2020|EPI ISL 419807|B|Australia|2020-03-16	Oceania|hCoV-19/Australia/VIC1944/2020|EPI ISL 480669|B.1.1.1|Australia|2020-06-07	0.0004704814	Oceania
Oceania|hCoV-19/Australia/NSW58/2020|EPI ISL 417410|B.40|Australia|2020-03-16	Oceania|hCoV-19/Australia/VIC1944/2020|EPI ISL 480669|B.1.1.1|Australia|2020-06-07	0.0005785983	Oceania
Oceania|hCoV-19/Australia/NSW57/2020|EPI ISL 417409|B.40|Australia|2020-03-16	Oceania|hCoV-19/Australia/VIC1944/2020|EPI ISL 480669|B.1.1.1|Australia|2020-06-07	0.0006466956	Oceania
Oceania|hCoV-19/Australia/NSW104/2020|EPI ISL 427677|B.1.5|Australia|2020-03-16	Oceania|hCoV-19/Australia/VIC1944/2020|EPI ISL 480669|B.1.1.1|Australia|2020-06-07	0.0003062298	Oceania
Oceania|hCoV-19/Australia/NSW75/2020|EPI ISL 427703|B.40|Australia|2020-03-16	Oceania|hCoV-19/Australia/VIC1944/2020|EPI ISL 480669|B.1.1.1|Australia|2020-06-07	0.0005445545	Oceania
Oceania|hCoV-19/Australia/NSW88/2020|EPI ISL 427702|B.40|Australia|2020-03-16	Oceania|hCoV-19/Australia/VIC1944/2020|EPI ISL 480669|B.1.1.1|Australia|2020-06-07	0.0006126779	Oceania
Oceania|hCoV-19/Australia/NSW158/2020|EPI ISL 427735|B.1.1|Australia|2020-03-16	Oceania|hCoV-19/Australia/VIC1944/2020|EPI ISL 480669|B.1.1.1|Australia|2020-06-07	0.0002381439	Oceania
Oceania|hCoV-19/Australia/NSW111/2020|EPI ISL 427661|B.1.5|Australia|2020-03-16	Oceania|hCoV-19/Australia/VIC1944/2020|EPI ISL 480669|B.1.1.1|Australia|2020-06-07	0.0003743182	Oceania
Oceania|hCoV-19/Australia/VIC146/2020|EPI ISL 419843|B.40|Australia|2020-03-17	Oceania|hCoV-19/Australia/VIC1944/2020|EPI ISL 480669|B.1.1.1|Australia|2020-06-07	0.0006049499	Oceania
Oceania|hCoV-19/Australia/VIC327/2020|EPI ISL 426637|B.40|Australia|2020-03-17	Oceania|hCoV-19/Australia/VIC1944/2020|EPI ISL 480669|B.1.1.1|Australia|2020-06-07	0.0005713292	Oceania
Oceania|hCoV-19/Australia/VIC157/2020|EPI ISL 419854|B.1|Australia|2020-03-17	Oceania|hCoV-19/Australia/VIC1944/2020|EPI ISL 480669|B.1.1.1|Australia|2020-06-07	0.0004032312	Oceania
Oceania|hCoV-19/Australia/VIC151/2020|EPI ISL 419848|B|Australia|2020-03-17	Oceania|hCoV-19/Australia/VIC1944/2020|EPI ISL 480669|B.1.1.1|Australia|2020-06-07	0.0006722126	Oceania
Oceania|hCoV-19/Australia/VIC154/2020|EPI ISL 419851|B.1.5|Australia|2020-03-17	Oceania|hCoV-19/Australia/VIC1944/2020|EPI ISL 480669|B.1.1.1|Australia|2020-06-07	0.0003696040	Oceania
Oceania|hCoV-19/Australia/VIC144/2020|EPI ISL 419841|B.1.1|Australia|2020-03-17	Oceania|hCoV-19/Australia/VIC1944/2020|EPI ISL 480669|B.1.1.1|Australia|2020-06-07	0.0002351521	Oceania
Oceania|hCoV-19/Australia/VIC148/2020|EPI ISL 419845|B.1|Australia|2020-03-17	Oceania|hCoV-19/Australia/VIC1944/2020|EPI ISL 480669|B.1.1.1|Australia|2020-06-07	0.0003696105	Oceania
Oceania|hCoV-19/Australia/VIC153/2020|EPI ISL 419850|B.1.1|Australia|2020-03-17	Oceania|hCoV-19/Australia/VIC1944/2020|EPI ISL 480669|B.1.1.1|Australia|2020-06-07	0.0002687509	Oceania
Oceania|hCoV-19/Australia/VIC152/2020|EPI ISL 419849|B|Australia|2020-03-17	Oceania|hCoV-19/Australia/VIC1944/2020|EPI ISL 480669|B.1.1.1|Australia|2020-06-07	0.0005713291	Oceania
Oceania|hCoV-19/Australia/VIC106/2020|EPI ISL 419820|B.1.5|Australia|2020-03-17	Oceania|hCoV-19/Australia/VIC1944/2020|EPI ISL 480669|B.1.1.1|Australia|2020-06-07	0.0004032127	Oceania
Oceania|hCoV-19/Australia/VIC329/2020|EPI ISL 426639|B.1.5|Australia|2020-03-17	Oceania|hCoV-19/Australia/VIC1944/2020|EPI ISL 480669|B.1.1.1|Australia|2020-06-07	0.0003696275	Oceania
Oceania|hCoV-19/Australia/VIC149/2020|EPI ISL 419846|B.1|Australia|2020-03-17	Oceania|hCoV-19/Australia/VIC1944/2020|EPI ISL 480669|B.1.1.1|Australia|2020-06-07	0.0004368706	Oceania
Oceania|hCoV-19/Australia/VIC156/2020|EPI ISL 419853|B.1.1|Australia|2020-03-17	Oceania|hCoV-19/Australia/VIC1944/2020|EPI ISL 480669|B.1.1.1|Australia|2020-06-07	0.0002015549	Oceania
Oceania|hCoV-19/Australia/VIC155/2020|EPI ISL 419852|B.1|Australia|2020-03-17	Oceania|hCoV-19/Australia/VIC1944/2020|EPI ISL 480669|B.1.1.1|Australia|2020-06-07	0.0004032197	Oceania
Oceania|hCoV-19/Australia/VIC105/2020|EPI ISL 419819|B.1.255|Australia|2020-03-17	Oceania|hCoV-19/Australia/VIC1944/2020|EPI ISL 480669|B.1.1.1|Australia|2020-06-07	0.0004032196	Oceania
Oceania|hCoV-19/New Zealand/20VR0994/2020|EPI ISL 456177|B.31|New Zealand|2020-03-17	Oceania|hCoV-19/Australia/VIC1944/2020|EPI ISL 480669|B.1.1.1|Australia|2020-06-07	0.0006725795	Oceania
Oceania|hCoV-19/Australia/NSW62/2020|EPI ISL 417412|B.3|Australia|2020-03-17	Oceania|hCoV-19/Australia/VIC1944/2020|EPI ISL 480669|B.1.1.1|Australia|2020-06-07	0.0005104738	Oceania
Oceania|hCoV-19/Australia/SAP181/2020|EPI ISL 492122|B.1|Australia|2020-03-18	Oceania|hCoV-19/Australia/VIC1944/2020|EPI ISL 480669|B.1.1.1|Australia|2020-06-07	0.0004032387	Oceania
Oceania|hCoV-19/Australia/QLDID924/2020|EPI ISL 418802|B.1.1|Australia|2020-03-18	Oceania|hCoV-19/Australia/VIC1944/2020|EPI ISL 480669|B.1.1.1|Australia|2020-06-07	0.0002351522	Oceania
Oceania|hCoV-19/Australia/VIC174/2020|EPI ISL 419871|B.1.5|Australia|2020-03-18	Oceania|hCoV-19/Australia/VIC1944/2020|EPI ISL 480669|B.1.1.1|Australia|2020-06-07	0.0003023822	Oceania
Oceania|hCoV-19/Australia/VIC166/2020|EPI ISL 419863|B.1|Australia|2020-03-18	Oceania|hCoV-19/Australia/VIC1944/2020|EPI ISL 480669|B.1.1.1|Australia|2020-06-07	0.0004368630	Oceania
Oceania|hCoV-19/Australia/SAP159/2020|EPI ISL 492116|B.1.1|Australia|2020-03-18	Oceania|hCoV-19/Australia/VIC1944/2020|EPI ISL 480669|B.1.1.1|Australia|2020-06-07	0.0003023788	Oceania
Oceania|hCoV-19/Australia/VIC170/2020|EPI ISL 419867|B.1.5|Australia|2020-03-18	Oceania|hCoV-19/Australia/VIC1944/2020|EPI ISL 480669|B.1.1.1|Australia|2020-06-07	0.0004032011	Oceania
Oceania|hCoV-19/Australia/VIC163/2020|EPI ISL 419860|B.1.1|Australia|2020-03-18	Oceania|hCoV-19/Australia/VIC1944/2020|EPI ISL 480669|B.1.1.1|Australia|2020-06-07	0.0002687633	Oceania
Oceania|hCoV-19/Australia/VIC176/2020|EPI ISL 419873|B.31|Australia|2020-03-18	Oceania|hCoV-19/Australia/VIC1944/2020|EPI ISL 480669|B.1.1.1|Australia|2020-06-07	0.0006386184	Oceania
Oceania|hCoV-19/Australia/VIC171/2020|EPI ISL 419868|B.40|Australia|2020-03-18	Oceania|hCoV-19/Australia/VIC1944/2020|EPI ISL 480669|B.1.1.1|Australia|2020-06-07	0.0007395326	Oceania
Oceania|hCoV-19/Australia/QLDID926/2020|EPI ISL 418804|B.1.1|Australia|2020-03-18	Oceania|hCoV-19/Australia/VIC1944/2020|EPI ISL 480669|B.1.1.1|Australia|2020-06-07	0.0002687633	Oceania
Oceania|hCoV-19/Australia/VIC172/2020|EPI ISL 419869|B.40|Australia|2020-03-18	Oceania|hCoV-19/Australia/VIC1944/2020|EPI ISL 480669|B.1.1.1|Australia|2020-06-07	0.0006722437	Oceania
Oceania|hCoV-19/Australia/VIC158/2020|EPI ISL 419855|B.1|Australia|2020-03-18	Oceania|hCoV-19/Australia/VIC1944/2020|EPI ISL 480669|B.1.1.1|Australia|2020-06-07	0.0005041167	Oceania
Oceania|hCoV-19/Australia/QLDID925/2020|EPI ISL 418803|B.1|Australia|2020-03-18	Oceania|hCoV-19/Australia/VIC1944/2020|EPI ISL 480669|B.1.1.1|Australia|2020-06-07	0.0003696105	Oceania
Oceania|hCoV-19/Australia/VIC178/2020|EPI ISL 419875|B.1.1|Australia|2020-03-18	Oceania|hCoV-19/Australia/VIC1944/2020|EPI ISL 480669|B.1.1.1|Australia|2020-06-07	0.0002687508	Oceania
Oceania|hCoV-19/Australia/VIC109/2020|EPI ISL 419718|B.1.1|Australia|2020-03-18	Oceania|hCoV-19/Australia/VIC1944/2020|EPI ISL 480669|B.1.1.1|Australia|2020-06-07	0.0002015549	Oceania
Oceania|hCoV-19/New Zealand/20VR0760/2020|EPI ISL 456165|B.1.5|New Zealand|2020-03-18	Oceania|hCoV-19/Australia/VIC1944/2020|EPI ISL 480669|B.1.1.1|Australia|2020-06-07	0.0003361096	Oceania
Oceania|hCoV-19/New Zealand/20VR0770/2020|EPI ISL 456168|B.39|New Zealand|2020-03-18	Oceania|hCoV-19/Australia/VIC1944/2020|EPI ISL 480669|B.1.1.1|Australia|2020-06-07	0.0006726839	Oceania
Oceania|hCoV-19/Australia/SAP186/2020|EPI ISL 492125|B.1|Australia|2020-03-19	Oceania|hCoV-19/Australia/VIC1944/2020|EPI ISL 480669|B.1.1.1|Australia|2020-06-07	0.0004368705	Oceania
Oceania|hCoV-19/Australia/SAP368/2020|EPI ISL 492133|B.1.1|Australia|2020-03-19	Oceania|hCoV-19/Australia/VIC1944/2020|EPI ISL 480669|B.1.1.1|Australia|2020-06-07	0.0002351589	Oceania
Oceania|hCoV-19/Australia/NSW2169/2020|EPI ISL 500640|B.6|Australia|2020-03-19	Oceania|hCoV-19/Australia/VIC1944/2020|EPI ISL 480669|B.1.1.1|Australia|2020-06-07	0.0007058581	Oceania
Oceania|hCoV-19/Australia/VIC186/2020|EPI ISL 419882|B.40|Australia|2020-03-19	Oceania|hCoV-19/Australia/VIC1944/2020|EPI ISL 480669|B.1.1.1|Australia|2020-06-07	0.0006386184	Oceania
Oceania|hCoV-19/Australia/VIC184/2020|EPI ISL 419880|B.1|Australia|2020-03-19	Oceania|hCoV-19/Australia/VIC1944/2020|EPI ISL 480669|B.1.1.1|Australia|2020-06-07	0.0004032197	Oceania
Oceania|hCoV-19/Australia/VIC203/2020|EPI ISL 419898|B.40|Australia|2020-03-19	Oceania|hCoV-19/Australia/VIC1944/2020|EPI ISL 480669|B.1.1.1|Australia|2020-06-07	0.0007731278	Oceania
Oceania|hCoV-19/Australia/SAP395/2020|EPI ISL 492160|B.1.1|Australia|2020-03-19	Oceania|hCoV-19/Australia/VIC1944/2020|EPI ISL 480669|B.1.1.1|Australia|2020-06-07	0.0002687585	Oceania
Oceania|hCoV-19/New Zealand/20VR1110/2020|EPI ISL 456191|B.1.5|New Zealand|2020-03-19	Oceania|hCoV-19/Australia/VIC1944/2020|EPI ISL 480669|B.1.1.1|Australia|2020-06-07	0.0004032568	Oceania
Oceania|hCoV-19/Australia/VIC180/2020|EPI ISL 419877|B|Australia|2020-03-19	Oceania|hCoV-19/Australia/VIC1944/2020|EPI ISL 480669|B.1.1.1|Australia|2020-06-07	0.0004704339	Oceania
Oceania|hCoV-19/Australia/WA36/2020|EPI ISL 470853|B.39|Australia|2020-03-19	Oceania|hCoV-19/Australia/VIC1944/2020|EPI ISL 480669|B.1.1.1|Australia|2020-06-07	0.0006722125	Oceania
Oceania|hCoV-19/Australia/VIC192/2020|EPI ISL 419888|B.1|Australia|2020-03-19	Oceania|hCoV-19/Australia/VIC1944/2020|EPI ISL 480669|B.1.1.1|Australia|2020-06-07	0.0003359967	Oceania
Oceania|hCoV-19/Australia/VIC201/2020|EPI ISL 419896|B.1|Australia|2020-03-19	Oceania|hCoV-19/Australia/VIC1944/2020|EPI ISL 480669|B.1.1.1|Australia|2020-06-07	0.0004032196	Oceania
Oceania|hCoV-19/Australia/VIC188/2020|EPI ISL 419884|B.6|Australia|2020-03-19	Oceania|hCoV-19/Australia/VIC1944/2020|EPI ISL 480669|B.1.1.1|Australia|2020-06-07	0.0006722437	Oceania
Oceania|hCoV-19/Australia/SAP036/2020|EPI ISL 450194|B.1|Australia|2020-03-19	Oceania|hCoV-19/Australia/VIC1944/2020|EPI ISL 480669|B.1.1.1|Australia|2020-06-07	0.0004032383	Oceania
Oceania|hCoV-19/Australia/VIC190/2020|EPI ISL 419886|B.1.1|Australia|2020-03-19	Oceania|hCoV-19/Australia/VIC1944/2020|EPI ISL 480669|B.1.1.1|Australia|2020-06-07	0.0002015549	Oceania
Oceania|hCoV-19/Australia/SAP372/2020|EPI ISL 492137|B.1|Australia|2020-03-19	Oceania|hCoV-19/Australia/VIC1944/2020|EPI ISL 480669|B.1.1.1|Australia|2020-06-07	0.0004032312	Oceania
Oceania|hCoV-19/Australia/VIC191/2020|EPI ISL 419887|B.1.1|Australia|2020-03-19	Oceania|hCoV-19/Australia/VIC1944/2020|EPI ISL 480669|B.1.1.1|Australia|2020-06-07	0.0002687509	Oceania
Oceania|hCoV-19/Australia/VIC218/2020|EPI ISL 419913|B.40|Australia|2020-03-20	Oceania|hCoV-19/Australia/VIC1944/2020|EPI ISL 480669|B.1.1.1|Australia|2020-06-07	0.0007731279	Oceania
Oceania|hCoV-19/Australia/SAP397/2020|EPI ISL 492162|B.1.5|Australia|2020-03-20	Oceania|hCoV-19/Australia/VIC1944/2020|EPI ISL 480669|B.1.1.1|Australia|2020-06-07	0.0003696040	Oceania
Oceania|hCoV-19/Guam/GU NHG 03/2020|EPI ISL 445000|B.6|Guam|2020-03-20	Oceania|hCoV-19/Australia/VIC1944/2020|EPI ISL 480669|B.1.1.1|Australia|2020-06-07	0.0006386001	Oceania
Oceania|hCoV-19/Australia/VIC123/2020|EPI ISL 419731|B.1.1|Australia|2020-03-20	Oceania|hCoV-19/Australia/VIC1944/2020|EPI ISL 480669|B.1.1.1|Australia|2020-06-07	0.0003023736	Oceania
Oceania|hCoV-19/Australia/SAP374/2020|EPI ISL 492139|B.1|Australia|2020-03-20	Oceania|hCoV-19/Australia/VIC1944/2020|EPI ISL 480669|B.1.1.1|Australia|2020-06-07	0.0004707014	Oceania
Oceania|hCoV-19/Australia/SAP386/2020|EPI ISL 492151|B.1.1|Australia|2020-03-20	Oceania|hCoV-19/Australia/VIC1944/2020|EPI ISL 480669|B.1.1.1|Australia|2020-06-07	0.0002351590	Oceania
Oceania|hCoV-19/Australia/SAP380/2020|EPI ISL 492145|B.6|Australia|2020-03-20	Oceania|hCoV-19/Australia/VIC1944/2020|EPI ISL 480669|B.1.1.1|Australia|2020-06-07	0.0006386001	Oceania
Oceania|hCoV-19/Australia/VIC129/2020|EPI ISL 419732|B|Australia|2020-03-20	Oceania|hCoV-19/Australia/VIC1944/2020|EPI ISL 480669|B.1.1.1|Australia|2020-06-07	0.0004704814	Oceania
Oceania|hCoV-19/Australia/VIC214/2020|EPI ISL 419909|B.1|Australia|2020-03-20	Oceania|hCoV-19/Australia/VIC1944/2020|EPI ISL 480669|B.1.1.1|Australia|2020-06-07	0.0004032313	Oceania
Oceania|hCoV-19/Australia/VIC339/2020|EPI ISL 426648|B.1.1.71|Australia|2020-03-20	Oceania|hCoV-19/Australia/VIC1944/2020|EPI ISL 480669|B.1.1.1|Australia|2020-06-07	0.0002351413	Oceania
Oceania|hCoV-19/Australia/VIC342/2020|EPI ISL 426651|B.31|Australia|2020-03-20	Oceania|hCoV-19/Australia/VIC1944/2020|EPI ISL 480669|B.1.1.1|Australia|2020-06-07	0.0007059030	Oceania
Oceania|hCoV-19/Australia/NSW2043/2020|EPI ISL 500614|B.1.98|Australia|2020-03-20	Oceania|hCoV-19/Australia/VIC1944/2020|EPI ISL 480669|B.1.1.1|Australia|2020-06-07	0.0003359871	Oceania
Oceania|hCoV-19/New Zealand/20VR1276/2020|EPI ISL 456201|B.31|New Zealand|2020-03-20	Oceania|hCoV-19/Australia/VIC1944/2020|EPI ISL 480669|B.1.1.1|Australia|2020-06-07	0.0007731636	Oceania
Oceania|hCoV-19/Australia/VIC216/2020|EPI ISL 419911|B.1|Australia|2020-03-20	Oceania|hCoV-19/Australia/VIC1944/2020|EPI ISL 480669|B.1.1.1|Australia|2020-06-07	0.0004032197	Oceania
Oceania|hCoV-19/Australia/VIC341/2020|EPI ISL 426650|B.1.5|Australia|2020-03-20	Oceania|hCoV-19/Australia/VIC1944/2020|EPI ISL 480669|B.1.1.1|Australia|2020-06-07	0.0004032242	Oceania
Oceania|hCoV-19/Australia/VIC211/2020|EPI ISL 419906|B.1|Australia|2020-03-20	Oceania|hCoV-19/Australia/VIC1944/2020|EPI ISL 480669|B.1.1.1|Australia|2020-06-07	0.0004032383	Oceania
Oceania|hCoV-19/Australia/VIC114/2020|EPI ISL 419725|B.1.5|Australia|2020-03-20	Oceania|hCoV-19/Australia/VIC1944/2020|EPI ISL 480669|B.1.1.1|Australia|2020-06-07	0.0003359967	Oceania
Oceania|hCoV-19/Australia/NSW2207/2020|EPI ISL 500665|B.1.1|Australia|2020-03-21	Oceania|hCoV-19/Australia/VIC1944/2020|EPI ISL 480669|B.1.1.1|Australia|2020-06-07	0.0002351630	Oceania
Oceania|hCoV-19/Australia/VIC234/2020|EPI ISL 419929|B.1.272|Australia|2020-03-21	Oceania|hCoV-19/Australia/VIC1944/2020|EPI ISL 480669|B.1.1.1|Australia|2020-06-07	0.0004368505	Oceania
Oceania|hCoV-19/Australia/SAP370/2020|EPI ISL 492135|B.1.5|Australia|2020-03-21	Oceania|hCoV-19/Australia/VIC1944/2020|EPI ISL 480669|B.1.1.1|Australia|2020-06-07	0.0004032312	Oceania
Oceania|hCoV-19/Australia/VIC236/2020|EPI ISL 419931|B.1|Australia|2020-03-21	Oceania|hCoV-19/Australia/VIC1944/2020|EPI ISL 480669|B.1.1.1|Australia|2020-06-07	0.0004032312	Oceania
Oceania|hCoV-19/Australia/VIC249/2020|EPI ISL 419944|B.1.1.254|Australia|2020-03-21	Oceania|hCoV-19/Australia/VIC1944/2020|EPI ISL 480669|B.1.1.1|Australia|2020-06-07	0.0002687586	Oceania
Oceania|hCoV-19/Australia/VIC242/2020|EPI ISL 419937|B|Australia|2020-03-21	Oceania|hCoV-19/Australia/VIC1944/2020|EPI ISL 480669|B.1.1.1|Australia|2020-06-07	0.0004704814	Oceania
Oceania|hCoV-19/Australia/VIC238/2020|EPI ISL 419933|B.1.1|Australia|2020-03-21	Oceania|hCoV-19/Australia/VIC1944/2020|EPI ISL 480669|B.1.1.1|Australia|2020-06-07	0.0002015548	Oceania
Oceania|hCoV-19/Australia/VIC354/2020|EPI ISL 426662|B.1.1.1|Australia|2020-03-21	Oceania|hCoV-19/Australia/VIC1944/2020|EPI ISL 480669|B.1.1.1|Australia|2020-06-07	0.0001679667	Oceania
Oceania|hCoV-19/Australia/VIC258/2020|EPI ISL 419951|B.1|Australia|2020-03-21	Oceania|hCoV-19/Australia/VIC1944/2020|EPI ISL 480669|B.1.1.1|Australia|2020-06-07	0.0004368303	Oceania
Oceania|hCoV-19/Australia/VIC353/2020|EPI ISL 426661|B.1.1|Australia|2020-03-21	Oceania|hCoV-19/Australia/VIC1944/2020|EPI ISL 480669|B.1.1.1|Australia|2020-06-07	0.0002351522	Oceania
Oceania|hCoV-19/Australia/NSW2259/2020|EPI ISL 500696|B.1.1|Australia|2020-03-21	Oceania|hCoV-19/Australia/VIC1944/2020|EPI ISL 480669|B.1.1.1|Australia|2020-06-07	0.0002687632	Oceania
Oceania|hCoV-19/Australia/VIC261/2020|EPI ISL 419954|B.1|Australia|2020-03-21	Oceania|hCoV-19/Australia/VIC1944/2020|EPI ISL 480669|B.1.1.1|Australia|2020-06-07	0.0004032197	Oceania
Oceania|hCoV-19/Australia/VIC237/2020|EPI ISL 419932|B.6|Australia|2020-03-21	Oceania|hCoV-19/Australia/VIC1944/2020|EPI ISL 480669|B.1.1.1|Australia|2020-06-07	0.0007394984	Oceania
Oceania|hCoV-19/Australia/VIC246/2020|EPI ISL 419941|B.1|Australia|2020-03-21	Oceania|hCoV-19/Australia/VIC1944/2020|EPI ISL 480669|B.1.1.1|Australia|2020-06-07	0.0004368705	Oceania
Oceania|hCoV-19/Australia/VIC230/2020|EPI ISL 419925|B.1.1|Australia|2020-03-21	Oceania|hCoV-19/Australia/VIC1944/2020|EPI ISL 480669|B.1.1.1|Australia|2020-06-07	0.0002351996	Oceania
Oceania|hCoV-19/Australia/SAP382/2020|EPI ISL 492147|B.40|Australia|2020-03-21	Oceania|hCoV-19/Australia/VIC1944/2020|EPI ISL 480669|B.1.1.1|Australia|2020-06-07	0.0006386184	Oceania
Oceania|hCoV-19/Australia/VIC243/2020|EPI ISL 419938|B.1|Australia|2020-03-21	Oceania|hCoV-19/Australia/VIC1944/2020|EPI ISL 480669|B.1.1.1|Australia|2020-06-07	0.0004368303	Oceania
Oceania|hCoV-19/Australia/VIC362/2020|EPI ISL 426670|B.1.1|Australia|2020-03-22	Oceania|hCoV-19/Australia/VIC1944/2020|EPI ISL 480669|B.1.1.1|Australia|2020-06-07	0.0002687586	Oceania
Oceania|hCoV-19/Australia/VIC275/2020|EPI ISL 419968|B.1|Australia|2020-03-22	Oceania|hCoV-19/Australia/VIC1944/2020|EPI ISL 480669|B.1.1.1|Australia|2020-06-07	0.0003696105	Oceania
Oceania|hCoV-19/Australia/VIC373/2020|EPI ISL 426680|B|Australia|2020-03-22	Oceania|hCoV-19/Australia/VIC1944/2020|EPI ISL 480669|B.1.1.1|Australia|2020-06-07	0.0004032196	Oceania
Oceania|hCoV-19/Australia/VIC269/2020|EPI ISL 419962|B.1.1|Australia|2020-03-22	Oceania|hCoV-19/Australia/VIC1944/2020|EPI ISL 480669|B.1.1.1|Australia|2020-06-07	0.0002687509	Oceania
Oceania|hCoV-19/Australia/VIC367/2020|EPI ISL 426675|A.2|Australia|2020-03-22	Oceania|hCoV-19/Australia/VIC1944/2020|EPI ISL 480669|B.1.1.1|Australia|2020-06-07	0.0007058500	Oceania
Oceania|hCoV-19/Australia/VIC285/2020|EPI ISL 419976|B.1.5|Australia|2020-03-22	Oceania|hCoV-19/Australia/VIC1944/2020|EPI ISL 480669|B.1.1.1|Australia|2020-06-07	0.0003359871	Oceania
Oceania|hCoV-19/Australia/VIC278/2020|EPI ISL 419971|B.1.5|Australia|2020-03-22	Oceania|hCoV-19/Australia/VIC1944/2020|EPI ISL 480669|B.1.1.1|Australia|2020-06-07	0.0004032126	Oceania
Oceania|hCoV-19/Australia/QLD1010/2020|EPI ISL 530270|B.6|Australia|2020-03-22	Oceania|hCoV-19/Australia/VIC1944/2020|EPI ISL 480669|B.1.1.1|Australia|2020-06-07	0.0006722127	Oceania
Oceania|hCoV-19/Australia/NSW2265/2020|EPI ISL 500700|B.1.370|Australia|2020-03-22	Oceania|hCoV-19/Australia/VIC1944/2020|EPI ISL 480669|B.1.1.1|Australia|2020-06-07	0.0004369624	Oceania
Oceania|hCoV-19/Australia/VIC276/2020|EPI ISL 419969|B.6|Australia|2020-03-22	Oceania|hCoV-19/Australia/VIC1944/2020|EPI ISL 480669|B.1.1.1|Australia|2020-06-07	0.0007058501	Oceania
Oceania|hCoV-19/Australia/SAP383/2020|EPI ISL 492148|B.1.5|Australia|2020-03-22	Oceania|hCoV-19/Australia/VIC1944/2020|EPI ISL 480669|B.1.1.1|Australia|2020-06-07	0.0003696040	Oceania
Oceania|hCoV-19/Australia/ACT0071/2020|EPI ISL 498531|B.40|Australia|2020-03-22	Oceania|hCoV-19/Australia/VIC1944/2020|EPI ISL 480669|B.1.1.1|Australia|2020-06-07	0.0006722555	Oceania
Oceania|hCoV-19/Australia/VIC134/2020|EPI ISL 419827|B.1.1|Australia|2020-03-22	Oceania|hCoV-19/Australia/VIC1944/2020|EPI ISL 480669|B.1.1.1|Australia|2020-06-07	0.0002687633	Oceania
Oceania|hCoV-19/Australia/VIC283/2020|EPI ISL 419974|B.1|Australia|2020-03-22	Oceania|hCoV-19/Australia/VIC1944/2020|EPI ISL 480669|B.1.1.1|Australia|2020-06-07	0.0004032383	Oceania
Oceania|hCoV-19/Australia/NSW2244/2020|EPI ISL 500684|B.1|Australia|2020-03-22	Oceania|hCoV-19/Australia/VIC1944/2020|EPI ISL 480669|B.1.1.1|Australia|2020-06-07	0.0004032383	Oceania
Oceania|hCoV-19/Australia/VIC267/2020|EPI ISL 419960|B.1|Australia|2020-03-22	Oceania|hCoV-19/Australia/VIC1944/2020|EPI ISL 480669|B.1.1.1|Australia|2020-06-07	0.0004032383	Oceania
Oceania|hCoV-19/Australia/VIC287/2020|EPI ISL 419978|B.1|Australia|2020-03-22	Oceania|hCoV-19/Australia/VIC1944/2020|EPI ISL 480669|B.1.1.1|Australia|2020-06-07	0.0004032197	Oceania
Oceania|hCoV-19/New Zealand/20VR1451/2020|EPI ISL 456218|B.3|New Zealand|2020-03-23	Oceania|hCoV-19/Australia/VIC1944/2020|EPI ISL 480669|B.1.1.1|Australia|2020-06-07	0.0006049455	Oceania
Oceania|hCoV-19/Australia/VIC299/2020|EPI ISL 419990|B.40|Australia|2020-03-23	Oceania|hCoV-19/Australia/VIC1944/2020|EPI ISL 480669|B.1.1.1|Australia|2020-06-07	0.0006049771	Oceania
Oceania|hCoV-19/Australia/SAP336/2020|EPI ISL 483113|B.1.5|Australia|2020-03-23	Oceania|hCoV-19/Australia/VIC1944/2020|EPI ISL 480669|B.1.1.1|Australia|2020-06-07	0.0003360025	Oceania
Oceania|hCoV-19/Australia/QLDID938/2020|EPI ISL 444612|B.1|Australia|2020-03-23	Oceania|hCoV-19/Australia/VIC1944/2020|EPI ISL 480669|B.1.1.1|Australia|2020-06-07	0.0004032197	Oceania
Oceania|hCoV-19/Australia/VIC384/2020|EPI ISL 426691|B.1.5|Australia|2020-03-23	Oceania|hCoV-19/Australia/VIC1944/2020|EPI ISL 480669|B.1.1.1|Australia|2020-06-07	0.0004032312	Oceania
Oceania|hCoV-19/Australia/VIC309/2020|EPI ISL 420000|B.1.1|Australia|2020-03-23	Oceania|hCoV-19/Australia/VIC1944/2020|EPI ISL 480669|B.1.1.1|Australia|2020-06-07	0.0002015549	Oceania
Oceania|hCoV-19/Australia/VIC308/2020|EPI ISL 419999|B.1|Australia|2020-03-23	Oceania|hCoV-19/Australia/VIC1944/2020|EPI ISL 480669|B.1.1.1|Australia|2020-06-07	0.0004704775	Oceania
Oceania|hCoV-19/Australia/VIC383/2020|EPI ISL 426690|B.1|Australia|2020-03-23	Oceania|hCoV-19/Australia/VIC1944/2020|EPI ISL 480669|B.1.1.1|Australia|2020-06-07	0.0004368303	Oceania
Oceania|hCoV-19/New Zealand/20VR1796/2020|EPI ISL 456255|B.1|New Zealand|2020-03-23	Oceania|hCoV-19/Australia/VIC1944/2020|EPI ISL 480669|B.1.1.1|Australia|2020-06-07	0.0004704992	Oceania
Oceania|hCoV-19/Australia/VIC530/2020|EPI ISL 426796|B.1|Australia|2020-03-23	Oceania|hCoV-19/Australia/VIC1944/2020|EPI ISL 480669|B.1.1.1|Australia|2020-06-07	0.0003696040	Oceania
Oceania|hCoV-19/Australia/VIC301/2020|EPI ISL 419992|B.40|Australia|2020-03-23	Oceania|hCoV-19/Australia/VIC1944/2020|EPI ISL 480669|B.1.1.1|Australia|2020-06-07	0.0005713292	Oceania
Oceania|hCoV-19/Australia/VIC389/2020|EPI ISL 426696|B|Australia|2020-03-23	Oceania|hCoV-19/Australia/VIC1944/2020|EPI ISL 480669|B.1.1.1|Australia|2020-06-07	0.0006386295	Oceania
Oceania|hCoV-19/New Zealand/20VR1618/2020|EPI ISL 456228|B.1.1.254|New Zealand|2020-03-23	Oceania|hCoV-19/Australia/VIC1944/2020|EPI ISL 480669|B.1.1.1|Australia|2020-06-07	0.0002687586	Oceania
Oceania|hCoV-19/New Zealand/20VR1626/2020|EPI ISL 456236|B.31|New Zealand|2020-03-23	Oceania|hCoV-19/Australia/VIC1944/2020|EPI ISL 480669|B.1.1.1|Australia|2020-06-07	0.0007731858	Oceania
Oceania|hCoV-19/Australia/VIC300/2020|EPI ISL 419991|B.1.5|Australia|2020-03-23	Oceania|hCoV-19/Australia/VIC1944/2020|EPI ISL 480669|B.1.1.1|Australia|2020-06-07	0.0004032127	Oceania
Oceania|hCoV-19/Australia/VIC296/2020|EPI ISL 419987|B.1.1|Australia|2020-03-23	Oceania|hCoV-19/Australia/VIC1944/2020|EPI ISL 480669|B.1.1.1|Australia|2020-06-07	0.0002687633	Oceania
Oceania|hCoV-19/Australia/VIC312/2020|EPI ISL 420003|B.1|Australia|2020-03-23	Oceania|hCoV-19/Australia/VIC1944/2020|EPI ISL 480669|B.1.1.1|Australia|2020-06-07	0.0004368505	Oceania
Oceania|hCoV-19/Australia/QLD985/2020|EPI ISL 530265|B.1|Australia|2020-03-24	Oceania|hCoV-19/Australia/VIC1944/2020|EPI ISL 480669|B.1.1.1|Australia|2020-06-07	0.0004032383	Oceania
Oceania|hCoV-19/Australia/QLDID941/2020|EPI ISL 447594|B.1.1|Australia|2020-03-24	Oceania|hCoV-19/Australia/VIC1944/2020|EPI ISL 480669|B.1.1.1|Australia|2020-06-07	0.0002351630	Oceania
Oceania|hCoV-19/Australia/VIC13741/2020|EPI ISL 563820|B.40|Australia|2020-03-24	Oceania|hCoV-19/Australia/VIC1944/2020|EPI ISL 480669|B.1.1.1|Australia|2020-06-07	0.0006722127	Oceania
Oceania|hCoV-19/Australia/VIC395/2020|EPI ISL 426698|B.1|Australia|2020-03-24	Oceania|hCoV-19/Australia/VIC1944/2020|EPI ISL 480669|B.1.1.1|Australia|2020-06-07	0.0005377200	Oceania
Oceania|hCoV-19/New Zealand/20VR1581/2020|EPI ISL 456223|B.1.1|New Zealand|2020-03-24	Oceania|hCoV-19/Australia/VIC1944/2020|EPI ISL 480669|B.1.1.1|Australia|2020-06-07	0.0002687632	Oceania
Oceania|hCoV-19/Australia/VIC315/2020|EPI ISL 420006|B.1.1|Australia|2020-03-24	Oceania|hCoV-19/Australia/VIC1944/2020|EPI ISL 480669|B.1.1.1|Australia|2020-06-07	0.0002351522	Oceania
Oceania|hCoV-19/Australia/VIC541/2020|EPI ISL 426806|B.1.5|Australia|2020-03-24	Oceania|hCoV-19/Australia/VIC1944/2020|EPI ISL 480669|B.1.1.1|Australia|2020-06-07	0.0003696105	Oceania
Oceania|hCoV-19/Australia/VIC449/2020|EPI ISL 426745|B.1|Australia|2020-03-24	Oceania|hCoV-19/Australia/VIC1944/2020|EPI ISL 480669|B.1.1.1|Australia|2020-06-07	0.0004032383	Oceania
Oceania|hCoV-19/Australia/VIC394/2020|EPI ISL 426697|B.1.1.296|Australia|2020-03-24	Oceania|hCoV-19/Australia/VIC1944/2020|EPI ISL 480669|B.1.1.1|Australia|2020-06-07	0.0003023788	Oceania
Oceania|hCoV-19/Australia/SAP244/2020|EPI ISL 468002|B.1.1.1|Australia|2020-03-24	Oceania|hCoV-19/Australia/VIC1944/2020|EPI ISL 480669|B.1.1.1|Australia|2020-06-07	0.0001007730	Oceania
Oceania|hCoV-19/Guam/GU-NHG-02/2020|EPI ISL 444610|B.6|Guam|2020-03-24	Oceania|hCoV-19/Australia/VIC1944/2020|EPI ISL 480669|B.1.1.1|Australia|2020-06-07	0.0006049492	Oceania
Oceania|hCoV-19/Australia/VIC325/2020|EPI ISL 420016|B.31|Australia|2020-03-24	Oceania|hCoV-19/Australia/VIC1944/2020|EPI ISL 480669|B.1.1.1|Australia|2020-06-07	0.0007059030	Oceania
Oceania|hCoV-19/Australia/VIC321/2020|EPI ISL 420012|B.1|Australia|2020-03-24	Oceania|hCoV-19/Australia/VIC1944/2020|EPI ISL 480669|B.1.1.1|Australia|2020-06-07	0.0004032197	Oceania
Oceania|hCoV-19/Australia/WA56/2020|EPI ISL 470873|B.1|Australia|2020-03-24	Oceania|hCoV-19/Australia/VIC1944/2020|EPI ISL 480669|B.1.1.1|Australia|2020-06-07	0.0004369875	Oceania
Oceania|hCoV-19/Australia/VIC540/2020|EPI ISL 426805|B.1|Australia|2020-03-24	Oceania|hCoV-19/Australia/VIC1944/2020|EPI ISL 480669|B.1.1.1|Australia|2020-06-07	0.0005377201	Oceania
Oceania|hCoV-19/Australia/QLD986/2020|EPI ISL 530266|B.1.5|Australia|2020-03-24	Oceania|hCoV-19/Australia/VIC1944/2020|EPI ISL 480669|B.1.1.1|Australia|2020-06-07	0.0004032242	Oceania
Oceania|hCoV-19/Australia/QLDID939/2020|EPI ISL 444793|B.1.265|Australia|2020-03-24	Oceania|hCoV-19/Australia/VIC1944/2020|EPI ISL 480669|B.1.1.1|Australia|2020-06-07	0.0004368945	Oceania
Oceania|hCoV-19/Australia/VIC555/2020|EPI ISL 426816|B.1.3|Australia|2020-03-25	Oceania|hCoV-19/Australia/VIC1944/2020|EPI ISL 480669|B.1.1.1|Australia|2020-06-07	0.0004368744	Oceania
Oceania|hCoV-19/Australia/QLDID935/2020|EPI ISL 436097|B.1.5|Australia|2020-03-25	Oceania|hCoV-19/Australia/VIC1944/2020|EPI ISL 480669|B.1.1.1|Australia|2020-06-07	0.0004032312	Oceania
Oceania|hCoV-19/Australia/VIC548/2020|EPI ISL 426811|B.1.1|Australia|2020-03-25	Oceania|hCoV-19/Australia/VIC1944/2020|EPI ISL 480669|B.1.1.1|Australia|2020-06-07	0.0002351630	Oceania
Oceania|hCoV-19/Australia/SAP242/2020|EPI ISL 468023|B.1|Australia|2020-03-25	Oceania|hCoV-19/Australia/VIC1944/2020|EPI ISL 480669|B.1.1.1|Australia|2020-06-07	0.0004032197	Oceania
Oceania|hCoV-19/Australia/VIC535/2020|EPI ISL 426801|B|Australia|2020-03-25	Oceania|hCoV-19/Australia/VIC1944/2020|EPI ISL 480669|B.1.1.1|Australia|2020-06-07	0.0005377151	Oceania
Oceania|hCoV-19/New Zealand/20VR1765/2020|EPI ISL 536789|B.31|New Zealand|2020-03-25	Oceania|hCoV-19/Australia/VIC1944/2020|EPI ISL 480669|B.1.1.1|Australia|2020-06-07	0.0007731859	Oceania
Oceania|hCoV-19/Australia/VIC597/2020|EPI ISL 426854|B.1.1|Australia|2020-03-25	Oceania|hCoV-19/Australia/VIC1944/2020|EPI ISL 480669|B.1.1.1|Australia|2020-06-07	0.0002687633	Oceania
Oceania|hCoV-19/Australia/SAP256/2020|EPI ISL 468028|B.1|Australia|2020-03-25	Oceania|hCoV-19/Australia/VIC1944/2020|EPI ISL 480669|B.1.1.1|Australia|2020-06-07	0.0004032197	Oceania
Oceania|hCoV-19/Australia/VIC566/2020|EPI ISL 426826|B.1|Australia|2020-03-25	Oceania|hCoV-19/Australia/VIC1944/2020|EPI ISL 480669|B.1.1.1|Australia|2020-06-07	0.0003696105	Oceania
Oceania|hCoV-19/Australia/SAP273/2020|EPI ISL 468029|B.1.5|Australia|2020-03-25	Oceania|hCoV-19/Australia/VIC1944/2020|EPI ISL 480669|B.1.1.1|Australia|2020-06-07	0.0003696040	Oceania
Oceania|hCoV-19/Australia/QLD962/2020|EPI ISL 530241|B.1|Australia|2020-03-25	Oceania|hCoV-19/Australia/VIC1944/2020|EPI ISL 480669|B.1.1.1|Australia|2020-06-07	0.0003696105	Oceania
Oceania|hCoV-19/Australia/SAP263/2020|EPI ISL 468022|A|Australia|2020-03-25	Oceania|hCoV-19/Australia/VIC1944/2020|EPI ISL 480669|B.1.1.1|Australia|2020-06-07	0.0006722512	Oceania
Oceania|hCoV-19/Australia/VIC571/2020|EPI ISL 426831|B.1.370|Australia|2020-03-25	Oceania|hCoV-19/Australia/VIC1944/2020|EPI ISL 480669|B.1.1.1|Australia|2020-06-07	0.0004704423	Oceania
Oceania|hCoV-19/Australia/VIC561/2020|EPI ISL 426822|B.1.1|Australia|2020-03-25	Oceania|hCoV-19/Australia/VIC1944/2020|EPI ISL 480669|B.1.1.1|Australia|2020-06-07	0.0003023649	Oceania
Oceania|hCoV-19/Australia/QLD960/2020|EPI ISL 530242|B.1.1|Australia|2020-03-25	Oceania|hCoV-19/Australia/VIC1944/2020|EPI ISL 480669|B.1.1.1|Australia|2020-06-07	0.0002015549	Oceania
Oceania|hCoV-19/Australia/NSW166/2020|EPI ISL 427771|B.1.1|Australia|2020-03-25	Oceania|hCoV-19/Australia/VIC1944/2020|EPI ISL 480669|B.1.1.1|Australia|2020-06-07	0.0002381550	Oceania
Oceania|hCoV-19/Australia/NSW221/2020|EPI ISL 451487|B.6|Australia|2020-03-25	Oceania|hCoV-19/Australia/VIC1944/2020|EPI ISL 480669|B.1.1.1|Australia|2020-06-07	0.0007148020	Oceania
Oceania|hCoV-19/Australia/VIC617/2020|EPI ISL 426872|B.1|Australia|2020-03-26	Oceania|hCoV-19/Australia/VIC1944/2020|EPI ISL 480669|B.1.1.1|Australia|2020-06-07	0.0004032387	Oceania
Oceania|hCoV-19/New Zealand/20VR1783/2020|EPI ISL 456252|B.31|New Zealand|2020-03-26	Oceania|hCoV-19/Australia/VIC1944/2020|EPI ISL 480669|B.1.1.1|Australia|2020-06-07	0.0008068192	Oceania
Oceania|hCoV-19/Australia/NSW2435/2020|EPI ISL 527016|B.1.5|Australia|2020-03-26	Oceania|hCoV-19/Australia/VIC1944/2020|EPI ISL 480669|B.1.1.1|Australia|2020-06-07	0.0003359967	Oceania
Oceania|hCoV-19/Australia/VIC942/2020|EPI ISL 430639|B.1|Australia|2020-03-26	Oceania|hCoV-19/Australia/VIC1944/2020|EPI ISL 480669|B.1.1.1|Australia|2020-06-07	0.0004704640	Oceania
Oceania|hCoV-19/Australia/QLD1012/2020|EPI ISL 530272|B.40|Australia|2020-03-26	Oceania|hCoV-19/Australia/VIC1944/2020|EPI ISL 480669|B.1.1.1|Australia|2020-06-07	0.0006049665	Oceania
Oceania|hCoV-19/Australia/SAP319/2020|EPI ISL 483099|B.1.1|Australia|2020-03-26	Oceania|hCoV-19/Australia/VIC1944/2020|EPI ISL 480669|B.1.1.1|Australia|2020-06-07	0.0003359524	Oceania
Oceania|hCoV-19/Australia/SAP246/2020|EPI ISL 468014|B.1.153|Australia|2020-03-26	Oceania|hCoV-19/Australia/VIC1944/2020|EPI ISL 480669|B.1.1.1|Australia|2020-06-07	0.0003696211	Oceania
Oceania|hCoV-19/New Zealand/20VR1773/2020|EPI ISL 456244|B.1.1|New Zealand|2020-03-26	Oceania|hCoV-19/Australia/VIC1944/2020|EPI ISL 480669|B.1.1.1|Australia|2020-06-07	0.0002687633	Oceania
Oceania|hCoV-19/Guam/GU NHG 01/2020|EPI ISL 444998|B.6|Guam|2020-03-26	Oceania|hCoV-19/Australia/VIC1944/2020|EPI ISL 480669|B.1.1.1|Australia|2020-06-07	0.0007058176	Oceania
Oceania|hCoV-19/Australia/QLD965/2020|EPI ISL 530244|B.1.5|Australia|2020-03-26	Oceania|hCoV-19/Australia/VIC1944/2020|EPI ISL 480669|B.1.1.1|Australia|2020-06-07	0.0003696104	Oceania
Oceania|hCoV-19/Australia/VIC458/2020|EPI ISL 426752|B.1.255|Australia|2020-03-26	Oceania|hCoV-19/Australia/VIC1944/2020|EPI ISL 480669|B.1.1.1|Australia|2020-06-07	0.0003696105	Oceania
Oceania|hCoV-19/Australia/SAP051/2020|EPI ISL 451090|B.1.255|Australia|2020-03-26	Oceania|hCoV-19/Australia/VIC1944/2020|EPI ISL 480669|B.1.1.1|Australia|2020-06-07	0.0004368504	Oceania
Oceania|hCoV-19/Australia/SAP052/2020|EPI ISL 451091|B.1|Australia|2020-03-26	Oceania|hCoV-19/Australia/VIC1944/2020|EPI ISL 480669|B.1.1.1|Australia|2020-06-07	0.0004032383	Oceania
Oceania|hCoV-19/Australia/QLDID940/2020|EPI ISL 444794|B.1|Australia|2020-03-26	Oceania|hCoV-19/Australia/VIC1944/2020|EPI ISL 480669|B.1.1.1|Australia|2020-06-07	0.0004368505	Oceania
Oceania|hCoV-19/New Zealand/20VR1779/2020|EPI ISL 456248|B.1|New Zealand|2020-03-26	Oceania|hCoV-19/Australia/VIC1944/2020|EPI ISL 480669|B.1.1.1|Australia|2020-06-07	0.0004368504	Oceania
Oceania|hCoV-19/Australia/VIC1995/2020|EPI ISL 521901|B.1.370|Australia|2020-03-26	Oceania|hCoV-19/Australia/VIC1944/2020|EPI ISL 480669|B.1.1.1|Australia|2020-06-07	0.0004704640	Oceania
Oceania|hCoV-19/Australia/SAP221/2020|EPI ISL 468026|B.1.1|Australia|2020-03-26	Oceania|hCoV-19/Australia/VIC1944/2020|EPI ISL 480669|B.1.1.1|Australia|2020-06-07	0.0002687509	Oceania
Oceania|hCoV-19/Australia/NSW220/2020|EPI ISL 451486|B|Australia|2020-03-26	Oceania|hCoV-19/Australia/VIC1944/2020|EPI ISL 480669|B.1.1.1|Australia|2020-06-07	0.0006467176	Oceania
Oceania|hCoV-19/Australia/SAP310/2020|EPI ISL 483093|B|Australia|2020-03-27	Oceania|hCoV-19/Australia/VIC1944/2020|EPI ISL 480669|B.1.1.1|Australia|2020-06-07	0.0006049778	Oceania
Oceania|hCoV-19/Australia/VIC668/2020|EPI ISL 426964|B|Australia|2020-03-27	Oceania|hCoV-19/Australia/VIC1944/2020|EPI ISL 480669|B.1.1.1|Australia|2020-06-07	0.0006385999	Oceania
Oceania|hCoV-19/Australia/VIC667/2020|EPI ISL 426963|B.3|Australia|2020-03-27	Oceania|hCoV-19/Australia/VIC1944/2020|EPI ISL 480669|B.1.1.1|Australia|2020-06-07	0.0005713256	Oceania
Oceania|hCoV-19/Australia/SAP327/2020|EPI ISL 483105|B.1|Australia|2020-03-27	Oceania|hCoV-19/Australia/VIC1944/2020|EPI ISL 480669|B.1.1.1|Australia|2020-06-07	0.0005042459	Oceania
Oceania|hCoV-19/Australia/SAP056/2020|EPI ISL 451095|B.1|Australia|2020-03-27	Oceania|hCoV-19/Australia/VIC1944/2020|EPI ISL 480669|B.1.1.1|Australia|2020-06-07	0.0003696104	Oceania
Oceania|hCoV-19/Australia/SAP331/2020|EPI ISL 483109|B.1.370|Australia|2020-03-27	Oceania|hCoV-19/Australia/VIC1944/2020|EPI ISL 480669|B.1.1.1|Australia|2020-06-07	0.0005040557	Oceania
Oceania|hCoV-19/Australia/SAP309/2020|EPI ISL 483092|B|Australia|2020-03-27	Oceania|hCoV-19/Australia/VIC1944/2020|EPI ISL 480669|B.1.1.1|Australia|2020-06-07	0.0006386000	Oceania
Oceania|hCoV-19/New Zealand/20VR1624/2020|EPI ISL 456234|B.1|New Zealand|2020-03-27	Oceania|hCoV-19/Australia/VIC1944/2020|EPI ISL 480669|B.1.1.1|Australia|2020-06-07	0.0004032312	Oceania
Oceania|hCoV-19/Australia/VIC677/2020|EPI ISL 426972|B.1|Australia|2020-03-27	Oceania|hCoV-19/Australia/VIC1944/2020|EPI ISL 480669|B.1.1.1|Australia|2020-06-07	0.0004368504	Oceania
Oceania|hCoV-19/Australia/SAP058/2020|EPI ISL 451097|B.1|Australia|2020-03-27	Oceania|hCoV-19/Australia/VIC1944/2020|EPI ISL 480669|B.1.1.1|Australia|2020-06-07	0.0004032383	Oceania
Oceania|hCoV-19/Australia/VIC665/2020|EPI ISL 426961|B.1|Australia|2020-03-27	Oceania|hCoV-19/Australia/VIC1944/2020|EPI ISL 480669|B.1.1.1|Australia|2020-06-07	0.0004032197	Oceania
Oceania|hCoV-19/Australia/VIC606/2020|EPI ISL 426861|B.1.255|Australia|2020-03-27	Oceania|hCoV-19/Australia/VIC1944/2020|EPI ISL 480669|B.1.1.1|Australia|2020-06-07	0.0003696105	Oceania
Oceania|hCoV-19/New Zealand/20VR2581/2020|EPI ISL 548127|B.1.3|New Zealand|2020-03-27	Oceania|hCoV-19/Australia/VIC1944/2020|EPI ISL 480669|B.1.1.1|Australia|2020-06-07	0.0005042033	Oceania
Oceania|hCoV-19/Australia/NSW305/2020|EPI ISL 451569|B.1|Australia|2020-03-27	Oceania|hCoV-19/Australia/VIC1944/2020|EPI ISL 480669|B.1.1.1|Australia|2020-06-07	0.0004083510	Oceania
Oceania|hCoV-19/Australia/NSW261/2020|EPI ISL 451526|B.1.1|Australia|2020-03-27	Oceania|hCoV-19/Australia/VIC1944/2020|EPI ISL 480669|B.1.1.1|Australia|2020-06-07	0.0002381439	Oceania
Oceania|hCoV-19/Australia/NSW233/2020|EPI ISL 451499|B.1.5|Australia|2020-03-27	Oceania|hCoV-19/Australia/VIC1944/2020|EPI ISL 480669|B.1.1.1|Australia|2020-06-07	0.0004424151	Oceania
Oceania|hCoV-19/Australia/NSW278/2020|EPI ISL 451542|B.1.1|Australia|2020-03-27	Oceania|hCoV-19/Australia/VIC1944/2020|EPI ISL 480669|B.1.1.1|Australia|2020-06-07	0.0002041191	Oceania
Oceania|hCoV-19/Australia/NSW234/2020|EPI ISL 451500|B.1.5|Australia|2020-03-27	Oceania|hCoV-19/Australia/VIC1944/2020|EPI ISL 480669|B.1.1.1|Australia|2020-06-07	0.0003062298	Oceania
Oceania|hCoV-19/Australia/SAP061/2020|EPI ISL 451100|B.1|Australia|2020-03-28	Oceania|hCoV-19/Australia/VIC1944/2020|EPI ISL 480669|B.1.1.1|Australia|2020-06-07	0.0004032387	Oceania
Oceania|hCoV-19/Australia/SAP334/2020|EPI ISL 483111|B.1.5|Australia|2020-03-28	Oceania|hCoV-19/Australia/VIC1944/2020|EPI ISL 480669|B.1.1.1|Australia|2020-06-07	0.0004032312	Oceania
Oceania|hCoV-19/New Zealand/20VR1839/2020|EPI ISL 456280|B.31|New Zealand|2020-03-28	Oceania|hCoV-19/Australia/VIC1944/2020|EPI ISL 480669|B.1.1.1|Australia|2020-06-07	0.0007395327	Oceania
Oceania|hCoV-19/Australia/VIC808/2020|EPI ISL 427082|B.31|Australia|2020-03-28	Oceania|hCoV-19/Australia/VIC1944/2020|EPI ISL 480669|B.1.1.1|Australia|2020-06-07	0.0008067961	Oceania
Oceania|hCoV-19/Australia/VIC652/2020|EPI ISL 426948|B.1.5|Australia|2020-03-28	Oceania|hCoV-19/Australia/VIC1944/2020|EPI ISL 480669|B.1.1.1|Australia|2020-06-07	0.0003023822	Oceania
Oceania|hCoV-19/Australia/SAP062/2020|EPI ISL 451101|B.1|Australia|2020-03-28	Oceania|hCoV-19/Australia/VIC1944/2020|EPI ISL 480669|B.1.1.1|Australia|2020-06-07	0.0004032383	Oceania
Oceania|hCoV-19/Australia/VIC685/2020|EPI ISL 426980|B.40|Australia|2020-03-28	Oceania|hCoV-19/Australia/VIC1944/2020|EPI ISL 480669|B.1.1.1|Australia|2020-06-07	0.0007731502	Oceania
Oceania|hCoV-19/Australia/VIC-CBA3/2020|EPI ISL 420877|B.1.1|Australia|2020-03-28	Oceania|hCoV-19/Australia/VIC1944/2020|EPI ISL 480669|B.1.1.1|Australia|2020-06-07	0.0003023509	Oceania
Oceania|hCoV-19/Australia/VIC644/2020|EPI ISL 426940|B.1|Australia|2020-03-28	Oceania|hCoV-19/Australia/VIC1944/2020|EPI ISL 480669|B.1.1.1|Australia|2020-06-07	0.0005041022	Oceania
Oceania|hCoV-19/Australia/NSW322/2020|EPI ISL 451584|B.1|Australia|2020-03-28	Oceania|hCoV-19/Australia/VIC1944/2020|EPI ISL 480669|B.1.1.1|Australia|2020-06-07	0.0004083510	Oceania
Oceania|hCoV-19/Australia/NSW511/2020|EPI ISL 455051|B.1.5|Australia|2020-03-28	Oceania|hCoV-19/Australia/VIC1944/2020|EPI ISL 480669|B.1.1.1|Australia|2020-06-07	0.0003062298	Oceania
Oceania|hCoV-19/Australia/NSW538/2020|EPI ISL 455077|B.1|Australia|2020-03-28	Oceania|hCoV-19/Australia/VIC1944/2020|EPI ISL 480669|B.1.1.1|Australia|2020-06-07	0.0004083510	Oceania
Oceania|hCoV-19/Australia/NSW225/2020|EPI ISL 451491|B.1.1.296|Australia|2020-03-28	Oceania|hCoV-19/Australia/VIC1944/2020|EPI ISL 480669|B.1.1.1|Australia|2020-06-07	0.0003402585	Oceania
Oceania|hCoV-19/Australia/NSW247/2020|EPI ISL 451512|B.1.5|Australia|2020-03-28	Oceania|hCoV-19/Australia/VIC1944/2020|EPI ISL 480669|B.1.1.1|Australia|2020-06-07	0.0003402723	Oceania
Oceania|hCoV-19/Australia/NSW266/2020|EPI ISL 451531|B.40|Australia|2020-03-28	Oceania|hCoV-19/Australia/VIC1944/2020|EPI ISL 480669|B.1.1.1|Australia|2020-06-07	0.0006467478	Oceania
Oceania|hCoV-19/Australia/NSW227/2020|EPI ISL 451493|B.1|Australia|2020-03-28	Oceania|hCoV-19/Australia/VIC1944/2020|EPI ISL 480669|B.1.1.1|Australia|2020-06-07	0.0003742964	Oceania
Oceania|hCoV-19/Australia/NSW279/2020|EPI ISL 451543|B.1|Australia|2020-03-28	Oceania|hCoV-19/Australia/VIC1944/2020|EPI ISL 480669|B.1.1.1|Australia|2020-06-07	0.0003743139	Oceania
Oceania|hCoV-19/Australia/NSW229/2020|EPI ISL 451495|B.4|Australia|2020-03-28	Oceania|hCoV-19/Australia/VIC1944/2020|EPI ISL 480669|B.1.1.1|Australia|2020-06-07	0.0007489212	Oceania
Oceania|hCoV-19/Australia/VIC639/2020|EPI ISL 426935|B.1|Australia|2020-03-29	Oceania|hCoV-19/Australia/VIC1944/2020|EPI ISL 480669|B.1.1.1|Australia|2020-06-07	0.0004032317	Oceania
Oceania|hCoV-19/Australia/SAP067/2020|EPI ISL 451105|B.1.275|Australia|2020-03-29	Oceania|hCoV-19/Australia/VIC1944/2020|EPI ISL 480669|B.1.1.1|Australia|2020-06-07	0.0004032197	Oceania
Oceania|hCoV-19/Australia/VIC682/2020|EPI ISL 426977|B.1.5|Australia|2020-03-29	Oceania|hCoV-19/Australia/VIC1944/2020|EPI ISL 480669|B.1.1.1|Australia|2020-06-07	0.0003023822	Oceania
Oceania|hCoV-19/Australia/VIC712/2020|EPI ISL 426999|B.1|Australia|2020-03-29	Oceania|hCoV-19/Australia/VIC1944/2020|EPI ISL 480669|B.1.1.1|Australia|2020-06-07	0.0003696105	Oceania
Oceania|hCoV-19/Australia/VIC710/2020|EPI ISL 426997|B.52|Australia|2020-03-29	Oceania|hCoV-19/Australia/VIC1944/2020|EPI ISL 480669|B.1.1.1|Australia|2020-06-07	0.0005713504	Oceania
Oceania|hCoV-19/Australia/SAP065/2020|EPI ISL 451103|B.1|Australia|2020-03-29	Oceania|hCoV-19/Australia/VIC1944/2020|EPI ISL 480669|B.1.1.1|Australia|2020-06-07	0.0003696104	Oceania
Oceania|hCoV-19/Australia/SAP204/2020|EPI ISL 468013|B.1.1|Australia|2020-03-29	Oceania|hCoV-19/Australia/VIC1944/2020|EPI ISL 480669|B.1.1.1|Australia|2020-06-07	0.0002015752	Oceania
Oceania|hCoV-19/Australia/VIC638/2020|EPI ISL 426934|B.1.1|Australia|2020-03-29	Oceania|hCoV-19/Australia/VIC1944/2020|EPI ISL 480669|B.1.1.1|Australia|2020-06-07	0.0002015548	Oceania
Oceania|hCoV-19/Australia/NSW249/2020|EPI ISL 451514|B.1.1|Australia|2020-03-29	Oceania|hCoV-19/Australia/VIC1944/2020|EPI ISL 480669|B.1.1.1|Australia|2020-06-07	0.0002381439	Oceania
Oceania|hCoV-19/Australia/NSW555/2020|EPI ISL 455094|B.1.5|Australia|2020-03-29	Oceania|hCoV-19/Australia/VIC1944/2020|EPI ISL 480669|B.1.1.1|Australia|2020-06-07	0.0004083556	Oceania
Oceania|hCoV-19/Australia/NSW342/2020|EPI ISL 451604|B.1.178|Australia|2020-03-29	Oceania|hCoV-19/Australia/VIC1944/2020|EPI ISL 480669|B.1.1.1|Australia|2020-06-07	0.0004083510	Oceania
Oceania|hCoV-19/Australia/NSW224/2020|EPI ISL 451490|B.1.255|Australia|2020-03-29	Oceania|hCoV-19/Australia/VIC1944/2020|EPI ISL 480669|B.1.1.1|Australia|2020-06-07	0.0004423894	Oceania
Oceania|hCoV-19/Australia/NSW311/2020|EPI ISL 451575|B.1|Australia|2020-03-29	Oceania|hCoV-19/Australia/VIC1944/2020|EPI ISL 480669|B.1.1.1|Australia|2020-06-07	0.0004083510	Oceania
Oceania|hCoV-19/Australia/NSW246/2020|EPI ISL 451511|B.6|Australia|2020-03-29	Oceania|hCoV-19/Australia/VIC1944/2020|EPI ISL 480669|B.1.1.1|Australia|2020-06-07	0.0007148354	Oceania
Oceania|hCoV-19/Australia/WA111/2020|EPI ISL 512764|B.1|Australia|2020-03-29	Oceania|hCoV-19/Australia/VIC1944/2020|EPI ISL 480669|B.1.1.1|Australia|2020-06-07	0.0003743394	Oceania
Oceania|hCoV-19/New Zealand/20VR1837/2020|EPI ISL 456278|B.1|New Zealand|2020-03-29	Oceania|hCoV-19/Australia/VIC1944/2020|EPI ISL 480669|B.1.1.1|Australia|2020-06-07	0.0004032537	Oceania
Oceania|hCoV-19/Australia/VIC744/2020|EPI ISL 427022|B.1.1.8|Australia|2020-03-29	Oceania|hCoV-19/Australia/VIC1944/2020|EPI ISL 480669|B.1.1.1|Australia|2020-06-07	0.0002691215	Oceania
Oceania|hCoV-19/Australia/TAS226/2020|EPI ISL 522655|B.1|Australia|2020-03-29	Oceania|hCoV-19/Australia/VIC1944/2020|EPI ISL 480669|B.1.1.1|Australia|2020-06-07	0.0004037895	Oceania
Oceania|hCoV-19/Australia/VIC731/2020|EPI ISL 427010|B.1.1|Australia|2020-03-30	Oceania|hCoV-19/Australia/VIC1944/2020|EPI ISL 480669|B.1.1.1|Australia|2020-06-07	0.0002687508	Oceania
Oceania|hCoV-19/Australia/VIC779/2020|EPI ISL 427054|B.52|Australia|2020-03-30	Oceania|hCoV-19/Australia/VIC1944/2020|EPI ISL 480669|B.1.1.1|Australia|2020-06-07	0.0007058765	Oceania
Oceania|hCoV-19/Australia/SAP070/2020|EPI ISL 451108|B.1|Australia|2020-03-30	Oceania|hCoV-19/Australia/VIC1944/2020|EPI ISL 480669|B.1.1.1|Australia|2020-06-07	0.0004032383	Oceania
Oceania|hCoV-19/Australia/VIC752/2020|EPI ISL 427029|B.4|Australia|2020-03-30	Oceania|hCoV-19/Australia/VIC1944/2020|EPI ISL 480669|B.1.1.1|Australia|2020-06-07	0.0007395536	Oceania
Oceania|hCoV-19/Australia/SAP451/2020|EPI ISL 508141|B.1|Australia|2020-03-30	Oceania|hCoV-19/Australia/VIC1944/2020|EPI ISL 480669|B.1.1.1|Australia|2020-06-07	0.0005712926	Oceania
Oceania|hCoV-19/Australia/SAP206/2020|EPI ISL 468036|B.1.201|Australia|2020-03-30	Oceania|hCoV-19/Australia/VIC1944/2020|EPI ISL 480669|B.1.1.1|Australia|2020-06-07	0.0003696104	Oceania
Oceania|hCoV-19/Australia/NSW562/2020|EPI ISL 478674|B.1|Australia|2020-03-30	Oceania|hCoV-19/Australia/VIC1944/2020|EPI ISL 480669|B.1.1.1|Australia|2020-06-07	0.0003743139	Oceania
Oceania|hCoV-19/Australia/NSW303/2020|EPI ISL 451567|B.1.1|Australia|2020-03-30	Oceania|hCoV-19/Australia/VIC1944/2020|EPI ISL 480669|B.1.1.1|Australia|2020-06-07	0.0002381439	Oceania
Oceania|hCoV-19/Australia/NSW243/2020|EPI ISL 451509|B.3|Australia|2020-03-30	Oceania|hCoV-19/Australia/VIC1944/2020|EPI ISL 480669|B.1.1.1|Australia|2020-06-07	0.0005445511	Oceania
Oceania|hCoV-19/Australia/NSW292/2020|EPI ISL 451556|B.1.5|Australia|2020-03-30	Oceania|hCoV-19/Australia/VIC1944/2020|EPI ISL 480669|B.1.1.1|Australia|2020-06-07	0.0003062298	Oceania
Oceania|hCoV-19/Australia/NSW268/2020|EPI ISL 451533|B.1|Australia|2020-03-30	Oceania|hCoV-19/Australia/VIC1944/2020|EPI ISL 480669|B.1.1.1|Australia|2020-06-07	0.0004084879	Oceania
Oceania|hCoV-19/Australia/WA86/2020|EPI ISL 512739|B.1.1|Australia|2020-03-30	Oceania|hCoV-19/Australia/VIC1944/2020|EPI ISL 480669|B.1.1.1|Australia|2020-06-07	0.0003402757	Oceania
Oceania|hCoV-19/New Zealand/20VR1856/2020|EPI ISL 456284|B.31|New Zealand|2020-03-30	Oceania|hCoV-19/Australia/VIC1944/2020|EPI ISL 480669|B.1.1.1|Australia|2020-06-07	0.0007058949	Oceania
Oceania|hCoV-19/Australia/NSW581/2020|EPI ISL 478693|B.1|Australia|2020-03-30	Oceania|hCoV-19/Australia/VIC1944/2020|EPI ISL 480669|B.1.1.1|Australia|2020-06-07	0.0004083787	Oceania
Oceania|hCoV-19/Australia/VIC931/2020|EPI ISL 427159|B.1.1.1|Australia|2020-03-30	Oceania|hCoV-19/Australia/VIC1944/2020|EPI ISL 480669|B.1.1.1|Australia|2020-06-07	0.0001679959	Oceania
Oceania|hCoV-19/Australia/VIC780/2020|EPI ISL 427055|B.1.1|Australia|2020-03-30	Oceania|hCoV-19/Australia/VIC1944/2020|EPI ISL 480669|B.1.1.1|Australia|2020-06-07	0.0002352500	Oceania
Oceania|hCoV-19/New Zealand/20VR1862/2020|EPI ISL 456288|B.1|New Zealand|2020-03-30	Oceania|hCoV-19/Australia/VIC1944/2020|EPI ISL 480669|B.1.1.1|Australia|2020-06-07	0.0004033774	Oceania
Oceania|hCoV-19/Australia/VIC753/2020|EPI ISL 427030|B.31|Australia|2020-03-30	Oceania|hCoV-19/Australia/VIC1944/2020|EPI ISL 480669|B.1.1.1|Australia|2020-06-07	0.0007404693	Oceania
Oceania|hCoV-19/Australia/SAP285/2020|EPI ISL 468035|B.1.1|Australia|2020-03-31	Oceania|hCoV-19/Australia/VIC1944/2020|EPI ISL 480669|B.1.1.1|Australia|2020-06-07	0.0002687509	Oceania
Oceania|hCoV-19/Australia/SAP268/2020|EPI ISL 468043|B.3|Australia|2020-03-31	Oceania|hCoV-19/Australia/VIC1944/2020|EPI ISL 480669|B.1.1.1|Australia|2020-06-07	0.0005376918	Oceania
Oceania|hCoV-19/Australia/QLD963/2020|EPI ISL 530226|B.1|Australia|2020-03-31	Oceania|hCoV-19/Australia/VIC1944/2020|EPI ISL 480669|B.1.1.1|Australia|2020-06-07	0.0005040701	Oceania
Oceania|hCoV-19/Australia/WA12/2020|EPI ISL 470830|B.1.5|Australia|2020-03-31	Oceania|hCoV-19/Australia/VIC1944/2020|EPI ISL 480669|B.1.1.1|Australia|2020-06-07	0.0003023822	Oceania
Oceania|hCoV-19/Australia/SAP073/2020|EPI ISL 451110|B.1|Australia|2020-03-31	Oceania|hCoV-19/Australia/VIC1944/2020|EPI ISL 480669|B.1.1.1|Australia|2020-06-07	0.0003696105	Oceania
Oceania|hCoV-19/Australia/SAP087/2020|EPI ISL 451122|B.1|Australia|2020-03-31	Oceania|hCoV-19/Australia/VIC1944/2020|EPI ISL 480669|B.1.1.1|Australia|2020-06-07	0.0005040934	Oceania
Oceania|hCoV-19/Australia/VIC990/2020|EPI ISL 430556|B.1|Australia|2020-03-31	Oceania|hCoV-19/Australia/VIC1944/2020|EPI ISL 480669|B.1.1.1|Australia|2020-06-07	0.0004032197	Oceania
Oceania|hCoV-19/Australia/SAP072/2020|EPI ISL 451109|B.1|Australia|2020-03-31	Oceania|hCoV-19/Australia/VIC1944/2020|EPI ISL 480669|B.1.1.1|Australia|2020-06-07	0.0004032197	Oceania
Oceania|hCoV-19/Australia/NSW293/2020|EPI ISL 451557|A|Australia|2020-03-31	Oceania|hCoV-19/Australia/VIC1944/2020|EPI ISL 480669|B.1.1.1|Australia|2020-06-07	0.0006126563	Oceania
Oceania|hCoV-19/Australia/NSW561/2020|EPI ISL 478673|B.1.1|Australia|2020-03-31	Oceania|hCoV-19/Australia/VIC1944/2020|EPI ISL 480669|B.1.1.1|Australia|2020-06-07	0.0002381508	Oceania
Oceania|hCoV-19/Australia/NSW542/2020|EPI ISL 455081|B.1|Australia|2020-03-31	Oceania|hCoV-19/Australia/VIC1944/2020|EPI ISL 480669|B.1.1.1|Australia|2020-06-07	0.0004083628	Oceania
Oceania|hCoV-19/Australia/NSW273/2020|EPI ISL 451538|B.1|Australia|2020-03-31	Oceania|hCoV-19/Australia/VIC1944/2020|EPI ISL 480669|B.1.1.1|Australia|2020-06-07	0.0004083510	Oceania
Oceania|hCoV-19/Australia/NSW289/2020|EPI ISL 451553|B.1.5|Australia|2020-03-31	Oceania|hCoV-19/Australia/VIC1944/2020|EPI ISL 480669|B.1.1.1|Australia|2020-06-07	0.0003742964	Oceania
Oceania|hCoV-19/Australia/NSW588/2020|EPI ISL 478700|B.1|Australia|2020-03-31	Oceania|hCoV-19/Australia/VIC1944/2020|EPI ISL 480669|B.1.1.1|Australia|2020-06-07	0.0004083510	Oceania
Oceania|hCoV-19/Australia/NSW496/2020|EPI ISL 455036|B.1.5|Australia|2020-03-31	Oceania|hCoV-19/Australia/VIC1944/2020|EPI ISL 480669|B.1.1.1|Australia|2020-06-07	0.0003062298	Oceania
Oceania|hCoV-19/Australia/NSW337/2020|EPI ISL 451599|B.4|Australia|2020-03-31	Oceania|hCoV-19/Australia/VIC1944/2020|EPI ISL 480669|B.1.1.1|Australia|2020-06-07	0.0006126563	Oceania
Oceania|hCoV-19/Australia/NSW329/2020|EPI ISL 451591|B.1.1|Australia|2020-03-31	Oceania|hCoV-19/Australia/VIC1944/2020|EPI ISL 480669|B.1.1.1|Australia|2020-06-07	0.0002381439	Oceania
Oceania|hCoV-19/Australia/NSW314/2020|EPI ISL 451577|B.1.5|Australia|2020-03-31	Oceania|hCoV-19/Australia/VIC1944/2020|EPI ISL 480669|B.1.1.1|Australia|2020-06-07	0.0003402624	Oceania
Oceania|hCoV-19/New Zealand/20VR2004/2020|EPI ISL 456330|B.1.8|New Zealand|2020-04-01	Oceania|hCoV-19/Australia/VIC1944/2020|EPI ISL 480669|B.1.1.1|Australia|2020-06-07	0.0003696150	Oceania
Oceania|hCoV-19/Australia/VPRL007/2020|EPI ISL 455599|B.1|Australia|2020-04-01	Oceania|hCoV-19/Australia/VIC1944/2020|EPI ISL 480669|B.1.1.1|Australia|2020-06-07	0.0004032197	Oceania
Oceania|hCoV-19/Australia/QLD978/2020|EPI ISL 530229|B|Australia|2020-04-01	Oceania|hCoV-19/Australia/VIC1944/2020|EPI ISL 480669|B.1.1.1|Australia|2020-06-07	0.0004704814	Oceania
Oceania|hCoV-19/Australia/QLD968/2020|EPI ISL 530228|B.1|Australia|2020-04-01	Oceania|hCoV-19/Australia/VIC1944/2020|EPI ISL 480669|B.1.1.1|Australia|2020-06-07	0.0003696104	Oceania
Oceania|hCoV-19/Australia/QLD979/2020|EPI ISL 530227|B.1.5|Australia|2020-04-01	Oceania|hCoV-19/Australia/VIC1944/2020|EPI ISL 480669|B.1.1.1|Australia|2020-06-07	0.0003696146	Oceania
Oceania|hCoV-19/Australia/SAP091/2020|EPI ISL 451126|B.1|Australia|2020-04-01	Oceania|hCoV-19/Australia/VIC1944/2020|EPI ISL 480669|B.1.1.1|Australia|2020-06-07	0.0004032197	Oceania
Oceania|hCoV-19/Australia/SAP090/2020|EPI ISL 451125|B.1|Australia|2020-04-01	Oceania|hCoV-19/Australia/VIC1944/2020|EPI ISL 480669|B.1.1.1|Australia|2020-06-07	0.0005377355	Oceania
Oceania|hCoV-19/Australia/NSW589/2020|EPI ISL 478701|B.1|Australia|2020-04-01	Oceania|hCoV-19/Australia/VIC1944/2020|EPI ISL 480669|B.1.1.1|Australia|2020-06-07	0.0004083510	Oceania
Oceania|hCoV-19/Australia/NSW341/2020|EPI ISL 451603|B.1.8|Australia|2020-04-01	Oceania|hCoV-19/Australia/VIC1944/2020|EPI ISL 480669|B.1.1.1|Australia|2020-06-07	0.0004424151	Oceania
Oceania|hCoV-19/Australia/NSW306/2020|EPI ISL 451570|B.1.5|Australia|2020-04-01	Oceania|hCoV-19/Australia/VIC1944/2020|EPI ISL 480669|B.1.1.1|Australia|2020-06-07	0.0003062298	Oceania
Oceania|hCoV-19/Australia/NSW319/2020|EPI ISL 451582|B.1|Australia|2020-04-01	Oceania|hCoV-19/Australia/VIC1944/2020|EPI ISL 480669|B.1.1.1|Australia|2020-06-07	0.0004764737	Oceania
Oceania|hCoV-19/New Zealand/20VR2000/2020|EPI ISL 456327|B.3|New Zealand|2020-04-01	Oceania|hCoV-19/Australia/VIC1944/2020|EPI ISL 480669|B.1.1.1|Australia|2020-06-07	0.0006386907	Oceania
Oceania|hCoV-19/New Zealand/20VR2006/2020|EPI ISL 456331|B.1.8|New Zealand|2020-04-01	Oceania|hCoV-19/Australia/VIC1944/2020|EPI ISL 480669|B.1.1.1|Australia|2020-06-07	0.0003696643	Oceania
Oceania|hCoV-19/Australia/VIC1011/2020|EPI ISL 430547|B.1.5|Australia|2020-04-01	Oceania|hCoV-19/Australia/VIC1944/2020|EPI ISL 480669|B.1.1.1|Australia|2020-06-07	0.0003697407	Oceania
Oceania|hCoV-19/Australia/SAP088/2020|EPI ISL 451123|B.1|Australia|2020-04-01	Oceania|hCoV-19/Australia/VIC1944/2020|EPI ISL 480669|B.1.1.1|Australia|2020-06-07	0.0004036452	Oceania
Oceania|hCoV-19/Australia/VIC798/2020|EPI ISL 427072|B.1.5|Australia|2020-04-01	Oceania|hCoV-19/Australia/VIC1944/2020|EPI ISL 480669|B.1.1.1|Australia|2020-06-07	0.0004047629	Oceania
Oceania|hCoV-19/Australia/VIC799/2020|EPI ISL 427073|B.1|Australia|2020-04-01	Oceania|hCoV-19/Australia/VIC1944/2020|EPI ISL 480669|B.1.1.1|Australia|2020-06-07	0.0004724482	Oceania
Oceania|hCoV-19/Australia/VIC1013/2020|EPI ISL 430553|B.1.5|Australia|2020-04-01	Oceania|hCoV-19/Australia/VIC1944/2020|EPI ISL 480669|B.1.1.1|Australia|2020-06-07	0.0003712002	Oceania
Oceania|hCoV-19/Australia/VIC1015/2020|EPI ISL 430559|B.1|Australia|2020-04-01	Oceania|hCoV-19/Australia/VIC1944/2020|EPI ISL 480669|B.1.1.1|Australia|2020-06-07	0.0004388283	Oceania
Oceania|hCoV-19/Australia/VIC1224/2020|EPI ISL 430522|B.1.5|Australia|2020-04-01	Oceania|hCoV-19/Australia/VIC1944/2020|EPI ISL 480669|B.1.1.1|Australia|2020-06-07	0.0003042834	Oceania
Oceania|hCoV-19/Australia/VIC1018/2020|EPI ISL 430490|B.1|Australia|2020-04-01	Oceania|hCoV-19/Australia/VIC1944/2020|EPI ISL 480669|B.1.1.1|Australia|2020-06-07	0.0004057740	Oceania
Oceania|hCoV-19/Australia/VIC1222/2020|EPI ISL 430519|B.1.5|Australia|2020-04-01	Oceania|hCoV-19/Australia/VIC1944/2020|EPI ISL 480669|B.1.1.1|Australia|2020-06-07	0.0003043451	Oceania
Oceania|hCoV-19/Australia/VIC1214/2020|EPI ISL 430505|B.1.5|Australia|2020-04-01	Oceania|hCoV-19/Australia/VIC1944/2020|EPI ISL 480669|B.1.1.1|Australia|2020-06-07	0.0003382483	Oceania
Oceania|hCoV-19/Australia/VIC1208/2020|EPI ISL 430498|B.1.5|Australia|2020-04-01	Oceania|hCoV-19/Australia/VIC1944/2020|EPI ISL 480669|B.1.1.1|Australia|2020-06-07	0.0005413236	Oceania
Oceania|hCoV-19/Australia/VIC1211/2020|EPI ISL 430501|B.1|Australia|2020-04-01	Oceania|hCoV-19/Australia/VIC1944/2020|EPI ISL 480669|B.1.1.1|Australia|2020-06-07	0.0004405305	Oceania
Oceania|hCoV-19/Australia/VIC1012/2020|EPI ISL 430548|B.1.1|Australia|2020-04-01	Oceania|hCoV-19/Australia/VIC1944/2020|EPI ISL 480669|B.1.1.1|Australia|2020-06-07	0.0002372468	Oceania
Oceania|hCoV-19/Australia/VIC1219/2020|EPI ISL 430516|B.1.22|Australia|2020-04-01	Oceania|hCoV-19/Australia/VIC1944/2020|EPI ISL 480669|B.1.1.1|Australia|2020-06-07	0.0004779246	Oceania
Oceania|hCoV-19/Australia/VIC1212/2020|EPI ISL 430502|B.1|Australia|2020-04-01	Oceania|hCoV-19/Australia/VIC1944/2020|EPI ISL 480669|B.1.1.1|Australia|2020-06-07	0.0005125823	Oceania
Oceania|hCoV-19/Australia/VIC1209/2020|EPI ISL 430499|B.1.1|Australia|2020-04-01	Oceania|hCoV-19/Australia/VIC1944/2020|EPI ISL 480669|B.1.1.1|Australia|2020-06-07	0.0003760298	Oceania
Oceania|hCoV-19/Australia/SAP089/2020|EPI ISL 451124|B.1|Australia|2020-04-01	Oceania|hCoV-19/Australia/VIC1944/2020|EPI ISL 480669|B.1.1.1|Australia|2020-06-07	0.0003763879	Oceania
Oceania|hCoV-19/Australia/VIC1014/2020|EPI ISL 430555|B.1.5|Australia|2020-04-01	Oceania|hCoV-19/Australia/VIC1944/2020|EPI ISL 480669|B.1.1.1|Australia|2020-06-07	0.0003783360	Oceania
Oceania|hCoV-19/Australia/VIC1218/2020|EPI ISL 430515|B.1.5|Australia|2020-04-01	Oceania|hCoV-19/Australia/VIC1944/2020|EPI ISL 480669|B.1.1.1|Australia|2020-06-07	0.0003097492	Oceania
Oceania|hCoV-19/Australia/SAP092/2020|EPI ISL 451127|B.1|Australia|2020-04-01	Oceania|hCoV-19/Australia/VIC1944/2020|EPI ISL 480669|B.1.1.1|Australia|2020-06-07	0.0005203421	Oceania
Oceania|hCoV-19/Australia/VPRL009/2020|EPI ISL 455601|B.1|Australia|2020-04-01	Oceania|hCoV-19/Australia/VIC1944/2020|EPI ISL 480669|B.1.1.1|Australia|2020-06-07	0.0003125667	Oceania
Oceania|hCoV-19/Australia/VIC1213/2020|EPI ISL 430503|B.1|Australia|2020-04-01	Oceania|hCoV-19/Australia/VIC1944/2020|EPI ISL 480669|B.1.1.1|Australia|2020-06-07	0.0005214012	Oceania
Oceania|hCoV-19/Australia/VIC1215/2020|EPI ISL 430508|B.1|Australia|2020-04-01	Oceania|hCoV-19/Australia/VIC1944/2020|EPI ISL 480669|B.1.1.1|Australia|2020-06-07	0.0003841868	Oceania
Oceania|hCoV-19/Australia/VIC1010/2020|EPI ISL 430560|B.1|Australia|2020-04-01	Oceania|hCoV-19/Australia/VIC1944/2020|EPI ISL 480669|B.1.1.1|Australia|2020-06-07	0.0004207302	Oceania
Oceania|hCoV-19/New Zealand/20VR1995/2020|EPI ISL 456325|B|New Zealand|2020-04-01	Oceania|hCoV-19/Australia/VIC1944/2020|EPI ISL 480669|B.1.1.1|Australia|2020-06-07	0.0003521921	Oceania
Oceania|hCoV-19/New Zealand/20VR2022/2020|EPI ISL 456337|B.1|New Zealand|2020-04-01	Oceania|hCoV-19/Australia/VIC1944/2020|EPI ISL 480669|B.1.1.1|Australia|2020-06-07	0.0002826969	Oceania
Oceania|hCoV-19/Australia/QLD973/2020|EPI ISL 530231|B.1.5|Australia|2020-04-02	Oceania|hCoV-19/Australia/VIC1944/2020|EPI ISL 480669|B.1.1.1|Australia|2020-06-07	0.0004704863	Oceania
Oceania|hCoV-19/Australia/QLD1015/2020|EPI ISL 530275|B.1|Australia|2020-04-02	Oceania|hCoV-19/Australia/VIC1944/2020|EPI ISL 480669|B.1.1.1|Australia|2020-06-07	0.0003696105	Oceania
Oceania|hCoV-19/Australia/VPRL005/2020|EPI ISL 455597|B.1|Australia|2020-04-02	Oceania|hCoV-19/Australia/VIC1944/2020|EPI ISL 480669|B.1.1.1|Australia|2020-06-07	0.0004032197	Oceania
Oceania|hCoV-19/Australia/NSW2431/2020|EPI ISL 527015|B.1.1|Australia|2020-04-02	Oceania|hCoV-19/Australia/VIC1944/2020|EPI ISL 480669|B.1.1.1|Australia|2020-06-07	0.0002351521	Oceania
Oceania|hCoV-19/Australia/VIC812/2020|EPI ISL 427085|B.4|Australia|2020-04-02	Oceania|hCoV-19/Australia/VIC1944/2020|EPI ISL 480669|B.1.1.1|Australia|2020-06-07	0.0007058581	Oceania
Oceania|hCoV-19/Australia/SAP019/2020|EPI ISL 468017|B.1|Australia|2020-04-02	Oceania|hCoV-19/Australia/VIC1944/2020|EPI ISL 480669|B.1.1.1|Australia|2020-06-07	0.0003696105	Oceania
Oceania|hCoV-19/New Zealand/20VR2095/2020|EPI ISL 548123|B.1.1.75|New Zealand|2020-04-02	Oceania|hCoV-19/Australia/VIC1944/2020|EPI ISL 480669|B.1.1.1|Australia|2020-06-07	0.0003360130	Oceania
Oceania|hCoV-19/Australia/NSW290/2020|EPI ISL 451554|B.1|Australia|2020-04-02	Oceania|hCoV-19/Australia/VIC1944/2020|EPI ISL 480669|B.1.1.1|Australia|2020-06-07	0.0004424229	Oceania
Oceania|hCoV-19/Australia/NSW270/2020|EPI ISL 451535|B.3|Australia|2020-04-02	Oceania|hCoV-19/Australia/VIC1944/2020|EPI ISL 480669|B.1.1.1|Australia|2020-06-07	0.0005785976	Oceania
Oceania|hCoV-19/Australia/NSW284/2020|EPI ISL 451548|B.1.5|Australia|2020-04-02	Oceania|hCoV-19/Australia/VIC1944/2020|EPI ISL 480669|B.1.1.1|Australia|2020-06-07	0.0003062298	Oceania
Oceania|hCoV-19/Australia/NSW349/2020|EPI ISL 451610|B.1.3|Australia|2020-04-02	Oceania|hCoV-19/Australia/VIC1944/2020|EPI ISL 480669|B.1.1.1|Australia|2020-06-07	0.0004765890	Oceania
Oceania|hCoV-19/Australia/NSW624/2020|EPI ISL 490033|B.1.1|Australia|2020-04-02	Oceania|hCoV-19/Australia/VIC1944/2020|EPI ISL 480669|B.1.1.1|Australia|2020-06-07	0.0002041191	Oceania
Oceania|hCoV-19/Australia/NSW277/2020|EPI ISL 451541|B.1.1|Australia|2020-04-02	Oceania|hCoV-19/Australia/VIC1944/2020|EPI ISL 480669|B.1.1.1|Australia|2020-06-07	0.0002381439	Oceania
Oceania|hCoV-19/New Zealand/20VR1910/2020|EPI ISL 456305|B.31|New Zealand|2020-04-02	Oceania|hCoV-19/Australia/VIC1944/2020|EPI ISL 480669|B.1.1.1|Australia|2020-06-07	0.0007395831	Oceania
Oceania|hCoV-19/New Zealand/20VR1887/2020|EPI ISL 456294|B.1|New Zealand|2020-04-02	Oceania|hCoV-19/Australia/VIC1944/2020|EPI ISL 480669|B.1.1.1|Australia|2020-06-07	0.0003696307	Oceania
Oceania|hCoV-19/Australia/SAP014/2020|EPI ISL 468019|B.1|Australia|2020-04-02	Oceania|hCoV-19/Australia/VIC1944/2020|EPI ISL 480669|B.1.1.1|Australia|2020-06-07	0.0003696601	Oceania
Oceania|hCoV-19/New Zealand/20VR1907/2020|EPI ISL 456303|B.1|New Zealand|2020-04-02	Oceania|hCoV-19/Australia/VIC1944/2020|EPI ISL 480669|B.1.1.1|Australia|2020-06-07	0.0004706163	Oceania
Oceania|hCoV-19/Australia/SAP018/2020|EPI ISL 467994|B.1|Australia|2020-04-02	Oceania|hCoV-19/Australia/VIC1944/2020|EPI ISL 480669|B.1.1.1|Australia|2020-06-07	0.0004375211	Oceania
Oceania|hCoV-19/Australia/VIC1025/2020|EPI ISL 430532|B.1.5|Australia|2020-04-02	Oceania|hCoV-19/Australia/VIC1944/2020|EPI ISL 480669|B.1.1.1|Australia|2020-06-07	0.0003030643	Oceania
Oceania|hCoV-19/Australia/SAP093/2020|EPI ISL 451128|B.1|Australia|2020-04-02	Oceania|hCoV-19/Australia/VIC1944/2020|EPI ISL 480669|B.1.1.1|Australia|2020-06-07	0.0004042928	Oceania
Oceania|hCoV-19/Australia/SAP017/2020|EPI ISL 468012|B.1|Australia|2020-04-02	Oceania|hCoV-19/Australia/VIC1944/2020|EPI ISL 480669|B.1.1.1|Australia|2020-06-07	0.0004059063	Oceania
Oceania|hCoV-19/Australia/VIC1232/2020|EPI ISL 563551|B.1.5|Australia|2020-04-02	Oceania|hCoV-19/Australia/VIC1944/2020|EPI ISL 480669|B.1.1.1|Australia|2020-06-07	0.0003044894	Oceania
Oceania|hCoV-19/Australia/SAP015/2020|EPI ISL 467990|B.1|Australia|2020-04-02	Oceania|hCoV-19/Australia/VIC1944/2020|EPI ISL 480669|B.1.1.1|Australia|2020-06-07	0.0003722359	Oceania
Oceania|hCoV-19/Australia/VIC1024/2020|EPI ISL 430531|B.1|Australia|2020-04-02	Oceania|hCoV-19/Australia/VIC1944/2020|EPI ISL 480669|B.1.1.1|Australia|2020-06-07	0.0003729422	Oceania
Oceania|hCoV-19/Australia/VIC814/2020|EPI ISL 427087|B.1.1|Australia|2020-04-02	Oceania|hCoV-19/Australia/VIC1944/2020|EPI ISL 480669|B.1.1.1|Australia|2020-06-07	0.0003404158	Oceania
Oceania|hCoV-19/Australia/VIC1234/2020|EPI ISL 430511|B.1.1|Australia|2020-04-02	Oceania|hCoV-19/Australia/VIC1944/2020|EPI ISL 480669|B.1.1.1|Australia|2020-06-07	0.0002727541	Oceania
Oceania|hCoV-19/Australia/VIC1231/2020|EPI ISL 561957|B.1|Australia|2020-04-02	Oceania|hCoV-19/Australia/VIC1944/2020|EPI ISL 480669|B.1.1.1|Australia|2020-06-07	0.0003752070	Oceania
Oceania|hCoV-19/Australia/ACT0073/2020|EPI ISL 498533|B.1.1|Australia|2020-04-02	Oceania|hCoV-19/Australia/VIC1944/2020|EPI ISL 480669|B.1.1.1|Australia|2020-06-07	0.0002063225	Oceania
Oceania|hCoV-19/Australia/TAS105/2020|EPI ISL 522571|B.1|Australia|2020-04-02	Oceania|hCoV-19/Australia/VIC1944/2020|EPI ISL 480669|B.1.1.1|Australia|2020-06-07	0.0003765945	Oceania
Oceania|hCoV-19/Australia/TAS173/2020|EPI ISL 522626|B.1.5|Australia|2020-04-02	Oceania|hCoV-19/Australia/VIC1944/2020|EPI ISL 480669|B.1.1.1|Australia|2020-06-07	0.0003815637	Oceania
Oceania|hCoV-19/Australia/VIC1881/2020|EPI ISL 480571|B.1.1|Australia|2020-04-02	Oceania|hCoV-19/Australia/VIC1944/2020|EPI ISL 480669|B.1.1.1|Australia|2020-06-07	0.0002082438	Oceania
Oceania|hCoV-19/Australia/VIC815/2020|EPI ISL 427088|B.1|Australia|2020-04-02	Oceania|hCoV-19/Australia/VIC1944/2020|EPI ISL 480669|B.1.1.1|Australia|2020-06-07	0.0004887536	Oceania
Oceania|hCoV-19/Australia/VIC813/2020|EPI ISL 427086|B.4|Australia|2020-04-02	Oceania|hCoV-19/Australia/VIC1944/2020|EPI ISL 480669|B.1.1.1|Australia|2020-06-07	0.0007381049	Oceania
Oceania|hCoV-19/Australia/VIC1046/2020|EPI ISL 430550|B.1|Australia|2020-04-03	Oceania|hCoV-19/Australia/VIC1944/2020|EPI ISL 480669|B.1.1.1|Australia|2020-06-07	0.0004032376	Oceania
Oceania|hCoV-19/Australia/VIC820/2020|EPI ISL 427092|B.1|Australia|2020-04-03	Oceania|hCoV-19/Australia/VIC1944/2020|EPI ISL 480669|B.1.1.1|Australia|2020-06-07	0.0004704424	Oceania
Oceania|hCoV-19/Australia/VIC828/2020|EPI ISL 427096|B.1.1|Australia|2020-04-03	Oceania|hCoV-19/Australia/VIC1944/2020|EPI ISL 480669|B.1.1.1|Australia|2020-06-07	0.0003695723	Oceania
Oceania|hCoV-19/New Zealand/20VR2096/2020|EPI ISL 548124|B.40|New Zealand|2020-04-03	Oceania|hCoV-19/Australia/VIC1944/2020|EPI ISL 480669|B.1.1.1|Australia|2020-06-07	0.0006386184	Oceania
Oceania|hCoV-19/Australia/SAP226/2020|EPI ISL 468024|B.1.1.1|Australia|2020-04-03	Oceania|hCoV-19/Australia/VIC1944/2020|EPI ISL 480669|B.1.1.1|Australia|2020-06-07	0.0001007730	Oceania
Oceania|hCoV-19/Australia/VIC1041/2020|EPI ISL 430536|B.1|Australia|2020-04-03	Oceania|hCoV-19/Australia/VIC1944/2020|EPI ISL 480669|B.1.1.1|Australia|2020-06-07	0.0004032197	Oceania
Oceania|hCoV-19/Australia/VIC824/2020|EPI ISL 427095|B.1|Australia|2020-04-03	Oceania|hCoV-19/Australia/VIC1944/2020|EPI ISL 480669|B.1.1.1|Australia|2020-06-07	0.0004368303	Oceania
Oceania|hCoV-19/Australia/SAP437/2020|EPI ISL 508128|B.1.1|Australia|2020-04-03	Oceania|hCoV-19/Australia/VIC1944/2020|EPI ISL 480669|B.1.1.1|Australia|2020-06-07	0.0003359619	Oceania
Oceania|hCoV-19/Australia/QLD967/2020|EPI ISL 530232|B.1|Australia|2020-04-03	Oceania|hCoV-19/Australia/VIC1944/2020|EPI ISL 480669|B.1.1.1|Australia|2020-06-07	0.0003696105	Oceania
Oceania|hCoV-19/Australia/NSW301/2020|EPI ISL 451565|B.4|Australia|2020-04-03	Oceania|hCoV-19/Australia/VIC1944/2020|EPI ISL 480669|B.1.1.1|Australia|2020-06-07	0.0007148437	Oceania
Oceania|hCoV-19/Australia/NSW287/2020|EPI ISL 451551|B.1.1|Australia|2020-04-03	Oceania|hCoV-19/Australia/VIC1944/2020|EPI ISL 480669|B.1.1.1|Australia|2020-06-07	0.0002381439	Oceania
Oceania|hCoV-19/Australia/NSW269/2020|EPI ISL 451534|B.1|Australia|2020-04-03	Oceania|hCoV-19/Australia/VIC1944/2020|EPI ISL 480669|B.1.1.1|Australia|2020-06-07	0.0004083510	Oceania
Oceania|hCoV-19/Australia/WA13/2020|EPI ISL 470831|B.1|Australia|2020-04-03	Oceania|hCoV-19/Australia/VIC1944/2020|EPI ISL 480669|B.1.1.1|Australia|2020-06-07	0.0004368894	Oceania
Oceania|hCoV-19/Australia/VIC1039/2020|EPI ISL 430535|B.1.1.8|Australia|2020-04-03	Oceania|hCoV-19/Australia/VIC1944/2020|EPI ISL 480669|B.1.1.1|Australia|2020-06-07	0.0003032370	Oceania
Oceania|hCoV-19/Australia/VIC821/2020|EPI ISL 427093|B.1.5|Australia|2020-04-03	Oceania|hCoV-19/Australia/VIC1944/2020|EPI ISL 480669|B.1.1.1|Australia|2020-06-07	0.0003046441	Oceania
Oceania|hCoV-19/Australia/VIC1045/2020|EPI ISL 430546|B.1|Australia|2020-04-03	Oceania|hCoV-19/Australia/VIC1944/2020|EPI ISL 480669|B.1.1.1|Australia|2020-06-07	0.0003725898	Oceania
Oceania|hCoV-19/Australia/VIC1044/2020|EPI ISL 430540|B.3|Australia|2020-04-03	Oceania|hCoV-19/Australia/VIC1944/2020|EPI ISL 480669|B.1.1.1|Australia|2020-06-07	0.0005771632	Oceania
Oceania|hCoV-19/Australia/SAP145/2020|EPI ISL 467987|B.1|Australia|2020-04-03	Oceania|hCoV-19/Australia/VIC1944/2020|EPI ISL 480669|B.1.1.1|Australia|2020-06-07	0.0004094842	Oceania
Oceania|hCoV-19/Australia/VIC1038/2020|EPI ISL 430534|B.1.1|Australia|2020-04-03	Oceania|hCoV-19/Australia/VIC1944/2020|EPI ISL 480669|B.1.1.1|Australia|2020-06-07	0.0002390954	Oceania
Oceania|hCoV-19/New Zealand/20VR2055/2020|EPI ISL 456350|B.1.1|New Zealand|2020-04-03	Oceania|hCoV-19/Australia/VIC1944/2020|EPI ISL 480669|B.1.1.1|Australia|2020-06-07	0.0002053976	Oceania
Oceania|hCoV-19/New Zealand/20VR1947/2020|EPI ISL 456318|B.31|New Zealand|2020-04-03	Oceania|hCoV-19/Australia/VIC1944/2020|EPI ISL 480669|B.1.1.1|Australia|2020-06-07	0.0007879142	Oceania
Oceania|hCoV-19/New Zealand/20VR1927/2020|EPI ISL 456311|B.1|New Zealand|2020-04-03	Oceania|hCoV-19/Australia/VIC1944/2020|EPI ISL 480669|B.1.1.1|Australia|2020-06-07	0.0003767877	Oceania
Oceania|hCoV-19/New Zealand/20VR1928/2020|EPI ISL 456312|B|New Zealand|2020-04-03	Oceania|hCoV-19/Australia/VIC1944/2020|EPI ISL 480669|B.1.1.1|Australia|2020-06-07	0.0003766906	Oceania
Oceania|hCoV-19/Australia/VIC818/2020|EPI ISL 427090|B.1.22|Australia|2020-04-03	Oceania|hCoV-19/Australia/VIC1944/2020|EPI ISL 480669|B.1.1.1|Australia|2020-06-07	0.0006525838	Oceania
Oceania|hCoV-19/Australia/SAP247/2020|EPI ISL 483081|B.1|Australia|2020-04-03	Oceania|hCoV-19/Australia/VIC1944/2020|EPI ISL 480669|B.1.1.1|Australia|2020-06-07	0.0004469316	Oceania
Oceania|hCoV-19/Australia/VIC816/2020|EPI ISL 427089|B.1.5|Australia|2020-04-03	Oceania|hCoV-19/Australia/VIC1944/2020|EPI ISL 480669|B.1.1.1|Australia|2020-06-07	0.0004497410	Oceania
Oceania|hCoV-19/New Zealand/20VR1929/2020|EPI ISL 456313|B|New Zealand|2020-04-03	Oceania|hCoV-19/Australia/VIC1944/2020|EPI ISL 480669|B.1.1.1|Australia|2020-06-07	0.0003522451	Oceania
Oceania|hCoV-19/Australia/VIC837/2020|EPI ISL 427101|B.1.22|Australia|2020-04-04	Oceania|hCoV-19/Australia/VIC1944/2020|EPI ISL 480669|B.1.1.1|Australia|2020-06-07	0.0005040550	Oceania
Oceania|hCoV-19/Australia/NSW2544/2020|EPI ISL 527045|B.1|Australia|2020-04-04	Oceania|hCoV-19/Australia/VIC1944/2020|EPI ISL 480669|B.1.1.1|Australia|2020-06-07	0.0004368505	Oceania
Oceania|hCoV-19/Australia/NSW2543/2020|EPI ISL 527044|B.1|Australia|2020-04-04	Oceania|hCoV-19/Australia/VIC1944/2020|EPI ISL 480669|B.1.1.1|Australia|2020-06-07	0.0004704775	Oceania
Oceania|hCoV-19/Australia/NSW2550/2020|EPI ISL 527051|B.1.98|Australia|2020-04-04	Oceania|hCoV-19/Australia/VIC1944/2020|EPI ISL 480669|B.1.1.1|Australia|2020-06-07	0.0004032011	Oceania
Oceania|hCoV-19/Australia/VIC848/2020|EPI ISL 427108|B.1|Australia|2020-04-04	Oceania|hCoV-19/Australia/VIC1944/2020|EPI ISL 480669|B.1.1.1|Australia|2020-06-07	0.0004032383	Oceania
Oceania|hCoV-19/Australia/NSW2548/2020|EPI ISL 527049|B.1.98|Australia|2020-04-04	Oceania|hCoV-19/Australia/VIC1944/2020|EPI ISL 480669|B.1.1.1|Australia|2020-06-07	0.0005377201	Oceania
Oceania|hCoV-19/Australia/NSW2536/2020|EPI ISL 527039|B.1.98|Australia|2020-04-04	Oceania|hCoV-19/Australia/VIC1944/2020|EPI ISL 480669|B.1.1.1|Australia|2020-06-07	0.0004704640	Oceania
Oceania|hCoV-19/Australia/NSW2547/2020|EPI ISL 527048|B.1|Australia|2020-04-04	Oceania|hCoV-19/Australia/VIC1944/2020|EPI ISL 480669|B.1.1.1|Australia|2020-06-07	0.0004032242	Oceania
Oceania|hCoV-19/Australia/VIC843/2020|EPI ISL 427103|B.1.5|Australia|2020-04-04	Oceania|hCoV-19/Australia/VIC1944/2020|EPI ISL 480669|B.1.1.1|Australia|2020-06-07	0.0003023822	Oceania
Oceania|hCoV-19/Australia/VIC842/2020|EPI ISL 427102|B.1|Australia|2020-04-04	Oceania|hCoV-19/Australia/VIC1944/2020|EPI ISL 480669|B.1.1.1|Australia|2020-06-07	0.0005040701	Oceania
Oceania|hCoV-19/Australia/NSW2551/2020|EPI ISL 527052|B.1.98|Australia|2020-04-04	Oceania|hCoV-19/Australia/VIC1944/2020|EPI ISL 480669|B.1.1.1|Australia|2020-06-07	0.0005041022	Oceania
Oceania|hCoV-19/Australia/NSW2545/2020|EPI ISL 527046|B.40|Australia|2020-04-04	Oceania|hCoV-19/Australia/VIC1944/2020|EPI ISL 480669|B.1.1.1|Australia|2020-06-07	0.0006049665	Oceania
Oceania|hCoV-19/Australia/NSW2549/2020|EPI ISL 527050|B.1.98|Australia|2020-04-04	Oceania|hCoV-19/Australia/VIC1944/2020|EPI ISL 480669|B.1.1.1|Australia|2020-06-07	0.0006049879	Oceania
Oceania|hCoV-19/Australia/VIC846/2020|EPI ISL 427106|B.4|Australia|2020-04-04	Oceania|hCoV-19/Australia/VIC1944/2020|EPI ISL 480669|B.1.1.1|Australia|2020-06-07	0.0007394985	Oceania
Oceania|hCoV-19/Australia/VIC845/2020|EPI ISL 427105|B.1.22|Australia|2020-04-04	Oceania|hCoV-19/Australia/VIC1944/2020|EPI ISL 480669|B.1.1.1|Australia|2020-06-07	0.0005376953	Oceania
Oceania|hCoV-19/Australia/NSW2542/2020|EPI ISL 527043|B.1|Australia|2020-04-04	Oceania|hCoV-19/Australia/VIC1944/2020|EPI ISL 480669|B.1.1.1|Australia|2020-06-07	0.0004368630	Oceania
Oceania|hCoV-19/Australia/VIC1062/2020|EPI ISL 430578|B.1.5|Australia|2020-04-04	Oceania|hCoV-19/Australia/VIC1944/2020|EPI ISL 480669|B.1.1.1|Australia|2020-06-07	0.0004368629	Oceania
Oceania|hCoV-19/Australia/NSW298/2020|EPI ISL 451562|B.1.5|Australia|2020-04-04	Oceania|hCoV-19/Australia/VIC1944/2020|EPI ISL 480669|B.1.1.1|Australia|2020-06-07	0.0004423816	Oceania
Oceania|hCoV-19/Australia/NSW295/2020|EPI ISL 451559|B.4|Australia|2020-04-04	Oceania|hCoV-19/Australia/VIC1944/2020|EPI ISL 480669|B.1.1.1|Australia|2020-06-07	0.0006126563	Oceania
Oceania|hCoV-19/Australia/NSW296/2020|EPI ISL 451560|B.1.1|Australia|2020-04-04	Oceania|hCoV-19/Australia/VIC1944/2020|EPI ISL 480669|B.1.1.1|Australia|2020-06-07	0.0002381439	Oceania
Oceania|hCoV-19/Australia/NSW309/2020|EPI ISL 451573|B.1.5|Australia|2020-04-04	Oceania|hCoV-19/Australia/VIC1944/2020|EPI ISL 480669|B.1.1.1|Australia|2020-06-07	0.0003402723	Oceania
Oceania|hCoV-19/New Zealand/20VR2063/2020|EPI ISL 456355|B.1.1|New Zealand|2020-04-04	Oceania|hCoV-19/Australia/VIC1944/2020|EPI ISL 480669|B.1.1.1|Australia|2020-06-07	0.0002015686	Oceania
Oceania|hCoV-19/New Zealand/20VR1936/2020|EPI ISL 456315|B.1|New Zealand|2020-04-04	Oceania|hCoV-19/Australia/VIC1944/2020|EPI ISL 480669|B.1.1.1|Australia|2020-06-07	0.0004033346	Oceania
Oceania|hCoV-19/Australia/VIC851/2020|EPI ISL 427111|B.1.1|Australia|2020-04-04	Oceania|hCoV-19/Australia/VIC1944/2020|EPI ISL 480669|B.1.1.1|Australia|2020-06-07	0.0002352391	Oceania
Oceania|hCoV-19/Australia/VIC849/2020|EPI ISL 427109|B.1|Australia|2020-04-04	Oceania|hCoV-19/Australia/VIC1944/2020|EPI ISL 480669|B.1.1.1|Australia|2020-06-07	0.0003698091	Oceania
Oceania|hCoV-19/Australia/VIC850/2020|EPI ISL 427110|B.1.1|Australia|2020-04-04	Oceania|hCoV-19/Australia/VIC1944/2020|EPI ISL 480669|B.1.1.1|Australia|2020-06-07	0.0002021591	Oceania
Oceania|hCoV-19/Australia/VIC852/2020|EPI ISL 427112|B.1.1|Australia|2020-04-04	Oceania|hCoV-19/Australia/VIC1944/2020|EPI ISL 480669|B.1.1.1|Australia|2020-06-07	0.0002037033	Oceania
Oceania|hCoV-19/Australia/VIC829/2020|EPI ISL 427097|B.1.5|Australia|2020-04-04	Oceania|hCoV-19/Australia/VIC1944/2020|EPI ISL 480669|B.1.1.1|Australia|2020-06-07	0.0003413700	Oceania
Oceania|hCoV-19/Australia/VIC1276/2020|EPI ISL 430685|B.1.1.10|Australia|2020-04-04	Oceania|hCoV-19/Australia/VIC1944/2020|EPI ISL 480669|B.1.1.1|Australia|2020-06-07	0.0003766818	Oceania
Oceania|hCoV-19/Australia/VIC834/2020|EPI ISL 427099|B.1|Australia|2020-04-04	Oceania|hCoV-19/Australia/VIC1944/2020|EPI ISL 480669|B.1.1.1|Australia|2020-06-07	0.0003833641	Oceania
Oceania|hCoV-19/Australia/VIC844/2020|EPI ISL 427104|B.1.5|Australia|2020-04-04	Oceania|hCoV-19/Australia/VIC1944/2020|EPI ISL 480669|B.1.1.1|Australia|2020-06-07	0.0004213888	Oceania
Oceania|hCoV-19/New Zealand/20VR2097/2020|EPI ISL 456376|B.1.370|New Zealand|2020-04-05	Oceania|hCoV-19/Australia/VIC1944/2020|EPI ISL 480669|B.1.1.1|Australia|2020-06-07	0.0004704424	Oceania
Oceania|hCoV-19/Australia/VIC857/2020|EPI ISL 427116|B.1|Australia|2020-04-05	Oceania|hCoV-19/Australia/VIC1944/2020|EPI ISL 480669|B.1.1.1|Australia|2020-06-07	0.0004032197	Oceania
Oceania|hCoV-19/Australia/VIC858/2020|EPI ISL 427117|B.1.1|Australia|2020-04-05	Oceania|hCoV-19/Australia/VIC1944/2020|EPI ISL 480669|B.1.1.1|Australia|2020-06-07	0.0002351522	Oceania
Oceania|hCoV-19/Australia/VIC860/2020|EPI ISL 427118|B.1.1|Australia|2020-04-05	Oceania|hCoV-19/Australia/VIC1944/2020|EPI ISL 480669|B.1.1.1|Australia|2020-06-07	0.0002015549	Oceania
Oceania|hCoV-19/Australia/VIC876/2020|EPI ISL 427131|B.1.1.33|Australia|2020-04-05	Oceania|hCoV-19/Australia/VIC1944/2020|EPI ISL 480669|B.1.1.1|Australia|2020-06-07	0.0002687508	Oceania
Oceania|hCoV-19/Australia/SAP441/2020|EPI ISL 508132|B.1.1|Australia|2020-04-05	Oceania|hCoV-19/Australia/VIC1944/2020|EPI ISL 480669|B.1.1.1|Australia|2020-06-07	0.0002687509	Oceania
Oceania|hCoV-19/Australia/NSW2132/2020|EPI ISL 500625|B.1|Australia|2020-04-05	Oceania|hCoV-19/Australia/VIC1944/2020|EPI ISL 480669|B.1.1.1|Australia|2020-06-07	0.0004704476	Oceania
Oceania|hCoV-19/Australia/VIC869/2020|EPI ISL 427124|B.3|Australia|2020-04-05	Oceania|hCoV-19/Australia/VIC1944/2020|EPI ISL 480669|B.1.1.1|Australia|2020-06-07	0.0005377071	Oceania
Oceania|hCoV-19/Australia/VIC863/2020|EPI ISL 427120|B.1|Australia|2020-04-05	Oceania|hCoV-19/Australia/VIC1944/2020|EPI ISL 480669|B.1.1.1|Australia|2020-06-07	0.0003696105	Oceania
Oceania|hCoV-19/Australia/NSW275/2020|EPI ISL 451539|B.6|Australia|2020-04-05	Oceania|hCoV-19/Australia/VIC1944/2020|EPI ISL 480669|B.1.1.1|Australia|2020-06-07	0.0007148436	Oceania
Oceania|hCoV-19/Australia/WA99/2020|EPI ISL 512752|B.1.1|Australia|2020-04-05	Oceania|hCoV-19/Australia/VIC1944/2020|EPI ISL 480669|B.1.1.1|Australia|2020-06-07	0.0003743219	Oceania
Oceania|hCoV-19/Australia/NSW2131/2020|EPI ISL 500624|B.1|Australia|2020-04-05	Oceania|hCoV-19/Australia/VIC1944/2020|EPI ISL 480669|B.1.1.1|Australia|2020-06-07	0.0005040900	Oceania
Oceania|hCoV-19/New Zealand/20VR2059/2020|EPI ISL 456353|B.1|New Zealand|2020-04-05	Oceania|hCoV-19/Australia/VIC1944/2020|EPI ISL 480669|B.1.1.1|Australia|2020-06-07	0.0003698792	Oceania
Oceania|hCoV-19/Australia/VIC870/2020|EPI ISL 427125|B.1.5|Australia|2020-04-05	Oceania|hCoV-19/Australia/VIC1944/2020|EPI ISL 480669|B.1.1.1|Australia|2020-06-07	0.0003032685	Oceania
Oceania|hCoV-19/Australia/VIC1071/2020|EPI ISL 430581|B.1|Australia|2020-04-05	Oceania|hCoV-19/Australia/VIC1944/2020|EPI ISL 480669|B.1.1.1|Australia|2020-06-07	0.0003371406	Oceania
Oceania|hCoV-19/Australia/VIC873/2020|EPI ISL 427128|B.1|Australia|2020-04-05	Oceania|hCoV-19/Australia/VIC1944/2020|EPI ISL 480669|B.1.1.1|Australia|2020-06-07	0.0003711194	Oceania
Oceania|hCoV-19/Australia/WA83/2020|EPI ISL 512736|B.1.1|Australia|2020-04-05	Oceania|hCoV-19/Australia/VIC1944/2020|EPI ISL 480669|B.1.1.1|Australia|2020-06-07	0.0003477524	Oceania
Oceania|hCoV-19/Australia/VIC872/2020|EPI ISL 427127|B.52|Australia|2020-04-05	Oceania|hCoV-19/Australia/VIC1944/2020|EPI ISL 480669|B.1.1.1|Australia|2020-06-07	0.0007253781	Oceania
Oceania|hCoV-19/New Zealand/20VR2098/2020|EPI ISL 548125|B.1.1|New Zealand|2020-04-05	Oceania|hCoV-19/Australia/VIC1944/2020|EPI ISL 480669|B.1.1.1|Australia|2020-06-07	0.0002103648	Oceania
Oceania|hCoV-19/New Zealand/20VR2092/2020|EPI ISL 456373|B.1|New Zealand|2020-04-05	Oceania|hCoV-19/Australia/VIC1944/2020|EPI ISL 480669|B.1.1.1|Australia|2020-06-07	0.0003157420	Oceania
Oceania|hCoV-19/Australia/SAP027/2020|EPI ISL 468009|B.1|Australia|2020-04-06	Oceania|hCoV-19/Australia/VIC1944/2020|EPI ISL 480669|B.1.1.1|Australia|2020-06-07	0.0003696046	Oceania
Oceania|hCoV-19/Australia/VIC881/2020|EPI ISL 427135|B.1.1|Australia|2020-04-06	Oceania|hCoV-19/Australia/VIC1944/2020|EPI ISL 480669|B.1.1.1|Australia|2020-06-07	0.0002687710	Oceania
Oceania|hCoV-19/Australia/VIC883/2020|EPI ISL 427136|B.1.356|Australia|2020-04-06	Oceania|hCoV-19/Australia/VIC1944/2020|EPI ISL 480669|B.1.1.1|Australia|2020-06-07	0.0004706062	Oceania
Oceania|hCoV-19/Australia/WA15/2020|EPI ISL 470833|B.1|Australia|2020-04-06	Oceania|hCoV-19/Australia/VIC1944/2020|EPI ISL 480669|B.1.1.1|Australia|2020-06-07	0.0003696145	Oceania
Oceania|hCoV-19/Australia/VIC884/2020|EPI ISL 427137|B.1|Australia|2020-04-06	Oceania|hCoV-19/Australia/VIC1944/2020|EPI ISL 480669|B.1.1.1|Australia|2020-06-07	0.0002016768	Oceania
Oceania|hCoV-19/Australia/VIC1080/2020|EPI ISL 430579|B.1|Australia|2020-04-06	Oceania|hCoV-19/Australia/VIC1944/2020|EPI ISL 480669|B.1.1.1|Australia|2020-06-07	0.0004704693	Oceania
Oceania|hCoV-19/Australia/NSW2577/2020|EPI ISL 527062|B.1|Australia|2020-04-06	Oceania|hCoV-19/Australia/VIC1944/2020|EPI ISL 480669|B.1.1.1|Australia|2020-06-07	0.0004032242	Oceania
Oceania|hCoV-19/Australia/NSW544/2020|EPI ISL 455083|B.1.5|Australia|2020-04-06	Oceania|hCoV-19/Australia/VIC1944/2020|EPI ISL 480669|B.1.1.1|Australia|2020-06-07	0.0004083628	Oceania
Oceania|hCoV-19/Australia/NSW381/2020|EPI ISL 451641|B.1.5|Australia|2020-04-06	Oceania|hCoV-19/Australia/VIC1944/2020|EPI ISL 480669|B.1.1.1|Australia|2020-06-07	0.0003062298	Oceania
Oceania|hCoV-19/Australia/NSW321/2020|EPI ISL 451583|B.1|Australia|2020-04-06	Oceania|hCoV-19/Australia/VIC1944/2020|EPI ISL 480669|B.1.1.1|Australia|2020-06-07	0.0004424101	Oceania
Oceania|hCoV-19/Australia/VIC887/2020|EPI ISL 427140|B.31|Australia|2020-04-06	Oceania|hCoV-19/Australia/VIC1944/2020|EPI ISL 480669|B.1.1.1|Australia|2020-06-07	0.0008098959	Oceania
Oceania|hCoV-19/Australia/VIC1089/2020|EPI ISL 430673|B.1.1|Australia|2020-04-06	Oceania|hCoV-19/Australia/VIC1944/2020|EPI ISL 480669|B.1.1.1|Australia|2020-06-07	0.0002372511	Oceania
Oceania|hCoV-19/Australia/VIC885/2020|EPI ISL 427138|B.1|Australia|2020-04-06	Oceania|hCoV-19/Australia/VIC1944/2020|EPI ISL 480669|B.1.1.1|Australia|2020-06-07	0.0003731205	Oceania
Oceania|hCoV-19/Australia/VIC1088/2020|EPI ISL 521864|B.6|Australia|2020-04-06	Oceania|hCoV-19/Australia/VIC1944/2020|EPI ISL 480669|B.1.1.1|Australia|2020-06-07	0.0006110894	Oceania
Oceania|hCoV-19/New Zealand/20VR2066/2020|EPI ISL 456357|B.31|New Zealand|2020-04-06	Oceania|hCoV-19/Australia/VIC1944/2020|EPI ISL 480669|B.1.1.1|Australia|2020-06-07	0.0007819415	Oceania
Oceania|hCoV-19/Australia/VIC888/2020|EPI ISL 427141|B.1|Australia|2020-04-06	Oceania|hCoV-19/Australia/VIC1944/2020|EPI ISL 480669|B.1.1.1|Australia|2020-06-07	0.0004087871	Oceania
Oceania|hCoV-19/Australia/VIC1078/2020|EPI ISL 430564|B.1|Australia|2020-04-06	Oceania|hCoV-19/Australia/VIC1944/2020|EPI ISL 480669|B.1.1.1|Australia|2020-06-07	0.0004475359	Oceania
Oceania|hCoV-19/Australia/WA44/2020|EPI ISL 470861|B.1|Australia|2020-04-07	Oceania|hCoV-19/Australia/VIC1944/2020|EPI ISL 480669|B.1.1.1|Australia|2020-06-07	0.0004368431	Oceania
Oceania|hCoV-19/Australia/VIC1112/2020|EPI ISL 430573|B.1|Australia|2020-04-07	Oceania|hCoV-19/Australia/VIC1944/2020|EPI ISL 480669|B.1.1.1|Australia|2020-06-07	0.0003696105	Oceania
Oceania|hCoV-19/Australia/SAP297/2020|EPI ISL 468025|B.1.5|Australia|2020-04-07	Oceania|hCoV-19/Australia/VIC1944/2020|EPI ISL 480669|B.1.1.1|Australia|2020-06-07	0.0004032312	Oceania
Oceania|hCoV-19/Australia/NSW383/2020|EPI ISL 451643|B.1.5|Australia|2020-04-07	Oceania|hCoV-19/Australia/VIC1944/2020|EPI ISL 480669|B.1.1.1|Australia|2020-06-07	0.0004764208	Oceania
Oceania|hCoV-19/Australia/NSW604/2020|EPI ISL 478716|B.1|Australia|2020-04-07	Oceania|hCoV-19/Australia/VIC1944/2020|EPI ISL 480669|B.1.1.1|Australia|2020-06-07	0.0005105182	Oceania
Oceania|hCoV-19/Australia/ACT0051/2020|EPI ISL 498518|B.1|Australia|2020-04-07	Oceania|hCoV-19/Australia/VIC1944/2020|EPI ISL 480669|B.1.1.1|Australia|2020-06-07	0.0004368894	Oceania
Oceania|hCoV-19/Australia/VIC1279/2020|EPI ISL 430678|B.1.1|Australia|2020-04-07	Oceania|hCoV-19/Australia/VIC1944/2020|EPI ISL 480669|B.1.1.1|Australia|2020-06-07	0.0002352233	Oceania
Oceania|hCoV-19/Australia/SAP298/2020|EPI ISL 468007|B.1.5|Australia|2020-04-07	Oceania|hCoV-19/Australia/VIC1944/2020|EPI ISL 480669|B.1.1.1|Australia|2020-06-07	0.0004039233	Oceania
Oceania|hCoV-19/Australia/VIC1094/2020|EPI ISL 430583|B.1.5|Australia|2020-04-07	Oceania|hCoV-19/Australia/VIC1944/2020|EPI ISL 480669|B.1.1.1|Australia|2020-06-07	0.0003705251	Oceania
Oceania|hCoV-19/Australia/VIC1110/2020|EPI ISL 430569|B.1.1|Australia|2020-04-07	Oceania|hCoV-19/Australia/VIC1944/2020|EPI ISL 480669|B.1.1.1|Australia|2020-06-07	0.0002364496	Oceania
Oceania|hCoV-19/Australia/VIC1109/2020|EPI ISL 430618|B.1|Australia|2020-04-07	Oceania|hCoV-19/Australia/VIC1944/2020|EPI ISL 480669|B.1.1.1|Australia|2020-06-07	0.0004730440	Oceania
Oceania|hCoV-19/Australia/VIC1113/2020|EPI ISL 430575|B.1|Australia|2020-04-07	Oceania|hCoV-19/Australia/VIC1944/2020|EPI ISL 480669|B.1.1.1|Australia|2020-06-07	0.0004736682	Oceania
Oceania|hCoV-19/Australia/WA43/2020|EPI ISL 470860|B.1|Australia|2020-04-07	Oceania|hCoV-19/Australia/VIC1944/2020|EPI ISL 480669|B.1.1.1|Australia|2020-06-07	0.0004418747	Oceania
Oceania|hCoV-19/Australia/VIC1106/2020|EPI ISL 430588|B.1.265|Australia|2020-04-07	Oceania|hCoV-19/Australia/VIC1944/2020|EPI ISL 480669|B.1.1.1|Australia|2020-06-07	0.0004762015	Oceania
Oceania|hCoV-19/Australia/TAS60/2020|EPI ISL 522733|B.1|Australia|2020-04-07	Oceania|hCoV-19/Australia/VIC1944/2020|EPI ISL 480669|B.1.1.1|Australia|2020-06-07	0.0004779247	Oceania
Oceania|hCoV-19/New Zealand/20VR2046/2020|EPI ISL 456345|B.1.5|New Zealand|2020-04-07	Oceania|hCoV-19/Australia/VIC1944/2020|EPI ISL 480669|B.1.1.1|Australia|2020-06-07	0.0002072269	Oceania
Oceania|hCoV-19/New Zealand/20VR2072/2020|EPI ISL 456359|B|New Zealand|2020-04-07	Oceania|hCoV-19/Australia/VIC1944/2020|EPI ISL 480669|B.1.1.1|Australia|2020-06-07	0.0005918632	Oceania
Oceania|hCoV-19/Australia/VIC1111/2020|EPI ISL 430570|B.1|Australia|2020-04-07	Oceania|hCoV-19/Australia/VIC1944/2020|EPI ISL 480669|B.1.1.1|Australia|2020-06-07	0.0004186490	Oceania
Oceania|hCoV-19/Australia/SAP301/2020|EPI ISL 467986|B.1|Australia|2020-04-07	Oceania|hCoV-19/Australia/VIC1944/2020|EPI ISL 480669|B.1.1.1|Australia|2020-06-07	0.0008084025	Oceania
Oceania|hCoV-19/Australia/VIC1092/2020|EPI ISL 430582|B.1|Australia|2020-04-07	Oceania|hCoV-19/Australia/VIC1944/2020|EPI ISL 480669|B.1.1.1|Australia|2020-06-07	0.0003523247	Oceania
Oceania|hCoV-19/Australia/VIC1280/2020|EPI ISL 430709|B.1.1|Australia|2020-04-07	Oceania|hCoV-19/Australia/VIC1944/2020|EPI ISL 480669|B.1.1.1|Australia|2020-06-07	0.0002419794	Oceania
Oceania|hCoV-19/Australia/WA45/2020|EPI ISL 470862|B.1|Australia|2020-04-08	Oceania|hCoV-19/Australia/VIC1944/2020|EPI ISL 480669|B.1.1.1|Australia|2020-06-07	0.0005040708	Oceania
Oceania|hCoV-19/Australia/QLD969/2020|EPI ISL 530233|B.1|Australia|2020-04-08	Oceania|hCoV-19/Australia/VIC1944/2020|EPI ISL 480669|B.1.1.1|Australia|2020-06-07	0.0003696105	Oceania
Oceania|hCoV-19/Australia/WA17/2020|EPI ISL 470835|B.1|Australia|2020-04-08	Oceania|hCoV-19/Australia/VIC1944/2020|EPI ISL 480669|B.1.1.1|Australia|2020-06-07	0.0003696146	Oceania
Oceania|hCoV-19/Australia/NSW595/2020|EPI ISL 478707|B.1.1|Australia|2020-04-08	Oceania|hCoV-19/Australia/VIC1944/2020|EPI ISL 480669|B.1.1.1|Australia|2020-06-07	0.0002381439	Oceania
Oceania|hCoV-19/Australia/NSW603/2020|EPI ISL 478715|B.1|Australia|2020-04-08	Oceania|hCoV-19/Australia/VIC1944/2020|EPI ISL 480669|B.1.1.1|Australia|2020-06-07	0.0005105182	Oceania
Oceania|hCoV-19/Australia/NSW302/2020|EPI ISL 451566|B.1.5|Australia|2020-04-08	Oceania|hCoV-19/Australia/VIC1944/2020|EPI ISL 480669|B.1.1.1|Australia|2020-06-07	0.0003402783	Oceania
Oceania|hCoV-19/Australia/NSW294/2020|EPI ISL 451558|B.1.1.33|Australia|2020-04-08	Oceania|hCoV-19/Australia/VIC1944/2020|EPI ISL 480669|B.1.1.1|Australia|2020-06-07	0.0002721701	Oceania
Oceania|hCoV-19/Australia/NSW352/2020|EPI ISL 451613|B.1.5|Australia|2020-04-08	Oceania|hCoV-19/Australia/VIC1944/2020|EPI ISL 480669|B.1.1.1|Australia|2020-06-07	0.0003062298	Oceania
Oceania|hCoV-19/Australia/WA60/2020|EPI ISL 512713|B.1|Australia|2020-04-08	Oceania|hCoV-19/Australia/VIC1944/2020|EPI ISL 480669|B.1.1.1|Australia|2020-06-07	0.0004764978	Oceania
Oceania|hCoV-19/Australia/WA104/2020|EPI ISL 512757|B.1|Australia|2020-04-08	Oceania|hCoV-19/Australia/VIC1944/2020|EPI ISL 480669|B.1.1.1|Australia|2020-06-07	0.0004083715	Oceania
Oceania|hCoV-19/Australia/WA61/2020|EPI ISL 512714|B.1|Australia|2020-04-08	Oceania|hCoV-19/Australia/VIC1944/2020|EPI ISL 480669|B.1.1.1|Australia|2020-06-07	0.0003743437	Oceania
Oceania|hCoV-19/Australia/VIC1135/2020|EPI ISL 430601|B.1.370|Australia|2020-04-08	Oceania|hCoV-19/Australia/VIC1944/2020|EPI ISL 480669|B.1.1.1|Australia|2020-06-07	0.0004704803	Oceania
Oceania|hCoV-19/Australia/VIC1281/2020|EPI ISL 430676|B.1.1|Australia|2020-04-08	Oceania|hCoV-19/Australia/VIC1944/2020|EPI ISL 480669|B.1.1.1|Australia|2020-06-07	0.0002352312	Oceania
Oceania|hCoV-19/Australia/VIC1119/2020|EPI ISL 430567|B.1|Australia|2020-04-08	Oceania|hCoV-19/Australia/VIC1944/2020|EPI ISL 480669|B.1.1.1|Australia|2020-06-07	0.0004373866	Oceania
Oceania|hCoV-19/Australia/VIC899/2020|EPI ISL 427149|B.52|Australia|2020-04-08	Oceania|hCoV-19/Australia/VIC1944/2020|EPI ISL 480669|B.1.1.1|Australia|2020-06-07	0.0007087592	Oceania
Oceania|hCoV-19/Australia/VIC-CBA5/2020|EPI ISL 430065|B.1.1.71|Australia|2020-04-08	Oceania|hCoV-19/Australia/VIC1944/2020|EPI ISL 480669|B.1.1.1|Australia|2020-06-07	0.0003374130	Oceania
Oceania|hCoV-19/Australia/VIC1139/2020|EPI ISL 430610|B.1|Australia|2020-04-08	Oceania|hCoV-19/Australia/VIC1944/2020|EPI ISL 480669|B.1.1.1|Australia|2020-06-07	0.0005072229	Oceania
Oceania|hCoV-19/Australia/VIC1134/2020|EPI ISL 430600|B.1|Australia|2020-04-08	Oceania|hCoV-19/Australia/VIC1944/2020|EPI ISL 480669|B.1.1.1|Australia|2020-06-07	0.0004057415	Oceania
Oceania|hCoV-19/Australia/VIC1143/2020|EPI ISL 430614|B.1.1|Australia|2020-04-08	Oceania|hCoV-19/Australia/VIC1944/2020|EPI ISL 480669|B.1.1.1|Australia|2020-06-07	0.0002366293	Oceania
Oceania|hCoV-19/Australia/VIC1137/2020|EPI ISL 430607|B.1|Australia|2020-04-08	Oceania|hCoV-19/Australia/VIC1944/2020|EPI ISL 480669|B.1.1.1|Australia|2020-06-07	0.0003719723	Oceania
Oceania|hCoV-19/Australia/VIC1138/2020|EPI ISL 430609|B.1.1|Australia|2020-04-08	Oceania|hCoV-19/Australia/VIC1944/2020|EPI ISL 480669|B.1.1.1|Australia|2020-06-07	0.0002028562	Oceania
Oceania|hCoV-19/Australia/VIC-CBA6/2020|EPI ISL 430066|B.1|Australia|2020-04-08	Oceania|hCoV-19/Australia/VIC1944/2020|EPI ISL 480669|B.1.1.1|Australia|2020-06-07	0.0005118643	Oceania
Oceania|hCoV-19/Australia/VIC1136/2020|EPI ISL 430606|B|Australia|2020-04-08	Oceania|hCoV-19/Australia/VIC1944/2020|EPI ISL 480669|B.1.1.1|Australia|2020-06-07	0.0006514143	Oceania
Oceania|hCoV-19/New Zealand/20VR2074/2020|EPI ISL 456361|B.1.1|New Zealand|2020-04-08	Oceania|hCoV-19/Australia/VIC1944/2020|EPI ISL 480669|B.1.1.1|Australia|2020-06-07	0.0002414433	Oceania
Oceania|hCoV-19/Australia/VIC1140/2020|EPI ISL 430611|B.1|Australia|2020-04-08	Oceania|hCoV-19/Australia/VIC1944/2020|EPI ISL 480669|B.1.1.1|Australia|2020-06-07	0.0005213525	Oceania
Oceania|hCoV-19/Australia/VIC1363/2020|EPI ISL 561517|B.1.1|Australia|2020-04-08	Oceania|hCoV-19/Australia/VIC1944/2020|EPI ISL 480669|B.1.1.1|Australia|2020-06-07	0.0002787503	Oceania
Oceania|hCoV-19/Australia/VIC1127/2020|EPI ISL 430608|B.1.1|Australia|2020-04-08	Oceania|hCoV-19/Australia/VIC1944/2020|EPI ISL 480669|B.1.1.1|Australia|2020-06-07	0.0001758244	Oceania
Oceania|hCoV-19/Australia/VIC1132/2020|EPI ISL 430593|B.1|Australia|2020-04-08	Oceania|hCoV-19/Australia/VIC1944/2020|EPI ISL 480669|B.1.1.1|Australia|2020-06-07	0.0004734467	Oceania
Oceania|hCoV-19/Australia/QLD966/2020|EPI ISL 530234|B.1|Australia|2020-04-09	Oceania|hCoV-19/Australia/VIC1944/2020|EPI ISL 480669|B.1.1.1|Australia|2020-06-07	0.0004368706	Oceania
Oceania|hCoV-19/Australia/VIC1159/2020|EPI ISL 430604|B.1.370|Australia|2020-04-09	Oceania|hCoV-19/Australia/VIC1944/2020|EPI ISL 480669|B.1.1.1|Australia|2020-06-07	0.0004368429	Oceania
Oceania|hCoV-19/Australia/NSW2437/2020|EPI ISL 527017|B.1.1.33|Australia|2020-04-09	Oceania|hCoV-19/Australia/VIC1944/2020|EPI ISL 480669|B.1.1.1|Australia|2020-06-07	0.0003023508	Oceania
Oceania|hCoV-19/Australia/NSW2534/2020|EPI ISL 527038|B.1.98|Australia|2020-04-09	Oceania|hCoV-19/Australia/VIC1944/2020|EPI ISL 480669|B.1.1.1|Australia|2020-06-07	0.0005377201	Oceania
Oceania|hCoV-19/Australia/NSW673/2020|EPI ISL 513316|B.1.1.33|Australia|2020-04-09	Oceania|hCoV-19/Australia/VIC1944/2020|EPI ISL 480669|B.1.1.1|Australia|2020-06-07	0.0003061977	Oceania
Oceania|hCoV-19/Australia/NSW602/2020|EPI ISL 478714|B.1|Australia|2020-04-09	Oceania|hCoV-19/Australia/VIC1944/2020|EPI ISL 480669|B.1.1.1|Australia|2020-06-07	0.0005105182	Oceania
Oceania|hCoV-19/Australia/VIC1161/2020|EPI ISL 430615|B.1|Australia|2020-04-09	Oceania|hCoV-19/Australia/VIC1944/2020|EPI ISL 480669|B.1.1.1|Australia|2020-06-07	0.0004705534	Oceania
Oceania|hCoV-19/Australia/VIC1284/2020|EPI ISL 430701|B.1.5|Australia|2020-04-09	Oceania|hCoV-19/Australia/VIC1944/2020|EPI ISL 480669|B.1.1.1|Australia|2020-06-07	0.0003362583	Oceania
Oceania|hCoV-19/Australia/VIC1158/2020|EPI ISL 430602|B.1.1|Australia|2020-04-09	Oceania|hCoV-19/Australia/VIC1944/2020|EPI ISL 480669|B.1.1.1|Australia|2020-06-07	0.0002353894	Oceania
Oceania|hCoV-19/Australia/VIC1160/2020|EPI ISL 430605|B.1.370|Australia|2020-04-09	Oceania|hCoV-19/Australia/VIC1944/2020|EPI ISL 480669|B.1.1.1|Australia|2020-06-07	0.0004395899	Oceania
Oceania|hCoV-19/Australia/VIC1162/2020|EPI ISL 430616|B.1|Australia|2020-04-09	Oceania|hCoV-19/Australia/VIC1944/2020|EPI ISL 480669|B.1.1.1|Australia|2020-06-07	0.0003720352	Oceania
Oceania|hCoV-19/Australia/VIC1355/2020|EPI ISL 430638|B.1.1|Australia|2020-04-09	Oceania|hCoV-19/Australia/VIC1944/2020|EPI ISL 480669|B.1.1.1|Australia|2020-06-07	0.0002029111	Oceania
Oceania|hCoV-19/Australia/VIC1248/2020|EPI ISL 436114|B.1.5|Australia|2020-04-09	Oceania|hCoV-19/Australia/VIC1944/2020|EPI ISL 480669|B.1.1.1|Australia|2020-06-07	0.0003382483	Oceania
Oceania|hCoV-19/Australia/SAP095/2020|EPI ISL 451129|B.1|Australia|2020-04-09	Oceania|hCoV-19/Australia/VIC1944/2020|EPI ISL 480669|B.1.1.1|Australia|2020-06-07	0.0005077016	Oceania
Oceania|hCoV-19/Australia/VIC1247/2020|EPI ISL 436113|B.1.1|Australia|2020-04-09	Oceania|hCoV-19/Australia/VIC1944/2020|EPI ISL 480669|B.1.1.1|Australia|2020-06-07	0.0002033304	Oceania
Oceania|hCoV-19/Australia/VIC1164/2020|EPI ISL 430624|B.1.22|Australia|2020-04-09	Oceania|hCoV-19/Australia/VIC1944/2020|EPI ISL 480669|B.1.1.1|Australia|2020-06-07	0.0004758298	Oceania
Oceania|hCoV-19/New Zealand/20VR2048/2020|EPI ISL 456346|B.1|New Zealand|2020-04-09	Oceania|hCoV-19/Australia/VIC1944/2020|EPI ISL 480669|B.1.1.1|Australia|2020-06-07	0.0004496718	Oceania
Oceania|hCoV-19/Australia/VIC1285/2020|EPI ISL 430702|B.1.5|Australia|2020-04-09	Oceania|hCoV-19/Australia/VIC1944/2020|EPI ISL 480669|B.1.1.1|Australia|2020-06-07	0.0003517629	Oceania
Oceania|hCoV-19/Australia/VIC1178/2020|EPI ISL 430674|B.1.1|Australia|2020-04-10	Oceania|hCoV-19/Australia/VIC1944/2020|EPI ISL 480669|B.1.1.1|Australia|2020-06-07	0.0002688210	Oceania
Oceania|hCoV-19/Australia/VIC1313/2020|EPI ISL 430714|B.1.5|Australia|2020-04-10	Oceania|hCoV-19/Australia/VIC1944/2020|EPI ISL 480669|B.1.1.1|Australia|2020-06-07	0.0003363826	Oceania
Oceania|hCoV-19/Australia/VIC1300/2020|EPI ISL 430677|B.1.1|Australia|2020-04-10	Oceania|hCoV-19/Australia/VIC1944/2020|EPI ISL 480669|B.1.1.1|Australia|2020-06-07	0.0002355320	Oceania
Oceania|hCoV-19/Australia/VIC1303/2020|EPI ISL 430694|B.1.1|Australia|2020-04-10	Oceania|hCoV-19/Australia/VIC1944/2020|EPI ISL 480669|B.1.1.1|Australia|2020-06-07	0.0002698090	Oceania
Oceania|hCoV-19/Australia/VIC1174/2020|EPI ISL 430623|B.1.370|Australia|2020-04-10	Oceania|hCoV-19/Australia/VIC1944/2020|EPI ISL 480669|B.1.1.1|Australia|2020-06-07	0.0004395456	Oceania
Oceania|hCoV-19/Australia/VIC1312/2020|EPI ISL 562136|B.1.5|Australia|2020-04-10	Oceania|hCoV-19/Australia/VIC1944/2020|EPI ISL 480669|B.1.1.1|Australia|2020-06-07	0.0003396383	Oceania
Oceania|hCoV-19/Australia/VIC1176/2020|EPI ISL 430630|B.1.5|Australia|2020-04-10	Oceania|hCoV-19/Australia/VIC1944/2020|EPI ISL 480669|B.1.1.1|Australia|2020-06-07	0.0003068979	Oceania
Oceania|hCoV-19/Australia/VIC1250/2020|EPI ISL 436115|B.1.1|Australia|2020-04-10	Oceania|hCoV-19/Australia/VIC1944/2020|EPI ISL 480669|B.1.1.1|Australia|2020-06-07	0.0002730873	Oceania
Oceania|hCoV-19/Australia/VIC1175/2020|EPI ISL 430625|B.1.22|Australia|2020-04-10	Oceania|hCoV-19/Australia/VIC1944/2020|EPI ISL 480669|B.1.1.1|Australia|2020-06-07	0.0004788403	Oceania
Oceania|hCoV-19/Australia/VIC1316/2020|EPI ISL 430690|B.1.370|Australia|2020-04-11	Oceania|hCoV-19/Australia/VIC1944/2020|EPI ISL 480669|B.1.1.1|Australia|2020-06-07	0.0004704772	Oceania
Oceania|hCoV-19/Australia/QLD961/2020|EPI ISL 530236|B.1.1|Australia|2020-04-11	Oceania|hCoV-19/Australia/VIC1944/2020|EPI ISL 480669|B.1.1.1|Australia|2020-06-07	0.0002015549	Oceania
Oceania|hCoV-19/Australia/NSW2570/2020|EPI ISL 527057|B.1|Australia|2020-04-11	Oceania|hCoV-19/Australia/VIC1944/2020|EPI ISL 480669|B.1.1.1|Australia|2020-06-07	0.0004368504	Oceania
Oceania|hCoV-19/Australia/QLD971/2020|EPI ISL 530235|B.1|Australia|2020-04-11	Oceania|hCoV-19/Australia/VIC1944/2020|EPI ISL 480669|B.1.1.1|Australia|2020-06-07	0.0004704640	Oceania
Oceania|hCoV-19/Australia/NSW494/2020|EPI ISL 455034|B.1.5|Australia|2020-04-11	Oceania|hCoV-19/Australia/VIC1944/2020|EPI ISL 480669|B.1.1.1|Australia|2020-06-07	0.0003402624	Oceania
Oceania|hCoV-19/Australia/NSW332/2020|EPI ISL 451594|B.1.1.33|Australia|2020-04-11	Oceania|hCoV-19/Australia/VIC1944/2020|EPI ISL 480669|B.1.1.1|Australia|2020-06-07	0.0002721701	Oceania
Oceania|hCoV-19/Australia/VIC1256/2020|EPI ISL 436120|B.1.370|Australia|2020-04-11	Oceania|hCoV-19/Australia/VIC1944/2020|EPI ISL 480669|B.1.1.1|Australia|2020-06-07	0.0004734207	Oceania
Oceania|hCoV-19/Australia/VIC1317/2020|EPI ISL 430691|B.1.1|Australia|2020-04-11	Oceania|hCoV-19/Australia/VIC1944/2020|EPI ISL 480669|B.1.1.1|Australia|2020-06-07	0.0003045401	Oceania
Oceania|hCoV-19/Australia/VIC1319/2020|EPI ISL 430700|B.1|Australia|2020-04-11	Oceania|hCoV-19/Australia/VIC1944/2020|EPI ISL 480669|B.1.1.1|Australia|2020-06-07	0.0003729182	Oceania
Oceania|hCoV-19/Australia/VIC1321/2020|EPI ISL 430704|B.4|Australia|2020-04-11	Oceania|hCoV-19/Australia/VIC1944/2020|EPI ISL 480669|B.1.1.1|Australia|2020-06-07	0.0007814504	Oceania
Oceania|hCoV-19/Australia/VIC1187/2020|EPI ISL 430675|B.1|Australia|2020-04-11	Oceania|hCoV-19/Australia/VIC1944/2020|EPI ISL 480669|B.1.1.1|Australia|2020-06-07	0.0004782741	Oceania
Oceania|hCoV-19/Australia/VIC1181/2020|EPI ISL 430627|B.1.1|Australia|2020-04-11	Oceania|hCoV-19/Australia/VIC1944/2020|EPI ISL 480669|B.1.1.1|Australia|2020-06-07	0.0003088914	Oceania
Oceania|hCoV-19/Australia/VIC1260/2020|EPI ISL 436123|B.4|Australia|2020-04-11	Oceania|hCoV-19/Australia/VIC1944/2020|EPI ISL 480669|B.1.1.1|Australia|2020-06-07	0.0007921868	Oceania
Oceania|hCoV-19/Australia/VIC1183/2020|EPI ISL 430628|B.1.1|Australia|2020-04-11	Oceania|hCoV-19/Australia/VIC1944/2020|EPI ISL 480669|B.1.1.1|Australia|2020-06-07	0.0003183968	Oceania
Oceania|hCoV-19/Australia/NSW2571/2020|EPI ISL 527058|B.1.98|Australia|2020-04-12	Oceania|hCoV-19/Australia/VIC1944/2020|EPI ISL 480669|B.1.1.1|Australia|2020-06-07	0.0005041021	Oceania
Oceania|hCoV-19/Australia/VIC1329/2020|EPI ISL 430696|B.1.370|Australia|2020-04-12	Oceania|hCoV-19/Australia/VIC1944/2020|EPI ISL 480669|B.1.1.1|Australia|2020-06-07	0.0004704933	Oceania
Oceania|hCoV-19/Australia/ACT0059/2020|EPI ISL 498523|B.1|Australia|2020-04-12	Oceania|hCoV-19/Australia/VIC1944/2020|EPI ISL 480669|B.1.1.1|Australia|2020-06-07	0.0004368890	Oceania
Oceania|hCoV-19/Australia/VIC1267/2020|EPI ISL 436126|B.1.370|Australia|2020-04-12	Oceania|hCoV-19/Australia/VIC1944/2020|EPI ISL 480669|B.1.1.1|Australia|2020-06-07	0.0004736605	Oceania
Oceania|hCoV-19/Australia/VIC1353/2020|EPI ISL 430716|B.1.1|Australia|2020-04-12	Oceania|hCoV-19/Australia/VIC1944/2020|EPI ISL 480669|B.1.1.1|Australia|2020-06-07	0.0002368787	Oceania
Oceania|hCoV-19/Australia/NSW2120/2020|EPI ISL 509498|B.1.1|Australia|2020-04-13	Oceania|hCoV-19/Australia/VIC1944/2020|EPI ISL 480669|B.1.1.1|Australia|2020-06-07	0.0003695893	Oceania
Oceania|hCoV-19/Australia/NSW601/2020|EPI ISL 478713|B.1|Australia|2020-04-13	Oceania|hCoV-19/Australia/VIC1944/2020|EPI ISL 480669|B.1.1.1|Australia|2020-06-07	0.0005445641	Oceania
Oceania|hCoV-19/Australia/NSW377/2020|EPI ISL 451637|B.1.5|Australia|2020-04-13	Oceania|hCoV-19/Australia/VIC1944/2020|EPI ISL 480669|B.1.1.1|Australia|2020-06-07	0.0003062298	Oceania
Oceania|hCoV-19/Australia/VIC1336/2020|EPI ISL 430698|B.1.1|Australia|2020-04-13	Oceania|hCoV-19/Australia/VIC1944/2020|EPI ISL 480669|B.1.1.1|Australia|2020-06-07	0.0002353292	Oceania
Oceania|hCoV-19/Australia/VIC1369/2020|EPI ISL 563808|B.1.370|Australia|2020-04-13	Oceania|hCoV-19/Australia/VIC1944/2020|EPI ISL 480669|B.1.1.1|Australia|2020-06-07	0.0004734205	Oceania
Oceania|hCoV-19/Australia/VIC1340/2020|EPI ISL 430686|B.1|Australia|2020-04-13	Oceania|hCoV-19/Australia/VIC1944/2020|EPI ISL 480669|B.1.1.1|Australia|2020-06-07	0.0004397912	Oceania
Oceania|hCoV-19/Australia/VIC1337/2020|EPI ISL 430699|B.1.1|Australia|2020-04-13	Oceania|hCoV-19/Australia/VIC1944/2020|EPI ISL 480669|B.1.1.1|Australia|2020-06-07	0.0002078161	Oceania
Oceania|hCoV-19/Australia/WA38/2020|EPI ISL 470855|B.1|Australia|2020-04-14	Oceania|hCoV-19/Australia/VIC1944/2020|EPI ISL 480669|B.1.1.1|Australia|2020-06-07	0.0004704836	Oceania
Oceania|hCoV-19/Australia/NSW367/2020|EPI ISL 451628|B.1|Australia|2020-04-14	Oceania|hCoV-19/Australia/VIC1944/2020|EPI ISL 480669|B.1.1.1|Australia|2020-06-07	0.0003402783	Oceania
Oceania|hCoV-19/Australia/NSW356/2020|EPI ISL 451617|B.1.5|Australia|2020-04-14	Oceania|hCoV-19/Australia/VIC1944/2020|EPI ISL 480669|B.1.1.1|Australia|2020-06-07	0.0003062298	Oceania
Oceania|hCoV-19/Australia/NSW610/2020|EPI ISL 490019|B.1.1|Australia|2020-04-14	Oceania|hCoV-19/Australia/VIC1944/2020|EPI ISL 480669|B.1.1.1|Australia|2020-06-07	0.0003402426	Oceania
Oceania|hCoV-19/Australia/VIC1344/2020|EPI ISL 430697|B.1|Australia|2020-04-14	Oceania|hCoV-19/Australia/VIC1944/2020|EPI ISL 480669|B.1.1.1|Australia|2020-06-07	0.0003696481	Oceania
Oceania|hCoV-19/Australia/VIC1345/2020|EPI ISL 430708|B.1.370|Australia|2020-04-14	Oceania|hCoV-19/Australia/VIC1944/2020|EPI ISL 480669|B.1.1.1|Australia|2020-06-07	0.0004724562	Oceania
Oceania|hCoV-19/Australia/VIC1382/2020|EPI ISL 456419|B.1.1.1|Australia|2020-04-14	Oceania|hCoV-19/Australia/VIC1944/2020|EPI ISL 480669|B.1.1.1|Australia|2020-06-07	0.0001687270	Oceania
Oceania|hCoV-19/Australia/VIC1386/2020|EPI ISL 521871|B.1|Australia|2020-04-14	Oceania|hCoV-19/Australia/VIC1944/2020|EPI ISL 480669|B.1.1.1|Australia|2020-06-07	0.0003377503	Oceania
Oceania|hCoV-19/Australia/VIC5145/2020|EPI ISL 519947|B.1.255|Australia|2020-04-14	Oceania|hCoV-19/Australia/VIC1944/2020|EPI ISL 480669|B.1.1.1|Australia|2020-06-07	0.0003715579	Oceania
Oceania|hCoV-19/Australia/VIC1273/2020|EPI ISL 436131|B.1|Australia|2020-04-14	Oceania|hCoV-19/Australia/VIC1944/2020|EPI ISL 480669|B.1.1.1|Australia|2020-06-07	0.0003720853	Oceania
Oceania|hCoV-19/Australia/VIC1372/2020|EPI ISL 456414|B.1.1|Australia|2020-04-14	Oceania|hCoV-19/Australia/VIC1944/2020|EPI ISL 480669|B.1.1.1|Australia|2020-06-07	0.0003385020	Oceania
Oceania|hCoV-19/Australia/VIC1373/2020|EPI ISL 456415|B.1.1|Australia|2020-04-14	Oceania|hCoV-19/Australia/VIC1944/2020|EPI ISL 480669|B.1.1.1|Australia|2020-06-07	0.0003069112	Oceania
Oceania|hCoV-19/Australia/VIC1387/2020|EPI ISL 561935|B.1.1.33|Australia|2020-04-14	Oceania|hCoV-19/Australia/VIC1944/2020|EPI ISL 480669|B.1.1.1|Australia|2020-06-07	0.0002389891	Oceania
Oceania|hCoV-19/Australia/VIC1274/2020|EPI ISL 436132|B.1.370|Australia|2020-04-14	Oceania|hCoV-19/Australia/VIC1944/2020|EPI ISL 480669|B.1.1.1|Australia|2020-06-07	0.0004509329	Oceania
Oceania|hCoV-19/New Zealand/20VR2539/2020|EPI ISL 456383|B.1|New Zealand|2020-04-15	Oceania|hCoV-19/Australia/VIC1944/2020|EPI ISL 480669|B.1.1.1|Australia|2020-06-07	0.0004368432	Oceania
Oceania|hCoV-19/New Zealand/20VR2556/2020|EPI ISL 456386|B.1|New Zealand|2020-04-15	Oceania|hCoV-19/Australia/VIC1944/2020|EPI ISL 480669|B.1.1.1|Australia|2020-06-07	0.0004704775	Oceania
Oceania|hCoV-19/Australia/QLD1017/2020|EPI ISL 530277|B.1|Australia|2020-04-15	Oceania|hCoV-19/Australia/VIC1944/2020|EPI ISL 480669|B.1.1.1|Australia|2020-06-07	0.0004032197	Oceania
Oceania|hCoV-19/Australia/QLD964/2020|EPI ISL 530238|B.1.5|Australia|2020-04-15	Oceania|hCoV-19/Australia/VIC1944/2020|EPI ISL 480669|B.1.1.1|Australia|2020-06-07	0.0004368428	Oceania
Oceania|hCoV-19/New Zealand/20VR2541/2020|EPI ISL 456384|B.1.1|New Zealand|2020-04-15	Oceania|hCoV-19/Australia/VIC1944/2020|EPI ISL 480669|B.1.1.1|Australia|2020-06-07	0.0002015549	Oceania
Oceania|hCoV-19/New Zealand/20VR2485/2020|EPI ISL 456380|B.1.1|New Zealand|2020-04-15	Oceania|hCoV-19/Australia/VIC1944/2020|EPI ISL 480669|B.1.1.1|Australia|2020-06-07	0.0002016090	Oceania
Oceania|hCoV-19/New Zealand/20VR2554/2020|EPI ISL 456385|B.1.5|New Zealand|2020-04-15	Oceania|hCoV-19/Australia/VIC1944/2020|EPI ISL 480669|B.1.1.1|Australia|2020-06-07	0.0004033211	Oceania
Oceania|hCoV-19/New Zealand/20VR2495/2020|EPI ISL 456381|B.1.1|New Zealand|2020-04-15	Oceania|hCoV-19/Australia/VIC1944/2020|EPI ISL 480669|B.1.1.1|Australia|2020-06-07	0.0002352379	Oceania
Oceania|hCoV-19/Australia/NSW943/2020|EPI ISL 545015|B.1.370|Australia|2020-04-15	Oceania|hCoV-19/Australia/VIC1944/2020|EPI ISL 480669|B.1.1.1|Australia|2020-06-07	0.0005104854	Oceania
Oceania|hCoV-19/Australia/NSW362/2020|EPI ISL 451623|B.1|Australia|2020-04-15	Oceania|hCoV-19/Australia/VIC1944/2020|EPI ISL 480669|B.1.1.1|Australia|2020-06-07	0.0003402624	Oceania
Oceania|hCoV-19/New Zealand/20VR2475/2020|EPI ISL 456379|B.1.1.296|New Zealand|2020-04-15	Oceania|hCoV-19/Australia/VIC1944/2020|EPI ISL 480669|B.1.1.1|Australia|2020-06-07	0.0003024502	Oceania
Oceania|hCoV-19/Australia/VIC1400/2020|EPI ISL 456433|B.1.370|Australia|2020-04-15	Oceania|hCoV-19/Australia/VIC1944/2020|EPI ISL 480669|B.1.1.1|Australia|2020-06-07	0.0004734203	Oceania
Oceania|hCoV-19/Australia/VIC1399/2020|EPI ISL 456432|B.1.370|Australia|2020-04-15	Oceania|hCoV-19/Australia/VIC1944/2020|EPI ISL 480669|B.1.1.1|Australia|2020-06-07	0.0004778472	Oceania
Oceania|hCoV-19/Australia/VIC1396/2020|EPI ISL 456430|B.1.1.1|Australia|2020-04-15	Oceania|hCoV-19/Australia/VIC1944/2020|EPI ISL 480669|B.1.1.1|Australia|2020-06-07	0.0002399283	Oceania
Oceania|hCoV-19/Australia/WA105/2020|EPI ISL 512758|B.1|Australia|2020-04-16	Oceania|hCoV-19/Australia/VIC1944/2020|EPI ISL 480669|B.1.1.1|Australia|2020-06-07	0.0004083697	Oceania
Oceania|hCoV-19/Australia/VIC1882/2020|EPI ISL 480592|B.1|Australia|2020-04-16	Oceania|hCoV-19/Australia/VIC1944/2020|EPI ISL 480669|B.1.1.1|Australia|2020-06-07	0.0004734148	Oceania
Oceania|hCoV-19/Australia/VIC1410/2020|EPI ISL 456429|B.1|Australia|2020-04-16	Oceania|hCoV-19/Australia/VIC1944/2020|EPI ISL 480669|B.1.1.1|Australia|2020-06-07	0.0003725013	Oceania
Oceania|hCoV-19/Australia/VIC1408/2020|EPI ISL 456426|B.1.1.1|Australia|2020-04-16	Oceania|hCoV-19/Australia/VIC1944/2020|EPI ISL 480669|B.1.1.1|Australia|2020-06-07	0.0001017711	Oceania
Oceania|hCoV-19/Australia/VIC1404/2020|EPI ISL 456422|B.1.1.1|Australia|2020-04-16	Oceania|hCoV-19/Australia/VIC1944/2020|EPI ISL 480669|B.1.1.1|Australia|2020-06-07	0.0001019613	Oceania
Oceania|hCoV-19/Australia/VIC1407/2020|EPI ISL 456424|B.1.1.1|Australia|2020-04-16	Oceania|hCoV-19/Australia/VIC1944/2020|EPI ISL 480669|B.1.1.1|Australia|2020-06-07	0.0001025748	Oceania
Oceania|hCoV-19/Australia/VIC1409/2020|EPI ISL 456428|B.1.1|Australia|2020-04-16	Oceania|hCoV-19/Australia/VIC1944/2020|EPI ISL 480669|B.1.1.1|Australia|2020-06-07	0.0002068050	Oceania
Oceania|hCoV-19/Australia/NSW2573/2020|EPI ISL 527059|B.1.1.1|Australia|2020-04-17	Oceania|hCoV-19/Australia/VIC1944/2020|EPI ISL 480669|B.1.1.1|Australia|2020-06-07	0.0001343605	Oceania
Oceania|hCoV-19/Australia/NSW353/2020|EPI ISL 451614|B.1.5|Australia|2020-04-17	Oceania|hCoV-19/Australia/VIC1944/2020|EPI ISL 480669|B.1.1.1|Australia|2020-06-07	0.0003062298	Oceania
Oceania|hCoV-19/Australia/NSW355/2020|EPI ISL 451616|B.1|Australia|2020-04-17	Oceania|hCoV-19/Australia/VIC1944/2020|EPI ISL 480669|B.1.1.1|Australia|2020-06-07	0.0003402783	Oceania
Oceania|hCoV-19/Australia/NSW600/2020|EPI ISL 478712|B.1|Australia|2020-04-17	Oceania|hCoV-19/Australia/VIC1944/2020|EPI ISL 480669|B.1.1.1|Australia|2020-06-07	0.0005105182	Oceania
Oceania|hCoV-19/Australia/NSW354/2020|EPI ISL 451615|B.1.5|Australia|2020-04-17	Oceania|hCoV-19/Australia/VIC1944/2020|EPI ISL 480669|B.1.1.1|Australia|2020-06-07	0.0003742964	Oceania
Oceania|hCoV-19/Australia/VIC1436/2020|EPI ISL 456441|B.1|Australia|2020-04-17	Oceania|hCoV-19/Australia/VIC1944/2020|EPI ISL 480669|B.1.1.1|Australia|2020-06-07	0.0004049662	Oceania
Oceania|hCoV-19/Australia/VIC1433/2020|EPI ISL 456440|B.1|Australia|2020-04-17	Oceania|hCoV-19/Australia/VIC1944/2020|EPI ISL 480669|B.1.1.1|Australia|2020-06-07	0.0004058651	Oceania
Oceania|hCoV-19/Australia/VIC1427/2020|EPI ISL 561936|B.1.5|Australia|2020-04-17	Oceania|hCoV-19/Australia/VIC1944/2020|EPI ISL 480669|B.1.1.1|Australia|2020-06-07	0.0003414471	Oceania
Oceania|hCoV-19/Australia/VIC1431/2020|EPI ISL 456438|B.1.1|Australia|2020-04-17	Oceania|hCoV-19/Australia/VIC1944/2020|EPI ISL 480669|B.1.1.1|Australia|2020-06-07	0.0002090974	Oceania
Oceania|hCoV-19/Australia/VIC1438/2020|EPI ISL 456442|B.1.1|Australia|2020-04-18	Oceania|hCoV-19/Australia/VIC1944/2020|EPI ISL 480669|B.1.1.1|Australia|2020-06-07	0.0002027740	Oceania
Oceania|hCoV-19/Australia/VIC1437/2020|EPI ISL 456437|B.1.1.1|Australia|2020-04-18	Oceania|hCoV-19/Australia/VIC1944/2020|EPI ISL 480669|B.1.1.1|Australia|2020-06-07	0.0001758674	Oceania
Oceania|hCoV-19/Australia/NSW363/2020|EPI ISL 451624|B.1.212|Australia|2020-04-19	Oceania|hCoV-19/Australia/VIC1944/2020|EPI ISL 480669|B.1.1.1|Australia|2020-06-07	0.0003402779	Oceania
Oceania|hCoV-19/Australia/VIC1441/2020|EPI ISL 456443|B.1|Australia|2020-04-19	Oceania|hCoV-19/Australia/VIC1944/2020|EPI ISL 480669|B.1.1.1|Australia|2020-06-07	0.0003719223	Oceania
Oceania|hCoV-19/Australia/VIC1440/2020|EPI ISL 563977|B.1|Australia|2020-04-19	Oceania|hCoV-19/Australia/VIC1944/2020|EPI ISL 480669|B.1.1.1|Australia|2020-06-07	0.0003719346	Oceania
Oceania|hCoV-19/Australia/WA37/2020|EPI ISL 470854|B.1|Australia|2020-04-20	Oceania|hCoV-19/Australia/VIC1944/2020|EPI ISL 480669|B.1.1.1|Australia|2020-06-07	0.0004368902	Oceania
Oceania|hCoV-19/Australia/NSW593/2020|EPI ISL 478705|B.1|Australia|2020-04-20	Oceania|hCoV-19/Australia/VIC1944/2020|EPI ISL 480669|B.1.1.1|Australia|2020-06-07	0.0004764292	Oceania
Oceania|hCoV-19/Australia/NSW369/2020|EPI ISL 451630|B.1.5|Australia|2020-04-20	Oceania|hCoV-19/Australia/VIC1944/2020|EPI ISL 480669|B.1.1.1|Australia|2020-06-07	0.0003062298	Oceania
Oceania|hCoV-19/Australia/VIC1450/2020|EPI ISL 562066|B.1|Australia|2020-04-20	Oceania|hCoV-19/Australia/VIC1944/2020|EPI ISL 480669|B.1.1.1|Australia|2020-06-07	0.0003741994	Oceania
Oceania|hCoV-19/Australia/NSW2574/2020|EPI ISL 527060|B|Australia|2020-04-21	Oceania|hCoV-19/Australia/VIC1944/2020|EPI ISL 480669|B.1.1.1|Australia|2020-06-07	0.0007058582	Oceania
Oceania|hCoV-19/Australia/NSW382/2020|EPI ISL 451642|B.1.5|Australia|2020-04-21	Oceania|hCoV-19/Australia/VIC1944/2020|EPI ISL 480669|B.1.1.1|Australia|2020-06-07	0.0004764208	Oceania
Oceania|hCoV-19/Australia/VIC1459/2020|EPI ISL 456448|B.1|Australia|2020-04-21	Oceania|hCoV-19/Australia/VIC1944/2020|EPI ISL 480669|B.1.1.1|Australia|2020-06-07	0.0004038900	Oceania
Oceania|hCoV-19/Australia/VIC1464/2020|EPI ISL 456446|B.1|Australia|2020-04-21	Oceania|hCoV-19/Australia/VIC1944/2020|EPI ISL 480669|B.1.1.1|Australia|2020-06-07	0.0003719220	Oceania
Oceania|hCoV-19/Australia/NSW488/2020|EPI ISL 455028|B.1.5|Australia|2020-04-22	Oceania|hCoV-19/Australia/VIC1944/2020|EPI ISL 480669|B.1.1.1|Australia|2020-06-07	0.0003062298	Oceania
Oceania|hCoV-19/Australia/VIC1466/2020|EPI ISL 456449|B.31|Australia|2020-04-22	Oceania|hCoV-19/Australia/VIC1944/2020|EPI ISL 480669|B.1.1.1|Australia|2020-06-07	0.0006826128	Oceania
Oceania|hCoV-19/Australia/VIC1465/2020|EPI ISL 456447|B.1|Australia|2020-04-22	Oceania|hCoV-19/Australia/VIC1944/2020|EPI ISL 480669|B.1.1.1|Australia|2020-06-07	0.0003805015	Oceania
Oceania|hCoV-19/Australia/NSW491/2020|EPI ISL 455031|B.1|Australia|2020-04-23	Oceania|hCoV-19/Australia/VIC1944/2020|EPI ISL 480669|B.1.1.1|Australia|2020-06-07	0.0003402618	Oceania
Oceania|hCoV-19/Australia/NSW489/2020|EPI ISL 455029|B.1.5|Australia|2020-04-23	Oceania|hCoV-19/Australia/VIC1944/2020|EPI ISL 480669|B.1.1.1|Australia|2020-06-07	0.0003062298	Oceania
Oceania|hCoV-19/New Zealand/20VR3004/2020|EPI ISL 456396|B.1.1|New Zealand|2020-04-25	Oceania|hCoV-19/Australia/VIC1944/2020|EPI ISL 480669|B.1.1.1|Australia|2020-06-07	0.0002351632	Oceania
Oceania|hCoV-19/New Zealand/20VR2659/2020|EPI ISL 456388|B.1.1|New Zealand|2020-04-25	Oceania|hCoV-19/Australia/VIC1944/2020|EPI ISL 480669|B.1.1.1|Australia|2020-06-07	0.0002015549	Oceania
Oceania|hCoV-19/New Zealand/20VR3003/2020|EPI ISL 456395|B.1.1|New Zealand|2020-04-25	Oceania|hCoV-19/Australia/VIC1944/2020|EPI ISL 480669|B.1.1.1|Australia|2020-06-07	0.0002352736	Oceania
Oceania|hCoV-19/New Zealand/20VR2917/2020|EPI ISL 456390|B.1.370|New Zealand|2020-04-25	Oceania|hCoV-19/Australia/VIC1944/2020|EPI ISL 480669|B.1.1.1|Australia|2020-06-07	0.0004369423	Oceania
Oceania|hCoV-19/New Zealand/20VR3045/2020|EPI ISL 456402|B.1.1|New Zealand|2020-04-25	Oceania|hCoV-19/Australia/VIC1944/2020|EPI ISL 480669|B.1.1.1|Australia|2020-06-07	0.0002015820	Oceania
Oceania|hCoV-19/New Zealand/20VR3040/2020|EPI ISL 456401|B|New Zealand|2020-04-25	Oceania|hCoV-19/Australia/VIC1944/2020|EPI ISL 480669|B.1.1.1|Australia|2020-06-07	0.0003767533	Oceania
Oceania|hCoV-19/New Zealand/20VR2717/2020|EPI ISL 456389|B.1.5|New Zealand|2020-04-25	Oceania|hCoV-19/Australia/VIC1944/2020|EPI ISL 480669|B.1.1.1|Australia|2020-06-07	0.0003452183	Oceania
Oceania|hCoV-19/Australia/WA58/2020|EPI ISL 470875|B.1|Australia|2020-04-26	Oceania|hCoV-19/Australia/VIC1944/2020|EPI ISL 480669|B.1.1.1|Australia|2020-06-07	0.0004050478	Oceania
Oceania|hCoV-19/Australia/NSW495/2020|EPI ISL 455035|B.1.5|Australia|2020-04-26	Oceania|hCoV-19/Australia/VIC1944/2020|EPI ISL 480669|B.1.1.1|Australia|2020-06-07	0.0003062298	Oceania
Oceania|hCoV-19/Australia/NSW2115/2020|EPI ISL 500621|B.1.5|Australia|2020-04-26	Oceania|hCoV-19/Australia/VIC1944/2020|EPI ISL 480669|B.1.1.1|Australia|2020-06-07	0.0003024028	Oceania
Oceania|hCoV-19/Australia/NSW2116/2020|EPI ISL 500622|B.6|Australia|2020-04-27	Oceania|hCoV-19/Australia/VIC1944/2020|EPI ISL 480669|B.1.1.1|Australia|2020-06-07	0.0006722437	Oceania
Oceania|hCoV-19/Australia/VIC1489/2020|EPI ISL 456456|B.1|Australia|2020-04-27	Oceania|hCoV-19/Australia/VIC1944/2020|EPI ISL 480669|B.1.1.1|Australia|2020-06-07	0.0003706315	Oceania
Oceania|hCoV-19/Australia/VIC1490/2020|EPI ISL 456457|B.4|Australia|2020-04-27	Oceania|hCoV-19/Australia/VIC1944/2020|EPI ISL 480669|B.1.1.1|Australia|2020-06-07	0.0007444274	Oceania
Oceania|hCoV-19/Australia/VIC1501/2020|EPI ISL 456466|B.1|Australia|2020-04-27	Oceania|hCoV-19/Australia/VIC1944/2020|EPI ISL 480669|B.1.1.1|Australia|2020-06-07	0.0003791504	Oceania
Oceania|hCoV-19/Australia/WA21/2020|EPI ISL 470839|B|Australia|2020-04-28	Oceania|hCoV-19/Australia/VIC1944/2020|EPI ISL 480669|B.1.1.1|Australia|2020-06-07	0.0006050929	Oceania
Oceania|hCoV-19/New Zealand/20VR3064/2020|EPI ISL 456403|B.4|New Zealand|2020-04-28	Oceania|hCoV-19/Australia/VIC1944/2020|EPI ISL 480669|B.1.1.1|Australia|2020-06-07	0.0007395981	Oceania
Oceania|hCoV-19/Australia/VIC1519/2020|EPI ISL 456458|B.4|Australia|2020-04-28	Oceania|hCoV-19/Australia/VIC1944/2020|EPI ISL 480669|B.1.1.1|Australia|2020-06-07	0.0007505398	Oceania
Oceania|hCoV-19/Australia/VIC1502/2020|EPI ISL 456462|B.6|Australia|2020-04-29	Oceania|hCoV-19/Australia/VIC1944/2020|EPI ISL 480669|B.1.1.1|Australia|2020-06-07	0.0007414576	Oceania
Oceania|hCoV-19/Australia/VIC1496/2020|EPI ISL 456460|B.4|Australia|2020-04-29	Oceania|hCoV-19/Australia/VIC1944/2020|EPI ISL 480669|B.1.1.1|Australia|2020-06-07	0.0007103524	Oceania
Oceania|hCoV-19/Australia/VIC1497/2020|EPI ISL 456461|B.1|Australia|2020-04-29	Oceania|hCoV-19/Australia/VIC1944/2020|EPI ISL 480669|B.1.1.1|Australia|2020-06-07	0.0004432597	Oceania
Oceania|hCoV-19/Australia/NSW515/2020|EPI ISL 455055|B.1.5|Australia|2020-04-30	Oceania|hCoV-19/Australia/VIC1944/2020|EPI ISL 480669|B.1.1.1|Australia|2020-06-07	0.0003062298	Oceania
Oceania|hCoV-19/Australia/VIC1504/2020|EPI ISL 456468|B.4|Australia|2020-04-30	Oceania|hCoV-19/Australia/VIC1944/2020|EPI ISL 480669|B.1.1.1|Australia|2020-06-07	0.0007105214	Oceania
Oceania|hCoV-19/Australia/VIC1505/2020|EPI ISL 456469|B.4|Australia|2020-04-30	Oceania|hCoV-19/Australia/VIC1944/2020|EPI ISL 480669|B.1.1.1|Australia|2020-06-07	0.0007825375	Oceania
Oceania|hCoV-19/Australia/VIC1506/2020|EPI ISL 456470|B.1|Australia|2020-04-30	Oceania|hCoV-19/Australia/VIC1944/2020|EPI ISL 480669|B.1.1.1|Australia|2020-06-07	0.0004158260	Oceania
Oceania|hCoV-19/Australia/NSW517/2020|EPI ISL 455057|B.1.5|Australia|2020-05-01	Oceania|hCoV-19/Australia/VIC1944/2020|EPI ISL 480669|B.1.1.1|Australia|2020-06-07	0.0003062296	Oceania
Oceania|hCoV-19/Australia/VIC1511/2020|EPI ISL 456476|B.1|Australia|2020-05-01	Oceania|hCoV-19/Australia/VIC1944/2020|EPI ISL 480669|B.1.1.1|Australia|2020-06-07	0.0004384418	Oceania
Oceania|hCoV-19/Australia/VIC1510/2020|EPI ISL 456475|B.1|Australia|2020-05-01	Oceania|hCoV-19/Australia/VIC1944/2020|EPI ISL 480669|B.1.1.1|Australia|2020-06-07	0.0004542715	Oceania
Oceania|hCoV-19/Australia/VIC2006/2020|EPI ISL 521903|B.4|Australia|2020-05-02	Oceania|hCoV-19/Australia/VIC1944/2020|EPI ISL 480669|B.1.1.1|Australia|2020-06-07	0.0008742233	Oceania
Oceania|hCoV-19/Australia/VIC1513/2020|EPI ISL 456477|B.1.1|Australia|2020-05-02	Oceania|hCoV-19/Australia/VIC1944/2020|EPI ISL 480669|B.1.1.1|Australia|2020-06-07	0.0003374512	Oceania
Oceania|hCoV-19/Australia/VIC1736/2020|EPI ISL 456633|B.4|Australia|2020-05-02	Oceania|hCoV-19/Australia/VIC1944/2020|EPI ISL 480669|B.1.1.1|Australia|2020-06-07	0.0008820789	Oceania
Oceania|hCoV-19/Australia/VIC1738/2020|EPI ISL 456635|B.4|Australia|2020-05-02	Oceania|hCoV-19/Australia/VIC1944/2020|EPI ISL 480669|B.1.1.1|Australia|2020-06-07	0.0008575061	Oceania
Oceania|hCoV-19/Australia/VIC1737/2020|EPI ISL 456634|B.1.246|Australia|2020-05-02	Oceania|hCoV-19/Australia/VIC1944/2020|EPI ISL 480669|B.1.1.1|Australia|2020-06-07	0.0004130160	Oceania
Oceania|hCoV-19/Australia/NSW521/2020|EPI ISL 455061|B.1.5|Australia|2020-05-03	Oceania|hCoV-19/Australia/VIC1944/2020|EPI ISL 480669|B.1.1.1|Australia|2020-06-07	0.0003062295	Oceania
Oceania|hCoV-19/Australia/VIC1560/2020|EPI ISL 456483|B.1|Australia|2020-05-03	Oceania|hCoV-19/Australia/VIC1944/2020|EPI ISL 480669|B.1.1.1|Australia|2020-06-07	0.0005074103	Oceania
Oceania|hCoV-19/Australia/VIC1558/2020|EPI ISL 456481|B.1.246|Australia|2020-05-03	Oceania|hCoV-19/Australia/VIC1944/2020|EPI ISL 480669|B.1.1.1|Australia|2020-06-07	0.0004201585	Oceania
Oceania|hCoV-19/Australia/NSW520/2020|EPI ISL 455060|B.1|Australia|2020-05-04	Oceania|hCoV-19/Australia/VIC1944/2020|EPI ISL 480669|B.1.1.1|Australia|2020-06-07	0.0003402621	Oceania
Oceania|hCoV-19/Australia/NSW518/2020|EPI ISL 455058|B.1.5|Australia|2020-05-05	Oceania|hCoV-19/Australia/VIC1944/2020|EPI ISL 480669|B.1.1.1|Australia|2020-06-07	0.0003062298	Oceania
Oceania|hCoV-19/Australia/VIC1800/2020|EPI ISL 480607|B.1|Australia|2020-05-05	Oceania|hCoV-19/Australia/VIC1944/2020|EPI ISL 480669|B.1.1.1|Australia|2020-06-07	0.0004396184	Oceania
Oceania|hCoV-19/Australia/VIC1733/2020|EPI ISL 456631|B.4|Australia|2020-05-05	Oceania|hCoV-19/Australia/VIC1944/2020|EPI ISL 480669|B.1.1.1|Australia|2020-06-07	0.0007575499	Oceania
Oceania|hCoV-19/Australia/SAP212/2020|EPI ISL 467989|B.1.5|Australia|2020-05-05	Oceania|hCoV-19/Australia/VIC1944/2020|EPI ISL 480669|B.1.1.1|Australia|2020-06-07	0.0003098451	Oceania
Oceania|hCoV-19/Australia/NSW531/2020|EPI ISL 455070|B.1.5|Australia|2020-05-06	Oceania|hCoV-19/Australia/VIC1944/2020|EPI ISL 480669|B.1.1.1|Australia|2020-06-07	0.0003402623	Oceania
Oceania|hCoV-19/Australia/VIC1585/2020|EPI ISL 456504|B.1|Australia|2020-05-06	Oceania|hCoV-19/Australia/VIC1944/2020|EPI ISL 480669|B.1.1.1|Australia|2020-06-07	0.0004389654	Oceania
Oceania|hCoV-19/Australia/VIC1566/2020|EPI ISL 456484|B.1.246|Australia|2020-05-06	Oceania|hCoV-19/Australia/VIC1944/2020|EPI ISL 480669|B.1.1.1|Australia|2020-06-07	0.0004055084	Oceania
Oceania|hCoV-19/Australia/VIC1584/2020|EPI ISL 456503|B.1|Australia|2020-05-06	Oceania|hCoV-19/Australia/VIC1944/2020|EPI ISL 480669|B.1.1.1|Australia|2020-06-07	0.0004396032	Oceania
Oceania|hCoV-19/Australia/VIC1583/2020|EPI ISL 456502|B.6|Australia|2020-05-06	Oceania|hCoV-19/Australia/VIC1944/2020|EPI ISL 480669|B.1.1.1|Australia|2020-06-07	0.0007440905	Oceania
Oceania|hCoV-19/Australia/VIC1621/2020|EPI ISL 456529|B.1.272|Australia|2020-05-06	Oceania|hCoV-19/Australia/VIC1944/2020|EPI ISL 480669|B.1.1.1|Australia|2020-06-07	0.0004749681	Oceania
Oceania|hCoV-19/Australia/VIC1617/2020|EPI ISL 456525|B.1|Australia|2020-05-06	Oceania|hCoV-19/Australia/VIC1944/2020|EPI ISL 480669|B.1.1.1|Australia|2020-06-07	0.0004439108	Oceania
Oceania|hCoV-19/Australia/NSW530/2020|EPI ISL 455069|B.1.5|Australia|2020-05-07	Oceania|hCoV-19/Australia/VIC1944/2020|EPI ISL 480669|B.1.1.1|Australia|2020-06-07	0.0003062295	Oceania
Oceania|hCoV-19/Australia/WA62/2020|EPI ISL 512715|B.1.247|Australia|2020-05-07	Oceania|hCoV-19/Australia/VIC1944/2020|EPI ISL 480669|B.1.1.1|Australia|2020-06-07	0.0005105291	Oceania
Oceania|hCoV-19/Australia/VIC1572/2020|EPI ISL 456489|B.1|Australia|2020-05-07	Oceania|hCoV-19/Australia/VIC1944/2020|EPI ISL 480669|B.1.1.1|Australia|2020-06-07	0.0004788605	Oceania
Oceania|hCoV-19/Australia/NSW532/2020|EPI ISL 455071|B.1|Australia|2020-05-08	Oceania|hCoV-19/Australia/VIC1944/2020|EPI ISL 480669|B.1.1.1|Australia|2020-06-07	0.0004083317	Oceania
Oceania|hCoV-19/Australia/VIC1665/2020|EPI ISL 456566|B.1.247|Australia|2020-05-09	Oceania|hCoV-19/Australia/VIC1944/2020|EPI ISL 480669|B.1.1.1|Australia|2020-06-07	0.0004735731	Oceania
Oceania|hCoV-19/Australia/VIC1664/2020|EPI ISL 456565|B.1|Australia|2020-05-10	Oceania|hCoV-19/Australia/VIC1944/2020|EPI ISL 480669|B.1.1.1|Australia|2020-06-07	0.0004705981	Oceania
Oceania|hCoV-19/Australia/VIC1599/2020|EPI ISL 456499|B.1.255|Australia|2020-05-10	Oceania|hCoV-19/Australia/VIC1944/2020|EPI ISL 480669|B.1.1.1|Australia|2020-06-07	0.0003720972	Oceania
Oceania|hCoV-19/Australia/WA84/2020|EPI ISL 512737|B.1.247|Australia|2020-05-11	Oceania|hCoV-19/Australia/VIC1944/2020|EPI ISL 480669|B.1.1.1|Australia|2020-06-07	0.0005445757	Oceania
Oceania|hCoV-19/Australia/VIC1593/2020|EPI ISL 456513|B.1.246|Australia|2020-05-11	Oceania|hCoV-19/Australia/VIC1944/2020|EPI ISL 480669|B.1.1.1|Australia|2020-06-07	0.0004395776	Oceania
Oceania|hCoV-19/Australia/VIC1592/2020|EPI ISL 456512|B.1.246|Australia|2020-05-11	Oceania|hCoV-19/Australia/VIC1944/2020|EPI ISL 480669|B.1.1.1|Australia|2020-06-07	0.0004057552	Oceania
Oceania|hCoV-19/Australia/VIC1591/2020|EPI ISL 456511|B.1.1|Australia|2020-05-11	Oceania|hCoV-19/Australia/VIC1944/2020|EPI ISL 480669|B.1.1.1|Australia|2020-06-07	0.0003387313	Oceania
Oceania|hCoV-19/Australia/VIC1663/2020|EPI ISL 456564|B.1.246|Australia|2020-05-11	Oceania|hCoV-19/Australia/VIC1944/2020|EPI ISL 480669|B.1.1.1|Australia|2020-06-07	0.0004092139	Oceania
Oceania|hCoV-19/Australia/NSW551/2020|EPI ISL 455090|B.1.246|Australia|2020-05-12	Oceania|hCoV-19/Australia/VIC1944/2020|EPI ISL 480669|B.1.1.1|Australia|2020-06-07	0.0004424017	Oceania
Oceania|hCoV-19/Australia/WA63/2020|EPI ISL 512716|B.1.247|Australia|2020-05-12	Oceania|hCoV-19/Australia/VIC1944/2020|EPI ISL 480669|B.1.1.1|Australia|2020-06-07	0.0005445757	Oceania
Oceania|hCoV-19/Australia/NSW2292/2020|EPI ISL 500703|B.1.246|Australia|2020-05-12	Oceania|hCoV-19/Australia/VIC1944/2020|EPI ISL 480669|B.1.1.1|Australia|2020-06-07	0.0004368726	Oceania
Oceania|hCoV-19/Australia/NSW552/2020|EPI ISL 455091|B.1|Australia|2020-05-13	Oceania|hCoV-19/Australia/VIC1944/2020|EPI ISL 480669|B.1.1.1|Australia|2020-06-07	0.0004764347	Oceania
Oceania|hCoV-19/Australia/NSW535/2020|EPI ISL 455074|B.1.1|Australia|2020-05-13	Oceania|hCoV-19/Australia/VIC1944/2020|EPI ISL 480669|B.1.1.1|Australia|2020-06-07	0.0002721701	Oceania
Oceania|hCoV-19/Australia/VIC1612/2020|EPI ISL 456522|B.1.247|Australia|2020-05-13	Oceania|hCoV-19/Australia/VIC1944/2020|EPI ISL 480669|B.1.1.1|Australia|2020-06-07	0.0004761819	Oceania
Oceania|hCoV-19/Australia/VIC1651/2020|EPI ISL 456553|B.6|Australia|2020-05-14	Oceania|hCoV-19/Australia/VIC1944/2020|EPI ISL 480669|B.1.1.1|Australia|2020-06-07	0.0006765133	Oceania
Oceania|hCoV-19/Australia/VIC1631/2020|EPI ISL 456536|B.6|Australia|2020-05-14	Oceania|hCoV-19/Australia/VIC1944/2020|EPI ISL 480669|B.1.1.1|Australia|2020-06-07	0.0007783561	Oceania
Oceania|hCoV-19/Australia/VIC1653/2020|EPI ISL 456555|B.6|Australia|2020-05-14	Oceania|hCoV-19/Australia/VIC1944/2020|EPI ISL 480669|B.1.1.1|Australia|2020-06-07	0.0006772087	Oceania
Oceania|hCoV-19/Australia/VIC1652/2020|EPI ISL 456554|B.1.186|Australia|2020-05-14	Oceania|hCoV-19/Australia/VIC1944/2020|EPI ISL 480669|B.1.1.1|Australia|2020-06-07	0.0004879508	Oceania
Oceania|hCoV-19/Australia/VIC1629/2020|EPI ISL 456534|B.6|Australia|2020-05-14	Oceania|hCoV-19/Australia/VIC1944/2020|EPI ISL 480669|B.1.1.1|Australia|2020-06-07	0.0007037578	Oceania
Oceania|hCoV-19/Australia/VIC1679/2020|EPI ISL 456581|B.1.275|Australia|2020-05-16	Oceania|hCoV-19/Australia/VIC1944/2020|EPI ISL 480669|B.1.1.1|Australia|2020-06-07	0.0005072703	Oceania
Oceania|hCoV-19/Australia/ACT0074/2020|EPI ISL 498534|B.1.5|Australia|2020-05-16	Oceania|hCoV-19/Australia/VIC1944/2020|EPI ISL 480669|B.1.1.1|Australia|2020-06-07	0.0003128389	Oceania
Oceania|hCoV-19/Australia/VIC1698/2020|EPI ISL 456585|B.1|Australia|2020-05-17	Oceania|hCoV-19/Australia/VIC1944/2020|EPI ISL 480669|B.1.1.1|Australia|2020-06-07	0.0004780695	Oceania
Oceania|hCoV-19/Australia/NSW553/2020|EPI ISL 455092|B.1.275|Australia|2020-05-18	Oceania|hCoV-19/Australia/VIC1944/2020|EPI ISL 480669|B.1.1.1|Australia|2020-06-07	0.0005786647	Oceania
Oceania|hCoV-19/Australia/VIC1710/2020|EPI ISL 456615|B.1|Australia|2020-05-19	Oceania|hCoV-19/Australia/VIC1944/2020|EPI ISL 480669|B.1.1.1|Australia|2020-06-07	0.0004824505	Oceania
Oceania|hCoV-19/Australia/NSW554/2020|EPI ISL 455093|B.1.275|Australia|2020-05-20	Oceania|hCoV-19/Australia/VIC1944/2020|EPI ISL 480669|B.1.1.1|Australia|2020-06-07	0.0005786917	Oceania
Oceania|hCoV-19/Australia/NSW2306/2020|EPI ISL 500704|B.1.275|Australia|2020-05-20	Oceania|hCoV-19/Australia/VIC1944/2020|EPI ISL 480669|B.1.1.1|Australia|2020-06-07	0.0005714381	Oceania
Oceania|hCoV-19/Australia/VIC1688/2020|EPI ISL 456590|B.1|Australia|2020-05-20	Oceania|hCoV-19/Australia/VIC1944/2020|EPI ISL 480669|B.1.1.1|Australia|2020-06-07	0.0005212639	Oceania
Oceania|hCoV-19/Australia/VIC1775/2020|EPI ISL 456644|B.1.1.52|Australia|2020-05-21	Oceania|hCoV-19/Australia/VIC1944/2020|EPI ISL 480669|B.1.1.1|Australia|2020-06-07	0.0003769030	Oceania
Oceania|hCoV-19/Australia/VIC1797/2020|EPI ISL 480621|B.6|Australia|2020-05-23	Oceania|hCoV-19/Australia/VIC1944/2020|EPI ISL 480669|B.1.1.1|Australia|2020-06-07	0.0006847662	Oceania
Oceania|hCoV-19/Australia/NSW2314/2020|EPI ISL 500706|A|Australia|2020-05-24	Oceania|hCoV-19/Australia/VIC1944/2020|EPI ISL 480669|B.1.1.1|Australia|2020-06-07	0.0006385950	Oceania
Oceania|hCoV-19/Australia/NSW560/2020|EPI ISL 455099|A|Australia|2020-05-24	Oceania|hCoV-19/Australia/VIC1944/2020|EPI ISL 480669|B.1.1.1|Australia|2020-06-07	0.0005786078	Oceania
Oceania|hCoV-19/Australia/VIC1743/2020|EPI ISL 456638|B.1.255|Australia|2020-05-24	Oceania|hCoV-19/Australia/VIC1944/2020|EPI ISL 480669|B.1.1.1|Australia|2020-06-07	0.0004448164	Oceania
Oceania|hCoV-19/Australia/VIC1783/2020|EPI ISL 456646|B.1|Australia|2020-05-26	Oceania|hCoV-19/Australia/VIC1944/2020|EPI ISL 480669|B.1.1.1|Australia|2020-06-07	0.0004473627	Oceania
Oceania|hCoV-19/Australia/NSW615/2020|EPI ISL 490024|B.1.36|Australia|2020-05-27	Oceania|hCoV-19/Australia/VIC1944/2020|EPI ISL 480669|B.1.1.1|Australia|2020-06-07	0.0005445124	Oceania
Oceania|hCoV-19/Australia/VIC1787/2020|EPI ISL 456649|A|Australia|2020-05-27	Oceania|hCoV-19/Australia/VIC1944/2020|EPI ISL 480669|B.1.1.1|Australia|2020-06-07	0.0007444198	Oceania
Oceania|hCoV-19/Australia/VIC1786/2020|EPI ISL 456648|B.1.1|Australia|2020-05-27	Oceania|hCoV-19/Australia/VIC1944/2020|EPI ISL 480669|B.1.1.1|Australia|2020-06-07	0.0004796981	Oceania
Oceania|hCoV-19/Australia/VIC1826/2020|EPI ISL 521876|B.1|Australia|2020-05-28	Oceania|hCoV-19/Australia/VIC1944/2020|EPI ISL 480669|B.1.1.1|Australia|2020-06-07	0.0005723251	Oceania
Oceania|hCoV-19/Australia/VIC1804/2020|EPI ISL 480630|B.1|Australia|2020-05-28	Oceania|hCoV-19/Australia/VIC1944/2020|EPI ISL 480669|B.1.1.1|Australia|2020-06-07	0.0005428688	Oceania
Oceania|hCoV-19/Australia/VIC1825/2020|EPI ISL 521875|B.6|Australia|2020-05-29	Oceania|hCoV-19/Australia/VIC1944/2020|EPI ISL 480669|B.1.1.1|Australia|2020-06-07	0.0006734431	Oceania
Oceania|hCoV-19/Australia/VIC1803/2020|EPI ISL 480629|B.6|Australia|2020-05-29	Oceania|hCoV-19/Australia/VIC1944/2020|EPI ISL 480669|B.1.1.1|Australia|2020-06-07	0.0006857487	Oceania
Oceania|hCoV-19/Australia/VIC1838/2020|EPI ISL 521884|B.1.1|Australia|2020-05-30	Oceania|hCoV-19/Australia/VIC1944/2020|EPI ISL 480669|B.1.1.1|Australia|2020-06-07	0.0002692337	Oceania
Oceania|hCoV-19/Australia/WA64/2020|EPI ISL 512717|B.1|Australia|2020-05-30	Oceania|hCoV-19/Australia/VIC1944/2020|EPI ISL 480669|B.1.1.1|Australia|2020-06-07	0.0007149175	Oceania
Oceania|hCoV-19/Australia/VIC1816/2020|EPI ISL 480640|B.1.1|Australia|2020-05-30	Oceania|hCoV-19/Australia/VIC1944/2020|EPI ISL 480669|B.1.1.1|Australia|2020-06-07	0.0002704715	Oceania
Oceania|hCoV-19/Australia/NSW621/2020|EPI ISL 490030|B.1.1.1|Australia|2020-05-31	Oceania|hCoV-19/Australia/VIC1944/2020|EPI ISL 480669|B.1.1.1|Australia|2020-06-07	0.0003062066	Oceania
Oceania|hCoV-19/Australia/VIC1894/2020|EPI ISL 480650|B.1.1|Australia|2020-05-31	Oceania|hCoV-19/Australia/VIC1944/2020|EPI ISL 480669|B.1.1.1|Australia|2020-06-07	0.0002704898	Oceania
Oceania|hCoV-19/Australia/VIC1892/2020|EPI ISL 480649|B.6|Australia|2020-05-31	Oceania|hCoV-19/Australia/VIC1944/2020|EPI ISL 480669|B.1.1.1|Australia|2020-06-07	0.0007141754	Oceania
Oceania|hCoV-19/Australia/VIC1820/2020|EPI ISL 561722|B|Australia|2020-05-31	Oceania|hCoV-19/Australia/VIC1944/2020|EPI ISL 480669|B.1.1.1|Australia|2020-06-07	0.0005509474	Oceania
Oceania|hCoV-19/Australia/VIC2013/2020|EPI ISL 480655|B.1.1.1|Australia|2020-06-01	Oceania|hCoV-19/Australia/VIC1944/2020|EPI ISL 480669|B.1.1.1|Australia|2020-06-07	0.0001689734	Oceania
Oceania|hCoV-19/Australia/VIC1899/2020|EPI ISL 480653|B.1.247|Australia|2020-06-01	Oceania|hCoV-19/Australia/VIC1944/2020|EPI ISL 480669|B.1.1.1|Australia|2020-06-07	0.0004734066	Oceania
Oceania|hCoV-19/Australia/VIC2011/2020|EPI ISL 480656|B.1.186|Australia|2020-06-01	Oceania|hCoV-19/Australia/VIC1944/2020|EPI ISL 480669|B.1.1.1|Australia|2020-06-07	0.0004775862	Oceania
Oceania|hCoV-19/Australia/VIC2012/2020|EPI ISL 480654|B.1.1.1|Australia|2020-06-01	Oceania|hCoV-19/Australia/VIC1944/2020|EPI ISL 480669|B.1.1.1|Australia|2020-06-07	0.0002352511	Oceania
Oceania|hCoV-19/Australia/VIC2021/2020|EPI ISL 480663|B.1.247|Australia|2020-06-03	Oceania|hCoV-19/Australia/VIC1944/2020|EPI ISL 480669|B.1.1.1|Australia|2020-06-07	0.0006195647	Oceania
Oceania|hCoV-19/Australia/WA67/2020|EPI ISL 512720|B.1.1|Australia|2020-06-04	Oceania|hCoV-19/Australia/VIC1944/2020|EPI ISL 480669|B.1.1.1|Australia|2020-06-07	0.0003063602	Oceania
Oceania|hCoV-19/Australia/VIC2025/2020|EPI ISL 480665|B.1.1.1|Australia|2020-06-05	Oceania|hCoV-19/Australia/VIC1944/2020|EPI ISL 480669|B.1.1.1|Australia|2020-06-07	0.0000000000	Oceania
Oceania|hCoV-19/Australia/VIC2027/2020|EPI ISL 480668|B.1.160|Australia|2020-06-06	Oceania|hCoV-19/Australia/VIC1944/2020|EPI ISL 480669|B.1.1.1|Australia|2020-06-07	0.0006723912	Oceania
Oceania|hCoV-19/Australia/VIC2026/2020|EPI ISL 480667|B.1.247|Australia|2020-06-06	Oceania|hCoV-19/Australia/VIC1944/2020|EPI ISL 480669|B.1.1.1|Australia|2020-06-07	0.0004727034	Oceania
Oceania|hCoV-19/Australia/NSW613/2020|EPI ISL 490022|B.1.1|Australia|2020-06-07	Oceania|hCoV-19/Australia/VIC1944/2020|EPI ISL 480669|B.1.1.1|Australia|2020-06-07	0.0004083081	Oceania
Oceania|hCoV-19/Australia/NSW02/2020|EPI ISL 408976|B|Australia|2020-01-22	Oceania|hCoV-19/Australia/NSW597/2020|EPI ISL 478709|B.4|Australia|2020-06-08	0.0005786116	Oceania
Oceania|hCoV-19/Australia/NSW01/2020|EPI ISL 407893|A|Australia|2020-01-24	Oceania|hCoV-19/Australia/NSW597/2020|EPI ISL 478709|B.4|Australia|2020-06-08	0.0005785845	Oceania
Oceania|hCoV-19/Australia/NSW04/2020|EPI ISL 417030|A|Australia|2020-01-24	Oceania|hCoV-19/Australia/NSW597/2020|EPI ISL 478709|B.4|Australia|2020-06-08	0.0006807297	Oceania
Oceania|hCoV-19/Australia/VIC02/2020|EPI ISL 416410|B|Australia|2020-01-24	Oceania|hCoV-19/Australia/NSW597/2020|EPI ISL 478709|B.4|Australia|2020-06-08	0.0005840166	Oceania
Oceania|hCoV-19/Australia/VIC01/2020|EPI ISL 406844|B|Australia|2020-01-25	Oceania|hCoV-19/Australia/NSW597/2020|EPI ISL 478709|B.4|Australia|2020-06-08	0.0006126882	Oceania
Oceania|hCoV-19/Australia/NSW03/2020|EPI ISL 408977|B|Australia|2020-01-25	Oceania|hCoV-19/Australia/NSW597/2020|EPI ISL 478709|B.4|Australia|2020-06-08	0.0005445640	Oceania
Oceania|hCoV-19/Australia/NSW2153/2020|EPI ISL 509505|B.1.5|Australia|2020-01-25	Oceania|hCoV-19/Australia/NSW597/2020|EPI ISL 478709|B.4|Australia|2020-06-08	0.0006467615	Oceania
Oceania|hCoV-19/Australia/QLD01/2020|EPI ISL 407894|A|Australia|2020-01-28	Oceania|hCoV-19/Australia/NSW597/2020|EPI ISL 478709|B.4|Australia|2020-06-08	0.0006126491	Oceania
Oceania|hCoV-19/Australia/VPRL014/2020|EPI ISL 455603|B.1|Australia|2020-01-30	Oceania|hCoV-19/Australia/NSW597/2020|EPI ISL 478709|B.4|Australia|2020-06-08	0.0006466799	Oceania
Oceania|hCoV-19/Australia/QLD02/2020|EPI ISL 407896|A|Australia|2020-01-30	Oceania|hCoV-19/Australia/NSW597/2020|EPI ISL 478709|B.4|Australia|2020-06-08	0.0006807497	Oceania
Oceania|hCoV-19/Australia/SA01/2020|EPI ISL 480778|B.1|Australia|2020-01-30	Oceania|hCoV-19/Australia/NSW597/2020|EPI ISL 478709|B.4|Australia|2020-06-08	0.0006475614	Oceania
Oceania|hCoV-19/Australia/SA04/2020|EPI ISL 480781|B.1|Australia|2020-01-30	Oceania|hCoV-19/Australia/NSW597/2020|EPI ISL 478709|B.4|Australia|2020-06-08	0.0006505990	Oceania
Oceania|hCoV-19/Australia/VIC13/2020|EPI ISL 419733|B|Australia|2020-01-31	Oceania|hCoV-19/Australia/NSW597/2020|EPI ISL 478709|B.4|Australia|2020-06-08	0.0006134634	Oceania
Oceania|hCoV-19/Australia/VIC14/2020|EPI ISL 419734|B|Australia|2020-02-02	Oceania|hCoV-19/Australia/NSW597/2020|EPI ISL 478709|B.4|Australia|2020-06-08	0.0005534077	Oceania
Oceania|hCoV-19/Australia/QLD03/2020|EPI ISL 410717|A|Australia|2020-02-05	Oceania|hCoV-19/Australia/NSW597/2020|EPI ISL 478709|B.4|Australia|2020-06-08	0.0006466982	Oceania
Oceania|hCoV-19/Australia/QLD04/2020|EPI ISL 410718|A|Australia|2020-02-05	Oceania|hCoV-19/Australia/NSW597/2020|EPI ISL 478709|B.4|Australia|2020-06-08	0.0006126491	Oceania
Oceania|hCoV-19/Australia/VIC07/2020|EPI ISL 416415|A|Australia|2020-02-08	Oceania|hCoV-19/Australia/NSW597/2020|EPI ISL 478709|B.4|Australia|2020-06-08	0.0006466987	Oceania
Oceania|hCoV-19/Australia/SAP097/2020|EPI ISL 468039|B|Australia|2020-02-22	Oceania|hCoV-19/Australia/NSW597/2020|EPI ISL 478709|B.4|Australia|2020-06-08	0.0005445386	Oceania
Oceania|hCoV-19/Australia/WA11/2020|EPI ISL 420456|B|Australia|2020-02-22	Oceania|hCoV-19/Australia/NSW597/2020|EPI ISL 478709|B.4|Australia|2020-06-08	0.0006126653	Oceania
Oceania|hCoV-19/Australia/WA34/2020|EPI ISL 470851|B|Australia|2020-02-27	Oceania|hCoV-19/Australia/NSW597/2020|EPI ISL 478709|B.4|Australia|2020-06-08	0.0005445131	Oceania
Oceania|hCoV-19/New Zealand/20VR0174/2020|EPI ISL 413490|B.4|New Zealand|2020-02-27	Oceania|hCoV-19/Australia/NSW597/2020|EPI ISL 478709|B.4|Australia|2020-06-08	0.0004424646	Oceania
Oceania|hCoV-19/Australia/NSW05/2020|EPI ISL 412975|B.4|Australia|2020-02-28	Oceania|hCoV-19/Australia/NSW597/2020|EPI ISL 478709|B.4|Australia|2020-06-08	0.0004764430	Oceania
Oceania|hCoV-19/Australia/QLDID922/2020|EPI ISL 418799|B|Australia|2020-02-28	Oceania|hCoV-19/Australia/NSW597/2020|EPI ISL 478709|B.4|Australia|2020-06-08	0.0006807496	Oceania
Oceania|hCoV-19/Australia/NSW09/2020|EPI ISL 413595|B.4|Australia|2020-02-28	Oceania|hCoV-19/Australia/NSW597/2020|EPI ISL 478709|B.4|Australia|2020-06-08	0.0004423693	Oceania
Oceania|hCoV-19/Australia/NSW08/2020|EPI ISL 413594|B|Australia|2020-02-28	Oceania|hCoV-19/Australia/NSW597/2020|EPI ISL 478709|B.4|Australia|2020-06-08	0.0005445647	Oceania
Oceania|hCoV-19/Australia/NSW10/2020|EPI ISL 413596|B|Australia|2020-02-28	Oceania|hCoV-19/Australia/NSW597/2020|EPI ISL 478709|B.4|Australia|2020-06-08	0.0005445832	Oceania
Oceania|hCoV-19/Australia/NSW219/2020|EPI ISL 427643|B|Australia|2020-02-28	Oceania|hCoV-19/Australia/NSW597/2020|EPI ISL 478709|B.4|Australia|2020-06-08	0.0005445832	Oceania
Oceania|hCoV-19/Australia/NSW07/2020|EPI ISL 413214|B.4|Australia|2020-02-29	Oceania|hCoV-19/Australia/NSW597/2020|EPI ISL 478709|B.4|Australia|2020-06-08	0.0004423899	Oceania
Oceania|hCoV-19/Australia/QLD09/2020|EPI ISL 414414|B.4|Australia|2020-02-29	Oceania|hCoV-19/Australia/NSW597/2020|EPI ISL 478709|B.4|Australia|2020-06-08	0.0004764292	Oceania
Oceania|hCoV-19/Australia/NSW06/2020|EPI ISL 413213|B.4|Australia|2020-02-29	Oceania|hCoV-19/Australia/NSW597/2020|EPI ISL 478709|B.4|Australia|2020-06-08	0.0003742856	Oceania
Oceania|hCoV-19/New Zealand/20VR0189/2020|EPI ISL 416519|B.1.1|New Zealand|2020-03-02	Oceania|hCoV-19/Australia/NSW597/2020|EPI ISL 478709|B.4|Australia|2020-06-08	0.0007148770	Oceania
Oceania|hCoV-19/Australia/VIC04/2020|EPI ISL 416412|B.4|Australia|2020-03-02	Oceania|hCoV-19/Australia/NSW597/2020|EPI ISL 478709|B.4|Australia|2020-06-08	0.0004423560	Oceania
Oceania|hCoV-19/Australia/NSW11/2020|EPI ISL 413597|B.4|Australia|2020-03-02	Oceania|hCoV-19/Australia/NSW597/2020|EPI ISL 478709|B.4|Australia|2020-06-08	0.0003402529	Oceania
Oceania|hCoV-19/Australia/NSW217/2020|EPI ISL 427644|B.4|Australia|2020-03-02	Oceania|hCoV-19/Australia/NSW597/2020|EPI ISL 478709|B.4|Australia|2020-06-08	0.0003402529	Oceania
Oceania|hCoV-19/Australia/SAP098/2020|EPI ISL 483066|B.4|Australia|2020-03-03	Oceania|hCoV-19/Australia/NSW597/2020|EPI ISL 478709|B.4|Australia|2020-06-08	0.0005105278	Oceania
Oceania|hCoV-19/Australia/NSW15/2020|EPI ISL 417383|B.4|Australia|2020-03-03	Oceania|hCoV-19/Australia/NSW597/2020|EPI ISL 478709|B.4|Australia|2020-06-08	0.0005104705	Oceania
Oceania|hCoV-19/New Zealand/20VR1109/2020|EPI ISL 456190|B.31|New Zealand|2020-03-03	Oceania|hCoV-19/Australia/NSW597/2020|EPI ISL 478709|B.4|Australia|2020-06-08	0.0008170680	Oceania
Oceania|hCoV-19/Australia/NSW14/2020|EPI ISL 413600|B.4|Australia|2020-03-03	Oceania|hCoV-19/Australia/NSW597/2020|EPI ISL 478709|B.4|Australia|2020-06-08	0.0004764437	Oceania
Oceania|hCoV-19/Australia/NSW22/2020|EPI ISL 427649|B.4|Australia|2020-03-03	Oceania|hCoV-19/Australia/NSW597/2020|EPI ISL 478709|B.4|Australia|2020-06-08	0.0005445393	Oceania
Oceania|hCoV-19/Australia/VPRL004/2020|EPI ISL 455596|B.4|Australia|2020-03-03	Oceania|hCoV-19/Australia/NSW597/2020|EPI ISL 478709|B.4|Australia|2020-06-08	0.0005105625	Oceania
Oceania|hCoV-19/Australia/SAP217/2020|EPI ISL 483073|B|Australia|2020-03-03	Oceania|hCoV-19/Australia/NSW597/2020|EPI ISL 478709|B.4|Australia|2020-06-08	0.0006537737	Oceania
Oceania|hCoV-19/Australia/SAP099/2020|EPI ISL 468038|B.4|Australia|2020-03-04	Oceania|hCoV-19/Australia/NSW597/2020|EPI ISL 478709|B.4|Australia|2020-06-08	0.0005445991	Oceania
Oceania|hCoV-19/Australia/NSW21/2020|EPI ISL 417386|B.4|Australia|2020-03-04	Oceania|hCoV-19/Australia/NSW597/2020|EPI ISL 478709|B.4|Australia|2020-06-08	0.0004764514	Oceania
Oceania|hCoV-19/Australia/WA06/2020|EPI ISL 420534|B.1.98|Australia|2020-03-04	Oceania|hCoV-19/Australia/NSW597/2020|EPI ISL 478709|B.4|Australia|2020-06-08	0.0006807498	Oceania
Oceania|hCoV-19/Australia/NSW12/2020|EPI ISL 413598|B.4|Australia|2020-03-04	Oceania|hCoV-19/Australia/NSW597/2020|EPI ISL 478709|B.4|Australia|2020-06-08	0.0004423693	Oceania
Oceania|hCoV-19/Australia/NSW23/2020|EPI ISL 427650|B.4|Australia|2020-03-04	Oceania|hCoV-19/Australia/NSW597/2020|EPI ISL 478709|B.4|Australia|2020-06-08	0.0005104712	Oceania
Oceania|hCoV-19/Australia/NSW65/2020|EPI ISL 427645|B.4|Australia|2020-03-04	Oceania|hCoV-19/Australia/NSW597/2020|EPI ISL 478709|B.4|Australia|2020-06-08	0.0005445139	Oceania
Oceania|hCoV-19/Australia/NSW13/2020|EPI ISL 413599|B.4|Australia|2020-03-04	Oceania|hCoV-19/Australia/NSW597/2020|EPI ISL 478709|B.4|Australia|2020-06-08	0.0005104885	Oceania
Oceania|hCoV-19/New Zealand/20VR0195/2020|EPI ISL 534335|B.1.1|New Zealand|2020-03-04	Oceania|hCoV-19/Australia/NSW597/2020|EPI ISL 478709|B.4|Australia|2020-06-08	0.0007286925	Oceania
Oceania|hCoV-19/Australia/NSW25/2020|EPI ISL 417388|B.6|Australia|2020-03-05	Oceania|hCoV-19/Australia/NSW597/2020|EPI ISL 478709|B.4|Australia|2020-06-08	0.0006466801	Oceania
Oceania|hCoV-19/Australia/NSW18/2020|EPI ISL 417384|B.4|Australia|2020-03-05	Oceania|hCoV-19/Australia/NSW597/2020|EPI ISL 478709|B.4|Australia|2020-06-08	0.0005104556	Oceania
Oceania|hCoV-19/Australia/NSW66/2020|EPI ISL 427646|B.4|Australia|2020-03-05	Oceania|hCoV-19/Australia/NSW597/2020|EPI ISL 478709|B.4|Australia|2020-06-08	0.0005445139	Oceania
Oceania|hCoV-19/Australia/TAS54/2020|EPI ISL 522729|B.4|Australia|2020-03-05	Oceania|hCoV-19/Australia/NSW597/2020|EPI ISL 478709|B.4|Australia|2020-06-08	0.0004796918	Oceania
Oceania|hCoV-19/New Zealand/20VR0206/2020|EPI ISL 416526|B.4|New Zealand|2020-03-05	Oceania|hCoV-19/Australia/NSW597/2020|EPI ISL 478709|B.4|Australia|2020-06-08	0.0004856330	Oceania
Oceania|hCoV-19/Australia/NSW24/2020|EPI ISL 417387|B.4|Australia|2020-03-06	Oceania|hCoV-19/Australia/NSW597/2020|EPI ISL 478709|B.4|Australia|2020-06-08	0.0003742856	Oceania
Oceania|hCoV-19/Australia/NSW19/2020|EPI ISL 417385|B.4|Australia|2020-03-06	Oceania|hCoV-19/Australia/NSW597/2020|EPI ISL 478709|B.4|Australia|2020-06-08	0.0005104704	Oceania
Oceania|hCoV-19/Australia/NSW155/2020|EPI ISL 427647|B.1.1|Australia|2020-03-06	Oceania|hCoV-19/Australia/NSW597/2020|EPI ISL 478709|B.4|Australia|2020-06-08	0.0007148779	Oceania
Oceania|hCoV-19/Australia/NSW33/2020|EPI ISL 427654|B.4|Australia|2020-03-06	Oceania|hCoV-19/Australia/NSW597/2020|EPI ISL 478709|B.4|Australia|2020-06-08	0.0005104950	Oceania
Oceania|hCoV-19/Australia/VPRL002/2020|EPI ISL 455595|B|Australia|2020-03-06	Oceania|hCoV-19/Australia/NSW597/2020|EPI ISL 478709|B.4|Australia|2020-06-08	0.0005786441	Oceania
Oceania|hCoV-19/Australia/VIC06/2020|EPI ISL 416414|B.4|Australia|2020-03-06	Oceania|hCoV-19/Australia/NSW597/2020|EPI ISL 478709|B.4|Australia|2020-06-08	0.0005194917	Oceania
Oceania|hCoV-19/Australia/VIC18/2020|EPI ISL 419737|B.40|Australia|2020-03-07	Oceania|hCoV-19/Australia/NSW597/2020|EPI ISL 478709|B.4|Australia|2020-06-08	0.0007830334	Oceania
Oceania|hCoV-19/Australia/NSW27/2020|EPI ISL 417390|B.1.1|Australia|2020-03-08	Oceania|hCoV-19/Australia/NSW597/2020|EPI ISL 478709|B.4|Australia|2020-06-08	0.0007829931	Oceania
Oceania|hCoV-19/Australia/NSW28/2020|EPI ISL 417391|B.4|Australia|2020-03-08	Oceania|hCoV-19/Australia/NSW597/2020|EPI ISL 478709|B.4|Australia|2020-06-08	0.0005785843	Oceania
Oceania|hCoV-19/Australia/NSW35/2020|EPI ISL 417393|B.4|Australia|2020-03-08	Oceania|hCoV-19/Australia/NSW597/2020|EPI ISL 478709|B.4|Australia|2020-06-08	0.0006126322	Oceania
Oceania|hCoV-19/Australia/NSW29/2020|EPI ISL 427651|B|Australia|2020-03-08	Oceania|hCoV-19/Australia/NSW597/2020|EPI ISL 478709|B.4|Australia|2020-06-08	0.0005785850	Oceania
Oceania|hCoV-19/Australia/NSW153/2020|EPI ISL 427653|B.1.1|Australia|2020-03-08	Oceania|hCoV-19/Australia/NSW597/2020|EPI ISL 478709|B.4|Australia|2020-06-08	0.0007148779	Oceania
Oceania|hCoV-19/Australia/NSW375/2020|EPI ISL 451635|B.4|Australia|2020-03-08	Oceania|hCoV-19/Australia/NSW597/2020|EPI ISL 478709|B.4|Australia|2020-06-08	0.0006126322	Oceania
Oceania|hCoV-19/Australia/NSW252/2020|EPI ISL 451517|B.4|Australia|2020-03-08	Oceania|hCoV-19/Australia/NSW597/2020|EPI ISL 478709|B.4|Australia|2020-06-08	0.0005445139	Oceania
Oceania|hCoV-19/Australia/VIC19/2020|EPI ISL 419738|B.39|Australia|2020-03-08	Oceania|hCoV-19/Australia/NSW597/2020|EPI ISL 478709|B.4|Australia|2020-06-08	0.0007218589	Oceania
Oceania|hCoV-19/Australia/NSW26/2020|EPI ISL 417389|B.4|Australia|2020-03-09	Oceania|hCoV-19/Australia/NSW597/2020|EPI ISL 478709|B.4|Australia|2020-06-08	0.0005785907	Oceania
Oceania|hCoV-19/Australia/VIC23/2020|EPI ISL 419743|B.40|Australia|2020-03-09	Oceania|hCoV-19/Australia/NSW597/2020|EPI ISL 478709|B.4|Australia|2020-06-08	0.0007489127	Oceania
Oceania|hCoV-19/Australia/VIC21/2020|EPI ISL 419740|B.40|Australia|2020-03-09	Oceania|hCoV-19/Australia/NSW597/2020|EPI ISL 478709|B.4|Australia|2020-06-08	0.0007829705	Oceania
Oceania|hCoV-19/Australia/VIC22/2020|EPI ISL 419742|B.1|Australia|2020-03-09	Oceania|hCoV-19/Australia/NSW597/2020|EPI ISL 478709|B.4|Australia|2020-06-08	0.0007489258	Oceania
Oceania|hCoV-19/Australia/NSW154/2020|EPI ISL 427652|B.1.1|Australia|2020-03-09	Oceania|hCoV-19/Australia/NSW597/2020|EPI ISL 478709|B.4|Australia|2020-06-08	0.0007148779	Oceania
Oceania|hCoV-19/Australia/NSW2155/2020|EPI ISL 500633|B.4|Australia|2020-03-09	Oceania|hCoV-19/Australia/NSW597/2020|EPI ISL 478709|B.4|Australia|2020-06-08	0.0005105059	Oceania
Oceania|hCoV-19/Australia/NSW2154/2020|EPI ISL 500632|B.1.1|Australia|2020-03-09	Oceania|hCoV-19/Australia/NSW597/2020|EPI ISL 478709|B.4|Australia|2020-06-08	0.0007489854	Oceania
Oceania|hCoV-19/Australia/VIC26/2020|EPI ISL 419745|B.3|Australia|2020-03-10	Oceania|hCoV-19/Australia/NSW597/2020|EPI ISL 478709|B.4|Australia|2020-06-08	0.0006126670	Oceania
Oceania|hCoV-19/Australia/NSW31/2020|EPI ISL 417392|B.4|Australia|2020-03-10	Oceania|hCoV-19/Australia/NSW597/2020|EPI ISL 478709|B.4|Australia|2020-06-08	0.0005104705	Oceania
Oceania|hCoV-19/Australia/VIC30/2020|EPI ISL 419749|B.4|Australia|2020-03-10	Oceania|hCoV-19/Australia/NSW597/2020|EPI ISL 478709|B.4|Australia|2020-06-08	0.0004764376	Oceania
Oceania|hCoV-19/Australia/VIC36/2020|EPI ISL 419765|B|Australia|2020-03-10	Oceania|hCoV-19/Australia/NSW597/2020|EPI ISL 478709|B.4|Australia|2020-06-08	0.0006126492	Oceania
Oceania|hCoV-19/Australia/VIC31/2020|EPI ISL 419750|B.1|Australia|2020-03-10	Oceania|hCoV-19/Australia/NSW597/2020|EPI ISL 478709|B.4|Australia|2020-06-08	0.0006807816	Oceania
Oceania|hCoV-19/Australia/NSW36/2020|EPI ISL 417394|B.40|Australia|2020-03-10	Oceania|hCoV-19/Australia/NSW597/2020|EPI ISL 478709|B.4|Australia|2020-06-08	0.0006807704	Oceania
Oceania|hCoV-19/Australia/NSW38/2020|EPI ISL 417396|B.6|Australia|2020-03-10	Oceania|hCoV-19/Australia/NSW597/2020|EPI ISL 478709|B.4|Australia|2020-06-08	0.0006466996	Oceania
Oceania|hCoV-19/Australia/NSW41/2020|EPI ISL 417399|B.40|Australia|2020-03-10	Oceania|hCoV-19/Australia/NSW597/2020|EPI ISL 478709|B.4|Australia|2020-06-08	0.0005785851	Oceania
Oceania|hCoV-19/Australia/NSW44/2020|EPI ISL 417400|B.6|Australia|2020-03-10	Oceania|hCoV-19/Australia/NSW597/2020|EPI ISL 478709|B.4|Australia|2020-06-08	0.0006466808	Oceania
Oceania|hCoV-19/Australia/NSW46/2020|EPI ISL 427658|B.3|Australia|2020-03-10	Oceania|hCoV-19/Australia/NSW597/2020|EPI ISL 478709|B.4|Australia|2020-06-08	0.0006128556	Oceania
Oceania|hCoV-19/Australia/NSW51/2020|EPI ISL 427660|B.40|Australia|2020-03-10	Oceania|hCoV-19/Australia/NSW597/2020|EPI ISL 478709|B.4|Australia|2020-06-08	0.0005785851	Oceania
Oceania|hCoV-19/Australia/NSW376/2020|EPI ISL 451636|B.4|Australia|2020-03-10	Oceania|hCoV-19/Australia/NSW597/2020|EPI ISL 478709|B.4|Australia|2020-06-08	0.0005445297	Oceania
Oceania|hCoV-19/Australia/NSW103/2020|EPI ISL 427657|B.1.5|Australia|2020-03-10	Oceania|hCoV-19/Australia/NSW597/2020|EPI ISL 478709|B.4|Australia|2020-06-08	0.0006126500	Oceania
Oceania|hCoV-19/Australia/NSW63/2020|EPI ISL 427664|B|Australia|2020-03-10	Oceania|hCoV-19/Australia/NSW597/2020|EPI ISL 478709|B.4|Australia|2020-06-08	0.0005786711	Oceania
Oceania|hCoV-19/Australia/NSW49/2020|EPI ISL 427659|B.6|Australia|2020-03-10	Oceania|hCoV-19/Australia/NSW597/2020|EPI ISL 478709|B.4|Australia|2020-06-08	0.0006466996	Oceania
Oceania|hCoV-19/Australia/NSW2159/2020|EPI ISL 500637|B.1.5|Australia|2020-03-10	Oceania|hCoV-19/Australia/NSW597/2020|EPI ISL 478709|B.4|Australia|2020-06-08	0.0006126917	Oceania
Oceania|hCoV-19/Australia/VIC29/2020|EPI ISL 419748|B.1.1|Australia|2020-03-10	Oceania|hCoV-19/Australia/NSW597/2020|EPI ISL 478709|B.4|Australia|2020-06-08	0.0007489853	Oceania
Oceania|hCoV-19/Australia/NSW2139/2020|EPI ISL 500627|B.4|Australia|2020-03-10	Oceania|hCoV-19/Australia/NSW597/2020|EPI ISL 478709|B.4|Australia|2020-06-08	0.0005445689	Oceania
Oceania|hCoV-19/New Zealand/20VR0712/2020|EPI ISL 456163|B.1.1|New Zealand|2020-03-11	Oceania|hCoV-19/Australia/NSW597/2020|EPI ISL 478709|B.4|Australia|2020-06-08	0.0007148771	Oceania
Oceania|hCoV-19/Australia/QLDID921/2020|EPI ISL 417033|B.6|Australia|2020-03-11	Oceania|hCoV-19/Australia/NSW597/2020|EPI ISL 478709|B.4|Australia|2020-06-08	0.0006126315	Oceania
Oceania|hCoV-19/Australia/VIC44/2020|EPI ISL 419767|B.1|Australia|2020-03-11	Oceania|hCoV-19/Australia/NSW597/2020|EPI ISL 478709|B.4|Australia|2020-06-08	0.0006467175	Oceania
Oceania|hCoV-19/Australia/VIC39/2020|EPI ISL 419757|B.1|Australia|2020-03-11	Oceania|hCoV-19/Australia/NSW597/2020|EPI ISL 478709|B.4|Australia|2020-06-08	0.0007489344	Oceania
Oceania|hCoV-19/Australia/QLDID920/2020|EPI ISL 417032|B.1.5|Australia|2020-03-11	Oceania|hCoV-19/Australia/NSW597/2020|EPI ISL 478709|B.4|Australia|2020-06-08	0.0006126492	Oceania
Oceania|hCoV-19/Australia/VIC45/2020|EPI ISL 419802|B.1.1|Australia|2020-03-11	Oceania|hCoV-19/Australia/NSW597/2020|EPI ISL 478709|B.4|Australia|2020-06-08	0.0007148770	Oceania
Oceania|hCoV-19/Australia/NSW40/2020|EPI ISL 417398|B.4|Australia|2020-03-11	Oceania|hCoV-19/Australia/NSW597/2020|EPI ISL 478709|B.4|Australia|2020-06-08	0.0005785917	Oceania
Oceania|hCoV-19/Australia/NSW52/2020|EPI ISL 417405|B|Australia|2020-03-11	Oceania|hCoV-19/Australia/NSW597/2020|EPI ISL 478709|B.4|Australia|2020-06-08	0.0005785850	Oceania
Oceania|hCoV-19/Australia/NSW39/2020|EPI ISL 417397|B.1.5|Australia|2020-03-11	Oceania|hCoV-19/Australia/NSW597/2020|EPI ISL 478709|B.4|Australia|2020-06-08	0.0006126500	Oceania
Oceania|hCoV-19/Australia/NSW102/2020|EPI ISL 427656|B.1.5|Australia|2020-03-11	Oceania|hCoV-19/Australia/NSW597/2020|EPI ISL 478709|B.4|Australia|2020-06-08	0.0006126500	Oceania
Oceania|hCoV-19/Australia/NSW34/2020|EPI ISL 427655|B.4|Australia|2020-03-11	Oceania|hCoV-19/Australia/NSW597/2020|EPI ISL 478709|B.4|Australia|2020-06-08	0.0005445393	Oceania
Oceania|hCoV-19/Australia/VIC38/2020|EPI ISL 419756|B.1.6|Australia|2020-03-11	Oceania|hCoV-19/Australia/NSW597/2020|EPI ISL 478709|B.4|Australia|2020-06-08	0.0007148273	Oceania
Oceania|hCoV-19/Australia/NSW218/2020|EPI ISL 427665|B.3|Australia|2020-03-11	Oceania|hCoV-19/Australia/NSW597/2020|EPI ISL 478709|B.4|Australia|2020-06-08	0.0006467707	Oceania
Oceania|hCoV-19/Australia/VIC43/2020|EPI ISL 419763|B.1.1|Australia|2020-03-11	Oceania|hCoV-19/Australia/NSW597/2020|EPI ISL 478709|B.4|Australia|2020-06-08	0.0007490468	Oceania
Oceania|hCoV-19/Australia/NSW2156/2020|EPI ISL 500634|B.39|Australia|2020-03-11	Oceania|hCoV-19/Australia/NSW597/2020|EPI ISL 478709|B.4|Australia|2020-06-08	0.0006808389	Oceania
Oceania|hCoV-19/Australia/TAS124/2020|EPI ISL 522589|B|Australia|2020-03-11	Oceania|hCoV-19/Australia/NSW597/2020|EPI ISL 478709|B.4|Australia|2020-06-08	0.0005928140	Oceania
Oceania|hCoV-19/New Zealand/CoV002/2020|EPI ISL 417212|B.31|New Zealand|2020-03-11	Oceania|hCoV-19/Australia/NSW597/2020|EPI ISL 478709|B.4|Australia|2020-06-08	0.0007148810	Oceania
Oceania|hCoV-19/Australia/VIC50/2020|EPI ISL 419766|B.1|Australia|2020-03-12	Oceania|hCoV-19/Australia/NSW597/2020|EPI ISL 478709|B.4|Australia|2020-06-08	0.0006807817	Oceania
Oceania|hCoV-19/Australia/VIC55/2020|EPI ISL 419776|B|Australia|2020-03-12	Oceania|hCoV-19/Australia/NSW597/2020|EPI ISL 478709|B.4|Australia|2020-06-08	0.0006126314	Oceania
Oceania|hCoV-19/Australia/VIC52/2020|EPI ISL 419768|B.1.1.71|Australia|2020-03-12	Oceania|hCoV-19/Australia/NSW597/2020|EPI ISL 478709|B.4|Australia|2020-06-08	0.0007829932	Oceania
Oceania|hCoV-19/Australia/VIC58/2020|EPI ISL 419784|B.4|Australia|2020-03-12	Oceania|hCoV-19/Australia/NSW597/2020|EPI ISL 478709|B.4|Australia|2020-06-08	0.0004423765	Oceania
Oceania|hCoV-19/Australia/VIC54/2020|EPI ISL 419770|B.1|Australia|2020-03-12	Oceania|hCoV-19/Australia/NSW597/2020|EPI ISL 478709|B.4|Australia|2020-06-08	0.0006467175	Oceania
Oceania|hCoV-19/Australia/VIC47/2020|EPI ISL 419759|B.40|Australia|2020-03-12	Oceania|hCoV-19/Australia/NSW597/2020|EPI ISL 478709|B.4|Australia|2020-06-08	0.0007830070	Oceania
Oceania|hCoV-19/Australia/NSW50/2020|EPI ISL 417404|B.1.1|Australia|2020-03-12	Oceania|hCoV-19/Australia/NSW597/2020|EPI ISL 478709|B.4|Australia|2020-06-08	0.0007489353	Oceania
Oceania|hCoV-19/Australia/NSW254/2020|EPI ISL 451519|B.4|Australia|2020-03-12	Oceania|hCoV-19/Australia/NSW597/2020|EPI ISL 478709|B.4|Australia|2020-06-08	0.0006466808	Oceania
Oceania|hCoV-19/Australia/VIC48/2020|EPI ISL 419762|B.1|Australia|2020-03-12	Oceania|hCoV-19/Australia/NSW597/2020|EPI ISL 478709|B.4|Australia|2020-06-08	0.0006808055	Oceania
Oceania|hCoV-19/Australia/NSW2158/2020|EPI ISL 500636|B.1.5|Australia|2020-03-12	Oceania|hCoV-19/Australia/NSW597/2020|EPI ISL 478709|B.4|Australia|2020-06-08	0.0006126909	Oceania
Oceania|hCoV-19/Australia/VIC49/2020|EPI ISL 419764|B.1|Australia|2020-03-12	Oceania|hCoV-19/Australia/NSW597/2020|EPI ISL 478709|B.4|Australia|2020-06-08	0.0007150788	Oceania
Oceania|hCoV-19/New Zealand/20VR0334/2020|EPI ISL 456157|B.1|New Zealand|2020-03-12	Oceania|hCoV-19/Australia/NSW597/2020|EPI ISL 478709|B.4|Australia|2020-06-08	0.0007286830	Oceania
Oceania|hCoV-19/Australia/VIC62/2020|EPI ISL 419774|B.1|Australia|2020-03-13	Oceania|hCoV-19/Australia/NSW597/2020|EPI ISL 478709|B.4|Australia|2020-06-08	0.0006467175	Oceania
Oceania|hCoV-19/Australia/NSW2011/2020|EPI ISL 500598|B.4|Australia|2020-03-13	Oceania|hCoV-19/Australia/NSW597/2020|EPI ISL 478709|B.4|Australia|2020-06-08	0.0006126671	Oceania
Oceania|hCoV-19/Australia/VIC66/2020|EPI ISL 419780|B.4|Australia|2020-03-13	Oceania|hCoV-19/Australia/NSW597/2020|EPI ISL 478709|B.4|Australia|2020-06-08	0.0004423765	Oceania
Oceania|hCoV-19/Australia/VIC70/2020|EPI ISL 419786|B|Australia|2020-03-13	Oceania|hCoV-19/Australia/NSW597/2020|EPI ISL 478709|B.4|Australia|2020-06-08	0.0005785842	Oceania
Oceania|hCoV-19/Australia/WA02/2020|EPI ISL 420532|B.1.98|Australia|2020-03-13	Oceania|hCoV-19/Australia/NSW597/2020|EPI ISL 478709|B.4|Australia|2020-06-08	0.0006466988	Oceania
Oceania|hCoV-19/Australia/NSW45/2020|EPI ISL 417401|B.6|Australia|2020-03-13	Oceania|hCoV-19/Australia/NSW597/2020|EPI ISL 478709|B.4|Australia|2020-06-08	0.0006126322	Oceania
Oceania|hCoV-19/Australia/NSW47/2020|EPI ISL 417402|B.1.5|Australia|2020-03-13	Oceania|hCoV-19/Australia/NSW597/2020|EPI ISL 478709|B.4|Australia|2020-06-08	0.0006807902	Oceania
Oceania|hCoV-19/Australia/NSW607/2020|EPI ISL 490017|B.40|Australia|2020-03-13	Oceania|hCoV-19/Australia/NSW597/2020|EPI ISL 478709|B.4|Australia|2020-06-08	0.0005785851	Oceania
Oceania|hCoV-19/Australia/NSW592/2020|EPI ISL 478704|B.1.5|Australia|2020-03-13	Oceania|hCoV-19/Australia/NSW597/2020|EPI ISL 478709|B.4|Australia|2020-06-08	0.0006126500	Oceania
Oceania|hCoV-19/Australia/NSW2147/2020|EPI ISL 500628|B.1.5|Australia|2020-03-13	Oceania|hCoV-19/Australia/NSW597/2020|EPI ISL 478709|B.4|Australia|2020-06-08	0.0006808287	Oceania
Oceania|hCoV-19/Australia/VIC64/2020|EPI ISL 419778|B.1|Australia|2020-03-13	Oceania|hCoV-19/Australia/NSW597/2020|EPI ISL 478709|B.4|Australia|2020-06-08	0.0007504579	Oceania
Oceania|hCoV-19/Australia/VIC61/2020|EPI ISL 419773|B|Australia|2020-03-13	Oceania|hCoV-19/Australia/NSW597/2020|EPI ISL 478709|B.4|Australia|2020-06-08	0.0006169004	Oceania
Oceania|hCoV-19/Australia/VIC63/2020|EPI ISL 419775|B.1|Australia|2020-03-13	Oceania|hCoV-19/Australia/NSW597/2020|EPI ISL 478709|B.4|Australia|2020-06-08	0.0006517745	Oceania
Oceania|hCoV-19/Australia/VIC82/2020|EPI ISL 419794|B.40|Australia|2020-03-14	Oceania|hCoV-19/Australia/NSW597/2020|EPI ISL 478709|B.4|Australia|2020-06-08	0.0006126489	Oceania
Oceania|hCoV-19/Australia/VIC83/2020|EPI ISL 419799|B|Australia|2020-03-14	Oceania|hCoV-19/Australia/NSW597/2020|EPI ISL 478709|B.4|Australia|2020-06-08	0.0006126315	Oceania
Oceania|hCoV-19/Australia/VIC80/2020|EPI ISL 419792|B.40|Australia|2020-03-14	Oceania|hCoV-19/Australia/NSW597/2020|EPI ISL 478709|B.4|Australia|2020-06-08	0.0006126493	Oceania
Oceania|hCoV-19/Australia/NSW2005/2020|EPI ISL 500597|B.1|Australia|2020-03-14	Oceania|hCoV-19/Australia/NSW597/2020|EPI ISL 478709|B.4|Australia|2020-06-08	0.0006808013	Oceania
Oceania|hCoV-19/Australia/VIC84/2020|EPI ISL 419803|B.39|Australia|2020-03-14	Oceania|hCoV-19/Australia/NSW597/2020|EPI ISL 478709|B.4|Australia|2020-06-08	0.0006807814	Oceania
Oceania|hCoV-19/Australia/VIC78/2020|EPI ISL 419790|B|Australia|2020-03-14	Oceania|hCoV-19/Australia/NSW597/2020|EPI ISL 478709|B.4|Australia|2020-06-08	0.0005786703	Oceania
Oceania|hCoV-19/Australia/QLDID923/2020|EPI ISL 418801|B.1|Australia|2020-03-14	Oceania|hCoV-19/Australia/NSW597/2020|EPI ISL 478709|B.4|Australia|2020-06-08	0.0006467175	Oceania
Oceania|hCoV-19/Australia/WA03/2020|EPI ISL 420533|B.1|Australia|2020-03-14	Oceania|hCoV-19/Australia/NSW597/2020|EPI ISL 478709|B.4|Australia|2020-06-08	0.0006807816	Oceania
Oceania|hCoV-19/Australia/WA01/2020|EPI ISL 420531|B.1.98|Australia|2020-03-14	Oceania|hCoV-19/Australia/NSW597/2020|EPI ISL 478709|B.4|Australia|2020-06-08	0.0006807498	Oceania
Oceania|hCoV-19/Australia/NSW54/2020|EPI ISL 417407|B.1.1|Australia|2020-03-14	Oceania|hCoV-19/Australia/NSW597/2020|EPI ISL 478709|B.4|Australia|2020-06-08	0.0007148779	Oceania
Oceania|hCoV-19/Australia/NSW48/2020|EPI ISL 417403|B.6|Australia|2020-03-14	Oceania|hCoV-19/Australia/NSW597/2020|EPI ISL 478709|B.4|Australia|2020-06-08	0.0006126322	Oceania
Oceania|hCoV-19/Australia/NSW256/2020|EPI ISL 451521|B.4|Australia|2020-03-14	Oceania|hCoV-19/Australia/NSW597/2020|EPI ISL 478709|B.4|Australia|2020-06-08	0.0005445139	Oceania
Oceania|hCoV-19/Australia/NSW583/2020|EPI ISL 478695|B.40|Australia|2020-03-14	Oceania|hCoV-19/Australia/NSW597/2020|EPI ISL 478709|B.4|Australia|2020-06-08	0.0005785851	Oceania
Oceania|hCoV-19/Australia/NSW582/2020|EPI ISL 478694|B.40|Australia|2020-03-14	Oceania|hCoV-19/Australia/NSW597/2020|EPI ISL 478709|B.4|Australia|2020-06-08	0.0006126322	Oceania
Oceania|hCoV-19/Australia/VIC79/2020|EPI ISL 419791|B.40|Australia|2020-03-14	Oceania|hCoV-19/Australia/NSW597/2020|EPI ISL 478709|B.4|Australia|2020-06-08	0.0005786048	Oceania
Oceania|hCoV-19/Australia/NSW2146/2020|EPI ISL 509503|B.40|Australia|2020-03-14	Oceania|hCoV-19/Australia/NSW597/2020|EPI ISL 478709|B.4|Australia|2020-06-08	0.0005786041	Oceania
Oceania|hCoV-19/Australia/VIC81/2020|EPI ISL 419793|B.40|Australia|2020-03-14	Oceania|hCoV-19/Australia/NSW597/2020|EPI ISL 478709|B.4|Australia|2020-06-08	0.0005786041	Oceania
Oceania|hCoV-19/Australia/SAP215/2020|EPI ISL 468001|B.1.1|Australia|2020-03-14	Oceania|hCoV-19/Australia/NSW597/2020|EPI ISL 478709|B.4|Australia|2020-06-08	0.0007151202	Oceania
Oceania|hCoV-19/Australia/VIC87/2020|EPI ISL 419797|B.40|Australia|2020-03-15	Oceania|hCoV-19/Australia/NSW597/2020|EPI ISL 478709|B.4|Australia|2020-06-08	0.0006466987	Oceania
Oceania|hCoV-19/Australia/NSW2144/2020|EPI ISL 527008|B.39|Australia|2020-03-15	Oceania|hCoV-19/Australia/NSW597/2020|EPI ISL 478709|B.4|Australia|2020-06-08	0.0006807815	Oceania
Oceania|hCoV-19/Australia/SAP111/2020|EPI ISL 451131|B.1.1|Australia|2020-03-15	Oceania|hCoV-19/Australia/NSW597/2020|EPI ISL 478709|B.4|Australia|2020-06-08	0.0007148770	Oceania
Oceania|hCoV-19/Australia/VIC90/2020|EPI ISL 419801|B.1.1|Australia|2020-03-15	Oceania|hCoV-19/Australia/NSW597/2020|EPI ISL 478709|B.4|Australia|2020-06-08	0.0007489561	Oceania
Oceania|hCoV-19/Australia/NSW2004/2020|EPI ISL 500596|B.1.5|Australia|2020-03-15	Oceania|hCoV-19/Australia/NSW597/2020|EPI ISL 478709|B.4|Australia|2020-06-08	0.0007148022	Oceania
Oceania|hCoV-19/Australia/VIC89/2020|EPI ISL 419800|B.1|Australia|2020-03-15	Oceania|hCoV-19/Australia/NSW597/2020|EPI ISL 478709|B.4|Australia|2020-06-08	0.0006807695	Oceania
Oceania|hCoV-19/New Zealand/20VR0276/2020|EPI ISL 416539|A|New Zealand|2020-03-15	Oceania|hCoV-19/Australia/NSW597/2020|EPI ISL 478709|B.4|Australia|2020-06-08	0.0006807616	Oceania
Oceania|hCoV-19/Australia/ACT0082/2020|EPI ISL 498542|B.1.1|Australia|2020-03-15	Oceania|hCoV-19/Australia/NSW597/2020|EPI ISL 478709|B.4|Australia|2020-06-08	0.0007489343	Oceania
Oceania|hCoV-19/Australia/VIC92/2020|EPI ISL 419809|B.1.5|Australia|2020-03-15	Oceania|hCoV-19/Australia/NSW597/2020|EPI ISL 478709|B.4|Australia|2020-06-08	0.0006126492	Oceania
Oceania|hCoV-19/Australia/NSW112/2020|EPI ISL 427666|B.1.5|Australia|2020-03-15	Oceania|hCoV-19/Australia/NSW597/2020|EPI ISL 478709|B.4|Australia|2020-06-08	0.0006807902	Oceania
Oceania|hCoV-19/Australia/VIC91/2020|EPI ISL 419804|B.1.5|Australia|2020-03-15	Oceania|hCoV-19/Australia/NSW597/2020|EPI ISL 478709|B.4|Australia|2020-06-08	0.0006808630	Oceania
Oceania|hCoV-19/Australia/SAP220/2020|EPI ISL 467995|B.1.5|Australia|2020-03-15	Oceania|hCoV-19/Australia/NSW597/2020|EPI ISL 478709|B.4|Australia|2020-06-08	0.0006514205	Oceania
Oceania|hCoV-19/Australia/VIC09/2020|EPI ISL 416515|B|Australia|2020-03-15	Oceania|hCoV-19/Australia/NSW597/2020|EPI ISL 478709|B.4|Australia|2020-06-08	0.0006178663	Oceania
Oceania|hCoV-19/Australia/VIC93/2020|EPI ISL 419815|B.3|Australia|2020-03-15	Oceania|hCoV-19/Australia/NSW597/2020|EPI ISL 478709|B.4|Australia|2020-06-08	0.0006195825	Oceania
Oceania|hCoV-19/Australia/SAP410/2020|EPI ISL 492175|B.6|Australia|2020-03-15	Oceania|hCoV-19/Australia/NSW597/2020|EPI ISL 478709|B.4|Australia|2020-06-08	0.0007117007	Oceania
Oceania|hCoV-19/Australia/SAP439/2020|EPI ISL 508130|B.6|Australia|2020-03-16	Oceania|hCoV-19/Australia/NSW597/2020|EPI ISL 478709|B.4|Australia|2020-06-08	0.0006126301	Oceania
Oceania|hCoV-19/Australia/VIC97/2020|EPI ISL 419808|B.4|Australia|2020-03-16	Oceania|hCoV-19/Australia/NSW597/2020|EPI ISL 478709|B.4|Australia|2020-06-08	0.0004423765	Oceania
Oceania|hCoV-19/Australia/VIC99/2020|EPI ISL 419811|B.1|Australia|2020-03-16	Oceania|hCoV-19/Australia/NSW597/2020|EPI ISL 478709|B.4|Australia|2020-06-08	0.0008170678	Oceania
Oceania|hCoV-19/Australia/VIC141/2020|EPI ISL 419838|B.1.5|Australia|2020-03-16	Oceania|hCoV-19/Australia/NSW597/2020|EPI ISL 478709|B.4|Australia|2020-06-08	0.0006126492	Oceania
Oceania|hCoV-19/Australia/SAP112/2020|EPI ISL 468016|B.1.1|Australia|2020-03-16	Oceania|hCoV-19/Australia/NSW597/2020|EPI ISL 478709|B.4|Australia|2020-06-08	0.0007148770	Oceania
Oceania|hCoV-19/Australia/VIC142/2020|EPI ISL 419839|B.1|Australia|2020-03-16	Oceania|hCoV-19/Australia/NSW597/2020|EPI ISL 478709|B.4|Australia|2020-06-08	0.0007148689	Oceania
Oceania|hCoV-19/Australia/NSW2151/2020|EPI ISL 500631|B|Australia|2020-03-16	Oceania|hCoV-19/Australia/NSW597/2020|EPI ISL 478709|B.4|Australia|2020-06-08	0.0005445639	Oceania
Oceania|hCoV-19/Australia/NSW2149/2020|EPI ISL 500630|B.1.1.10|Australia|2020-03-16	Oceania|hCoV-19/Australia/NSW597/2020|EPI ISL 478709|B.4|Australia|2020-06-08	0.0007830160	Oceania
Oceania|hCoV-19/New Zealand/20VR0993/2020|EPI ISL 456176|B|New Zealand|2020-03-16	Oceania|hCoV-19/Australia/NSW597/2020|EPI ISL 478709|B.4|Australia|2020-06-08	0.0005786432	Oceania
Oceania|hCoV-19/Australia/VIC143/2020|EPI ISL 419840|B.1.1|Australia|2020-03-16	Oceania|hCoV-19/Australia/NSW597/2020|EPI ISL 478709|B.4|Australia|2020-06-08	0.0007829932	Oceania
Oceania|hCoV-19/Australia/VIC96/2020|EPI ISL 419807|B|Australia|2020-03-16	Oceania|hCoV-19/Australia/NSW597/2020|EPI ISL 478709|B.4|Australia|2020-06-08	0.0005445941	Oceania
Oceania|hCoV-19/Australia/NSW58/2020|EPI ISL 417410|B.40|Australia|2020-03-16	Oceania|hCoV-19/Australia/NSW597/2020|EPI ISL 478709|B.4|Australia|2020-06-08	0.0006126501	Oceania
Oceania|hCoV-19/Australia/NSW57/2020|EPI ISL 417409|B.40|Australia|2020-03-16	Oceania|hCoV-19/Australia/NSW597/2020|EPI ISL 478709|B.4|Australia|2020-06-08	0.0006807506	Oceania
Oceania|hCoV-19/Australia/NSW104/2020|EPI ISL 427677|B.1.5|Australia|2020-03-16	Oceania|hCoV-19/Australia/NSW597/2020|EPI ISL 478709|B.4|Australia|2020-06-08	0.0006126500	Oceania
Oceania|hCoV-19/Australia/NSW75/2020|EPI ISL 427703|B.40|Australia|2020-03-16	Oceania|hCoV-19/Australia/NSW597/2020|EPI ISL 478709|B.4|Australia|2020-06-08	0.0005785851	Oceania
Oceania|hCoV-19/Australia/NSW88/2020|EPI ISL 427702|B.40|Australia|2020-03-16	Oceania|hCoV-19/Australia/NSW597/2020|EPI ISL 478709|B.4|Australia|2020-06-08	0.0006467110	Oceania
Oceania|hCoV-19/Australia/NSW158/2020|EPI ISL 427735|B.1.1|Australia|2020-03-16	Oceania|hCoV-19/Australia/NSW597/2020|EPI ISL 478709|B.4|Australia|2020-06-08	0.0007489353	Oceania
Oceania|hCoV-19/Australia/NSW111/2020|EPI ISL 427661|B.1.5|Australia|2020-03-16	Oceania|hCoV-19/Australia/NSW597/2020|EPI ISL 478709|B.4|Australia|2020-06-08	0.0006807902	Oceania
Oceania|hCoV-19/Australia/VIC146/2020|EPI ISL 419843|B.40|Australia|2020-03-17	Oceania|hCoV-19/Australia/NSW597/2020|EPI ISL 478709|B.4|Australia|2020-06-08	0.0006126322	Oceania
Oceania|hCoV-19/Australia/VIC327/2020|EPI ISL 426637|B.40|Australia|2020-03-17	Oceania|hCoV-19/Australia/NSW597/2020|EPI ISL 478709|B.4|Australia|2020-06-08	0.0005785844	Oceania
Oceania|hCoV-19/Australia/VIC157/2020|EPI ISL 419854|B.1|Australia|2020-03-17	Oceania|hCoV-19/Australia/NSW597/2020|EPI ISL 478709|B.4|Australia|2020-06-08	0.0006807695	Oceania
Oceania|hCoV-19/Australia/VIC151/2020|EPI ISL 419848|B|Australia|2020-03-17	Oceania|hCoV-19/Australia/NSW597/2020|EPI ISL 478709|B.4|Australia|2020-06-08	0.0006807497	Oceania
Oceania|hCoV-19/Australia/VIC154/2020|EPI ISL 419851|B.1.5|Australia|2020-03-17	Oceania|hCoV-19/Australia/NSW597/2020|EPI ISL 478709|B.4|Australia|2020-06-08	0.0006807695	Oceania
Oceania|hCoV-19/Australia/VIC144/2020|EPI ISL 419841|B.1.1|Australia|2020-03-17	Oceania|hCoV-19/Australia/NSW597/2020|EPI ISL 478709|B.4|Australia|2020-06-08	0.0007489343	Oceania
Oceania|hCoV-19/Australia/VIC148/2020|EPI ISL 419845|B.1|Australia|2020-03-17	Oceania|hCoV-19/Australia/NSW597/2020|EPI ISL 478709|B.4|Australia|2020-06-08	0.0006807816	Oceania
Oceania|hCoV-19/Australia/VIC153/2020|EPI ISL 419850|B.1.1|Australia|2020-03-17	Oceania|hCoV-19/Australia/NSW597/2020|EPI ISL 478709|B.4|Australia|2020-06-08	0.0007829932	Oceania
Oceania|hCoV-19/Australia/VIC152/2020|EPI ISL 419849|B|Australia|2020-03-17	Oceania|hCoV-19/Australia/NSW597/2020|EPI ISL 478709|B.4|Australia|2020-06-08	0.0005785842	Oceania
Oceania|hCoV-19/Australia/VIC106/2020|EPI ISL 419820|B.1.5|Australia|2020-03-17	Oceania|hCoV-19/Australia/NSW597/2020|EPI ISL 478709|B.4|Australia|2020-06-08	0.0007148229	Oceania
Oceania|hCoV-19/Australia/VIC329/2020|EPI ISL 426639|B.1.5|Australia|2020-03-17	Oceania|hCoV-19/Australia/NSW597/2020|EPI ISL 478709|B.4|Australia|2020-06-08	0.0006808133	Oceania
Oceania|hCoV-19/Australia/VIC149/2020|EPI ISL 419846|B.1|Australia|2020-03-17	Oceania|hCoV-19/Australia/NSW597/2020|EPI ISL 478709|B.4|Australia|2020-06-08	0.0007489609	Oceania
Oceania|hCoV-19/Australia/VIC156/2020|EPI ISL 419853|B.1.1|Australia|2020-03-17	Oceania|hCoV-19/Australia/NSW597/2020|EPI ISL 478709|B.4|Australia|2020-06-08	0.0007148770	Oceania
Oceania|hCoV-19/Australia/VIC155/2020|EPI ISL 419852|B.1|Australia|2020-03-17	Oceania|hCoV-19/Australia/NSW597/2020|EPI ISL 478709|B.4|Australia|2020-06-08	0.0007148356	Oceania
Oceania|hCoV-19/Australia/VIC105/2020|EPI ISL 419819|B.1.255|Australia|2020-03-17	Oceania|hCoV-19/Australia/NSW597/2020|EPI ISL 478709|B.4|Australia|2020-06-08	0.0007148354	Oceania
Oceania|hCoV-19/New Zealand/20VR0994/2020|EPI ISL 456177|B.31|New Zealand|2020-03-17	Oceania|hCoV-19/Australia/NSW597/2020|EPI ISL 478709|B.4|Australia|2020-06-08	0.0006808014	Oceania
Oceania|hCoV-19/Australia/NSW62/2020|EPI ISL 417412|B.3|Australia|2020-03-17	Oceania|hCoV-19/Australia/NSW597/2020|EPI ISL 478709|B.4|Australia|2020-06-08	0.0006126678	Oceania
Oceania|hCoV-19/Australia/SAP181/2020|EPI ISL 492122|B.1|Australia|2020-03-18	Oceania|hCoV-19/Australia/NSW597/2020|EPI ISL 478709|B.4|Australia|2020-06-08	0.0007148698	Oceania
Oceania|hCoV-19/Australia/QLDID924/2020|EPI ISL 418802|B.1.1|Australia|2020-03-18	Oceania|hCoV-19/Australia/NSW597/2020|EPI ISL 478709|B.4|Australia|2020-06-08	0.0007489344	Oceania
Oceania|hCoV-19/Australia/VIC174/2020|EPI ISL 419871|B.1.5|Australia|2020-03-18	Oceania|hCoV-19/Australia/NSW597/2020|EPI ISL 478709|B.4|Australia|2020-06-08	0.0006126492	Oceania
Oceania|hCoV-19/Australia/VIC166/2020|EPI ISL 419863|B.1|Australia|2020-03-18	Oceania|hCoV-19/Australia/NSW597/2020|EPI ISL 478709|B.4|Australia|2020-06-08	0.0007489476	Oceania
Oceania|hCoV-19/Australia/SAP159/2020|EPI ISL 492116|B.1.1|Australia|2020-03-18	Oceania|hCoV-19/Australia/NSW597/2020|EPI ISL 478709|B.4|Australia|2020-06-08	0.0008171298	Oceania
Oceania|hCoV-19/Australia/VIC170/2020|EPI ISL 419867|B.1.5|Australia|2020-03-18	Oceania|hCoV-19/Australia/NSW597/2020|EPI ISL 478709|B.4|Australia|2020-06-08	0.0007148022	Oceania
Oceania|hCoV-19/Australia/VIC163/2020|EPI ISL 419860|B.1.1|Australia|2020-03-18	Oceania|hCoV-19/Australia/NSW597/2020|EPI ISL 478709|B.4|Australia|2020-06-08	0.0007830298	Oceania
Oceania|hCoV-19/Australia/VIC176/2020|EPI ISL 419873|B.31|Australia|2020-03-18	Oceania|hCoV-19/Australia/NSW597/2020|EPI ISL 478709|B.4|Australia|2020-06-08	0.0006467290	Oceania
Oceania|hCoV-19/Australia/VIC171/2020|EPI ISL 419868|B.40|Australia|2020-03-18	Oceania|hCoV-19/Australia/NSW597/2020|EPI ISL 478709|B.4|Australia|2020-06-08	0.0007489259	Oceania
Oceania|hCoV-19/Australia/QLDID926/2020|EPI ISL 418804|B.1.1|Australia|2020-03-18	Oceania|hCoV-19/Australia/NSW597/2020|EPI ISL 478709|B.4|Australia|2020-06-08	0.0007830298	Oceania
Oceania|hCoV-19/Australia/VIC172/2020|EPI ISL 419869|B.40|Australia|2020-03-18	Oceania|hCoV-19/Australia/NSW597/2020|EPI ISL 478709|B.4|Australia|2020-06-08	0.0006807816	Oceania
Oceania|hCoV-19/Australia/VIC158/2020|EPI ISL 419855|B.1|Australia|2020-03-18	Oceania|hCoV-19/Australia/NSW597/2020|EPI ISL 478709|B.4|Australia|2020-06-08	0.0008171061	Oceania
Oceania|hCoV-19/Australia/QLDID925/2020|EPI ISL 418803|B.1|Australia|2020-03-18	Oceania|hCoV-19/Australia/NSW597/2020|EPI ISL 478709|B.4|Australia|2020-06-08	0.0006807816	Oceania
Oceania|hCoV-19/Australia/VIC178/2020|EPI ISL 419875|B.1.1|Australia|2020-03-18	Oceania|hCoV-19/Australia/NSW597/2020|EPI ISL 478709|B.4|Australia|2020-06-08	0.0007829929	Oceania
Oceania|hCoV-19/Australia/VIC109/2020|EPI ISL 419718|B.1.1|Australia|2020-03-18	Oceania|hCoV-19/Australia/NSW597/2020|EPI ISL 478709|B.4|Australia|2020-06-08	0.0007148770	Oceania
Oceania|hCoV-19/New Zealand/20VR0760/2020|EPI ISL 456165|B.1.5|New Zealand|2020-03-18	Oceania|hCoV-19/Australia/NSW597/2020|EPI ISL 478709|B.4|Australia|2020-06-08	0.0006467176	Oceania
Oceania|hCoV-19/New Zealand/20VR0770/2020|EPI ISL 456168|B.39|New Zealand|2020-03-18	Oceania|hCoV-19/Australia/NSW597/2020|EPI ISL 478709|B.4|Australia|2020-06-08	0.0006807693	Oceania
Oceania|hCoV-19/Australia/SAP186/2020|EPI ISL 492125|B.1|Australia|2020-03-19	Oceania|hCoV-19/Australia/NSW597/2020|EPI ISL 478709|B.4|Australia|2020-06-08	0.0007489607	Oceania
Oceania|hCoV-19/Australia/SAP368/2020|EPI ISL 492133|B.1.1|Australia|2020-03-19	Oceania|hCoV-19/Australia/NSW597/2020|EPI ISL 478709|B.4|Australia|2020-06-08	0.0007489562	Oceania
Oceania|hCoV-19/Australia/NSW2169/2020|EPI ISL 500640|B.6|Australia|2020-03-19	Oceania|hCoV-19/Australia/NSW597/2020|EPI ISL 478709|B.4|Australia|2020-06-08	0.0007148230	Oceania
Oceania|hCoV-19/Australia/VIC186/2020|EPI ISL 419882|B.40|Australia|2020-03-19	Oceania|hCoV-19/Australia/NSW597/2020|EPI ISL 478709|B.4|Australia|2020-06-08	0.0006126493	Oceania
Oceania|hCoV-19/Australia/VIC184/2020|EPI ISL 419880|B.1|Australia|2020-03-19	Oceania|hCoV-19/Australia/NSW597/2020|EPI ISL 478709|B.4|Australia|2020-06-08	0.0007148356	Oceania
Oceania|hCoV-19/Australia/VIC203/2020|EPI ISL 419898|B.40|Australia|2020-03-19	Oceania|hCoV-19/Australia/NSW597/2020|EPI ISL 478709|B.4|Australia|2020-06-08	0.0007829476	Oceania
Oceania|hCoV-19/Australia/SAP395/2020|EPI ISL 492160|B.1.1|Australia|2020-03-19	Oceania|hCoV-19/Australia/NSW597/2020|EPI ISL 478709|B.4|Australia|2020-06-08	0.0007830158	Oceania
Oceania|hCoV-19/New Zealand/20VR1110/2020|EPI ISL 456191|B.1.5|New Zealand|2020-03-19	Oceania|hCoV-19/Australia/NSW597/2020|EPI ISL 478709|B.4|Australia|2020-06-08	0.0007149022	Oceania
Oceania|hCoV-19/Australia/VIC180/2020|EPI ISL 419877|B|Australia|2020-03-19	Oceania|hCoV-19/Australia/NSW597/2020|EPI ISL 478709|B.4|Australia|2020-06-08	0.0005445385	Oceania
Oceania|hCoV-19/Australia/WA36/2020|EPI ISL 470853|B.39|Australia|2020-03-19	Oceania|hCoV-19/Australia/NSW597/2020|EPI ISL 478709|B.4|Australia|2020-06-08	0.0006807496	Oceania
Oceania|hCoV-19/Australia/VIC192/2020|EPI ISL 419888|B.1|Australia|2020-03-19	Oceania|hCoV-19/Australia/NSW597/2020|EPI ISL 478709|B.4|Australia|2020-06-08	0.0006467175	Oceania
Oceania|hCoV-19/Australia/VIC201/2020|EPI ISL 419896|B.1|Australia|2020-03-19	Oceania|hCoV-19/Australia/NSW597/2020|EPI ISL 478709|B.4|Australia|2020-06-08	0.0007148354	Oceania
Oceania|hCoV-19/Australia/VIC188/2020|EPI ISL 419884|B.6|Australia|2020-03-19	Oceania|hCoV-19/Australia/NSW597/2020|EPI ISL 478709|B.4|Australia|2020-06-08	0.0006807816	Oceania
Oceania|hCoV-19/Australia/SAP036/2020|EPI ISL 450194|B.1|Australia|2020-03-19	Oceania|hCoV-19/Australia/NSW597/2020|EPI ISL 478709|B.4|Australia|2020-06-08	0.0007148689	Oceania
Oceania|hCoV-19/Australia/VIC190/2020|EPI ISL 419886|B.1.1|Australia|2020-03-19	Oceania|hCoV-19/Australia/NSW597/2020|EPI ISL 478709|B.4|Australia|2020-06-08	0.0007148770	Oceania
Oceania|hCoV-19/Australia/SAP372/2020|EPI ISL 492137|B.1|Australia|2020-03-19	Oceania|hCoV-19/Australia/NSW597/2020|EPI ISL 478709|B.4|Australia|2020-06-08	0.0007148563	Oceania
Oceania|hCoV-19/Australia/VIC191/2020|EPI ISL 419887|B.1.1|Australia|2020-03-19	Oceania|hCoV-19/Australia/NSW597/2020|EPI ISL 478709|B.4|Australia|2020-06-08	0.0007829932	Oceania
Oceania|hCoV-19/Australia/VIC218/2020|EPI ISL 419913|B.40|Australia|2020-03-20	Oceania|hCoV-19/Australia/NSW597/2020|EPI ISL 478709|B.4|Australia|2020-06-08	0.0007829477	Oceania
Oceania|hCoV-19/Australia/SAP397/2020|EPI ISL 492162|B.1.5|Australia|2020-03-20	Oceania|hCoV-19/Australia/NSW597/2020|EPI ISL 478709|B.4|Australia|2020-06-08	0.0006807695	Oceania
Oceania|hCoV-19/Guam/GU NHG 03/2020|EPI ISL 445000|B.6|Guam|2020-03-20	Oceania|hCoV-19/Australia/NSW597/2020|EPI ISL 478709|B.4|Australia|2020-06-08	0.0006467103	Oceania
Oceania|hCoV-19/Australia/VIC123/2020|EPI ISL 419731|B.1.1|Australia|2020-03-20	Oceania|hCoV-19/Australia/NSW597/2020|EPI ISL 478709|B.4|Australia|2020-06-08	0.0007489477	Oceania
Oceania|hCoV-19/Australia/SAP374/2020|EPI ISL 492139|B.1|Australia|2020-03-20	Oceania|hCoV-19/Australia/NSW597/2020|EPI ISL 478709|B.4|Australia|2020-06-08	0.0007829847	Oceania
Oceania|hCoV-19/Australia/SAP386/2020|EPI ISL 492151|B.1.1|Australia|2020-03-20	Oceania|hCoV-19/Australia/NSW597/2020|EPI ISL 478709|B.4|Australia|2020-06-08	0.0007489565	Oceania
Oceania|hCoV-19/Australia/SAP380/2020|EPI ISL 492145|B.6|Australia|2020-03-20	Oceania|hCoV-19/Australia/NSW597/2020|EPI ISL 478709|B.4|Australia|2020-06-08	0.0006467103	Oceania
Oceania|hCoV-19/Australia/VIC129/2020|EPI ISL 419732|B|Australia|2020-03-20	Oceania|hCoV-19/Australia/NSW597/2020|EPI ISL 478709|B.4|Australia|2020-06-08	0.0005445941	Oceania
Oceania|hCoV-19/Australia/VIC214/2020|EPI ISL 419909|B.1|Australia|2020-03-20	Oceania|hCoV-19/Australia/NSW597/2020|EPI ISL 478709|B.4|Australia|2020-06-08	0.0007148563	Oceania
Oceania|hCoV-19/Australia/VIC339/2020|EPI ISL 426648|B.1.1.71|Australia|2020-03-20	Oceania|hCoV-19/Australia/NSW597/2020|EPI ISL 478709|B.4|Australia|2020-06-08	0.0007830297	Oceania
Oceania|hCoV-19/Australia/VIC342/2020|EPI ISL 426651|B.31|Australia|2020-03-20	Oceania|hCoV-19/Australia/NSW597/2020|EPI ISL 478709|B.4|Australia|2020-06-08	0.0007148690	Oceania
Oceania|hCoV-19/Australia/NSW2043/2020|EPI ISL 500614|B.1.98|Australia|2020-03-20	Oceania|hCoV-19/Australia/NSW597/2020|EPI ISL 478709|B.4|Australia|2020-06-08	0.0006466988	Oceania
Oceania|hCoV-19/New Zealand/20VR1276/2020|EPI ISL 456201|B.31|New Zealand|2020-03-20	Oceania|hCoV-19/Australia/NSW597/2020|EPI ISL 478709|B.4|Australia|2020-06-08	0.0008170679	Oceania
Oceania|hCoV-19/Australia/VIC216/2020|EPI ISL 419911|B.1|Australia|2020-03-20	Oceania|hCoV-19/Australia/NSW597/2020|EPI ISL 478709|B.4|Australia|2020-06-08	0.0007148356	Oceania
Oceania|hCoV-19/Australia/VIC341/2020|EPI ISL 426650|B.1.5|Australia|2020-03-20	Oceania|hCoV-19/Australia/NSW597/2020|EPI ISL 478709|B.4|Australia|2020-06-08	0.0007148436	Oceania
Oceania|hCoV-19/Australia/VIC211/2020|EPI ISL 419906|B.1|Australia|2020-03-20	Oceania|hCoV-19/Australia/NSW597/2020|EPI ISL 478709|B.4|Australia|2020-06-08	0.0007148689	Oceania
Oceania|hCoV-19/Australia/VIC114/2020|EPI ISL 419725|B.1.5|Australia|2020-03-20	Oceania|hCoV-19/Australia/NSW597/2020|EPI ISL 478709|B.4|Australia|2020-06-08	0.0006467175	Oceania
Oceania|hCoV-19/Australia/NSW2207/2020|EPI ISL 500665|B.1.1|Australia|2020-03-21	Oceania|hCoV-19/Australia/NSW597/2020|EPI ISL 478709|B.4|Australia|2020-06-08	0.0007489694	Oceania
Oceania|hCoV-19/Australia/VIC234/2020|EPI ISL 419929|B.1.272|Australia|2020-03-21	Oceania|hCoV-19/Australia/NSW597/2020|EPI ISL 478709|B.4|Australia|2020-06-08	0.0007489259	Oceania
Oceania|hCoV-19/Australia/SAP370/2020|EPI ISL 492135|B.1.5|Australia|2020-03-21	Oceania|hCoV-19/Australia/NSW597/2020|EPI ISL 478709|B.4|Australia|2020-06-08	0.0007148563	Oceania
Oceania|hCoV-19/Australia/VIC236/2020|EPI ISL 419931|B.1|Australia|2020-03-21	Oceania|hCoV-19/Australia/NSW597/2020|EPI ISL 478709|B.4|Australia|2020-06-08	0.0007148563	Oceania
Oceania|hCoV-19/Australia/VIC249/2020|EPI ISL 419944|B.1.1.254|Australia|2020-03-21	Oceania|hCoV-19/Australia/NSW597/2020|EPI ISL 478709|B.4|Australia|2020-06-08	0.0007830160	Oceania
Oceania|hCoV-19/Australia/VIC242/2020|EPI ISL 419937|B|Australia|2020-03-21	Oceania|hCoV-19/Australia/NSW597/2020|EPI ISL 478709|B.4|Australia|2020-06-08	0.0005445941	Oceania
Oceania|hCoV-19/Australia/VIC238/2020|EPI ISL 419933|B.1.1|Australia|2020-03-21	Oceania|hCoV-19/Australia/NSW597/2020|EPI ISL 478709|B.4|Australia|2020-06-08	0.0007148770	Oceania
Oceania|hCoV-19/Australia/VIC354/2020|EPI ISL 426662|B.1.1.1|Australia|2020-03-21	Oceania|hCoV-19/Australia/NSW597/2020|EPI ISL 478709|B.4|Australia|2020-06-08	0.0009874794	Oceania
Oceania|hCoV-19/Australia/VIC258/2020|EPI ISL 419951|B.1|Australia|2020-03-21	Oceania|hCoV-19/Australia/NSW597/2020|EPI ISL 478709|B.4|Australia|2020-06-08	0.0007488910	Oceania
Oceania|hCoV-19/Australia/VIC353/2020|EPI ISL 426661|B.1.1|Australia|2020-03-21	Oceania|hCoV-19/Australia/NSW597/2020|EPI ISL 478709|B.4|Australia|2020-06-08	0.0007489344	Oceania
Oceania|hCoV-19/Australia/NSW2259/2020|EPI ISL 500696|B.1.1|Australia|2020-03-21	Oceania|hCoV-19/Australia/NSW597/2020|EPI ISL 478709|B.4|Australia|2020-06-08	0.0007830296	Oceania
Oceania|hCoV-19/Australia/VIC261/2020|EPI ISL 419954|B.1|Australia|2020-03-21	Oceania|hCoV-19/Australia/NSW597/2020|EPI ISL 478709|B.4|Australia|2020-06-08	0.0007148356	Oceania
Oceania|hCoV-19/Australia/VIC237/2020|EPI ISL 419932|B.6|Australia|2020-03-21	Oceania|hCoV-19/Australia/NSW597/2020|EPI ISL 478709|B.4|Australia|2020-06-08	0.0007488909	Oceania
Oceania|hCoV-19/Australia/VIC246/2020|EPI ISL 419941|B.1|Australia|2020-03-21	Oceania|hCoV-19/Australia/NSW597/2020|EPI ISL 478709|B.4|Australia|2020-06-08	0.0007489608	Oceania
Oceania|hCoV-19/Australia/VIC230/2020|EPI ISL 419925|B.1.1|Australia|2020-03-21	Oceania|hCoV-19/Australia/NSW597/2020|EPI ISL 478709|B.4|Australia|2020-06-08	0.0007490873	Oceania
Oceania|hCoV-19/Australia/SAP382/2020|EPI ISL 492147|B.40|Australia|2020-03-21	Oceania|hCoV-19/Australia/NSW597/2020|EPI ISL 478709|B.4|Australia|2020-06-08	0.0006126493	Oceania
Oceania|hCoV-19/Australia/VIC243/2020|EPI ISL 419938|B.1|Australia|2020-03-21	Oceania|hCoV-19/Australia/NSW597/2020|EPI ISL 478709|B.4|Australia|2020-06-08	0.0007488910	Oceania
Oceania|hCoV-19/Australia/VIC362/2020|EPI ISL 426670|B.1.1|Australia|2020-03-22	Oceania|hCoV-19/Australia/NSW597/2020|EPI ISL 478709|B.4|Australia|2020-06-08	0.0007830160	Oceania
Oceania|hCoV-19/Australia/VIC275/2020|EPI ISL 419968|B.1|Australia|2020-03-22	Oceania|hCoV-19/Australia/NSW597/2020|EPI ISL 478709|B.4|Australia|2020-06-08	0.0006807816	Oceania
Oceania|hCoV-19/Australia/VIC373/2020|EPI ISL 426680|B|Australia|2020-03-22	Oceania|hCoV-19/Australia/NSW597/2020|EPI ISL 478709|B.4|Australia|2020-06-08	0.0005786281	Oceania
Oceania|hCoV-19/Australia/VIC269/2020|EPI ISL 419962|B.1.1|Australia|2020-03-22	Oceania|hCoV-19/Australia/NSW597/2020|EPI ISL 478709|B.4|Australia|2020-06-08	0.0007829932	Oceania
Oceania|hCoV-19/Australia/VIC367/2020|EPI ISL 426675|A.2|Australia|2020-03-22	Oceania|hCoV-19/Australia/NSW597/2020|EPI ISL 478709|B.4|Australia|2020-06-08	0.0007829979	Oceania
Oceania|hCoV-19/Australia/VIC285/2020|EPI ISL 419976|B.1.5|Australia|2020-03-22	Oceania|hCoV-19/Australia/NSW597/2020|EPI ISL 478709|B.4|Australia|2020-06-08	0.0006466988	Oceania
Oceania|hCoV-19/Australia/VIC278/2020|EPI ISL 419971|B.1.5|Australia|2020-03-22	Oceania|hCoV-19/Australia/NSW597/2020|EPI ISL 478709|B.4|Australia|2020-06-08	0.0007148228	Oceania
Oceania|hCoV-19/Australia/QLD1010/2020|EPI ISL 530270|B.6|Australia|2020-03-22	Oceania|hCoV-19/Australia/NSW597/2020|EPI ISL 478709|B.4|Australia|2020-06-08	0.0006807497	Oceania
Oceania|hCoV-19/Australia/NSW2265/2020|EPI ISL 500700|B.1.370|Australia|2020-03-22	Oceania|hCoV-19/Australia/NSW597/2020|EPI ISL 478709|B.4|Australia|2020-06-08	0.0007491204	Oceania
Oceania|hCoV-19/Australia/VIC276/2020|EPI ISL 419969|B.6|Australia|2020-03-22	Oceania|hCoV-19/Australia/NSW597/2020|EPI ISL 478709|B.4|Australia|2020-06-08	0.0007148147	Oceania
Oceania|hCoV-19/Australia/SAP383/2020|EPI ISL 492148|B.1.5|Australia|2020-03-22	Oceania|hCoV-19/Australia/NSW597/2020|EPI ISL 478709|B.4|Australia|2020-06-08	0.0006807695	Oceania
Oceania|hCoV-19/Australia/ACT0071/2020|EPI ISL 498531|B.40|Australia|2020-03-22	Oceania|hCoV-19/Australia/NSW597/2020|EPI ISL 478709|B.4|Australia|2020-06-08	0.0006807936	Oceania
Oceania|hCoV-19/Australia/VIC134/2020|EPI ISL 419827|B.1.1|Australia|2020-03-22	Oceania|hCoV-19/Australia/NSW597/2020|EPI ISL 478709|B.4|Australia|2020-06-08	0.0007830298	Oceania
Oceania|hCoV-19/Australia/VIC283/2020|EPI ISL 419974|B.1|Australia|2020-03-22	Oceania|hCoV-19/Australia/NSW597/2020|EPI ISL 478709|B.4|Australia|2020-06-08	0.0007148689	Oceania
Oceania|hCoV-19/Australia/NSW2244/2020|EPI ISL 500684|B.1|Australia|2020-03-22	Oceania|hCoV-19/Australia/NSW597/2020|EPI ISL 478709|B.4|Australia|2020-06-08	0.0007148689	Oceania
Oceania|hCoV-19/Australia/VIC267/2020|EPI ISL 419960|B.1|Australia|2020-03-22	Oceania|hCoV-19/Australia/NSW597/2020|EPI ISL 478709|B.4|Australia|2020-06-08	0.0007148689	Oceania
Oceania|hCoV-19/Australia/VIC287/2020|EPI ISL 419978|B.1|Australia|2020-03-22	Oceania|hCoV-19/Australia/NSW597/2020|EPI ISL 478709|B.4|Australia|2020-06-08	0.0007148356	Oceania
Oceania|hCoV-19/New Zealand/20VR1451/2020|EPI ISL 456218|B.3|New Zealand|2020-03-23	Oceania|hCoV-19/Australia/NSW597/2020|EPI ISL 478709|B.4|Australia|2020-06-08	0.0006807893	Oceania
Oceania|hCoV-19/Australia/VIC299/2020|EPI ISL 419990|B.40|Australia|2020-03-23	Oceania|hCoV-19/Australia/NSW597/2020|EPI ISL 478709|B.4|Australia|2020-06-08	0.0005785844	Oceania
Oceania|hCoV-19/Australia/SAP336/2020|EPI ISL 483113|B.1.5|Australia|2020-03-23	Oceania|hCoV-19/Australia/NSW597/2020|EPI ISL 478709|B.4|Australia|2020-06-08	0.0006467289	Oceania
Oceania|hCoV-19/Australia/QLDID938/2020|EPI ISL 444612|B.1|Australia|2020-03-23	Oceania|hCoV-19/Australia/NSW597/2020|EPI ISL 478709|B.4|Australia|2020-06-08	0.0007148356	Oceania
Oceania|hCoV-19/Australia/VIC384/2020|EPI ISL 426691|B.1.5|Australia|2020-03-23	Oceania|hCoV-19/Australia/NSW597/2020|EPI ISL 478709|B.4|Australia|2020-06-08	0.0007148561	Oceania
Oceania|hCoV-19/Australia/VIC309/2020|EPI ISL 420000|B.1.1|Australia|2020-03-23	Oceania|hCoV-19/Australia/NSW597/2020|EPI ISL 478709|B.4|Australia|2020-06-08	0.0007148770	Oceania
Oceania|hCoV-19/Australia/VIC308/2020|EPI ISL 419999|B.1|Australia|2020-03-23	Oceania|hCoV-19/Australia/NSW597/2020|EPI ISL 478709|B.4|Australia|2020-06-08	0.0007830071	Oceania
Oceania|hCoV-19/Australia/VIC383/2020|EPI ISL 426690|B.1|Australia|2020-03-23	Oceania|hCoV-19/Australia/NSW597/2020|EPI ISL 478709|B.4|Australia|2020-06-08	0.0007488910	Oceania
Oceania|hCoV-19/New Zealand/20VR1796/2020|EPI ISL 456255|B.1|New Zealand|2020-03-23	Oceania|hCoV-19/Australia/NSW597/2020|EPI ISL 478709|B.4|Australia|2020-06-08	0.0007148564	Oceania
Oceania|hCoV-19/Australia/VIC530/2020|EPI ISL 426796|B.1|Australia|2020-03-23	Oceania|hCoV-19/Australia/NSW597/2020|EPI ISL 478709|B.4|Australia|2020-06-08	0.0006807695	Oceania
Oceania|hCoV-19/Australia/VIC301/2020|EPI ISL 419992|B.40|Australia|2020-03-23	Oceania|hCoV-19/Australia/NSW597/2020|EPI ISL 478709|B.4|Australia|2020-06-08	0.0005785844	Oceania
Oceania|hCoV-19/Australia/VIC389/2020|EPI ISL 426696|B|Australia|2020-03-23	Oceania|hCoV-19/Australia/NSW597/2020|EPI ISL 478709|B.4|Australia|2020-06-08	0.0006467404	Oceania
Oceania|hCoV-19/New Zealand/20VR1618/2020|EPI ISL 456228|B.1.1.254|New Zealand|2020-03-23	Oceania|hCoV-19/Australia/NSW597/2020|EPI ISL 478709|B.4|Australia|2020-06-08	0.0007830160	Oceania
Oceania|hCoV-19/New Zealand/20VR1626/2020|EPI ISL 456236|B.31|New Zealand|2020-03-23	Oceania|hCoV-19/Australia/NSW597/2020|EPI ISL 478709|B.4|Australia|2020-06-08	0.0007489260	Oceania
Oceania|hCoV-19/Australia/VIC300/2020|EPI ISL 419991|B.1.5|Australia|2020-03-23	Oceania|hCoV-19/Australia/NSW597/2020|EPI ISL 478709|B.4|Australia|2020-06-08	0.0007148229	Oceania
Oceania|hCoV-19/Australia/VIC296/2020|EPI ISL 419987|B.1.1|Australia|2020-03-23	Oceania|hCoV-19/Australia/NSW597/2020|EPI ISL 478709|B.4|Australia|2020-06-08	0.0007830298	Oceania
Oceania|hCoV-19/Australia/VIC312/2020|EPI ISL 420003|B.1|Australia|2020-03-23	Oceania|hCoV-19/Australia/NSW597/2020|EPI ISL 478709|B.4|Australia|2020-06-08	0.0007489259	Oceania
Oceania|hCoV-19/Australia/QLD985/2020|EPI ISL 530265|B.1|Australia|2020-03-24	Oceania|hCoV-19/Australia/NSW597/2020|EPI ISL 478709|B.4|Australia|2020-06-08	0.0007148689	Oceania
Oceania|hCoV-19/Australia/QLDID941/2020|EPI ISL 447594|B.1.1|Australia|2020-03-24	Oceania|hCoV-19/Australia/NSW597/2020|EPI ISL 478709|B.4|Australia|2020-06-08	0.0007489694	Oceania
Oceania|hCoV-19/Australia/VIC13741/2020|EPI ISL 563820|B.40|Australia|2020-03-24	Oceania|hCoV-19/Australia/NSW597/2020|EPI ISL 478709|B.4|Australia|2020-06-08	0.0006807498	Oceania
Oceania|hCoV-19/Australia/VIC395/2020|EPI ISL 426698|B.1|Australia|2020-03-24	Oceania|hCoV-19/Australia/NSW597/2020|EPI ISL 478709|B.4|Australia|2020-06-08	0.0008511451	Oceania
Oceania|hCoV-19/New Zealand/20VR1581/2020|EPI ISL 456223|B.1.1|New Zealand|2020-03-24	Oceania|hCoV-19/Australia/NSW597/2020|EPI ISL 478709|B.4|Australia|2020-06-08	0.0007830296	Oceania
Oceania|hCoV-19/Australia/VIC315/2020|EPI ISL 420006|B.1.1|Australia|2020-03-24	Oceania|hCoV-19/Australia/NSW597/2020|EPI ISL 478709|B.4|Australia|2020-06-08	0.0007489344	Oceania
Oceania|hCoV-19/Australia/VIC541/2020|EPI ISL 426806|B.1.5|Australia|2020-03-24	Oceania|hCoV-19/Australia/NSW597/2020|EPI ISL 478709|B.4|Australia|2020-06-08	0.0006807816	Oceania
Oceania|hCoV-19/Australia/VIC449/2020|EPI ISL 426745|B.1|Australia|2020-03-24	Oceania|hCoV-19/Australia/NSW597/2020|EPI ISL 478709|B.4|Australia|2020-06-08	0.0007148689	Oceania
Oceania|hCoV-19/Australia/VIC394/2020|EPI ISL 426697|B.1.1.296|Australia|2020-03-24	Oceania|hCoV-19/Australia/NSW597/2020|EPI ISL 478709|B.4|Australia|2020-06-08	0.0008171297	Oceania
Oceania|hCoV-19/Australia/SAP244/2020|EPI ISL 468002|B.1.1.1|Australia|2020-03-24	Oceania|hCoV-19/Australia/NSW597/2020|EPI ISL 478709|B.4|Australia|2020-06-08	0.0008852453	Oceania
Oceania|hCoV-19/Guam/GU-NHG-02/2020|EPI ISL 444610|B.6|Guam|2020-03-24	Oceania|hCoV-19/Australia/NSW597/2020|EPI ISL 478709|B.4|Australia|2020-06-08	0.0006126315	Oceania
Oceania|hCoV-19/Australia/VIC325/2020|EPI ISL 420016|B.31|Australia|2020-03-24	Oceania|hCoV-19/Australia/NSW597/2020|EPI ISL 478709|B.4|Australia|2020-06-08	0.0007148690	Oceania
Oceania|hCoV-19/Australia/VIC321/2020|EPI ISL 420012|B.1|Australia|2020-03-24	Oceania|hCoV-19/Australia/NSW597/2020|EPI ISL 478709|B.4|Australia|2020-06-08	0.0007148356	Oceania
Oceania|hCoV-19/Australia/WA56/2020|EPI ISL 470873|B.1|Australia|2020-03-24	Oceania|hCoV-19/Australia/NSW597/2020|EPI ISL 478709|B.4|Australia|2020-06-08	0.0007491638	Oceania
Oceania|hCoV-19/Australia/VIC540/2020|EPI ISL 426805|B.1|Australia|2020-03-24	Oceania|hCoV-19/Australia/NSW597/2020|EPI ISL 478709|B.4|Australia|2020-06-08	0.0008511451	Oceania
Oceania|hCoV-19/Australia/QLD986/2020|EPI ISL 530266|B.1.5|Australia|2020-03-24	Oceania|hCoV-19/Australia/NSW597/2020|EPI ISL 478709|B.4|Australia|2020-06-08	0.0006807695	Oceania
Oceania|hCoV-19/Australia/QLDID939/2020|EPI ISL 444793|B.1.265|Australia|2020-03-24	Oceania|hCoV-19/Australia/NSW597/2020|EPI ISL 478709|B.4|Australia|2020-06-08	0.0007490024	Oceania
Oceania|hCoV-19/Australia/VIC555/2020|EPI ISL 426816|B.1.3|Australia|2020-03-25	Oceania|hCoV-19/Australia/NSW597/2020|EPI ISL 478709|B.4|Australia|2020-06-08	0.0007489674	Oceania
Oceania|hCoV-19/Australia/QLDID935/2020|EPI ISL 436097|B.1.5|Australia|2020-03-25	Oceania|hCoV-19/Australia/NSW597/2020|EPI ISL 478709|B.4|Australia|2020-06-08	0.0007148562	Oceania
Oceania|hCoV-19/Australia/VIC548/2020|EPI ISL 426811|B.1.1|Australia|2020-03-25	Oceania|hCoV-19/Australia/NSW597/2020|EPI ISL 478709|B.4|Australia|2020-06-08	0.0007489694	Oceania
Oceania|hCoV-19/Australia/SAP242/2020|EPI ISL 468023|B.1|Australia|2020-03-25	Oceania|hCoV-19/Australia/NSW597/2020|EPI ISL 478709|B.4|Australia|2020-06-08	0.0007148356	Oceania
Oceania|hCoV-19/Australia/VIC535/2020|EPI ISL 426801|B|Australia|2020-03-25	Oceania|hCoV-19/Australia/NSW597/2020|EPI ISL 478709|B.4|Australia|2020-06-08	0.0006126940	Oceania
Oceania|hCoV-19/New Zealand/20VR1765/2020|EPI ISL 536789|B.31|New Zealand|2020-03-25	Oceania|hCoV-19/Australia/NSW597/2020|EPI ISL 478709|B.4|Australia|2020-06-08	0.0007489260	Oceania
Oceania|hCoV-19/Australia/VIC597/2020|EPI ISL 426854|B.1.1|Australia|2020-03-25	Oceania|hCoV-19/Australia/NSW597/2020|EPI ISL 478709|B.4|Australia|2020-06-08	0.0007830298	Oceania
Oceania|hCoV-19/Australia/SAP256/2020|EPI ISL 468028|B.1|Australia|2020-03-25	Oceania|hCoV-19/Australia/NSW597/2020|EPI ISL 478709|B.4|Australia|2020-06-08	0.0007148356	Oceania
Oceania|hCoV-19/Australia/VIC566/2020|EPI ISL 426826|B.1|Australia|2020-03-25	Oceania|hCoV-19/Australia/NSW597/2020|EPI ISL 478709|B.4|Australia|2020-06-08	0.0006807816	Oceania
Oceania|hCoV-19/Australia/SAP273/2020|EPI ISL 468029|B.1.5|Australia|2020-03-25	Oceania|hCoV-19/Australia/NSW597/2020|EPI ISL 478709|B.4|Australia|2020-06-08	0.0006807695	Oceania
Oceania|hCoV-19/Australia/QLD962/2020|EPI ISL 530241|B.1|Australia|2020-03-25	Oceania|hCoV-19/Australia/NSW597/2020|EPI ISL 478709|B.4|Australia|2020-06-08	0.0006807816	Oceania
Oceania|hCoV-19/Australia/SAP263/2020|EPI ISL 468022|A|Australia|2020-03-25	Oceania|hCoV-19/Australia/NSW597/2020|EPI ISL 478709|B.4|Australia|2020-06-08	0.0007148896	Oceania
Oceania|hCoV-19/Australia/VIC571/2020|EPI ISL 426831|B.1.370|Australia|2020-03-25	Oceania|hCoV-19/Australia/NSW597/2020|EPI ISL 478709|B.4|Australia|2020-06-08	0.0007488909	Oceania
Oceania|hCoV-19/Australia/VIC561/2020|EPI ISL 426822|B.1.1|Australia|2020-03-25	Oceania|hCoV-19/Australia/NSW597/2020|EPI ISL 478709|B.4|Australia|2020-06-08	0.0008170916	Oceania
Oceania|hCoV-19/Australia/QLD960/2020|EPI ISL 530242|B.1.1|Australia|2020-03-25	Oceania|hCoV-19/Australia/NSW597/2020|EPI ISL 478709|B.4|Australia|2020-06-08	0.0007148770	Oceania
Oceania|hCoV-19/Australia/NSW166/2020|EPI ISL 427771|B.1.1|Australia|2020-03-25	Oceania|hCoV-19/Australia/NSW597/2020|EPI ISL 478709|B.4|Australia|2020-06-08	0.0007489704	Oceania
Oceania|hCoV-19/Australia/NSW221/2020|EPI ISL 451487|B.6|Australia|2020-03-25	Oceania|hCoV-19/Australia/NSW597/2020|EPI ISL 478709|B.4|Australia|2020-06-08	0.0007488350	Oceania
Oceania|hCoV-19/Australia/VIC617/2020|EPI ISL 426872|B.1|Australia|2020-03-26	Oceania|hCoV-19/Australia/NSW597/2020|EPI ISL 478709|B.4|Australia|2020-06-08	0.0007148698	Oceania
Oceania|hCoV-19/New Zealand/20VR1783/2020|EPI ISL 456252|B.31|New Zealand|2020-03-26	Oceania|hCoV-19/Australia/NSW597/2020|EPI ISL 478709|B.4|Australia|2020-06-08	0.0007829844	Oceania
Oceania|hCoV-19/Australia/NSW2435/2020|EPI ISL 527016|B.1.5|Australia|2020-03-26	Oceania|hCoV-19/Australia/NSW597/2020|EPI ISL 478709|B.4|Australia|2020-06-08	0.0006126492	Oceania
Oceania|hCoV-19/Australia/VIC942/2020|EPI ISL 430639|B.1|Australia|2020-03-26	Oceania|hCoV-19/Australia/NSW597/2020|EPI ISL 478709|B.4|Australia|2020-06-08	0.0007829843	Oceania
Oceania|hCoV-19/Australia/QLD1012/2020|EPI ISL 530272|B.40|Australia|2020-03-26	Oceania|hCoV-19/Australia/NSW597/2020|EPI ISL 478709|B.4|Australia|2020-06-08	0.0006126493	Oceania
Oceania|hCoV-19/Australia/SAP319/2020|EPI ISL 483099|B.1.1|Australia|2020-03-26	Oceania|hCoV-19/Australia/NSW597/2020|EPI ISL 478709|B.4|Australia|2020-06-08	0.0008170534	Oceania
Oceania|hCoV-19/Australia/SAP246/2020|EPI ISL 468014|B.1.153|Australia|2020-03-26	Oceania|hCoV-19/Australia/NSW597/2020|EPI ISL 478709|B.4|Australia|2020-06-08	0.0006808013	Oceania
Oceania|hCoV-19/New Zealand/20VR1773/2020|EPI ISL 456244|B.1.1|New Zealand|2020-03-26	Oceania|hCoV-19/Australia/NSW597/2020|EPI ISL 478709|B.4|Australia|2020-06-08	0.0007830298	Oceania
Oceania|hCoV-19/Guam/GU NHG 01/2020|EPI ISL 444998|B.6|Guam|2020-03-26	Oceania|hCoV-19/Australia/NSW597/2020|EPI ISL 478709|B.4|Australia|2020-06-08	0.0007147814	Oceania
Oceania|hCoV-19/Australia/QLD965/2020|EPI ISL 530244|B.1.5|Australia|2020-03-26	Oceania|hCoV-19/Australia/NSW597/2020|EPI ISL 478709|B.4|Australia|2020-06-08	0.0006807814	Oceania
Oceania|hCoV-19/Australia/VIC458/2020|EPI ISL 426752|B.1.255|Australia|2020-03-26	Oceania|hCoV-19/Australia/NSW597/2020|EPI ISL 478709|B.4|Australia|2020-06-08	0.0006807816	Oceania
Oceania|hCoV-19/Australia/SAP051/2020|EPI ISL 451090|B.1.255|Australia|2020-03-26	Oceania|hCoV-19/Australia/NSW597/2020|EPI ISL 478709|B.4|Australia|2020-06-08	0.0007489258	Oceania
Oceania|hCoV-19/Australia/SAP052/2020|EPI ISL 451091|B.1|Australia|2020-03-26	Oceania|hCoV-19/Australia/NSW597/2020|EPI ISL 478709|B.4|Australia|2020-06-08	0.0007148689	Oceania
Oceania|hCoV-19/Australia/QLDID940/2020|EPI ISL 444794|B.1|Australia|2020-03-26	Oceania|hCoV-19/Australia/NSW597/2020|EPI ISL 478709|B.4|Australia|2020-06-08	0.0007489259	Oceania
Oceania|hCoV-19/New Zealand/20VR1779/2020|EPI ISL 456248|B.1|New Zealand|2020-03-26	Oceania|hCoV-19/Australia/NSW597/2020|EPI ISL 478709|B.4|Australia|2020-06-08	0.0007489258	Oceania
Oceania|hCoV-19/Australia/VIC1995/2020|EPI ISL 521901|B.1.370|Australia|2020-03-26	Oceania|hCoV-19/Australia/NSW597/2020|EPI ISL 478709|B.4|Australia|2020-06-08	0.0007829842	Oceania
Oceania|hCoV-19/Australia/SAP221/2020|EPI ISL 468026|B.1.1|Australia|2020-03-26	Oceania|hCoV-19/Australia/NSW597/2020|EPI ISL 478709|B.4|Australia|2020-06-08	0.0007829932	Oceania
Oceania|hCoV-19/Australia/NSW220/2020|EPI ISL 451486|B|Australia|2020-03-26	Oceania|hCoV-19/Australia/NSW597/2020|EPI ISL 478709|B.4|Australia|2020-06-08	0.0006807506	Oceania
Oceania|hCoV-19/Australia/SAP310/2020|EPI ISL 483093|B|Australia|2020-03-27	Oceania|hCoV-19/Australia/NSW597/2020|EPI ISL 478709|B.4|Australia|2020-06-08	0.0005785850	Oceania
Oceania|hCoV-19/Australia/VIC668/2020|EPI ISL 426964|B|Australia|2020-03-27	Oceania|hCoV-19/Australia/NSW597/2020|EPI ISL 478709|B.4|Australia|2020-06-08	0.0006467100	Oceania
Oceania|hCoV-19/Australia/VIC667/2020|EPI ISL 426963|B.3|Australia|2020-03-27	Oceania|hCoV-19/Australia/NSW597/2020|EPI ISL 478709|B.4|Australia|2020-06-08	0.0006467363	Oceania
Oceania|hCoV-19/Australia/SAP327/2020|EPI ISL 483105|B.1|Australia|2020-03-27	Oceania|hCoV-19/Australia/NSW597/2020|EPI ISL 478709|B.4|Australia|2020-06-08	0.0008173182	Oceania
Oceania|hCoV-19/Australia/SAP056/2020|EPI ISL 451095|B.1|Australia|2020-03-27	Oceania|hCoV-19/Australia/NSW597/2020|EPI ISL 478709|B.4|Australia|2020-06-08	0.0006807815	Oceania
Oceania|hCoV-19/Australia/SAP331/2020|EPI ISL 483109|B.1.370|Australia|2020-03-27	Oceania|hCoV-19/Australia/NSW597/2020|EPI ISL 478709|B.4|Australia|2020-06-08	0.0007829477	Oceania
Oceania|hCoV-19/Australia/SAP309/2020|EPI ISL 483092|B|Australia|2020-03-27	Oceania|hCoV-19/Australia/NSW597/2020|EPI ISL 478709|B.4|Australia|2020-06-08	0.0006126315	Oceania
Oceania|hCoV-19/New Zealand/20VR1624/2020|EPI ISL 456234|B.1|New Zealand|2020-03-27	Oceania|hCoV-19/Australia/NSW597/2020|EPI ISL 478709|B.4|Australia|2020-06-08	0.0006807695	Oceania
Oceania|hCoV-19/Australia/VIC677/2020|EPI ISL 426972|B.1|Australia|2020-03-27	Oceania|hCoV-19/Australia/NSW597/2020|EPI ISL 478709|B.4|Australia|2020-06-08	0.0007489259	Oceania
Oceania|hCoV-19/Australia/SAP058/2020|EPI ISL 451097|B.1|Australia|2020-03-27	Oceania|hCoV-19/Australia/NSW597/2020|EPI ISL 478709|B.4|Australia|2020-06-08	0.0007148689	Oceania
Oceania|hCoV-19/Australia/VIC665/2020|EPI ISL 426961|B.1|Australia|2020-03-27	Oceania|hCoV-19/Australia/NSW597/2020|EPI ISL 478709|B.4|Australia|2020-06-08	0.0007148356	Oceania
Oceania|hCoV-19/Australia/VIC606/2020|EPI ISL 426861|B.1.255|Australia|2020-03-27	Oceania|hCoV-19/Australia/NSW597/2020|EPI ISL 478709|B.4|Australia|2020-06-08	0.0006807816	Oceania
Oceania|hCoV-19/New Zealand/20VR2581/2020|EPI ISL 548127|B.1.3|New Zealand|2020-03-27	Oceania|hCoV-19/Australia/NSW597/2020|EPI ISL 478709|B.4|Australia|2020-06-08	0.0008170536	Oceania
Oceania|hCoV-19/Australia/NSW305/2020|EPI ISL 451569|B.1|Australia|2020-03-27	Oceania|hCoV-19/Australia/NSW597/2020|EPI ISL 478709|B.4|Australia|2020-06-08	0.0007148364	Oceania
Oceania|hCoV-19/Australia/NSW261/2020|EPI ISL 451526|B.1.1|Australia|2020-03-27	Oceania|hCoV-19/Australia/NSW597/2020|EPI ISL 478709|B.4|Australia|2020-06-08	0.0007489353	Oceania
Oceania|hCoV-19/Australia/NSW233/2020|EPI ISL 451499|B.1.5|Australia|2020-03-27	Oceania|hCoV-19/Australia/NSW597/2020|EPI ISL 478709|B.4|Australia|2020-06-08	0.0007489353	Oceania
Oceania|hCoV-19/Australia/NSW278/2020|EPI ISL 451542|B.1.1|Australia|2020-03-27	Oceania|hCoV-19/Australia/NSW597/2020|EPI ISL 478709|B.4|Australia|2020-06-08	0.0007148779	Oceania
Oceania|hCoV-19/Australia/NSW234/2020|EPI ISL 451500|B.1.5|Australia|2020-03-27	Oceania|hCoV-19/Australia/NSW597/2020|EPI ISL 478709|B.4|Australia|2020-06-08	0.0006126500	Oceania
Oceania|hCoV-19/Australia/SAP061/2020|EPI ISL 451100|B.1|Australia|2020-03-28	Oceania|hCoV-19/Australia/NSW597/2020|EPI ISL 478709|B.4|Australia|2020-06-08	0.0007148698	Oceania
Oceania|hCoV-19/Australia/SAP334/2020|EPI ISL 483111|B.1.5|Australia|2020-03-28	Oceania|hCoV-19/Australia/NSW597/2020|EPI ISL 478709|B.4|Australia|2020-06-08	0.0007148562	Oceania
Oceania|hCoV-19/New Zealand/20VR1839/2020|EPI ISL 456280|B.31|New Zealand|2020-03-28	Oceania|hCoV-19/Australia/NSW597/2020|EPI ISL 478709|B.4|Australia|2020-06-08	0.0007489260	Oceania
Oceania|hCoV-19/Australia/VIC808/2020|EPI ISL 427082|B.31|Australia|2020-03-28	Oceania|hCoV-19/Australia/NSW597/2020|EPI ISL 478709|B.4|Australia|2020-06-08	0.0008170443	Oceania
Oceania|hCoV-19/Australia/VIC652/2020|EPI ISL 426948|B.1.5|Australia|2020-03-28	Oceania|hCoV-19/Australia/NSW597/2020|EPI ISL 478709|B.4|Australia|2020-06-08	0.0006126492	Oceania
Oceania|hCoV-19/Australia/SAP062/2020|EPI ISL 451101|B.1|Australia|2020-03-28	Oceania|hCoV-19/Australia/NSW597/2020|EPI ISL 478709|B.4|Australia|2020-06-08	0.0007148689	Oceania
Oceania|hCoV-19/Australia/VIC685/2020|EPI ISL 426980|B.40|Australia|2020-03-28	Oceania|hCoV-19/Australia/NSW597/2020|EPI ISL 478709|B.4|Australia|2020-06-08	0.0007829706	Oceania
Oceania|hCoV-19/Australia/VIC-CBA3/2020|EPI ISL 420877|B.1.1|Australia|2020-03-28	Oceania|hCoV-19/Australia/NSW597/2020|EPI ISL 478709|B.4|Australia|2020-06-08	0.0007829932	Oceania
Oceania|hCoV-19/Australia/VIC644/2020|EPI ISL 426940|B.1|Australia|2020-03-28	Oceania|hCoV-19/Australia/NSW597/2020|EPI ISL 478709|B.4|Australia|2020-06-08	0.0008170824	Oceania
Oceania|hCoV-19/Australia/NSW322/2020|EPI ISL 451584|B.1|Australia|2020-03-28	Oceania|hCoV-19/Australia/NSW597/2020|EPI ISL 478709|B.4|Australia|2020-06-08	0.0007148364	Oceania
Oceania|hCoV-19/Australia/NSW511/2020|EPI ISL 455051|B.1.5|Australia|2020-03-28	Oceania|hCoV-19/Australia/NSW597/2020|EPI ISL 478709|B.4|Australia|2020-06-08	0.0006126500	Oceania
Oceania|hCoV-19/Australia/NSW538/2020|EPI ISL 455077|B.1|Australia|2020-03-28	Oceania|hCoV-19/Australia/NSW597/2020|EPI ISL 478709|B.4|Australia|2020-06-08	0.0007148364	Oceania
Oceania|hCoV-19/Australia/NSW225/2020|EPI ISL 451491|B.1.1.296|Australia|2020-03-28	Oceania|hCoV-19/Australia/NSW597/2020|EPI ISL 478709|B.4|Australia|2020-06-08	0.0008511956	Oceania
Oceania|hCoV-19/Australia/NSW247/2020|EPI ISL 451512|B.1.5|Australia|2020-03-28	Oceania|hCoV-19/Australia/NSW597/2020|EPI ISL 478709|B.4|Australia|2020-06-08	0.0006467184	Oceania
Oceania|hCoV-19/Australia/NSW266/2020|EPI ISL 451531|B.40|Australia|2020-03-28	Oceania|hCoV-19/Australia/NSW597/2020|EPI ISL 478709|B.4|Australia|2020-06-08	0.0006807824	Oceania
Oceania|hCoV-19/Australia/NSW227/2020|EPI ISL 451493|B.1|Australia|2020-03-28	Oceania|hCoV-19/Australia/NSW597/2020|EPI ISL 478709|B.4|Australia|2020-06-08	0.0006807505	Oceania
Oceania|hCoV-19/Australia/NSW279/2020|EPI ISL 451543|B.1|Australia|2020-03-28	Oceania|hCoV-19/Australia/NSW597/2020|EPI ISL 478709|B.4|Australia|2020-06-08	0.0006807824	Oceania
Oceania|hCoV-19/Australia/NSW229/2020|EPI ISL 451495|B.4|Australia|2020-03-28	Oceania|hCoV-19/Australia/NSW597/2020|EPI ISL 478709|B.4|Australia|2020-06-08	0.0006466997	Oceania
Oceania|hCoV-19/Australia/VIC639/2020|EPI ISL 426935|B.1|Australia|2020-03-29	Oceania|hCoV-19/Australia/NSW597/2020|EPI ISL 478709|B.4|Australia|2020-06-08	0.0007148571	Oceania
Oceania|hCoV-19/Australia/SAP067/2020|EPI ISL 451105|B.1.275|Australia|2020-03-29	Oceania|hCoV-19/Australia/NSW597/2020|EPI ISL 478709|B.4|Australia|2020-06-08	0.0007148356	Oceania
Oceania|hCoV-19/Australia/VIC682/2020|EPI ISL 426977|B.1.5|Australia|2020-03-29	Oceania|hCoV-19/Australia/NSW597/2020|EPI ISL 478709|B.4|Australia|2020-06-08	0.0006126492	Oceania
Oceania|hCoV-19/Australia/VIC712/2020|EPI ISL 426999|B.1|Australia|2020-03-29	Oceania|hCoV-19/Australia/NSW597/2020|EPI ISL 478709|B.4|Australia|2020-06-08	0.0006807816	Oceania
Oceania|hCoV-19/Australia/VIC710/2020|EPI ISL 426997|B.52|Australia|2020-03-29	Oceania|hCoV-19/Australia/NSW597/2020|EPI ISL 478709|B.4|Australia|2020-06-08	0.0006467647	Oceania
Oceania|hCoV-19/Australia/SAP065/2020|EPI ISL 451103|B.1|Australia|2020-03-29	Oceania|hCoV-19/Australia/NSW597/2020|EPI ISL 478709|B.4|Australia|2020-06-08	0.0006807815	Oceania
Oceania|hCoV-19/Australia/SAP204/2020|EPI ISL 468013|B.1.1|Australia|2020-03-29	Oceania|hCoV-19/Australia/NSW597/2020|EPI ISL 478709|B.4|Australia|2020-06-08	0.0007149500	Oceania
Oceania|hCoV-19/Australia/VIC638/2020|EPI ISL 426934|B.1.1|Australia|2020-03-29	Oceania|hCoV-19/Australia/NSW597/2020|EPI ISL 478709|B.4|Australia|2020-06-08	0.0007148770	Oceania
Oceania|hCoV-19/Australia/NSW249/2020|EPI ISL 451514|B.1.1|Australia|2020-03-29	Oceania|hCoV-19/Australia/NSW597/2020|EPI ISL 478709|B.4|Australia|2020-06-08	0.0007489353	Oceania
Oceania|hCoV-19/Australia/NSW555/2020|EPI ISL 455094|B.1.5|Australia|2020-03-29	Oceania|hCoV-19/Australia/NSW597/2020|EPI ISL 478709|B.4|Australia|2020-06-08	0.0007148445	Oceania
Oceania|hCoV-19/Australia/NSW342/2020|EPI ISL 451604|B.1.178|Australia|2020-03-29	Oceania|hCoV-19/Australia/NSW597/2020|EPI ISL 478709|B.4|Australia|2020-06-08	0.0007148364	Oceania
Oceania|hCoV-19/Australia/NSW224/2020|EPI ISL 451490|B.1.255|Australia|2020-03-29	Oceania|hCoV-19/Australia/NSW597/2020|EPI ISL 478709|B.4|Australia|2020-06-08	0.0007488917	Oceania
Oceania|hCoV-19/Australia/NSW311/2020|EPI ISL 451575|B.1|Australia|2020-03-29	Oceania|hCoV-19/Australia/NSW597/2020|EPI ISL 478709|B.4|Australia|2020-06-08	0.0007148364	Oceania
Oceania|hCoV-19/Australia/NSW246/2020|EPI ISL 451511|B.6|Australia|2020-03-29	Oceania|hCoV-19/Australia/NSW597/2020|EPI ISL 478709|B.4|Australia|2020-06-08	0.0007488700	Oceania
Oceania|hCoV-19/Australia/WA111/2020|EPI ISL 512764|B.1|Australia|2020-03-29	Oceania|hCoV-19/Australia/NSW597/2020|EPI ISL 478709|B.4|Australia|2020-06-08	0.0006808519	Oceania
Oceania|hCoV-19/New Zealand/20VR1837/2020|EPI ISL 456278|B.1|New Zealand|2020-03-29	Oceania|hCoV-19/Australia/NSW597/2020|EPI ISL 478709|B.4|Australia|2020-06-08	0.0006808201	Oceania
Oceania|hCoV-19/Australia/VIC744/2020|EPI ISL 427022|B.1.1.8|Australia|2020-03-29	Oceania|hCoV-19/Australia/NSW597/2020|EPI ISL 478709|B.4|Australia|2020-06-08	0.0007840876	Oceania
Oceania|hCoV-19/Australia/TAS226/2020|EPI ISL 522655|B.1|Australia|2020-03-29	Oceania|hCoV-19/Australia/NSW597/2020|EPI ISL 478709|B.4|Australia|2020-06-08	0.0007158589	Oceania
Oceania|hCoV-19/Australia/VIC731/2020|EPI ISL 427010|B.1.1|Australia|2020-03-30	Oceania|hCoV-19/Australia/NSW597/2020|EPI ISL 478709|B.4|Australia|2020-06-08	0.0007829931	Oceania
Oceania|hCoV-19/Australia/VIC779/2020|EPI ISL 427054|B.52|Australia|2020-03-30	Oceania|hCoV-19/Australia/NSW597/2020|EPI ISL 478709|B.4|Australia|2020-06-08	0.0007148418	Oceania
Oceania|hCoV-19/Australia/SAP070/2020|EPI ISL 451108|B.1|Australia|2020-03-30	Oceania|hCoV-19/Australia/NSW597/2020|EPI ISL 478709|B.4|Australia|2020-06-08	0.0007148689	Oceania
Oceania|hCoV-19/Australia/VIC752/2020|EPI ISL 427029|B.4|Australia|2020-03-30	Oceania|hCoV-19/Australia/NSW597/2020|EPI ISL 478709|B.4|Australia|2020-06-08	0.0005445640	Oceania
Oceania|hCoV-19/Australia/SAP451/2020|EPI ISL 508141|B.1|Australia|2020-03-30	Oceania|hCoV-19/Australia/NSW597/2020|EPI ISL 478709|B.4|Australia|2020-06-08	0.0007148433	Oceania
Oceania|hCoV-19/Australia/SAP206/2020|EPI ISL 468036|B.1.201|Australia|2020-03-30	Oceania|hCoV-19/Australia/NSW597/2020|EPI ISL 478709|B.4|Australia|2020-06-08	0.0006807815	Oceania
Oceania|hCoV-19/Australia/NSW562/2020|EPI ISL 478674|B.1|Australia|2020-03-30	Oceania|hCoV-19/Australia/NSW597/2020|EPI ISL 478709|B.4|Australia|2020-06-08	0.0006807824	Oceania
Oceania|hCoV-19/Australia/NSW303/2020|EPI ISL 451567|B.1.1|Australia|2020-03-30	Oceania|hCoV-19/Australia/NSW597/2020|EPI ISL 478709|B.4|Australia|2020-06-08	0.0007489353	Oceania
Oceania|hCoV-19/Australia/NSW243/2020|EPI ISL 451509|B.3|Australia|2020-03-30	Oceania|hCoV-19/Australia/NSW597/2020|EPI ISL 478709|B.4|Australia|2020-06-08	0.0006467372	Oceania
Oceania|hCoV-19/Australia/NSW292/2020|EPI ISL 451556|B.1.5|Australia|2020-03-30	Oceania|hCoV-19/Australia/NSW597/2020|EPI ISL 478709|B.4|Australia|2020-06-08	0.0006126500	Oceania
Oceania|hCoV-19/Australia/NSW268/2020|EPI ISL 451533|B.1|Australia|2020-03-30	Oceania|hCoV-19/Australia/NSW597/2020|EPI ISL 478709|B.4|Australia|2020-06-08	0.0007150762	Oceania
Oceania|hCoV-19/Australia/WA86/2020|EPI ISL 512739|B.1.1|Australia|2020-03-30	Oceania|hCoV-19/Australia/NSW597/2020|EPI ISL 478709|B.4|Australia|2020-06-08	0.0008512674	Oceania
Oceania|hCoV-19/New Zealand/20VR1856/2020|EPI ISL 456284|B.31|New Zealand|2020-03-30	Oceania|hCoV-19/Australia/NSW597/2020|EPI ISL 478709|B.4|Australia|2020-06-08	0.0007830484	Oceania
Oceania|hCoV-19/Australia/NSW581/2020|EPI ISL 478693|B.1|Australia|2020-03-30	Oceania|hCoV-19/Australia/NSW597/2020|EPI ISL 478709|B.4|Australia|2020-06-08	0.0007148850	Oceania
Oceania|hCoV-19/Australia/VIC931/2020|EPI ISL 427159|B.1.1.1|Australia|2020-03-30	Oceania|hCoV-19/Australia/NSW597/2020|EPI ISL 478709|B.4|Australia|2020-06-08	0.0008172833	Oceania
Oceania|hCoV-19/Australia/VIC780/2020|EPI ISL 427055|B.1.1|Australia|2020-03-30	Oceania|hCoV-19/Australia/NSW597/2020|EPI ISL 478709|B.4|Australia|2020-06-08	0.0007492501	Oceania
Oceania|hCoV-19/New Zealand/20VR1862/2020|EPI ISL 456288|B.1|New Zealand|2020-03-30	Oceania|hCoV-19/Australia/NSW597/2020|EPI ISL 478709|B.4|Australia|2020-06-08	0.0005787743	Oceania
Oceania|hCoV-19/Australia/VIC753/2020|EPI ISL 427030|B.31|Australia|2020-03-30	Oceania|hCoV-19/Australia/NSW597/2020|EPI ISL 478709|B.4|Australia|2020-06-08	0.0007493758	Oceania
Oceania|hCoV-19/Australia/SAP285/2020|EPI ISL 468035|B.1.1|Australia|2020-03-31	Oceania|hCoV-19/Australia/NSW597/2020|EPI ISL 478709|B.4|Australia|2020-06-08	0.0007829934	Oceania
Oceania|hCoV-19/Australia/SAP268/2020|EPI ISL 468043|B.3|Australia|2020-03-31	Oceania|hCoV-19/Australia/NSW597/2020|EPI ISL 478709|B.4|Australia|2020-06-08	0.0006126670	Oceania
Oceania|hCoV-19/Australia/QLD963/2020|EPI ISL 530226|B.1|Australia|2020-03-31	Oceania|hCoV-19/Australia/NSW597/2020|EPI ISL 478709|B.4|Australia|2020-06-08	0.0008170296	Oceania
Oceania|hCoV-19/Australia/WA12/2020|EPI ISL 470830|B.1.5|Australia|2020-03-31	Oceania|hCoV-19/Australia/NSW597/2020|EPI ISL 478709|B.4|Australia|2020-06-08	0.0006126492	Oceania
Oceania|hCoV-19/Australia/SAP073/2020|EPI ISL 451110|B.1|Australia|2020-03-31	Oceania|hCoV-19/Australia/NSW597/2020|EPI ISL 478709|B.4|Australia|2020-06-08	0.0006807816	Oceania
Oceania|hCoV-19/Australia/SAP087/2020|EPI ISL 451122|B.1|Australia|2020-03-31	Oceania|hCoV-19/Australia/NSW597/2020|EPI ISL 478709|B.4|Australia|2020-06-08	0.0007829705	Oceania
Oceania|hCoV-19/Australia/VIC990/2020|EPI ISL 430556|B.1|Australia|2020-03-31	Oceania|hCoV-19/Australia/NSW597/2020|EPI ISL 478709|B.4|Australia|2020-06-08	0.0007148356	Oceania
Oceania|hCoV-19/Australia/SAP072/2020|EPI ISL 451109|B.1|Australia|2020-03-31	Oceania|hCoV-19/Australia/NSW597/2020|EPI ISL 478709|B.4|Australia|2020-06-08	0.0007148356	Oceania
Oceania|hCoV-19/Australia/NSW293/2020|EPI ISL 451557|A|Australia|2020-03-31	Oceania|hCoV-19/Australia/NSW597/2020|EPI ISL 478709|B.4|Australia|2020-06-08	0.0007148571	Oceania
Oceania|hCoV-19/Australia/NSW561/2020|EPI ISL 478673|B.1.1|Australia|2020-03-31	Oceania|hCoV-19/Australia/NSW597/2020|EPI ISL 478709|B.4|Australia|2020-06-08	0.0007489571	Oceania
Oceania|hCoV-19/Australia/NSW542/2020|EPI ISL 455081|B.1|Australia|2020-03-31	Oceania|hCoV-19/Australia/NSW597/2020|EPI ISL 478709|B.4|Australia|2020-06-08	0.0007148571	Oceania
Oceania|hCoV-19/Australia/NSW273/2020|EPI ISL 451538|B.1|Australia|2020-03-31	Oceania|hCoV-19/Australia/NSW597/2020|EPI ISL 478709|B.4|Australia|2020-06-08	0.0007148364	Oceania
Oceania|hCoV-19/Australia/NSW289/2020|EPI ISL 451553|B.1.5|Australia|2020-03-31	Oceania|hCoV-19/Australia/NSW597/2020|EPI ISL 478709|B.4|Australia|2020-06-08	0.0006807506	Oceania
Oceania|hCoV-19/Australia/NSW588/2020|EPI ISL 478700|B.1|Australia|2020-03-31	Oceania|hCoV-19/Australia/NSW597/2020|EPI ISL 478709|B.4|Australia|2020-06-08	0.0007148364	Oceania
Oceania|hCoV-19/Australia/NSW496/2020|EPI ISL 455036|B.1.5|Australia|2020-03-31	Oceania|hCoV-19/Australia/NSW597/2020|EPI ISL 478709|B.4|Australia|2020-06-08	0.0006126500	Oceania
Oceania|hCoV-19/Australia/NSW337/2020|EPI ISL 451599|B.4|Australia|2020-03-31	Oceania|hCoV-19/Australia/NSW597/2020|EPI ISL 478709|B.4|Australia|2020-06-08	0.0005104712	Oceania
Oceania|hCoV-19/Australia/NSW329/2020|EPI ISL 451591|B.1.1|Australia|2020-03-31	Oceania|hCoV-19/Australia/NSW597/2020|EPI ISL 478709|B.4|Australia|2020-06-08	0.0007489353	Oceania
Oceania|hCoV-19/Australia/NSW314/2020|EPI ISL 451577|B.1.5|Australia|2020-03-31	Oceania|hCoV-19/Australia/NSW597/2020|EPI ISL 478709|B.4|Australia|2020-06-08	0.0006466996	Oceania
Oceania|hCoV-19/New Zealand/20VR2004/2020|EPI ISL 456330|B.1.8|New Zealand|2020-04-01	Oceania|hCoV-19/Australia/NSW597/2020|EPI ISL 478709|B.4|Australia|2020-06-08	0.0006807902	Oceania
Oceania|hCoV-19/Australia/VPRL007/2020|EPI ISL 455599|B.1|Australia|2020-04-01	Oceania|hCoV-19/Australia/NSW597/2020|EPI ISL 478709|B.4|Australia|2020-06-08	0.0007148356	Oceania
Oceania|hCoV-19/Australia/QLD978/2020|EPI ISL 530229|B|Australia|2020-04-01	Oceania|hCoV-19/Australia/NSW597/2020|EPI ISL 478709|B.4|Australia|2020-06-08	0.0005445941	Oceania
Oceania|hCoV-19/Australia/QLD968/2020|EPI ISL 530228|B.1|Australia|2020-04-01	Oceania|hCoV-19/Australia/NSW597/2020|EPI ISL 478709|B.4|Australia|2020-06-08	0.0006807815	Oceania
Oceania|hCoV-19/Australia/QLD979/2020|EPI ISL 530227|B.1.5|Australia|2020-04-01	Oceania|hCoV-19/Australia/NSW597/2020|EPI ISL 478709|B.4|Australia|2020-06-08	0.0006807893	Oceania
Oceania|hCoV-19/Australia/SAP091/2020|EPI ISL 451126|B.1|Australia|2020-04-01	Oceania|hCoV-19/Australia/NSW597/2020|EPI ISL 478709|B.4|Australia|2020-06-08	0.0007148356	Oceania
Oceania|hCoV-19/Australia/SAP090/2020|EPI ISL 451125|B.1|Australia|2020-04-01	Oceania|hCoV-19/Australia/NSW597/2020|EPI ISL 478709|B.4|Australia|2020-06-08	0.0007488778	Oceania
Oceania|hCoV-19/Australia/NSW589/2020|EPI ISL 478701|B.1|Australia|2020-04-01	Oceania|hCoV-19/Australia/NSW597/2020|EPI ISL 478709|B.4|Australia|2020-06-08	0.0007148364	Oceania
Oceania|hCoV-19/Australia/NSW341/2020|EPI ISL 451603|B.1.8|Australia|2020-04-01	Oceania|hCoV-19/Australia/NSW597/2020|EPI ISL 478709|B.4|Australia|2020-06-08	0.0007489353	Oceania
Oceania|hCoV-19/Australia/NSW306/2020|EPI ISL 451570|B.1.5|Australia|2020-04-01	Oceania|hCoV-19/Australia/NSW597/2020|EPI ISL 478709|B.4|Australia|2020-06-08	0.0006126500	Oceania
Oceania|hCoV-19/Australia/NSW319/2020|EPI ISL 451582|B.1|Australia|2020-04-01	Oceania|hCoV-19/Australia/NSW597/2020|EPI ISL 478709|B.4|Australia|2020-06-08	0.0007830217	Oceania
Oceania|hCoV-19/New Zealand/20VR2000/2020|EPI ISL 456327|B.3|New Zealand|2020-04-01	Oceania|hCoV-19/Australia/NSW597/2020|EPI ISL 478709|B.4|Australia|2020-06-08	0.0007149844	Oceania
Oceania|hCoV-19/New Zealand/20VR2006/2020|EPI ISL 456331|B.1.8|New Zealand|2020-04-01	Oceania|hCoV-19/Australia/NSW597/2020|EPI ISL 478709|B.4|Australia|2020-06-08	0.0006467503	Oceania
Oceania|hCoV-19/Australia/VIC1011/2020|EPI ISL 430547|B.1.5|Australia|2020-04-01	Oceania|hCoV-19/Australia/NSW597/2020|EPI ISL 478709|B.4|Australia|2020-06-08	0.0006810246	Oceania
Oceania|hCoV-19/Australia/SAP088/2020|EPI ISL 451123|B.1|Australia|2020-04-01	Oceania|hCoV-19/Australia/NSW597/2020|EPI ISL 478709|B.4|Australia|2020-06-08	0.0007155997	Oceania
Oceania|hCoV-19/Australia/VIC798/2020|EPI ISL 427072|B.1.5|Australia|2020-04-01	Oceania|hCoV-19/Australia/NSW597/2020|EPI ISL 478709|B.4|Australia|2020-06-08	0.0007176072	Oceania
Oceania|hCoV-19/Australia/VIC799/2020|EPI ISL 427073|B.1|Australia|2020-04-01	Oceania|hCoV-19/Australia/NSW597/2020|EPI ISL 478709|B.4|Australia|2020-06-08	0.0007863298	Oceania
Oceania|hCoV-19/Australia/VIC1013/2020|EPI ISL 430553|B.1.5|Australia|2020-04-01	Oceania|hCoV-19/Australia/NSW597/2020|EPI ISL 478709|B.4|Australia|2020-06-08	0.0006837480	Oceania
Oceania|hCoV-19/Australia/VIC1015/2020|EPI ISL 430559|B.1|Australia|2020-04-01	Oceania|hCoV-19/Australia/NSW597/2020|EPI ISL 478709|B.4|Australia|2020-06-08	0.0007865987	Oceania
Oceania|hCoV-19/Australia/VIC1224/2020|EPI ISL 430522|B.1.5|Australia|2020-04-01	Oceania|hCoV-19/Australia/NSW597/2020|EPI ISL 478709|B.4|Australia|2020-06-08	0.0006165518	Oceania
Oceania|hCoV-19/Australia/VIC1018/2020|EPI ISL 430490|B.1|Australia|2020-04-01	Oceania|hCoV-19/Australia/NSW597/2020|EPI ISL 478709|B.4|Australia|2020-06-08	0.0007194234	Oceania
Oceania|hCoV-19/Australia/VIC1222/2020|EPI ISL 430519|B.1.5|Australia|2020-04-01	Oceania|hCoV-19/Australia/NSW597/2020|EPI ISL 478709|B.4|Australia|2020-06-08	0.0006166785	Oceania
Oceania|hCoV-19/Australia/VIC1214/2020|EPI ISL 430505|B.1.5|Australia|2020-04-01	Oceania|hCoV-19/Australia/NSW597/2020|EPI ISL 478709|B.4|Australia|2020-06-08	0.0006511082	Oceania
Oceania|hCoV-19/Australia/VIC1208/2020|EPI ISL 430498|B.1.5|Australia|2020-04-01	Oceania|hCoV-19/Australia/NSW597/2020|EPI ISL 478709|B.4|Australia|2020-06-08	0.0008569239	Oceania
Oceania|hCoV-19/Australia/VIC1211/2020|EPI ISL 430501|B.1|Australia|2020-04-01	Oceania|hCoV-19/Australia/NSW597/2020|EPI ISL 478709|B.4|Australia|2020-06-08	0.0007553178	Oceania
Oceania|hCoV-19/Australia/VIC1012/2020|EPI ISL 430548|B.1.1|Australia|2020-04-01	Oceania|hCoV-19/Australia/NSW597/2020|EPI ISL 478709|B.4|Australia|2020-06-08	0.0007556954	Oceania
Oceania|hCoV-19/Australia/VIC1219/2020|EPI ISL 430516|B.1.22|Australia|2020-04-01	Oceania|hCoV-19/Australia/NSW597/2020|EPI ISL 478709|B.4|Australia|2020-06-08	0.0007955652	Oceania
Oceania|hCoV-19/Australia/VIC1212/2020|EPI ISL 430502|B.1|Australia|2020-04-01	Oceania|hCoV-19/Australia/NSW597/2020|EPI ISL 478709|B.4|Australia|2020-06-08	0.0007963678	Oceania
Oceania|hCoV-19/Australia/VIC1209/2020|EPI ISL 430499|B.1.1|Australia|2020-04-01	Oceania|hCoV-19/Australia/NSW597/2020|EPI ISL 478709|B.4|Australia|2020-06-08	0.0009008978	Oceania
Oceania|hCoV-19/Australia/SAP089/2020|EPI ISL 451124|B.1|Australia|2020-04-01	Oceania|hCoV-19/Australia/NSW597/2020|EPI ISL 478709|B.4|Australia|2020-06-08	0.0006587451	Oceania
Oceania|hCoV-19/Australia/VIC1014/2020|EPI ISL 430555|B.1.5|Australia|2020-04-01	Oceania|hCoV-19/Australia/NSW597/2020|EPI ISL 478709|B.4|Australia|2020-06-08	0.0006621686	Oceania
Oceania|hCoV-19/Australia/VIC1218/2020|EPI ISL 430515|B.1.5|Australia|2020-04-01	Oceania|hCoV-19/Australia/NSW597/2020|EPI ISL 478709|B.4|Australia|2020-06-08	0.0005928861	Oceania
Oceania|hCoV-19/Australia/SAP092/2020|EPI ISL 451127|B.1|Australia|2020-04-01	Oceania|hCoV-19/Australia/NSW597/2020|EPI ISL 478709|B.4|Australia|2020-06-08	0.0008084719	Oceania
Oceania|hCoV-19/Australia/VPRL009/2020|EPI ISL 455601|B.1|Australia|2020-04-01	Oceania|hCoV-19/Australia/NSW597/2020|EPI ISL 478709|B.4|Australia|2020-06-08	0.0007040222	Oceania
Oceania|hCoV-19/Australia/VIC1213/2020|EPI ISL 430503|B.1|Australia|2020-04-01	Oceania|hCoV-19/Australia/NSW597/2020|EPI ISL 478709|B.4|Australia|2020-06-08	0.0007750087	Oceania
Oceania|hCoV-19/Australia/VIC1215/2020|EPI ISL 430508|B.1|Australia|2020-04-01	Oceania|hCoV-19/Australia/NSW597/2020|EPI ISL 478709|B.4|Australia|2020-06-08	0.0006725469	Oceania
Oceania|hCoV-19/Australia/VIC1010/2020|EPI ISL 430560|B.1|Australia|2020-04-01	Oceania|hCoV-19/Australia/NSW597/2020|EPI ISL 478709|B.4|Australia|2020-06-08	0.0006751629	Oceania
Oceania|hCoV-19/New Zealand/20VR1995/2020|EPI ISL 456325|B|New Zealand|2020-04-01	Oceania|hCoV-19/Australia/NSW597/2020|EPI ISL 478709|B.4|Australia|2020-06-08	0.0005712048	Oceania
Oceania|hCoV-19/New Zealand/20VR2022/2020|EPI ISL 456337|B.1|New Zealand|2020-04-01	Oceania|hCoV-19/Australia/NSW597/2020|EPI ISL 478709|B.4|Australia|2020-06-08	0.0006448224	Oceania
Oceania|hCoV-19/Australia/QLD973/2020|EPI ISL 530231|B.1.5|Australia|2020-04-02	Oceania|hCoV-19/Australia/NSW597/2020|EPI ISL 478709|B.4|Australia|2020-06-08	0.0007830220	Oceania
Oceania|hCoV-19/Australia/QLD1015/2020|EPI ISL 530275|B.1|Australia|2020-04-02	Oceania|hCoV-19/Australia/NSW597/2020|EPI ISL 478709|B.4|Australia|2020-06-08	0.0006807816	Oceania
Oceania|hCoV-19/Australia/VPRL005/2020|EPI ISL 455597|B.1|Australia|2020-04-02	Oceania|hCoV-19/Australia/NSW597/2020|EPI ISL 478709|B.4|Australia|2020-06-08	0.0007148356	Oceania
Oceania|hCoV-19/Australia/NSW2431/2020|EPI ISL 527015|B.1.1|Australia|2020-04-02	Oceania|hCoV-19/Australia/NSW597/2020|EPI ISL 478709|B.4|Australia|2020-06-08	0.0007148769	Oceania
Oceania|hCoV-19/Australia/VIC812/2020|EPI ISL 427085|B.4|Australia|2020-04-02	Oceania|hCoV-19/Australia/NSW597/2020|EPI ISL 478709|B.4|Australia|2020-06-08	0.0005445133	Oceania
Oceania|hCoV-19/Australia/SAP019/2020|EPI ISL 468017|B.1|Australia|2020-04-02	Oceania|hCoV-19/Australia/NSW597/2020|EPI ISL 478709|B.4|Australia|2020-06-08	0.0006807816	Oceania
Oceania|hCoV-19/New Zealand/20VR2095/2020|EPI ISL 548123|B.1.1.75|New Zealand|2020-04-02	Oceania|hCoV-19/Australia/NSW597/2020|EPI ISL 478709|B.4|Australia|2020-06-08	0.0008511546	Oceania
Oceania|hCoV-19/Australia/NSW290/2020|EPI ISL 451554|B.1|Australia|2020-04-02	Oceania|hCoV-19/Australia/NSW597/2020|EPI ISL 478709|B.4|Australia|2020-06-08	0.0007489486	Oceania
Oceania|hCoV-19/Australia/NSW270/2020|EPI ISL 451535|B.3|Australia|2020-04-02	Oceania|hCoV-19/Australia/NSW597/2020|EPI ISL 478709|B.4|Australia|2020-06-08	0.0006807901	Oceania
Oceania|hCoV-19/Australia/NSW284/2020|EPI ISL 451548|B.1.5|Australia|2020-04-02	Oceania|hCoV-19/Australia/NSW597/2020|EPI ISL 478709|B.4|Australia|2020-06-08	0.0006126500	Oceania
Oceania|hCoV-19/Australia/NSW349/2020|EPI ISL 451610|B.1.3|Australia|2020-04-02	Oceania|hCoV-19/Australia/NSW597/2020|EPI ISL 478709|B.4|Australia|2020-06-08	0.0007832112	Oceania
Oceania|hCoV-19/Australia/NSW624/2020|EPI ISL 490033|B.1.1|Australia|2020-04-02	Oceania|hCoV-19/Australia/NSW597/2020|EPI ISL 478709|B.4|Australia|2020-06-08	0.0007148779	Oceania
Oceania|hCoV-19/Australia/NSW277/2020|EPI ISL 451541|B.1.1|Australia|2020-04-02	Oceania|hCoV-19/Australia/NSW597/2020|EPI ISL 478709|B.4|Australia|2020-06-08	0.0007489353	Oceania
Oceania|hCoV-19/New Zealand/20VR1910/2020|EPI ISL 456305|B.31|New Zealand|2020-04-02	Oceania|hCoV-19/Australia/NSW597/2020|EPI ISL 478709|B.4|Australia|2020-06-08	0.0008171214	Oceania
Oceania|hCoV-19/New Zealand/20VR1887/2020|EPI ISL 456294|B.1|New Zealand|2020-04-02	Oceania|hCoV-19/Australia/NSW597/2020|EPI ISL 478709|B.4|Australia|2020-06-08	0.0006808193	Oceania
Oceania|hCoV-19/Australia/SAP014/2020|EPI ISL 468019|B.1|Australia|2020-04-02	Oceania|hCoV-19/Australia/NSW597/2020|EPI ISL 478709|B.4|Australia|2020-06-08	0.0006808743	Oceania
Oceania|hCoV-19/New Zealand/20VR1907/2020|EPI ISL 456303|B.1|New Zealand|2020-04-02	Oceania|hCoV-19/Australia/NSW597/2020|EPI ISL 478709|B.4|Australia|2020-06-08	0.0006809937	Oceania
Oceania|hCoV-19/Australia/SAP018/2020|EPI ISL 467994|B.1|Australia|2020-04-02	Oceania|hCoV-19/Australia/NSW597/2020|EPI ISL 478709|B.4|Australia|2020-06-08	0.0007500907	Oceania
Oceania|hCoV-19/Australia/VIC1025/2020|EPI ISL 430532|B.1.5|Australia|2020-04-02	Oceania|hCoV-19/Australia/NSW597/2020|EPI ISL 478709|B.4|Australia|2020-06-08	0.0006140493	Oceania
Oceania|hCoV-19/Australia/SAP093/2020|EPI ISL 451128|B.1|Australia|2020-04-02	Oceania|hCoV-19/Australia/NSW597/2020|EPI ISL 478709|B.4|Australia|2020-06-08	0.0006826171	Oceania
Oceania|hCoV-19/Australia/SAP017/2020|EPI ISL 468012|B.1|Australia|2020-04-02	Oceania|hCoV-19/Australia/NSW597/2020|EPI ISL 478709|B.4|Australia|2020-06-08	0.0007159812	Oceania
Oceania|hCoV-19/Australia/VIC1232/2020|EPI ISL 563551|B.1.5|Australia|2020-04-02	Oceania|hCoV-19/Australia/NSW597/2020|EPI ISL 478709|B.4|Australia|2020-06-08	0.0006169747	Oceania
Oceania|hCoV-19/Australia/SAP015/2020|EPI ISL 467990|B.1|Australia|2020-04-02	Oceania|hCoV-19/Australia/NSW597/2020|EPI ISL 478709|B.4|Australia|2020-06-08	0.0006507586	Oceania
Oceania|hCoV-19/Australia/VIC1024/2020|EPI ISL 430531|B.1|Australia|2020-04-02	Oceania|hCoV-19/Australia/NSW597/2020|EPI ISL 478709|B.4|Australia|2020-06-08	0.0006526044	Oceania
Oceania|hCoV-19/Australia/VIC814/2020|EPI ISL 427087|B.1.1|Australia|2020-04-02	Oceania|hCoV-19/Australia/NSW597/2020|EPI ISL 478709|B.4|Australia|2020-06-08	0.0008625757	Oceania
Oceania|hCoV-19/Australia/VIC1234/2020|EPI ISL 430511|B.1.1|Australia|2020-04-02	Oceania|hCoV-19/Australia/NSW597/2020|EPI ISL 478709|B.4|Australia|2020-06-08	0.0007948146	Oceania
Oceania|hCoV-19/Australia/VIC1231/2020|EPI ISL 561957|B.1|Australia|2020-04-02	Oceania|hCoV-19/Australia/NSW597/2020|EPI ISL 478709|B.4|Australia|2020-06-08	0.0006912263	Oceania
Oceania|hCoV-19/Australia/ACT0073/2020|EPI ISL 498533|B.1.1|Australia|2020-04-02	Oceania|hCoV-19/Australia/NSW597/2020|EPI ISL 478709|B.4|Australia|2020-06-08	0.0006932317	Oceania
Oceania|hCoV-19/Australia/TAS105/2020|EPI ISL 522571|B.1|Australia|2020-04-02	Oceania|hCoV-19/Australia/NSW597/2020|EPI ISL 478709|B.4|Australia|2020-06-08	0.0006938166	Oceania
Oceania|hCoV-19/Australia/TAS173/2020|EPI ISL 522626|B.1.5|Australia|2020-04-02	Oceania|hCoV-19/Australia/NSW597/2020|EPI ISL 478709|B.4|Australia|2020-06-08	0.0006641210	Oceania
Oceania|hCoV-19/Australia/VIC1881/2020|EPI ISL 480571|B.1.1|Australia|2020-04-02	Oceania|hCoV-19/Australia/NSW597/2020|EPI ISL 478709|B.4|Australia|2020-06-08	0.0007741340	Oceania
Oceania|hCoV-19/Australia/VIC815/2020|EPI ISL 427088|B.1|Australia|2020-04-02	Oceania|hCoV-19/Australia/NSW597/2020|EPI ISL 478709|B.4|Australia|2020-06-08	0.0008137967	Oceania
Oceania|hCoV-19/Australia/VIC813/2020|EPI ISL 427086|B.4|Australia|2020-04-02	Oceania|hCoV-19/Australia/NSW597/2020|EPI ISL 478709|B.4|Australia|2020-06-08	0.0004984781	Oceania
Oceania|hCoV-19/Australia/VIC1046/2020|EPI ISL 430550|B.1|Australia|2020-04-03	Oceania|hCoV-19/Australia/NSW597/2020|EPI ISL 478709|B.4|Australia|2020-06-08	0.0007148677	Oceania
Oceania|hCoV-19/Australia/VIC820/2020|EPI ISL 427092|B.1|Australia|2020-04-03	Oceania|hCoV-19/Australia/NSW597/2020|EPI ISL 478709|B.4|Australia|2020-06-08	0.0007488910	Oceania
Oceania|hCoV-19/Australia/VIC828/2020|EPI ISL 427096|B.1.1|Australia|2020-04-03	Oceania|hCoV-19/Australia/NSW597/2020|EPI ISL 478709|B.4|Australia|2020-06-08	0.0008511152	Oceania
Oceania|hCoV-19/New Zealand/20VR2096/2020|EPI ISL 548124|B.40|New Zealand|2020-04-03	Oceania|hCoV-19/Australia/NSW597/2020|EPI ISL 478709|B.4|Australia|2020-06-08	0.0006467290	Oceania
Oceania|hCoV-19/Australia/SAP226/2020|EPI ISL 468024|B.1.1.1|Australia|2020-04-03	Oceania|hCoV-19/Australia/NSW597/2020|EPI ISL 478709|B.4|Australia|2020-06-08	0.0008852453	Oceania
Oceania|hCoV-19/Australia/VIC1041/2020|EPI ISL 430536|B.1|Australia|2020-04-03	Oceania|hCoV-19/Australia/NSW597/2020|EPI ISL 478709|B.4|Australia|2020-06-08	0.0006807816	Oceania
Oceania|hCoV-19/Australia/VIC824/2020|EPI ISL 427095|B.1|Australia|2020-04-03	Oceania|hCoV-19/Australia/NSW597/2020|EPI ISL 478709|B.4|Australia|2020-06-08	0.0007488910	Oceania
Oceania|hCoV-19/Australia/SAP437/2020|EPI ISL 508128|B.1.1|Australia|2020-04-03	Oceania|hCoV-19/Australia/NSW597/2020|EPI ISL 478709|B.4|Australia|2020-06-08	0.0008511395	Oceania
Oceania|hCoV-19/Australia/QLD967/2020|EPI ISL 530232|B.1|Australia|2020-04-03	Oceania|hCoV-19/Australia/NSW597/2020|EPI ISL 478709|B.4|Australia|2020-06-08	0.0006807816	Oceania
Oceania|hCoV-19/Australia/NSW301/2020|EPI ISL 451565|B.4|Australia|2020-04-03	Oceania|hCoV-19/Australia/NSW597/2020|EPI ISL 478709|B.4|Australia|2020-06-08	0.0006126323	Oceania
Oceania|hCoV-19/Australia/NSW287/2020|EPI ISL 451551|B.1.1|Australia|2020-04-03	Oceania|hCoV-19/Australia/NSW597/2020|EPI ISL 478709|B.4|Australia|2020-06-08	0.0007489353	Oceania
Oceania|hCoV-19/Australia/NSW269/2020|EPI ISL 451534|B.1|Australia|2020-04-03	Oceania|hCoV-19/Australia/NSW597/2020|EPI ISL 478709|B.4|Australia|2020-06-08	0.0007148364	Oceania
Oceania|hCoV-19/Australia/WA13/2020|EPI ISL 470831|B.1|Australia|2020-04-03	Oceania|hCoV-19/Australia/NSW597/2020|EPI ISL 478709|B.4|Australia|2020-06-08	0.0007489937	Oceania
Oceania|hCoV-19/Australia/VIC1039/2020|EPI ISL 430535|B.1.1.8|Australia|2020-04-03	Oceania|hCoV-19/Australia/NSW597/2020|EPI ISL 478709|B.4|Australia|2020-06-08	0.0008194801	Oceania
Oceania|hCoV-19/Australia/VIC821/2020|EPI ISL 427093|B.1.5|Australia|2020-04-03	Oceania|hCoV-19/Australia/NSW597/2020|EPI ISL 478709|B.4|Australia|2020-06-08	0.0006172924	Oceania
Oceania|hCoV-19/Australia/VIC1045/2020|EPI ISL 430546|B.1|Australia|2020-04-03	Oceania|hCoV-19/Australia/NSW597/2020|EPI ISL 478709|B.4|Australia|2020-06-08	0.0006863414	Oceania
Oceania|hCoV-19/Australia/VIC1044/2020|EPI ISL 430540|B.3|Australia|2020-04-03	Oceania|hCoV-19/Australia/NSW597/2020|EPI ISL 478709|B.4|Australia|2020-06-08	0.0006189969	Oceania
Oceania|hCoV-19/Australia/SAP145/2020|EPI ISL 467987|B.1|Australia|2020-04-03	Oceania|hCoV-19/Australia/NSW597/2020|EPI ISL 478709|B.4|Australia|2020-06-08	0.0006914982	Oceania
Oceania|hCoV-19/Australia/VIC1038/2020|EPI ISL 430534|B.1.1|Australia|2020-04-03	Oceania|hCoV-19/Australia/NSW597/2020|EPI ISL 478709|B.4|Australia|2020-06-08	0.0007616639	Oceania
Oceania|hCoV-19/New Zealand/20VR2055/2020|EPI ISL 456350|B.1.1|New Zealand|2020-04-03	Oceania|hCoV-19/Australia/NSW597/2020|EPI ISL 478709|B.4|Australia|2020-06-08	0.0007286928	Oceania
Oceania|hCoV-19/New Zealand/20VR1947/2020|EPI ISL 456318|B.31|New Zealand|2020-04-03	Oceania|hCoV-19/Australia/NSW597/2020|EPI ISL 478709|B.4|Australia|2020-06-08	0.0007981156	Oceania
Oceania|hCoV-19/New Zealand/20VR1927/2020|EPI ISL 456311|B.1|New Zealand|2020-04-03	Oceania|hCoV-19/Australia/NSW597/2020|EPI ISL 478709|B.4|Australia|2020-06-08	0.0006941769	Oceania
Oceania|hCoV-19/New Zealand/20VR1928/2020|EPI ISL 456312|B|New Zealand|2020-04-03	Oceania|hCoV-19/Australia/NSW597/2020|EPI ISL 478709|B.4|Australia|2020-06-08	0.0005898034	Oceania
Oceania|hCoV-19/Australia/VIC818/2020|EPI ISL 427090|B.1.22|Australia|2020-04-03	Oceania|hCoV-19/Australia/NSW597/2020|EPI ISL 478709|B.4|Australia|2020-06-08	0.0007655180	Oceania
Oceania|hCoV-19/Australia/SAP247/2020|EPI ISL 483081|B.1|Australia|2020-04-03	Oceania|hCoV-19/Australia/NSW597/2020|EPI ISL 478709|B.4|Australia|2020-06-08	0.0007315857	Oceania
Oceania|hCoV-19/Australia/VIC816/2020|EPI ISL 427089|B.1.5|Australia|2020-04-03	Oceania|hCoV-19/Australia/NSW597/2020|EPI ISL 478709|B.4|Australia|2020-06-08	0.0007362462	Oceania
Oceania|hCoV-19/New Zealand/20VR1929/2020|EPI ISL 456313|B|New Zealand|2020-04-03	Oceania|hCoV-19/Australia/NSW597/2020|EPI ISL 478709|B.4|Australia|2020-06-08	0.0006069622	Oceania
Oceania|hCoV-19/Australia/VIC837/2020|EPI ISL 427101|B.1.22|Australia|2020-04-04	Oceania|hCoV-19/Australia/NSW597/2020|EPI ISL 478709|B.4|Australia|2020-06-08	0.0008170046	Oceania
Oceania|hCoV-19/Australia/NSW2544/2020|EPI ISL 527045|B.1|Australia|2020-04-04	Oceania|hCoV-19/Australia/NSW597/2020|EPI ISL 478709|B.4|Australia|2020-06-08	0.0007148356	Oceania
Oceania|hCoV-19/Australia/NSW2543/2020|EPI ISL 527044|B.1|Australia|2020-04-04	Oceania|hCoV-19/Australia/NSW597/2020|EPI ISL 478709|B.4|Australia|2020-06-08	0.0007830071	Oceania
Oceania|hCoV-19/Australia/NSW2550/2020|EPI ISL 527051|B.1.98|Australia|2020-04-04	Oceania|hCoV-19/Australia/NSW597/2020|EPI ISL 478709|B.4|Australia|2020-06-08	0.0007148022	Oceania
Oceania|hCoV-19/Australia/VIC848/2020|EPI ISL 427108|B.1|Australia|2020-04-04	Oceania|hCoV-19/Australia/NSW597/2020|EPI ISL 478709|B.4|Australia|2020-06-08	0.0007148689	Oceania
Oceania|hCoV-19/Australia/NSW2548/2020|EPI ISL 527049|B.1.98|Australia|2020-04-04	Oceania|hCoV-19/Australia/NSW597/2020|EPI ISL 478709|B.4|Australia|2020-06-08	0.0008170443	Oceania
Oceania|hCoV-19/Australia/NSW2536/2020|EPI ISL 527039|B.1.98|Australia|2020-04-04	Oceania|hCoV-19/Australia/NSW597/2020|EPI ISL 478709|B.4|Australia|2020-06-08	0.0007829844	Oceania
Oceania|hCoV-19/Australia/NSW2547/2020|EPI ISL 527048|B.1|Australia|2020-04-04	Oceania|hCoV-19/Australia/NSW597/2020|EPI ISL 478709|B.4|Australia|2020-06-08	0.0007148436	Oceania
Oceania|hCoV-19/Australia/VIC843/2020|EPI ISL 427103|B.1.5|Australia|2020-04-04	Oceania|hCoV-19/Australia/NSW597/2020|EPI ISL 478709|B.4|Australia|2020-06-08	0.0006126492	Oceania
Oceania|hCoV-19/Australia/VIC842/2020|EPI ISL 427102|B.1|Australia|2020-04-04	Oceania|hCoV-19/Australia/NSW597/2020|EPI ISL 478709|B.4|Australia|2020-06-08	0.0008170295	Oceania
Oceania|hCoV-19/Australia/NSW2551/2020|EPI ISL 527052|B.1.98|Australia|2020-04-04	Oceania|hCoV-19/Australia/NSW597/2020|EPI ISL 478709|B.4|Australia|2020-06-08	0.0008170824	Oceania
Oceania|hCoV-19/Australia/NSW2545/2020|EPI ISL 527046|B.40|Australia|2020-04-04	Oceania|hCoV-19/Australia/NSW597/2020|EPI ISL 478709|B.4|Australia|2020-06-08	0.0006126493	Oceania
Oceania|hCoV-19/Australia/NSW2549/2020|EPI ISL 527050|B.1.98|Australia|2020-04-04	Oceania|hCoV-19/Australia/NSW597/2020|EPI ISL 478709|B.4|Australia|2020-06-08	0.0009193180	Oceania
Oceania|hCoV-19/Australia/VIC846/2020|EPI ISL 427106|B.4|Australia|2020-04-04	Oceania|hCoV-19/Australia/NSW597/2020|EPI ISL 478709|B.4|Australia|2020-06-08	0.0004423560	Oceania
Oceania|hCoV-19/Australia/VIC845/2020|EPI ISL 427105|B.1.22|Australia|2020-04-04	Oceania|hCoV-19/Australia/NSW597/2020|EPI ISL 478709|B.4|Australia|2020-06-08	0.0008511055	Oceania
Oceania|hCoV-19/Australia/NSW2542/2020|EPI ISL 527043|B.1|Australia|2020-04-04	Oceania|hCoV-19/Australia/NSW597/2020|EPI ISL 478709|B.4|Australia|2020-06-08	0.0007489477	Oceania
Oceania|hCoV-19/Australia/VIC1062/2020|EPI ISL 430578|B.1.5|Australia|2020-04-04	Oceania|hCoV-19/Australia/NSW597/2020|EPI ISL 478709|B.4|Australia|2020-06-08	0.0007489475	Oceania
Oceania|hCoV-19/Australia/NSW298/2020|EPI ISL 451562|B.1.5|Australia|2020-04-04	Oceania|hCoV-19/Australia/NSW597/2020|EPI ISL 478709|B.4|Australia|2020-06-08	0.0007488785	Oceania
Oceania|hCoV-19/Australia/NSW295/2020|EPI ISL 451559|B.4|Australia|2020-04-04	Oceania|hCoV-19/Australia/NSW597/2020|EPI ISL 478709|B.4|Australia|2020-06-08	0.0005104712	Oceania
Oceania|hCoV-19/Australia/NSW296/2020|EPI ISL 451560|B.1.1|Australia|2020-04-04	Oceania|hCoV-19/Australia/NSW597/2020|EPI ISL 478709|B.4|Australia|2020-06-08	0.0007489353	Oceania
Oceania|hCoV-19/Australia/NSW309/2020|EPI ISL 451573|B.1.5|Australia|2020-04-04	Oceania|hCoV-19/Australia/NSW597/2020|EPI ISL 478709|B.4|Australia|2020-06-08	0.0006467184	Oceania
Oceania|hCoV-19/New Zealand/20VR2063/2020|EPI ISL 456355|B.1.1|New Zealand|2020-04-04	Oceania|hCoV-19/Australia/NSW597/2020|EPI ISL 478709|B.4|Australia|2020-06-08	0.0007149023	Oceania
Oceania|hCoV-19/New Zealand/20VR1936/2020|EPI ISL 456315|B.1|New Zealand|2020-04-04	Oceania|hCoV-19/Australia/NSW597/2020|EPI ISL 478709|B.4|Australia|2020-06-08	0.0005787347	Oceania
Oceania|hCoV-19/Australia/VIC851/2020|EPI ISL 427111|B.1.1|Australia|2020-04-04	Oceania|hCoV-19/Australia/NSW597/2020|EPI ISL 478709|B.4|Australia|2020-06-08	0.0007151115	Oceania
Oceania|hCoV-19/Australia/VIC849/2020|EPI ISL 427109|B.1|Australia|2020-04-04	Oceania|hCoV-19/Australia/NSW597/2020|EPI ISL 478709|B.4|Australia|2020-06-08	0.0006811523	Oceania
Oceania|hCoV-19/Australia/VIC850/2020|EPI ISL 427110|B.1.1|Australia|2020-04-04	Oceania|hCoV-19/Australia/NSW597/2020|EPI ISL 478709|B.4|Australia|2020-06-08	0.0007170490	Oceania
Oceania|hCoV-19/Australia/VIC852/2020|EPI ISL 427112|B.1.1|Australia|2020-04-04	Oceania|hCoV-19/Australia/NSW597/2020|EPI ISL 478709|B.4|Australia|2020-06-08	0.0007226003	Oceania
Oceania|hCoV-19/Australia/VIC829/2020|EPI ISL 427097|B.1.5|Australia|2020-04-04	Oceania|hCoV-19/Australia/NSW597/2020|EPI ISL 478709|B.4|Australia|2020-06-08	0.0006571971	Oceania
Oceania|hCoV-19/Australia/VIC1276/2020|EPI ISL 430685|B.1.1.10|Australia|2020-04-04	Oceania|hCoV-19/Australia/NSW597/2020|EPI ISL 478709|B.4|Australia|2020-06-08	0.0007981840	Oceania
Oceania|hCoV-19/Australia/VIC834/2020|EPI ISL 427099|B.1|Australia|2020-04-04	Oceania|hCoV-19/Australia/NSW597/2020|EPI ISL 478709|B.4|Australia|2020-06-08	0.0006701731	Oceania
Oceania|hCoV-19/Australia/VIC844/2020|EPI ISL 427104|B.1.5|Australia|2020-04-04	Oceania|hCoV-19/Australia/NSW597/2020|EPI ISL 478709|B.4|Australia|2020-06-08	0.0006762670	Oceania
Oceania|hCoV-19/New Zealand/20VR2097/2020|EPI ISL 456376|B.1.370|New Zealand|2020-04-05	Oceania|hCoV-19/Australia/NSW597/2020|EPI ISL 478709|B.4|Australia|2020-06-08	0.0007488913	Oceania
Oceania|hCoV-19/Australia/VIC857/2020|EPI ISL 427116|B.1|Australia|2020-04-05	Oceania|hCoV-19/Australia/NSW597/2020|EPI ISL 478709|B.4|Australia|2020-06-08	0.0007148356	Oceania
Oceania|hCoV-19/Australia/VIC858/2020|EPI ISL 427117|B.1.1|Australia|2020-04-05	Oceania|hCoV-19/Australia/NSW597/2020|EPI ISL 478709|B.4|Australia|2020-06-08	0.0007489344	Oceania
Oceania|hCoV-19/Australia/VIC860/2020|EPI ISL 427118|B.1.1|Australia|2020-04-05	Oceania|hCoV-19/Australia/NSW597/2020|EPI ISL 478709|B.4|Australia|2020-06-08	0.0007148770	Oceania
Oceania|hCoV-19/Australia/VIC876/2020|EPI ISL 427131|B.1.1.33|Australia|2020-04-05	Oceania|hCoV-19/Australia/NSW597/2020|EPI ISL 478709|B.4|Australia|2020-06-08	0.0007829929	Oceania
Oceania|hCoV-19/Australia/SAP441/2020|EPI ISL 508132|B.1.1|Australia|2020-04-05	Oceania|hCoV-19/Australia/NSW597/2020|EPI ISL 478709|B.4|Australia|2020-06-08	0.0007829932	Oceania
Oceania|hCoV-19/Australia/NSW2132/2020|EPI ISL 500625|B.1|Australia|2020-04-05	Oceania|hCoV-19/Australia/NSW597/2020|EPI ISL 478709|B.4|Australia|2020-06-08	0.0007829566	Oceania
Oceania|hCoV-19/Australia/VIC869/2020|EPI ISL 427124|B.3|Australia|2020-04-05	Oceania|hCoV-19/Australia/NSW597/2020|EPI ISL 478709|B.4|Australia|2020-06-08	0.0006126847	Oceania
Oceania|hCoV-19/Australia/VIC863/2020|EPI ISL 427120|B.1|Australia|2020-04-05	Oceania|hCoV-19/Australia/NSW597/2020|EPI ISL 478709|B.4|Australia|2020-06-08	0.0006807816	Oceania
Oceania|hCoV-19/Australia/NSW275/2020|EPI ISL 451539|B.6|Australia|2020-04-05	Oceania|hCoV-19/Australia/NSW597/2020|EPI ISL 478709|B.4|Australia|2020-06-08	0.0007488786	Oceania
Oceania|hCoV-19/Australia/WA99/2020|EPI ISL 512752|B.1.1|Australia|2020-04-05	Oceania|hCoV-19/Australia/NSW597/2020|EPI ISL 478709|B.4|Australia|2020-06-08	0.0008853624	Oceania
Oceania|hCoV-19/Australia/NSW2131/2020|EPI ISL 500624|B.1|Australia|2020-04-05	Oceania|hCoV-19/Australia/NSW597/2020|EPI ISL 478709|B.4|Australia|2020-06-08	0.0008170624	Oceania
Oceania|hCoV-19/New Zealand/20VR2059/2020|EPI ISL 456353|B.1|New Zealand|2020-04-05	Oceania|hCoV-19/Australia/NSW597/2020|EPI ISL 478709|B.4|Australia|2020-06-08	0.0006468749	Oceania
Oceania|hCoV-19/Australia/VIC870/2020|EPI ISL 427125|B.1.5|Australia|2020-04-05	Oceania|hCoV-19/Australia/NSW597/2020|EPI ISL 478709|B.4|Australia|2020-06-08	0.0006144685	Oceania
Oceania|hCoV-19/Australia/VIC1071/2020|EPI ISL 430581|B.1|Australia|2020-04-05	Oceania|hCoV-19/Australia/NSW597/2020|EPI ISL 478709|B.4|Australia|2020-06-08	0.0006489481	Oceania
Oceania|hCoV-19/Australia/VIC873/2020|EPI ISL 427128|B.1|Australia|2020-04-05	Oceania|hCoV-19/Australia/NSW597/2020|EPI ISL 478709|B.4|Australia|2020-06-08	0.0006835973	Oceania
Oceania|hCoV-19/Australia/WA83/2020|EPI ISL 512736|B.1.1|Australia|2020-04-05	Oceania|hCoV-19/Australia/NSW597/2020|EPI ISL 478709|B.4|Australia|2020-06-08	0.0008699845	Oceania
Oceania|hCoV-19/Australia/VIC872/2020|EPI ISL 427127|B.52|Australia|2020-04-05	Oceania|hCoV-19/Australia/NSW597/2020|EPI ISL 478709|B.4|Australia|2020-06-08	0.0006648032	Oceania
Oceania|hCoV-19/New Zealand/20VR2098/2020|EPI ISL 548125|B.1.1|New Zealand|2020-04-05	Oceania|hCoV-19/Australia/NSW597/2020|EPI ISL 478709|B.4|Australia|2020-06-08	0.0007465596	Oceania
Oceania|hCoV-19/New Zealand/20VR2092/2020|EPI ISL 456373|B.1|New Zealand|2020-04-05	Oceania|hCoV-19/Australia/NSW597/2020|EPI ISL 478709|B.4|Australia|2020-06-08	0.0006044241	Oceania
Oceania|hCoV-19/Australia/SAP027/2020|EPI ISL 468009|B.1|Australia|2020-04-06	Oceania|hCoV-19/Australia/NSW597/2020|EPI ISL 478709|B.4|Australia|2020-06-08	0.0006807717	Oceania
Oceania|hCoV-19/Australia/VIC881/2020|EPI ISL 427135|B.1.1|Australia|2020-04-06	Oceania|hCoV-19/Australia/NSW597/2020|EPI ISL 478709|B.4|Australia|2020-06-08	0.0007830525	Oceania
Oceania|hCoV-19/Australia/VIC883/2020|EPI ISL 427136|B.1.356|Australia|2020-04-06	Oceania|hCoV-19/Australia/NSW597/2020|EPI ISL 478709|B.4|Australia|2020-06-08	0.0007832241	Oceania
Oceania|hCoV-19/Australia/WA15/2020|EPI ISL 470833|B.1|Australia|2020-04-06	Oceania|hCoV-19/Australia/NSW597/2020|EPI ISL 478709|B.4|Australia|2020-06-08	0.0006807891	Oceania
Oceania|hCoV-19/Australia/VIC884/2020|EPI ISL 427137|B.1|Australia|2020-04-06	Oceania|hCoV-19/Australia/NSW597/2020|EPI ISL 478709|B.4|Australia|2020-06-08	0.0006130248	Oceania
Oceania|hCoV-19/Australia/VIC1080/2020|EPI ISL 430579|B.1|Australia|2020-04-06	Oceania|hCoV-19/Australia/NSW597/2020|EPI ISL 478709|B.4|Australia|2020-06-08	0.0007829932	Oceania
Oceania|hCoV-19/Australia/NSW2577/2020|EPI ISL 527062|B.1|Australia|2020-04-06	Oceania|hCoV-19/Australia/NSW597/2020|EPI ISL 478709|B.4|Australia|2020-06-08	0.0007148436	Oceania
Oceania|hCoV-19/Australia/NSW544/2020|EPI ISL 455083|B.1.5|Australia|2020-04-06	Oceania|hCoV-19/Australia/NSW597/2020|EPI ISL 478709|B.4|Australia|2020-06-08	0.0007148571	Oceania
Oceania|hCoV-19/Australia/NSW381/2020|EPI ISL 451641|B.1.5|Australia|2020-04-06	Oceania|hCoV-19/Australia/NSW597/2020|EPI ISL 478709|B.4|Australia|2020-06-08	0.0006126500	Oceania
Oceania|hCoV-19/Australia/NSW321/2020|EPI ISL 451583|B.1|Australia|2020-04-06	Oceania|hCoV-19/Australia/NSW597/2020|EPI ISL 478709|B.4|Australia|2020-06-08	0.0007489268	Oceania
Oceania|hCoV-19/Australia/VIC887/2020|EPI ISL 427140|B.31|Australia|2020-04-06	Oceania|hCoV-19/Australia/NSW597/2020|EPI ISL 478709|B.4|Australia|2020-06-08	0.0007859943	Oceania
Oceania|hCoV-19/Australia/VIC1089/2020|EPI ISL 430673|B.1.1|Australia|2020-04-06	Oceania|hCoV-19/Australia/NSW597/2020|EPI ISL 478709|B.4|Australia|2020-06-08	0.0007557096	Oceania
Oceania|hCoV-19/Australia/VIC885/2020|EPI ISL 427138|B.1|Australia|2020-04-06	Oceania|hCoV-19/Australia/NSW597/2020|EPI ISL 478709|B.4|Australia|2020-06-08	0.0006873318	Oceania
Oceania|hCoV-19/Australia/VIC1088/2020|EPI ISL 521864|B.6|Australia|2020-04-06	Oceania|hCoV-19/Australia/NSW597/2020|EPI ISL 478709|B.4|Australia|2020-06-08	0.0005845046	Oceania
Oceania|hCoV-19/New Zealand/20VR2066/2020|EPI ISL 456357|B.31|New Zealand|2020-04-06	Oceania|hCoV-19/Australia/NSW597/2020|EPI ISL 478709|B.4|Australia|2020-06-08	0.0007919880	Oceania
Oceania|hCoV-19/Australia/VIC888/2020|EPI ISL 427141|B.1|Australia|2020-04-06	Oceania|hCoV-19/Australia/NSW597/2020|EPI ISL 478709|B.4|Australia|2020-06-08	0.0007248362	Oceania
Oceania|hCoV-19/Australia/VIC1078/2020|EPI ISL 430564|B.1|Australia|2020-04-06	Oceania|hCoV-19/Australia/NSW597/2020|EPI ISL 478709|B.4|Australia|2020-06-08	0.0007325883	Oceania
Oceania|hCoV-19/Australia/WA44/2020|EPI ISL 470861|B.1|Australia|2020-04-07	Oceania|hCoV-19/Australia/NSW597/2020|EPI ISL 478709|B.4|Australia|2020-06-08	0.0007148235	Oceania
Oceania|hCoV-19/Australia/VIC1112/2020|EPI ISL 430573|B.1|Australia|2020-04-07	Oceania|hCoV-19/Australia/NSW597/2020|EPI ISL 478709|B.4|Australia|2020-06-08	0.0006807816	Oceania
Oceania|hCoV-19/Australia/SAP297/2020|EPI ISL 468025|B.1.5|Australia|2020-04-07	Oceania|hCoV-19/Australia/NSW597/2020|EPI ISL 478709|B.4|Australia|2020-06-08	0.0006126207	Oceania
Oceania|hCoV-19/Australia/NSW383/2020|EPI ISL 451643|B.1.5|Australia|2020-04-07	Oceania|hCoV-19/Australia/NSW597/2020|EPI ISL 478709|B.4|Australia|2020-06-08	0.0007829348	Oceania
Oceania|hCoV-19/Australia/NSW604/2020|EPI ISL 478716|B.1|Australia|2020-04-07	Oceania|hCoV-19/Australia/NSW597/2020|EPI ISL 478709|B.4|Australia|2020-06-08	0.0008170831	Oceania
Oceania|hCoV-19/Australia/ACT0051/2020|EPI ISL 498518|B.1|Australia|2020-04-07	Oceania|hCoV-19/Australia/NSW597/2020|EPI ISL 478709|B.4|Australia|2020-06-08	0.0007489937	Oceania
Oceania|hCoV-19/Australia/VIC1279/2020|EPI ISL 430678|B.1.1|Australia|2020-04-07	Oceania|hCoV-19/Australia/NSW597/2020|EPI ISL 478709|B.4|Australia|2020-06-08	0.0007491640	Oceania
Oceania|hCoV-19/Australia/SAP298/2020|EPI ISL 468007|B.1.5|Australia|2020-04-07	Oceania|hCoV-19/Australia/NSW597/2020|EPI ISL 478709|B.4|Australia|2020-06-08	0.0006136857	Oceania
Oceania|hCoV-19/Australia/VIC1094/2020|EPI ISL 430583|B.1.5|Australia|2020-04-07	Oceania|hCoV-19/Australia/NSW597/2020|EPI ISL 478709|B.4|Australia|2020-06-08	0.0006483314	Oceania
Oceania|hCoV-19/Australia/VIC1110/2020|EPI ISL 430569|B.1.1|Australia|2020-04-07	Oceania|hCoV-19/Australia/NSW597/2020|EPI ISL 478709|B.4|Australia|2020-06-08	0.0007531222	Oceania
Oceania|hCoV-19/Australia/VIC1109/2020|EPI ISL 430618|B.1|Australia|2020-04-07	Oceania|hCoV-19/Australia/NSW597/2020|EPI ISL 478709|B.4|Australia|2020-06-08	0.0007873344	Oceania
Oceania|hCoV-19/Australia/VIC1113/2020|EPI ISL 430575|B.1|Australia|2020-04-07	Oceania|hCoV-19/Australia/NSW597/2020|EPI ISL 478709|B.4|Australia|2020-06-08	0.0007883869	Oceania
Oceania|hCoV-19/Australia/WA43/2020|EPI ISL 470860|B.1|Australia|2020-04-07	Oceania|hCoV-19/Australia/NSW597/2020|EPI ISL 478709|B.4|Australia|2020-06-08	0.0007231647	Oceania
Oceania|hCoV-19/Australia/VIC1106/2020|EPI ISL 430588|B.1.265|Australia|2020-04-07	Oceania|hCoV-19/Australia/NSW597/2020|EPI ISL 478709|B.4|Australia|2020-06-08	0.0007926591	Oceania
Oceania|hCoV-19/Australia/TAS60/2020|EPI ISL 522733|B.1|Australia|2020-04-07	Oceania|hCoV-19/Australia/NSW597/2020|EPI ISL 478709|B.4|Australia|2020-06-08	0.0007609335	Oceania
Oceania|hCoV-19/New Zealand/20VR2046/2020|EPI ISL 456345|B.1.5|New Zealand|2020-04-07	Oceania|hCoV-19/Australia/NSW597/2020|EPI ISL 478709|B.4|Australia|2020-06-08	0.0005950767	Oceania
Oceania|hCoV-19/New Zealand/20VR2072/2020|EPI ISL 456359|B|New Zealand|2020-04-07	Oceania|hCoV-19/Australia/NSW597/2020|EPI ISL 478709|B.4|Australia|2020-06-08	0.0005643501	Oceania
Oceania|hCoV-19/Australia/VIC1111/2020|EPI ISL 430570|B.1|Australia|2020-04-07	Oceania|hCoV-19/Australia/NSW597/2020|EPI ISL 478709|B.4|Australia|2020-06-08	0.0006717543	Oceania
Oceania|hCoV-19/Australia/SAP301/2020|EPI ISL 467986|B.1|Australia|2020-04-07	Oceania|hCoV-19/Australia/NSW597/2020|EPI ISL 478709|B.4|Australia|2020-06-08	0.0007827328	Oceania
Oceania|hCoV-19/Australia/VIC1092/2020|EPI ISL 430582|B.1|Australia|2020-04-07	Oceania|hCoV-19/Australia/NSW597/2020|EPI ISL 478709|B.4|Australia|2020-06-08	0.0006428153	Oceania
Oceania|hCoV-19/Australia/VIC1280/2020|EPI ISL 430709|B.1.1|Australia|2020-04-07	Oceania|hCoV-19/Australia/NSW597/2020|EPI ISL 478709|B.4|Australia|2020-06-08	0.0007358825	Oceania
Oceania|hCoV-19/Australia/WA45/2020|EPI ISL 470862|B.1|Australia|2020-04-08	Oceania|hCoV-19/Australia/NSW597/2020|EPI ISL 478709|B.4|Australia|2020-06-08	0.0007829350	Oceania
Oceania|hCoV-19/Australia/QLD969/2020|EPI ISL 530233|B.1|Australia|2020-04-08	Oceania|hCoV-19/Australia/NSW597/2020|EPI ISL 478709|B.4|Australia|2020-06-08	0.0006807816	Oceania
Oceania|hCoV-19/Australia/WA17/2020|EPI ISL 470835|B.1|Australia|2020-04-08	Oceania|hCoV-19/Australia/NSW597/2020|EPI ISL 478709|B.4|Australia|2020-06-08	0.0006807892	Oceania
Oceania|hCoV-19/Australia/NSW595/2020|EPI ISL 478707|B.1.1|Australia|2020-04-08	Oceania|hCoV-19/Australia/NSW597/2020|EPI ISL 478709|B.4|Australia|2020-06-08	0.0007489353	Oceania
Oceania|hCoV-19/Australia/NSW603/2020|EPI ISL 478715|B.1|Australia|2020-04-08	Oceania|hCoV-19/Australia/NSW597/2020|EPI ISL 478709|B.4|Australia|2020-06-08	0.0008170831	Oceania
Oceania|hCoV-19/Australia/NSW302/2020|EPI ISL 451566|B.1.5|Australia|2020-04-08	Oceania|hCoV-19/Australia/NSW597/2020|EPI ISL 478709|B.4|Australia|2020-06-08	0.0006467298	Oceania
Oceania|hCoV-19/Australia/NSW294/2020|EPI ISL 451558|B.1.1.33|Australia|2020-04-08	Oceania|hCoV-19/Australia/NSW597/2020|EPI ISL 478709|B.4|Australia|2020-06-08	0.0007829941	Oceania
Oceania|hCoV-19/Australia/NSW352/2020|EPI ISL 451613|B.1.5|Australia|2020-04-08	Oceania|hCoV-19/Australia/NSW597/2020|EPI ISL 478709|B.4|Australia|2020-06-08	0.0006126500	Oceania
Oceania|hCoV-19/Australia/WA60/2020|EPI ISL 512713|B.1|Australia|2020-04-08	Oceania|hCoV-19/Australia/NSW597/2020|EPI ISL 478709|B.4|Australia|2020-06-08	0.0007830879	Oceania
Oceania|hCoV-19/Australia/WA104/2020|EPI ISL 512757|B.1|Australia|2020-04-08	Oceania|hCoV-19/Australia/NSW597/2020|EPI ISL 478709|B.4|Australia|2020-06-08	0.0007148967	Oceania
Oceania|hCoV-19/Australia/WA61/2020|EPI ISL 512714|B.1|Australia|2020-04-08	Oceania|hCoV-19/Australia/NSW597/2020|EPI ISL 478709|B.4|Australia|2020-06-08	0.0006808596	Oceania
Oceania|hCoV-19/Australia/VIC1135/2020|EPI ISL 430601|B.1.370|Australia|2020-04-08	Oceania|hCoV-19/Australia/NSW597/2020|EPI ISL 478709|B.4|Australia|2020-06-08	0.0007830118	Oceania
Oceania|hCoV-19/Australia/VIC1281/2020|EPI ISL 430676|B.1.1|Australia|2020-04-08	Oceania|hCoV-19/Australia/NSW597/2020|EPI ISL 478709|B.4|Australia|2020-06-08	0.0007491895	Oceania
Oceania|hCoV-19/Australia/VIC1119/2020|EPI ISL 430567|B.1|Australia|2020-04-08	Oceania|hCoV-19/Australia/NSW597/2020|EPI ISL 478709|B.4|Australia|2020-06-08	0.0007498570	Oceania
Oceania|hCoV-19/Australia/VIC899/2020|EPI ISL 427149|B.52|Australia|2020-04-08	Oceania|hCoV-19/Australia/NSW597/2020|EPI ISL 478709|B.4|Australia|2020-06-08	0.0007177984	Oceania
Oceania|hCoV-19/Australia/VIC-CBA5/2020|EPI ISL 430065|B.1.1.71|Australia|2020-04-08	Oceania|hCoV-19/Australia/NSW597/2020|EPI ISL 478709|B.4|Australia|2020-06-08	0.0008206535	Oceania
Oceania|hCoV-19/Australia/VIC1139/2020|EPI ISL 430610|B.1|Australia|2020-04-08	Oceania|hCoV-19/Australia/NSW597/2020|EPI ISL 478709|B.4|Australia|2020-06-08	0.0008222068	Oceania
Oceania|hCoV-19/Australia/VIC1134/2020|EPI ISL 430600|B.1|Australia|2020-04-08	Oceania|hCoV-19/Australia/NSW597/2020|EPI ISL 478709|B.4|Australia|2020-06-08	0.0007193649	Oceania
Oceania|hCoV-19/Australia/VIC1143/2020|EPI ISL 430614|B.1.1|Australia|2020-04-08	Oceania|hCoV-19/Australia/NSW597/2020|EPI ISL 478709|B.4|Australia|2020-06-08	0.0007537022	Oceania
Oceania|hCoV-19/Australia/VIC1137/2020|EPI ISL 430607|B.1|Australia|2020-04-08	Oceania|hCoV-19/Australia/NSW597/2020|EPI ISL 478709|B.4|Australia|2020-06-08	0.0006851890	Oceania
Oceania|hCoV-19/Australia/VIC1138/2020|EPI ISL 430609|B.1.1|Australia|2020-04-08	Oceania|hCoV-19/Australia/NSW597/2020|EPI ISL 478709|B.4|Australia|2020-06-08	0.0007195550	Oceania
Oceania|hCoV-19/Australia/VIC-CBA6/2020|EPI ISL 430066|B.1|Australia|2020-04-08	Oceania|hCoV-19/Australia/NSW597/2020|EPI ISL 478709|B.4|Australia|2020-06-08	0.0008298301	Oceania
Oceania|hCoV-19/Australia/VIC1136/2020|EPI ISL 430606|B|Australia|2020-04-08	Oceania|hCoV-19/Australia/NSW597/2020|EPI ISL 478709|B.4|Australia|2020-06-08	0.0006250831	Oceania
Oceania|hCoV-19/New Zealand/20VR2074/2020|EPI ISL 456361|B.1.1|New Zealand|2020-04-08	Oceania|hCoV-19/Australia/NSW597/2020|EPI ISL 478709|B.4|Australia|2020-06-08	0.0005942415	Oceania
Oceania|hCoV-19/Australia/VIC1140/2020|EPI ISL 430611|B.1|Australia|2020-04-08	Oceania|hCoV-19/Australia/NSW597/2020|EPI ISL 478709|B.4|Australia|2020-06-08	0.0007748985	Oceania
Oceania|hCoV-19/Australia/VIC1363/2020|EPI ISL 561517|B.1.1|Australia|2020-04-08	Oceania|hCoV-19/Australia/NSW597/2020|EPI ISL 478709|B.4|Australia|2020-06-08	0.0007065028	Oceania
Oceania|hCoV-19/Australia/VIC1127/2020|EPI ISL 430608|B.1.1|Australia|2020-04-08	Oceania|hCoV-19/Australia/NSW597/2020|EPI ISL 478709|B.4|Australia|2020-06-08	0.0006417450	Oceania
Oceania|hCoV-19/Australia/VIC1132/2020|EPI ISL 430593|B.1|Australia|2020-04-08	Oceania|hCoV-19/Australia/NSW597/2020|EPI ISL 478709|B.4|Australia|2020-06-08	0.0007880141	Oceania
Oceania|hCoV-19/Australia/QLD966/2020|EPI ISL 530234|B.1|Australia|2020-04-09	Oceania|hCoV-19/Australia/NSW597/2020|EPI ISL 478709|B.4|Australia|2020-06-08	0.0007489609	Oceania
Oceania|hCoV-19/Australia/VIC1159/2020|EPI ISL 430604|B.1.370|Australia|2020-04-09	Oceania|hCoV-19/Australia/NSW597/2020|EPI ISL 478709|B.4|Australia|2020-06-08	0.0007489127	Oceania
Oceania|hCoV-19/Australia/NSW2437/2020|EPI ISL 527017|B.1.1.33|Australia|2020-04-09	Oceania|hCoV-19/Australia/NSW597/2020|EPI ISL 478709|B.4|Australia|2020-06-08	0.0008170530	Oceania
Oceania|hCoV-19/Australia/NSW2534/2020|EPI ISL 527038|B.1.98|Australia|2020-04-09	Oceania|hCoV-19/Australia/NSW597/2020|EPI ISL 478709|B.4|Australia|2020-06-08	0.0008170443	Oceania
Oceania|hCoV-19/Australia/NSW673/2020|EPI ISL 513316|B.1.1.33|Australia|2020-04-09	Oceania|hCoV-19/Australia/NSW597/2020|EPI ISL 478709|B.4|Australia|2020-06-08	0.0008170542	Oceania
Oceania|hCoV-19/Australia/NSW602/2020|EPI ISL 478714|B.1|Australia|2020-04-09	Oceania|hCoV-19/Australia/NSW597/2020|EPI ISL 478709|B.4|Australia|2020-06-08	0.0008170831	Oceania
Oceania|hCoV-19/Australia/VIC1161/2020|EPI ISL 430615|B.1|Australia|2020-04-09	Oceania|hCoV-19/Australia/NSW597/2020|EPI ISL 478709|B.4|Australia|2020-06-08	0.0007831352	Oceania
Oceania|hCoV-19/Australia/VIC1284/2020|EPI ISL 430701|B.1.5|Australia|2020-04-09	Oceania|hCoV-19/Australia/NSW597/2020|EPI ISL 478709|B.4|Australia|2020-06-08	0.0006472276	Oceania
Oceania|hCoV-19/Australia/VIC1158/2020|EPI ISL 430602|B.1.1|Australia|2020-04-09	Oceania|hCoV-19/Australia/NSW597/2020|EPI ISL 478709|B.4|Australia|2020-06-08	0.0007497002	Oceania
Oceania|hCoV-19/Australia/VIC1160/2020|EPI ISL 430605|B.1.370|Australia|2020-04-09	Oceania|hCoV-19/Australia/NSW597/2020|EPI ISL 478709|B.4|Australia|2020-06-08	0.0007536841	Oceania
Oceania|hCoV-19/Australia/VIC1162/2020|EPI ISL 430616|B.1|Australia|2020-04-09	Oceania|hCoV-19/Australia/NSW597/2020|EPI ISL 478709|B.4|Australia|2020-06-08	0.0006853064	Oceania
Oceania|hCoV-19/Australia/VIC1355/2020|EPI ISL 430638|B.1.1|Australia|2020-04-09	Oceania|hCoV-19/Australia/NSW597/2020|EPI ISL 478709|B.4|Australia|2020-06-08	0.0007197521	Oceania
Oceania|hCoV-19/Australia/VIC1248/2020|EPI ISL 436114|B.1.5|Australia|2020-04-09	Oceania|hCoV-19/Australia/NSW597/2020|EPI ISL 478709|B.4|Australia|2020-06-08	0.0006511083	Oceania
Oceania|hCoV-19/Australia/SAP095/2020|EPI ISL 451129|B.1|Australia|2020-04-09	Oceania|hCoV-19/Australia/NSW597/2020|EPI ISL 478709|B.4|Australia|2020-06-08	0.0007886852	Oceania
Oceania|hCoV-19/Australia/VIC1247/2020|EPI ISL 436113|B.1.1|Australia|2020-04-09	Oceania|hCoV-19/Australia/NSW597/2020|EPI ISL 478709|B.4|Australia|2020-06-08	0.0007212595	Oceania
Oceania|hCoV-19/Australia/VIC1164/2020|EPI ISL 430624|B.1.22|Australia|2020-04-09	Oceania|hCoV-19/Australia/NSW597/2020|EPI ISL 478709|B.4|Australia|2020-06-08	0.0007912423	Oceania
Oceania|hCoV-19/New Zealand/20VR2048/2020|EPI ISL 456346|B.1|New Zealand|2020-04-09	Oceania|hCoV-19/Australia/NSW597/2020|EPI ISL 478709|B.4|Australia|2020-06-08	0.0006659517	Oceania
Oceania|hCoV-19/Australia/VIC1285/2020|EPI ISL 430702|B.1.5|Australia|2020-04-09	Oceania|hCoV-19/Australia/NSW597/2020|EPI ISL 478709|B.4|Australia|2020-06-08	0.0005347786	Oceania
Oceania|hCoV-19/Australia/VIC1178/2020|EPI ISL 430674|B.1.1|Australia|2020-04-10	Oceania|hCoV-19/Australia/NSW597/2020|EPI ISL 478709|B.4|Australia|2020-06-08	0.0007832004	Oceania
Oceania|hCoV-19/Australia/VIC1313/2020|EPI ISL 430714|B.1.5|Australia|2020-04-10	Oceania|hCoV-19/Australia/NSW597/2020|EPI ISL 478709|B.4|Australia|2020-06-08	0.0006474700	Oceania
Oceania|hCoV-19/Australia/VIC1300/2020|EPI ISL 430677|B.1.1|Australia|2020-04-10	Oceania|hCoV-19/Australia/NSW597/2020|EPI ISL 478709|B.4|Australia|2020-06-08	0.0007501602	Oceania
Oceania|hCoV-19/Australia/VIC1303/2020|EPI ISL 430694|B.1.1|Australia|2020-04-10	Oceania|hCoV-19/Australia/NSW597/2020|EPI ISL 478709|B.4|Australia|2020-06-08	0.0007518876	Oceania
Oceania|hCoV-19/Australia/VIC1174/2020|EPI ISL 430623|B.1.370|Australia|2020-04-10	Oceania|hCoV-19/Australia/NSW597/2020|EPI ISL 478709|B.4|Australia|2020-06-08	0.0007536072	Oceania
Oceania|hCoV-19/Australia/VIC1312/2020|EPI ISL 562136|B.1.5|Australia|2020-04-10	Oceania|hCoV-19/Australia/NSW597/2020|EPI ISL 478709|B.4|Australia|2020-06-08	0.0006193949	Oceania
Oceania|hCoV-19/Australia/VIC1176/2020|EPI ISL 430630|B.1.5|Australia|2020-04-10	Oceania|hCoV-19/Australia/NSW597/2020|EPI ISL 478709|B.4|Australia|2020-06-08	0.0006219197	Oceania
Oceania|hCoV-19/Australia/VIC1250/2020|EPI ISL 436115|B.1.1|Australia|2020-04-10	Oceania|hCoV-19/Australia/NSW597/2020|EPI ISL 478709|B.4|Australia|2020-06-08	0.0007611831	Oceania
Oceania|hCoV-19/Australia/VIC1175/2020|EPI ISL 430625|B.1.22|Australia|2020-04-10	Oceania|hCoV-19/Australia/NSW597/2020|EPI ISL 478709|B.4|Australia|2020-06-08	0.0007624006	Oceania
Oceania|hCoV-19/Australia/VIC1316/2020|EPI ISL 430690|B.1.370|Australia|2020-04-11	Oceania|hCoV-19/Australia/NSW597/2020|EPI ISL 478709|B.4|Australia|2020-06-08	0.0007830064	Oceania
Oceania|hCoV-19/Australia/QLD961/2020|EPI ISL 530236|B.1.1|Australia|2020-04-11	Oceania|hCoV-19/Australia/NSW597/2020|EPI ISL 478709|B.4|Australia|2020-06-08	0.0007148770	Oceania
Oceania|hCoV-19/Australia/NSW2570/2020|EPI ISL 527057|B.1|Australia|2020-04-11	Oceania|hCoV-19/Australia/NSW597/2020|EPI ISL 478709|B.4|Australia|2020-06-08	0.0007489258	Oceania
Oceania|hCoV-19/Australia/QLD971/2020|EPI ISL 530235|B.1|Australia|2020-04-11	Oceania|hCoV-19/Australia/NSW597/2020|EPI ISL 478709|B.4|Australia|2020-06-08	0.0007829844	Oceania
Oceania|hCoV-19/Australia/NSW494/2020|EPI ISL 455034|B.1.5|Australia|2020-04-11	Oceania|hCoV-19/Australia/NSW597/2020|EPI ISL 478709|B.4|Australia|2020-06-08	0.0006466996	Oceania
Oceania|hCoV-19/Australia/NSW332/2020|EPI ISL 451594|B.1.1.33|Australia|2020-04-11	Oceania|hCoV-19/Australia/NSW597/2020|EPI ISL 478709|B.4|Australia|2020-06-08	0.0007829941	Oceania
Oceania|hCoV-19/Australia/VIC1256/2020|EPI ISL 436120|B.1.370|Australia|2020-04-11	Oceania|hCoV-19/Australia/NSW597/2020|EPI ISL 478709|B.4|Australia|2020-06-08	0.0007879698	Oceania
Oceania|hCoV-19/Australia/VIC1317/2020|EPI ISL 430691|B.1.1|Australia|2020-04-11	Oceania|hCoV-19/Australia/NSW597/2020|EPI ISL 478709|B.4|Australia|2020-06-08	0.0007542824	Oceania
Oceania|hCoV-19/Australia/VIC1319/2020|EPI ISL 430700|B.1|Australia|2020-04-11	Oceania|hCoV-19/Australia/NSW597/2020|EPI ISL 478709|B.4|Australia|2020-06-08	0.0006869545	Oceania
Oceania|hCoV-19/Australia/VIC1321/2020|EPI ISL 430704|B.4|Australia|2020-04-11	Oceania|hCoV-19/Australia/NSW597/2020|EPI ISL 478709|B.4|Australia|2020-06-08	0.0006193208	Oceania
Oceania|hCoV-19/Australia/VIC1187/2020|EPI ISL 430675|B.1|Australia|2020-04-11	Oceania|hCoV-19/Australia/NSW597/2020|EPI ISL 478709|B.4|Australia|2020-06-08	0.0007961549	Oceania
Oceania|hCoV-19/Australia/VIC1181/2020|EPI ISL 430627|B.1.1|Australia|2020-04-11	Oceania|hCoV-19/Australia/NSW597/2020|EPI ISL 478709|B.4|Australia|2020-06-08	0.0008000962	Oceania
Oceania|hCoV-19/Australia/VIC1260/2020|EPI ISL 436123|B.4|Australia|2020-04-11	Oceania|hCoV-19/Australia/NSW597/2020|EPI ISL 478709|B.4|Australia|2020-06-08	0.0005930126	Oceania
Oceania|hCoV-19/Australia/VIC1183/2020|EPI ISL 430628|B.1.1|Australia|2020-04-11	Oceania|hCoV-19/Australia/NSW597/2020|EPI ISL 478709|B.4|Australia|2020-06-08	0.0008609528	Oceania
Oceania|hCoV-19/Australia/NSW2571/2020|EPI ISL 527058|B.1.98|Australia|2020-04-12	Oceania|hCoV-19/Australia/NSW597/2020|EPI ISL 478709|B.4|Australia|2020-06-08	0.0008170823	Oceania
Oceania|hCoV-19/Australia/VIC1329/2020|EPI ISL 430696|B.1.370|Australia|2020-04-12	Oceania|hCoV-19/Australia/NSW597/2020|EPI ISL 478709|B.4|Australia|2020-06-08	0.0007830337	Oceania
Oceania|hCoV-19/Australia/ACT0059/2020|EPI ISL 498523|B.1|Australia|2020-04-12	Oceania|hCoV-19/Australia/NSW597/2020|EPI ISL 478709|B.4|Australia|2020-06-08	0.0007489929	Oceania
Oceania|hCoV-19/Australia/VIC1267/2020|EPI ISL 436126|B.1.370|Australia|2020-04-12	Oceania|hCoV-19/Australia/NSW597/2020|EPI ISL 478709|B.4|Australia|2020-06-08	0.0007883741	Oceania
Oceania|hCoV-19/Australia/VIC1353/2020|EPI ISL 430716|B.1.1|Australia|2020-04-12	Oceania|hCoV-19/Australia/NSW597/2020|EPI ISL 478709|B.4|Australia|2020-06-08	0.0007545072	Oceania
Oceania|hCoV-19/Australia/NSW2120/2020|EPI ISL 509498|B.1.1|Australia|2020-04-13	Oceania|hCoV-19/Australia/NSW597/2020|EPI ISL 478709|B.4|Australia|2020-06-08	0.0008852607	Oceania
Oceania|hCoV-19/Australia/NSW601/2020|EPI ISL 478713|B.1|Australia|2020-04-13	Oceania|hCoV-19/Australia/NSW597/2020|EPI ISL 478709|B.4|Australia|2020-06-08	0.0008511460	Oceania
Oceania|hCoV-19/Australia/NSW377/2020|EPI ISL 451637|B.1.5|Australia|2020-04-13	Oceania|hCoV-19/Australia/NSW597/2020|EPI ISL 478709|B.4|Australia|2020-06-08	0.0006126500	Oceania
Oceania|hCoV-19/Australia/VIC1336/2020|EPI ISL 430698|B.1.1|Australia|2020-04-13	Oceania|hCoV-19/Australia/NSW597/2020|EPI ISL 478709|B.4|Australia|2020-06-08	0.0007494806	Oceania
Oceania|hCoV-19/Australia/VIC1369/2020|EPI ISL 563808|B.1.370|Australia|2020-04-13	Oceania|hCoV-19/Australia/NSW597/2020|EPI ISL 478709|B.4|Australia|2020-06-08	0.0007879693	Oceania
Oceania|hCoV-19/Australia/VIC1340/2020|EPI ISL 430686|B.1|Australia|2020-04-13	Oceania|hCoV-19/Australia/NSW597/2020|EPI ISL 478709|B.4|Australia|2020-06-08	0.0007540079	Oceania
Oceania|hCoV-19/Australia/VIC1337/2020|EPI ISL 430699|B.1.1|Australia|2020-04-13	Oceania|hCoV-19/Australia/NSW597/2020|EPI ISL 478709|B.4|Australia|2020-06-08	0.0007022285	Oceania
Oceania|hCoV-19/Australia/WA38/2020|EPI ISL 470855|B.1|Australia|2020-04-14	Oceania|hCoV-19/Australia/NSW597/2020|EPI ISL 478709|B.4|Australia|2020-06-08	0.0007830176	Oceania
Oceania|hCoV-19/Australia/NSW367/2020|EPI ISL 451628|B.1|Australia|2020-04-14	Oceania|hCoV-19/Australia/NSW597/2020|EPI ISL 478709|B.4|Australia|2020-06-08	0.0006467298	Oceania
Oceania|hCoV-19/Australia/NSW356/2020|EPI ISL 451617|B.1.5|Australia|2020-04-14	Oceania|hCoV-19/Australia/NSW597/2020|EPI ISL 478709|B.4|Australia|2020-06-08	0.0006126500	Oceania
Oceania|hCoV-19/Australia/NSW610/2020|EPI ISL 490019|B.1.1|Australia|2020-04-14	Oceania|hCoV-19/Australia/NSW597/2020|EPI ISL 478709|B.4|Australia|2020-06-08	0.0008511557	Oceania
Oceania|hCoV-19/Australia/VIC1344/2020|EPI ISL 430697|B.1|Australia|2020-04-14	Oceania|hCoV-19/Australia/NSW597/2020|EPI ISL 478709|B.4|Australia|2020-06-08	0.0006808519	Oceania
Oceania|hCoV-19/Australia/VIC1345/2020|EPI ISL 430708|B.1.370|Australia|2020-04-14	Oceania|hCoV-19/Australia/NSW597/2020|EPI ISL 478709|B.4|Australia|2020-06-08	0.0007863435	Oceania
Oceania|hCoV-19/Australia/VIC1382/2020|EPI ISL 456419|B.1.1.1|Australia|2020-04-14	Oceania|hCoV-19/Australia/NSW597/2020|EPI ISL 478709|B.4|Australia|2020-06-08	0.0008892496	Oceania
Oceania|hCoV-19/Australia/VIC1386/2020|EPI ISL 521871|B.1|Australia|2020-04-14	Oceania|hCoV-19/Australia/NSW597/2020|EPI ISL 478709|B.4|Australia|2020-06-08	0.0006501371	Oceania
Oceania|hCoV-19/Australia/VIC5145/2020|EPI ISL 519947|B.1.255|Australia|2020-04-14	Oceania|hCoV-19/Australia/NSW597/2020|EPI ISL 478709|B.4|Australia|2020-06-08	0.0006844157	Oceania
Oceania|hCoV-19/Australia/VIC1273/2020|EPI ISL 436131|B.1|Australia|2020-04-14	Oceania|hCoV-19/Australia/NSW597/2020|EPI ISL 478709|B.4|Australia|2020-06-08	0.0006853998	Oceania
Oceania|hCoV-19/Australia/VIC1372/2020|EPI ISL 456414|B.1.1|Australia|2020-04-14	Oceania|hCoV-19/Australia/NSW597/2020|EPI ISL 478709|B.4|Australia|2020-06-08	0.0008576614	Oceania
Oceania|hCoV-19/Australia/VIC1373/2020|EPI ISL 456415|B.1.1|Australia|2020-04-14	Oceania|hCoV-19/Australia/NSW597/2020|EPI ISL 478709|B.4|Australia|2020-06-08	0.0008295446	Oceania
Oceania|hCoV-19/Australia/VIC1387/2020|EPI ISL 561935|B.1.1.33|Australia|2020-04-14	Oceania|hCoV-19/Australia/NSW597/2020|EPI ISL 478709|B.4|Australia|2020-06-08	0.0007267004	Oceania
Oceania|hCoV-19/Australia/VIC1274/2020|EPI ISL 436132|B.1.370|Australia|2020-04-14	Oceania|hCoV-19/Australia/NSW597/2020|EPI ISL 478709|B.4|Australia|2020-06-08	0.0007381881	Oceania
Oceania|hCoV-19/New Zealand/20VR2539/2020|EPI ISL 456383|B.1|New Zealand|2020-04-15	Oceania|hCoV-19/Australia/NSW597/2020|EPI ISL 478709|B.4|Australia|2020-06-08	0.0007489136	Oceania
Oceania|hCoV-19/New Zealand/20VR2556/2020|EPI ISL 456386|B.1|New Zealand|2020-04-15	Oceania|hCoV-19/Australia/NSW597/2020|EPI ISL 478709|B.4|Australia|2020-06-08	0.0007830070	Oceania
Oceania|hCoV-19/Australia/QLD1017/2020|EPI ISL 530277|B.1|Australia|2020-04-15	Oceania|hCoV-19/Australia/NSW597/2020|EPI ISL 478709|B.4|Australia|2020-06-08	0.0007148356	Oceania
Oceania|hCoV-19/Australia/QLD964/2020|EPI ISL 530238|B.1.5|Australia|2020-04-15	Oceania|hCoV-19/Australia/NSW597/2020|EPI ISL 478709|B.4|Australia|2020-06-08	0.0007489125	Oceania
Oceania|hCoV-19/New Zealand/20VR2541/2020|EPI ISL 456384|B.1.1|New Zealand|2020-04-15	Oceania|hCoV-19/Australia/NSW597/2020|EPI ISL 478709|B.4|Australia|2020-06-08	0.0007148770	Oceania
Oceania|hCoV-19/New Zealand/20VR2485/2020|EPI ISL 456380|B.1.1|New Zealand|2020-04-15	Oceania|hCoV-19/Australia/NSW597/2020|EPI ISL 478709|B.4|Australia|2020-06-08	0.0007148770	Oceania
Oceania|hCoV-19/New Zealand/20VR2554/2020|EPI ISL 456385|B.1.5|New Zealand|2020-04-15	Oceania|hCoV-19/Australia/NSW597/2020|EPI ISL 478709|B.4|Australia|2020-06-08	0.0007148229	Oceania
Oceania|hCoV-19/New Zealand/20VR2495/2020|EPI ISL 456381|B.1.1|New Zealand|2020-04-15	Oceania|hCoV-19/Australia/NSW597/2020|EPI ISL 478709|B.4|Australia|2020-06-08	0.0007489562	Oceania
Oceania|hCoV-19/Australia/NSW943/2020|EPI ISL 545015|B.1.370|Australia|2020-04-15	Oceania|hCoV-19/Australia/NSW597/2020|EPI ISL 478709|B.4|Australia|2020-06-08	0.0008170306	Oceania
Oceania|hCoV-19/Australia/NSW362/2020|EPI ISL 451623|B.1|Australia|2020-04-15	Oceania|hCoV-19/Australia/NSW597/2020|EPI ISL 478709|B.4|Australia|2020-06-08	0.0006466996	Oceania
Oceania|hCoV-19/New Zealand/20VR2475/2020|EPI ISL 456379|B.1.1.296|New Zealand|2020-04-15	Oceania|hCoV-19/Australia/NSW597/2020|EPI ISL 478709|B.4|Australia|2020-06-08	0.0008171585	Oceania
Oceania|hCoV-19/Australia/VIC1400/2020|EPI ISL 456433|B.1.370|Australia|2020-04-15	Oceania|hCoV-19/Australia/NSW597/2020|EPI ISL 478709|B.4|Australia|2020-06-08	0.0007879690	Oceania
Oceania|hCoV-19/Australia/VIC1399/2020|EPI ISL 456432|B.1.370|Australia|2020-04-15	Oceania|hCoV-19/Australia/NSW597/2020|EPI ISL 478709|B.4|Australia|2020-06-08	0.0007954350	Oceania
Oceania|hCoV-19/Australia/VIC1396/2020|EPI ISL 456430|B.1.1.1|Australia|2020-04-15	Oceania|hCoV-19/Australia/NSW597/2020|EPI ISL 478709|B.4|Australia|2020-06-08	0.0007294561	Oceania
Oceania|hCoV-19/Australia/WA105/2020|EPI ISL 512758|B.1|Australia|2020-04-16	Oceania|hCoV-19/Australia/NSW597/2020|EPI ISL 478709|B.4|Australia|2020-06-08	0.0007148939	Oceania
Oceania|hCoV-19/Australia/VIC1882/2020|EPI ISL 480592|B.1|Australia|2020-04-16	Oceania|hCoV-19/Australia/NSW597/2020|EPI ISL 478709|B.4|Australia|2020-06-08	0.0007536494	Oceania
Oceania|hCoV-19/Australia/VIC1410/2020|EPI ISL 456429|B.1|Australia|2020-04-16	Oceania|hCoV-19/Australia/NSW597/2020|EPI ISL 478709|B.4|Australia|2020-06-08	0.0006861762	Oceania
Oceania|hCoV-19/Australia/VIC1408/2020|EPI ISL 456426|B.1.1.1|Australia|2020-04-16	Oceania|hCoV-19/Australia/NSW597/2020|EPI ISL 478709|B.4|Australia|2020-06-08	0.0007908401	Oceania
Oceania|hCoV-19/Australia/VIC1404/2020|EPI ISL 456422|B.1.1.1|Australia|2020-04-16	Oceania|hCoV-19/Australia/NSW597/2020|EPI ISL 478709|B.4|Australia|2020-06-08	0.0008268051	Oceania
Oceania|hCoV-19/Australia/VIC1407/2020|EPI ISL 456424|B.1.1.1|Australia|2020-04-16	Oceania|hCoV-19/Australia/NSW597/2020|EPI ISL 478709|B.4|Australia|2020-06-08	0.0007971434	Oceania
Oceania|hCoV-19/Australia/VIC1409/2020|EPI ISL 456428|B.1.1|Australia|2020-04-16	Oceania|hCoV-19/Australia/NSW597/2020|EPI ISL 478709|B.4|Australia|2020-06-08	0.0007337547	Oceania
Oceania|hCoV-19/Australia/NSW2573/2020|EPI ISL 527059|B.1.1.1|Australia|2020-04-17	Oceania|hCoV-19/Australia/NSW597/2020|EPI ISL 478709|B.4|Australia|2020-06-08	0.0009192698	Oceania
Oceania|hCoV-19/Australia/NSW353/2020|EPI ISL 451614|B.1.5|Australia|2020-04-17	Oceania|hCoV-19/Australia/NSW597/2020|EPI ISL 478709|B.4|Australia|2020-06-08	0.0006126500	Oceania
Oceania|hCoV-19/Australia/NSW355/2020|EPI ISL 451616|B.1|Australia|2020-04-17	Oceania|hCoV-19/Australia/NSW597/2020|EPI ISL 478709|B.4|Australia|2020-06-08	0.0006467298	Oceania
Oceania|hCoV-19/Australia/NSW600/2020|EPI ISL 478712|B.1|Australia|2020-04-17	Oceania|hCoV-19/Australia/NSW597/2020|EPI ISL 478709|B.4|Australia|2020-06-08	0.0008170831	Oceania
Oceania|hCoV-19/Australia/NSW354/2020|EPI ISL 451615|B.1.5|Australia|2020-04-17	Oceania|hCoV-19/Australia/NSW597/2020|EPI ISL 478709|B.4|Australia|2020-06-08	0.0006807505	Oceania
Oceania|hCoV-19/Australia/VIC1436/2020|EPI ISL 456441|B.1|Australia|2020-04-17	Oceania|hCoV-19/Australia/NSW597/2020|EPI ISL 478709|B.4|Australia|2020-06-08	0.0007179724	Oceania
Oceania|hCoV-19/Australia/VIC1433/2020|EPI ISL 456440|B.1|Australia|2020-04-17	Oceania|hCoV-19/Australia/NSW597/2020|EPI ISL 478709|B.4|Australia|2020-06-08	0.0007195871	Oceania
Oceania|hCoV-19/Australia/VIC1427/2020|EPI ISL 561936|B.1.5|Australia|2020-04-17	Oceania|hCoV-19/Australia/NSW597/2020|EPI ISL 478709|B.4|Australia|2020-06-08	0.0006227371	Oceania
Oceania|hCoV-19/Australia/VIC1431/2020|EPI ISL 456438|B.1.1|Australia|2020-04-17	Oceania|hCoV-19/Australia/NSW597/2020|EPI ISL 478709|B.4|Australia|2020-06-08	0.0007419648	Oceania
Oceania|hCoV-19/Australia/VIC1438/2020|EPI ISL 456442|B.1.1|Australia|2020-04-18	Oceania|hCoV-19/Australia/NSW597/2020|EPI ISL 478709|B.4|Australia|2020-06-08	0.0007192596	Oceania
Oceania|hCoV-19/Australia/VIC1437/2020|EPI ISL 456437|B.1.1.1|Australia|2020-04-18	Oceania|hCoV-19/Australia/NSW597/2020|EPI ISL 478709|B.4|Australia|2020-06-08	0.0009273469	Oceania
Oceania|hCoV-19/Australia/NSW363/2020|EPI ISL 451624|B.1.212|Australia|2020-04-19	Oceania|hCoV-19/Australia/NSW597/2020|EPI ISL 478709|B.4|Australia|2020-06-08	0.0006467292	Oceania
Oceania|hCoV-19/Australia/VIC1441/2020|EPI ISL 456443|B.1|Australia|2020-04-19	Oceania|hCoV-19/Australia/NSW597/2020|EPI ISL 478709|B.4|Australia|2020-06-08	0.0006850958	Oceania
Oceania|hCoV-19/Australia/VIC1440/2020|EPI ISL 563977|B.1|Australia|2020-04-19	Oceania|hCoV-19/Australia/NSW597/2020|EPI ISL 478709|B.4|Australia|2020-06-08	0.0006851185	Oceania
Oceania|hCoV-19/Australia/WA37/2020|EPI ISL 470854|B.1|Australia|2020-04-20	Oceania|hCoV-19/Australia/NSW597/2020|EPI ISL 478709|B.4|Australia|2020-06-08	0.0007489694	Oceania
Oceania|hCoV-19/Australia/NSW593/2020|EPI ISL 478705|B.1|Australia|2020-04-20	Oceania|hCoV-19/Australia/NSW597/2020|EPI ISL 478709|B.4|Australia|2020-06-08	0.0007829486	Oceania
Oceania|hCoV-19/Australia/NSW369/2020|EPI ISL 451630|B.1.5|Australia|2020-04-20	Oceania|hCoV-19/Australia/NSW597/2020|EPI ISL 478709|B.4|Australia|2020-06-08	0.0006126500	Oceania
Oceania|hCoV-19/Australia/VIC1450/2020|EPI ISL 562066|B.1|Australia|2020-04-20	Oceania|hCoV-19/Australia/NSW597/2020|EPI ISL 478709|B.4|Australia|2020-06-08	0.0006548645	Oceania
Oceania|hCoV-19/Australia/NSW2574/2020|EPI ISL 527060|B|Australia|2020-04-21	Oceania|hCoV-19/Australia/NSW597/2020|EPI ISL 478709|B.4|Australia|2020-06-08	0.0007148230	Oceania
Oceania|hCoV-19/Australia/NSW382/2020|EPI ISL 451642|B.1.5|Australia|2020-04-21	Oceania|hCoV-19/Australia/NSW597/2020|EPI ISL 478709|B.4|Australia|2020-06-08	0.0007829348	Oceania
Oceania|hCoV-19/Australia/VIC1459/2020|EPI ISL 456448|B.1|Australia|2020-04-21	Oceania|hCoV-19/Australia/NSW597/2020|EPI ISL 478709|B.4|Australia|2020-06-08	0.0007160395	Oceania
Oceania|hCoV-19/Australia/VIC1464/2020|EPI ISL 456446|B.1|Australia|2020-04-21	Oceania|hCoV-19/Australia/NSW597/2020|EPI ISL 478709|B.4|Australia|2020-06-08	0.0006850950	Oceania
Oceania|hCoV-19/Australia/NSW488/2020|EPI ISL 455028|B.1.5|Australia|2020-04-22	Oceania|hCoV-19/Australia/NSW597/2020|EPI ISL 478709|B.4|Australia|2020-06-08	0.0006126500	Oceania
Oceania|hCoV-19/Australia/VIC1466/2020|EPI ISL 456449|B.31|Australia|2020-04-22	Oceania|hCoV-19/Australia/NSW597/2020|EPI ISL 478709|B.4|Australia|2020-06-08	0.0006914179	Oceania
Oceania|hCoV-19/Australia/VIC1465/2020|EPI ISL 456447|B.1|Australia|2020-04-22	Oceania|hCoV-19/Australia/NSW597/2020|EPI ISL 478709|B.4|Australia|2020-06-08	0.0006660412	Oceania
Oceania|hCoV-19/Australia/NSW491/2020|EPI ISL 455031|B.1|Australia|2020-04-23	Oceania|hCoV-19/Australia/NSW597/2020|EPI ISL 478709|B.4|Australia|2020-06-08	0.0006466983	Oceania
Oceania|hCoV-19/Australia/NSW489/2020|EPI ISL 455029|B.1.5|Australia|2020-04-23	Oceania|hCoV-19/Australia/NSW597/2020|EPI ISL 478709|B.4|Australia|2020-06-08	0.0006126500	Oceania
Oceania|hCoV-19/New Zealand/20VR3004/2020|EPI ISL 456396|B.1.1|New Zealand|2020-04-25	Oceania|hCoV-19/Australia/NSW597/2020|EPI ISL 478709|B.4|Australia|2020-06-08	0.0007489704	Oceania
Oceania|hCoV-19/New Zealand/20VR2659/2020|EPI ISL 456388|B.1.1|New Zealand|2020-04-25	Oceania|hCoV-19/Australia/NSW597/2020|EPI ISL 478709|B.4|Australia|2020-06-08	0.0007148770	Oceania
Oceania|hCoV-19/New Zealand/20VR3003/2020|EPI ISL 456395|B.1.1|New Zealand|2020-04-25	Oceania|hCoV-19/Australia/NSW597/2020|EPI ISL 478709|B.4|Australia|2020-06-08	0.0007489694	Oceania
Oceania|hCoV-19/New Zealand/20VR2917/2020|EPI ISL 456390|B.1.370|New Zealand|2020-04-25	Oceania|hCoV-19/Australia/NSW597/2020|EPI ISL 478709|B.4|Australia|2020-06-08	0.0007148265	Oceania
Oceania|hCoV-19/New Zealand/20VR3045/2020|EPI ISL 456402|B.1.1|New Zealand|2020-04-25	Oceania|hCoV-19/Australia/NSW597/2020|EPI ISL 478709|B.4|Australia|2020-06-08	0.0007149745	Oceania
Oceania|hCoV-19/New Zealand/20VR3040/2020|EPI ISL 456401|B|New Zealand|2020-04-25	Oceania|hCoV-19/Australia/NSW597/2020|EPI ISL 478709|B.4|Australia|2020-06-08	0.0005551937	Oceania
Oceania|hCoV-19/New Zealand/20VR2717/2020|EPI ISL 456389|B.1.5|New Zealand|2020-04-25	Oceania|hCoV-19/Australia/NSW597/2020|EPI ISL 478709|B.4|Australia|2020-06-08	0.0006297069	Oceania
Oceania|hCoV-19/Australia/WA58/2020|EPI ISL 470875|B.1|Australia|2020-04-26	Oceania|hCoV-19/Australia/NSW597/2020|EPI ISL 478709|B.4|Australia|2020-06-08	0.0007181188	Oceania
Oceania|hCoV-19/Australia/NSW495/2020|EPI ISL 455035|B.1.5|Australia|2020-04-26	Oceania|hCoV-19/Australia/NSW597/2020|EPI ISL 478709|B.4|Australia|2020-06-08	0.0006126500	Oceania
Oceania|hCoV-19/Australia/NSW2115/2020|EPI ISL 500621|B.1.5|Australia|2020-04-26	Oceania|hCoV-19/Australia/NSW597/2020|EPI ISL 478709|B.4|Australia|2020-06-08	0.0006126917	Oceania
Oceania|hCoV-19/Australia/NSW2116/2020|EPI ISL 500622|B.6|Australia|2020-04-27	Oceania|hCoV-19/Australia/NSW597/2020|EPI ISL 478709|B.4|Australia|2020-06-08	0.0006807816	Oceania
Oceania|hCoV-19/Australia/VIC1489/2020|EPI ISL 456456|B.1|Australia|2020-04-27	Oceania|hCoV-19/Australia/NSW597/2020|EPI ISL 478709|B.4|Australia|2020-06-08	0.0006826868	Oceania
Oceania|hCoV-19/Australia/VIC1490/2020|EPI ISL 456457|B.4|Australia|2020-04-27	Oceania|hCoV-19/Australia/NSW597/2020|EPI ISL 478709|B.4|Australia|2020-06-08	0.0004453409	Oceania
Oceania|hCoV-19/Australia/VIC1501/2020|EPI ISL 456466|B.1|Australia|2020-04-27	Oceania|hCoV-19/Australia/NSW597/2020|EPI ISL 478709|B.4|Australia|2020-06-08	0.0006636446	Oceania
Oceania|hCoV-19/Australia/WA21/2020|EPI ISL 470839|B|Australia|2020-04-28	Oceania|hCoV-19/Australia/NSW597/2020|EPI ISL 478709|B.4|Australia|2020-06-08	0.0006809572	Oceania
Oceania|hCoV-19/New Zealand/20VR3064/2020|EPI ISL 456403|B.4|New Zealand|2020-04-28	Oceania|hCoV-19/Australia/NSW597/2020|EPI ISL 478709|B.4|Australia|2020-06-08	0.0004424162	Oceania
Oceania|hCoV-19/Australia/VIC1519/2020|EPI ISL 456458|B.4|Australia|2020-04-28	Oceania|hCoV-19/Australia/NSW597/2020|EPI ISL 478709|B.4|Australia|2020-06-08	0.0005873157	Oceania
Oceania|hCoV-19/Australia/VIC1502/2020|EPI ISL 456462|B.6|Australia|2020-04-29	Oceania|hCoV-19/Australia/NSW597/2020|EPI ISL 478709|B.4|Australia|2020-06-08	0.0007509002	Oceania
Oceania|hCoV-19/Australia/VIC1496/2020|EPI ISL 456460|B.4|Australia|2020-04-29	Oceania|hCoV-19/Australia/NSW597/2020|EPI ISL 478709|B.4|Australia|2020-06-08	0.0005480238	Oceania
Oceania|hCoV-19/Australia/VIC1497/2020|EPI ISL 456461|B.1|Australia|2020-04-29	Oceania|hCoV-19/Australia/NSW597/2020|EPI ISL 478709|B.4|Australia|2020-06-08	0.0006908683	Oceania
Oceania|hCoV-19/Australia/NSW515/2020|EPI ISL 455055|B.1.5|Australia|2020-04-30	Oceania|hCoV-19/Australia/NSW597/2020|EPI ISL 478709|B.4|Australia|2020-06-08	0.0006126499	Oceania
Oceania|hCoV-19/Australia/VIC1504/2020|EPI ISL 456468|B.4|Australia|2020-04-30	Oceania|hCoV-19/Australia/NSW597/2020|EPI ISL 478709|B.4|Australia|2020-06-08	0.0005481559	Oceania
Oceania|hCoV-19/Australia/VIC1505/2020|EPI ISL 456469|B.4|Australia|2020-04-30	Oceania|hCoV-19/Australia/NSW597/2020|EPI ISL 478709|B.4|Australia|2020-06-08	0.0005856577	Oceania
Oceania|hCoV-19/Australia/VIC1506/2020|EPI ISL 456470|B.1|Australia|2020-04-30	Oceania|hCoV-19/Australia/NSW597/2020|EPI ISL 478709|B.4|Australia|2020-06-08	0.0007023178	Oceania
Oceania|hCoV-19/Australia/NSW517/2020|EPI ISL 455057|B.1.5|Australia|2020-05-01	Oceania|hCoV-19/Australia/NSW597/2020|EPI ISL 478709|B.4|Australia|2020-06-08	0.0006126495	Oceania
Oceania|hCoV-19/Australia/VIC1511/2020|EPI ISL 456476|B.1|Australia|2020-05-01	Oceania|hCoV-19/Australia/NSW597/2020|EPI ISL 478709|B.4|Australia|2020-06-08	0.0007174735	Oceania
Oceania|hCoV-19/Australia/VIC1510/2020|EPI ISL 456475|B.1|Australia|2020-05-01	Oceania|hCoV-19/Australia/NSW597/2020|EPI ISL 478709|B.4|Australia|2020-06-08	0.0006692327	Oceania
Oceania|hCoV-19/Australia/VIC2006/2020|EPI ISL 521903|B.4|Australia|2020-05-02	Oceania|hCoV-19/Australia/NSW597/2020|EPI ISL 478709|B.4|Australia|2020-06-08	0.0005445716	Oceania
Oceania|hCoV-19/Australia/VIC1513/2020|EPI ISL 456477|B.1.1|Australia|2020-05-02	Oceania|hCoV-19/Australia/NSW597/2020|EPI ISL 478709|B.4|Australia|2020-06-08	0.0007865104	Oceania
Oceania|hCoV-19/Australia/VIC1736/2020|EPI ISL 456633|B.4|Australia|2020-05-02	Oceania|hCoV-19/Australia/NSW597/2020|EPI ISL 478709|B.4|Australia|2020-06-08	0.0005495260	Oceania
Oceania|hCoV-19/Australia/VIC1738/2020|EPI ISL 456635|B.4|Australia|2020-05-02	Oceania|hCoV-19/Australia/NSW597/2020|EPI ISL 478709|B.4|Australia|2020-06-08	0.0004861936	Oceania
Oceania|hCoV-19/Australia/VIC1737/2020|EPI ISL 456634|B.1.246|Australia|2020-05-02	Oceania|hCoV-19/Australia/NSW597/2020|EPI ISL 478709|B.4|Australia|2020-06-08	0.0006975421	Oceania
Oceania|hCoV-19/Australia/NSW521/2020|EPI ISL 455061|B.1.5|Australia|2020-05-03	Oceania|hCoV-19/Australia/NSW597/2020|EPI ISL 478709|B.4|Australia|2020-06-08	0.0006126496	Oceania
Oceania|hCoV-19/Australia/VIC1560/2020|EPI ISL 456483|B.1|Australia|2020-05-03	Oceania|hCoV-19/Australia/NSW597/2020|EPI ISL 478709|B.4|Australia|2020-06-08	0.0007538694	Oceania
Oceania|hCoV-19/Australia/VIC1558/2020|EPI ISL 456481|B.1.246|Australia|2020-05-03	Oceania|hCoV-19/Australia/NSW597/2020|EPI ISL 478709|B.4|Australia|2020-06-08	0.0007452734	Oceania
Oceania|hCoV-19/Australia/NSW520/2020|EPI ISL 455060|B.1|Australia|2020-05-04	Oceania|hCoV-19/Australia/NSW597/2020|EPI ISL 478709|B.4|Australia|2020-06-08	0.0006466991	Oceania
Oceania|hCoV-19/Australia/NSW518/2020|EPI ISL 455058|B.1.5|Australia|2020-05-05	Oceania|hCoV-19/Australia/NSW597/2020|EPI ISL 478709|B.4|Australia|2020-06-08	0.0006126500	Oceania
Oceania|hCoV-19/Australia/VIC1800/2020|EPI ISL 480607|B.1|Australia|2020-05-05	Oceania|hCoV-19/Australia/NSW597/2020|EPI ISL 478709|B.4|Australia|2020-06-08	0.0006851193	Oceania
Oceania|hCoV-19/Australia/VIC1733/2020|EPI ISL 456631|B.4|Australia|2020-05-05	Oceania|hCoV-19/Australia/NSW597/2020|EPI ISL 478709|B.4|Australia|2020-06-08	0.0004184128	Oceania
Oceania|hCoV-19/Australia/SAP212/2020|EPI ISL 467989|B.1.5|Australia|2020-05-05	Oceania|hCoV-19/Australia/NSW597/2020|EPI ISL 478709|B.4|Australia|2020-06-08	0.0005897395	Oceania
Oceania|hCoV-19/Australia/NSW531/2020|EPI ISL 455070|B.1.5|Australia|2020-05-06	Oceania|hCoV-19/Australia/NSW597/2020|EPI ISL 478709|B.4|Australia|2020-06-08	0.0006466992	Oceania
Oceania|hCoV-19/Australia/VIC1585/2020|EPI ISL 456504|B.1|Australia|2020-05-06	Oceania|hCoV-19/Australia/NSW597/2020|EPI ISL 478709|B.4|Australia|2020-06-08	0.0006840884	Oceania
Oceania|hCoV-19/Australia/VIC1566/2020|EPI ISL 456484|B.1.246|Australia|2020-05-06	Oceania|hCoV-19/Australia/NSW597/2020|EPI ISL 478709|B.4|Australia|2020-06-08	0.0007189463	Oceania
Oceania|hCoV-19/Australia/VIC1584/2020|EPI ISL 456503|B.1|Australia|2020-05-06	Oceania|hCoV-19/Australia/NSW597/2020|EPI ISL 478709|B.4|Australia|2020-06-08	0.0006850951	Oceania
Oceania|hCoV-19/Australia/VIC1583/2020|EPI ISL 456502|B.6|Australia|2020-05-06	Oceania|hCoV-19/Australia/NSW597/2020|EPI ISL 478709|B.4|Australia|2020-06-08	0.0007536008	Oceania
Oceania|hCoV-19/Australia/VIC1621/2020|EPI ISL 456529|B.1.272|Australia|2020-05-06	Oceania|hCoV-19/Australia/NSW597/2020|EPI ISL 478709|B.4|Australia|2020-06-08	0.0007217349	Oceania
Oceania|hCoV-19/Australia/VIC1617/2020|EPI ISL 456525|B.1|Australia|2020-05-06	Oceania|hCoV-19/Australia/NSW597/2020|EPI ISL 478709|B.4|Australia|2020-06-08	0.0006572878	Oceania
Oceania|hCoV-19/Australia/NSW530/2020|EPI ISL 455069|B.1.5|Australia|2020-05-07	Oceania|hCoV-19/Australia/NSW597/2020|EPI ISL 478709|B.4|Australia|2020-06-08	0.0006126495	Oceania
Oceania|hCoV-19/Australia/WA62/2020|EPI ISL 512715|B.1.247|Australia|2020-05-07	Oceania|hCoV-19/Australia/NSW597/2020|EPI ISL 478709|B.4|Australia|2020-06-08	0.0008171285	Oceania
Oceania|hCoV-19/Australia/VIC1572/2020|EPI ISL 456489|B.1|Australia|2020-05-07	Oceania|hCoV-19/Australia/NSW597/2020|EPI ISL 478709|B.4|Australia|2020-06-08	0.0007971442	Oceania
Oceania|hCoV-19/Australia/NSW532/2020|EPI ISL 455071|B.1|Australia|2020-05-08	Oceania|hCoV-19/Australia/NSW597/2020|EPI ISL 478709|B.4|Australia|2020-06-08	0.0007148028	Oceania
Oceania|hCoV-19/Australia/VIC1665/2020|EPI ISL 456566|B.1.247|Australia|2020-05-09	Oceania|hCoV-19/Australia/NSW597/2020|EPI ISL 478709|B.4|Australia|2020-06-08	0.0007881728	Oceania
Oceania|hCoV-19/Australia/VIC1664/2020|EPI ISL 456565|B.1|Australia|2020-05-10	Oceania|hCoV-19/Australia/NSW597/2020|EPI ISL 478709|B.4|Australia|2020-06-08	0.0007832104	Oceania
Oceania|hCoV-19/Australia/VIC1599/2020|EPI ISL 456499|B.1.255|Australia|2020-05-10	Oceania|hCoV-19/Australia/NSW597/2020|EPI ISL 478709|B.4|Australia|2020-06-08	0.0007883681	Oceania
Oceania|hCoV-19/Australia/WA84/2020|EPI ISL 512737|B.1.247|Australia|2020-05-11	Oceania|hCoV-19/Australia/NSW597/2020|EPI ISL 478709|B.4|Australia|2020-06-08	0.0008511932	Oceania
Oceania|hCoV-19/Australia/VIC1593/2020|EPI ISL 456513|B.1.246|Australia|2020-05-11	Oceania|hCoV-19/Australia/NSW597/2020|EPI ISL 478709|B.4|Australia|2020-06-08	0.0007536627	Oceania
Oceania|hCoV-19/Australia/VIC1592/2020|EPI ISL 456512|B.1.246|Australia|2020-05-11	Oceania|hCoV-19/Australia/NSW597/2020|EPI ISL 478709|B.4|Australia|2020-06-08	0.0007193896	Oceania
Oceania|hCoV-19/Australia/VIC1591/2020|EPI ISL 456511|B.1.1|Australia|2020-05-11	Oceania|hCoV-19/Australia/NSW597/2020|EPI ISL 478709|B.4|Australia|2020-06-08	0.0007895339	Oceania
Oceania|hCoV-19/Australia/VIC1663/2020|EPI ISL 456564|B.1.246|Australia|2020-05-11	Oceania|hCoV-19/Australia/NSW597/2020|EPI ISL 478709|B.4|Australia|2020-06-08	0.0007256031	Oceania
Oceania|hCoV-19/Australia/NSW551/2020|EPI ISL 455090|B.1.246|Australia|2020-05-12	Oceania|hCoV-19/Australia/NSW597/2020|EPI ISL 478709|B.4|Australia|2020-06-08	0.0007489129	Oceania
Oceania|hCoV-19/Australia/WA63/2020|EPI ISL 512716|B.1.247|Australia|2020-05-12	Oceania|hCoV-19/Australia/NSW597/2020|EPI ISL 478709|B.4|Australia|2020-06-08	0.0008511932	Oceania
Oceania|hCoV-19/Australia/NSW2292/2020|EPI ISL 500703|B.1.246|Australia|2020-05-12	Oceania|hCoV-19/Australia/NSW597/2020|EPI ISL 478709|B.4|Australia|2020-06-08	0.0007489645	Oceania
Oceania|hCoV-19/Australia/NSW552/2020|EPI ISL 455091|B.1|Australia|2020-05-13	Oceania|hCoV-19/Australia/NSW597/2020|EPI ISL 478709|B.4|Australia|2020-06-08	0.0007829575	Oceania
Oceania|hCoV-19/Australia/NSW535/2020|EPI ISL 455074|B.1.1|Australia|2020-05-13	Oceania|hCoV-19/Australia/NSW597/2020|EPI ISL 478709|B.4|Australia|2020-06-08	0.0007829942	Oceania
Oceania|hCoV-19/Australia/VIC1612/2020|EPI ISL 456522|B.1.247|Australia|2020-05-13	Oceania|hCoV-19/Australia/NSW597/2020|EPI ISL 478709|B.4|Australia|2020-06-08	0.0007926265	Oceania
Oceania|hCoV-19/Australia/VIC1651/2020|EPI ISL 456553|B.6|Australia|2020-05-14	Oceania|hCoV-19/Australia/NSW597/2020|EPI ISL 478709|B.4|Australia|2020-06-08	0.0006851607	Oceania
Oceania|hCoV-19/Australia/VIC1631/2020|EPI ISL 456536|B.6|Australia|2020-05-14	Oceania|hCoV-19/Australia/NSW597/2020|EPI ISL 478709|B.4|Australia|2020-06-08	0.0007883101	Oceania
Oceania|hCoV-19/Australia/VIC1653/2020|EPI ISL 456555|B.6|Australia|2020-05-14	Oceania|hCoV-19/Australia/NSW597/2020|EPI ISL 478709|B.4|Australia|2020-06-08	0.0006858740	Oceania
Oceania|hCoV-19/Australia/VIC1652/2020|EPI ISL 456554|B.1.186|Australia|2020-05-14	Oceania|hCoV-19/Australia/NSW597/2020|EPI ISL 478709|B.4|Australia|2020-06-08	0.0007064255	Oceania
Oceania|hCoV-19/Australia/VIC1629/2020|EPI ISL 456534|B.6|Australia|2020-05-14	Oceania|hCoV-19/Australia/NSW597/2020|EPI ISL 478709|B.4|Australia|2020-06-08	0.0007130859	Oceania
Oceania|hCoV-19/Australia/VIC1679/2020|EPI ISL 456581|B.1.275|Australia|2020-05-16	Oceania|hCoV-19/Australia/NSW597/2020|EPI ISL 478709|B.4|Australia|2020-06-08	0.0007536588	Oceania
Oceania|hCoV-19/Australia/ACT0074/2020|EPI ISL 498534|B.1.5|Australia|2020-05-16	Oceania|hCoV-19/Australia/NSW597/2020|EPI ISL 478709|B.4|Australia|2020-06-08	0.0005954817	Oceania
Oceania|hCoV-19/Australia/VIC1698/2020|EPI ISL 456585|B.1|Australia|2020-05-17	Oceania|hCoV-19/Australia/NSW597/2020|EPI ISL 478709|B.4|Australia|2020-06-08	0.0007611936	Oceania
Oceania|hCoV-19/Australia/NSW553/2020|EPI ISL 455092|B.1.275|Australia|2020-05-18	Oceania|hCoV-19/Australia/NSW597/2020|EPI ISL 478709|B.4|Australia|2020-06-08	0.0008170824	Oceania
Oceania|hCoV-19/Australia/VIC1710/2020|EPI ISL 456615|B.1|Australia|2020-05-19	Oceania|hCoV-19/Australia/NSW597/2020|EPI ISL 478709|B.4|Australia|2020-06-08	0.0007682623	Oceania
Oceania|hCoV-19/Australia/NSW554/2020|EPI ISL 455093|B.1.275|Australia|2020-05-20	Oceania|hCoV-19/Australia/NSW597/2020|EPI ISL 478709|B.4|Australia|2020-06-08	0.0008171205	Oceania
Oceania|hCoV-19/Australia/NSW2306/2020|EPI ISL 500704|B.1.275|Australia|2020-05-20	Oceania|hCoV-19/Australia/NSW597/2020|EPI ISL 478709|B.4|Australia|2020-06-08	0.0008171492	Oceania
Oceania|hCoV-19/Australia/VIC1688/2020|EPI ISL 456590|B.1|Australia|2020-05-20	Oceania|hCoV-19/Australia/NSW597/2020|EPI ISL 478709|B.4|Australia|2020-06-08	0.0007394959	Oceania
Oceania|hCoV-19/Australia/VIC1775/2020|EPI ISL 456644|B.1.1.52|Australia|2020-05-21	Oceania|hCoV-19/Australia/NSW597/2020|EPI ISL 478709|B.4|Australia|2020-06-08	0.0008682685	Oceania
Oceania|hCoV-19/Australia/VIC1797/2020|EPI ISL 480621|B.6|Australia|2020-05-23	Oceania|hCoV-19/Australia/NSW597/2020|EPI ISL 478709|B.4|Australia|2020-06-08	0.0006936273	Oceania
Oceania|hCoV-19/Australia/NSW2314/2020|EPI ISL 500706|A|Australia|2020-05-24	Oceania|hCoV-19/Australia/NSW597/2020|EPI ISL 478709|B.4|Australia|2020-06-08	0.0006808001	Oceania
Oceania|hCoV-19/Australia/NSW560/2020|EPI ISL 455099|A|Australia|2020-05-24	Oceania|hCoV-19/Australia/NSW597/2020|EPI ISL 478709|B.4|Australia|2020-06-08	0.0006808022	Oceania
Oceania|hCoV-19/Australia/VIC1743/2020|EPI ISL 456638|B.1.255|Australia|2020-05-24	Oceania|hCoV-19/Australia/NSW597/2020|EPI ISL 478709|B.4|Australia|2020-06-08	0.0007627641	Oceania
Oceania|hCoV-19/Australia/VIC1783/2020|EPI ISL 456646|B.1|Australia|2020-05-26	Oceania|hCoV-19/Australia/NSW597/2020|EPI ISL 478709|B.4|Australia|2020-06-08	0.0006624663	Oceania
Oceania|hCoV-19/Australia/NSW615/2020|EPI ISL 490024|B.1.36|Australia|2020-05-27	Oceania|hCoV-19/Australia/NSW597/2020|EPI ISL 478709|B.4|Australia|2020-06-08	0.0008510654	Oceania
Oceania|hCoV-19/Australia/VIC1787/2020|EPI ISL 456649|A|Australia|2020-05-27	Oceania|hCoV-19/Australia/NSW597/2020|EPI ISL 478709|B.4|Australia|2020-06-08	0.0007882760	Oceania
Oceania|hCoV-19/Australia/VIC1786/2020|EPI ISL 456648|B.1.1|Australia|2020-05-27	Oceania|hCoV-19/Australia/NSW597/2020|EPI ISL 478709|B.4|Australia|2020-06-08	0.0009028811	Oceania
Oceania|hCoV-19/Australia/VIC1826/2020|EPI ISL 521876|B.1|Australia|2020-05-28	Oceania|hCoV-19/Australia/NSW597/2020|EPI ISL 478709|B.4|Australia|2020-06-08	0.0008851269	Oceania
Oceania|hCoV-19/Australia/VIC1804/2020|EPI ISL 480630|B.1|Australia|2020-05-28	Oceania|hCoV-19/Australia/NSW597/2020|EPI ISL 478709|B.4|Australia|2020-06-08	0.0008594022	Oceania
Oceania|hCoV-19/Australia/VIC1825/2020|EPI ISL 521875|B.6|Australia|2020-05-29	Oceania|hCoV-19/Australia/NSW597/2020|EPI ISL 478709|B.4|Australia|2020-06-08	0.0006807815	Oceania
Oceania|hCoV-19/Australia/VIC1803/2020|EPI ISL 480629|B.6|Australia|2020-05-29	Oceania|hCoV-19/Australia/NSW597/2020|EPI ISL 478709|B.4|Australia|2020-06-08	0.0006946355	Oceania
Oceania|hCoV-19/Australia/VIC1838/2020|EPI ISL 521884|B.1.1|Australia|2020-05-30	Oceania|hCoV-19/Australia/NSW597/2020|EPI ISL 478709|B.4|Australia|2020-06-08	0.0007830305	Oceania
Oceania|hCoV-19/Australia/WA64/2020|EPI ISL 512717|B.1|Australia|2020-05-30	Oceania|hCoV-19/Australia/NSW597/2020|EPI ISL 478709|B.4|Australia|2020-06-08	0.0010216633	Oceania
Oceania|hCoV-19/Australia/VIC1816/2020|EPI ISL 480640|B.1.1|Australia|2020-05-30	Oceania|hCoV-19/Australia/NSW597/2020|EPI ISL 478709|B.4|Australia|2020-06-08	0.0007880739	Oceania
Oceania|hCoV-19/Australia/NSW621/2020|EPI ISL 490030|B.1.1.1|Australia|2020-05-31	Oceania|hCoV-19/Australia/NSW597/2020|EPI ISL 478709|B.4|Australia|2020-06-08	0.0010215346	Oceania
Oceania|hCoV-19/Australia/VIC1894/2020|EPI ISL 480650|B.1.1|Australia|2020-05-31	Oceania|hCoV-19/Australia/NSW597/2020|EPI ISL 478709|B.4|Australia|2020-06-08	0.0007881279	Oceania
Oceania|hCoV-19/Australia/VIC1892/2020|EPI ISL 480649|B.6|Australia|2020-05-31	Oceania|hCoV-19/Australia/NSW597/2020|EPI ISL 478709|B.4|Australia|2020-06-08	0.0007233541	Oceania
Oceania|hCoV-19/Australia/VIC1820/2020|EPI ISL 561722|B|Australia|2020-05-31	Oceania|hCoV-19/Australia/NSW597/2020|EPI ISL 478709|B.4|Australia|2020-06-08	0.0005928631	Oceania
Oceania|hCoV-19/Australia/VIC2013/2020|EPI ISL 480655|B.1.1.1|Australia|2020-06-01	Oceania|hCoV-19/Australia/NSW597/2020|EPI ISL 478709|B.4|Australia|2020-06-08	0.0009592015	Oceania
Oceania|hCoV-19/Australia/VIC1899/2020|EPI ISL 480653|B.1.247|Australia|2020-06-01	Oceania|hCoV-19/Australia/NSW597/2020|EPI ISL 478709|B.4|Australia|2020-06-08	0.0007879459	Oceania
Oceania|hCoV-19/Australia/VIC2011/2020|EPI ISL 480656|B.1.186|Australia|2020-06-01	Oceania|hCoV-19/Australia/NSW597/2020|EPI ISL 478709|B.4|Australia|2020-06-08	0.0007603774	Oceania
Oceania|hCoV-19/Australia/VIC2012/2020|EPI ISL 480654|B.1.1.1|Australia|2020-06-01	Oceania|hCoV-19/Australia/NSW597/2020|EPI ISL 478709|B.4|Australia|2020-06-08	0.0009537054	Oceania
Oceania|hCoV-19/Australia/VIC2021/2020|EPI ISL 480663|B.1.247|Australia|2020-06-03	Oceania|hCoV-19/Australia/NSW597/2020|EPI ISL 478709|B.4|Australia|2020-06-08	0.0009417195	Oceania
Oceania|hCoV-19/Australia/WA67/2020|EPI ISL 512720|B.1.1|Australia|2020-06-04	Oceania|hCoV-19/Australia/NSW597/2020|EPI ISL 478709|B.4|Australia|2020-06-08	0.0008175163	Oceania
Oceania|hCoV-19/Australia/VIC2025/2020|EPI ISL 480665|B.1.1.1|Australia|2020-06-05	Oceania|hCoV-19/Australia/NSW597/2020|EPI ISL 478709|B.4|Australia|2020-06-08	0.0009195753	Oceania
Oceania|hCoV-19/Australia/VIC2027/2020|EPI ISL 480668|B.1.160|Australia|2020-06-06	Oceania|hCoV-19/Australia/NSW597/2020|EPI ISL 478709|B.4|Australia|2020-06-08	0.0009876872	Oceania
Oceania|hCoV-19/Australia/VIC2026/2020|EPI ISL 480667|B.1.247|Australia|2020-06-06	Oceania|hCoV-19/Australia/NSW597/2020|EPI ISL 478709|B.4|Australia|2020-06-08	0.0007867601	Oceania
Oceania|hCoV-19/Australia/NSW613/2020|EPI ISL 490022|B.1.1|Australia|2020-06-07	Oceania|hCoV-19/Australia/NSW597/2020|EPI ISL 478709|B.4|Australia|2020-06-08	0.0008510763	Oceania
Oceania|hCoV-19/Australia/VIC1944/2020|EPI ISL 480669|B.1.1.1|Australia|2020-06-07	Oceania|hCoV-19/Australia/NSW597/2020|EPI ISL 478709|B.4|Australia|2020-06-08	0.0009193875	Oceania
Oceania|hCoV-19/Australia/NSW02/2020|EPI ISL 408976|B|Australia|2020-01-22	Oceania|hCoV-19/Australia/NSW598/2020|EPI ISL 478710|B.1.255|Australia|2020-06-08	0.0003062104	Oceania
Oceania|hCoV-19/Australia/NSW01/2020|EPI ISL 407893|A|Australia|2020-01-24	Oceania|hCoV-19/Australia/NSW598/2020|EPI ISL 478710|B.1.255|Australia|2020-06-08	0.0003061960	Oceania
Oceania|hCoV-19/Australia/NSW04/2020|EPI ISL 417030|A|Australia|2020-01-24	Oceania|hCoV-19/Australia/NSW598/2020|EPI ISL 478710|B.1.255|Australia|2020-06-08	0.0004082867	Oceania
Oceania|hCoV-19/Australia/VIC02/2020|EPI ISL 416410|B|Australia|2020-01-24	Oceania|hCoV-19/Australia/NSW598/2020|EPI ISL 478710|B.1.255|Australia|2020-06-08	0.0003090698	Oceania
Oceania|hCoV-19/Australia/VIC01/2020|EPI ISL 406844|B|Australia|2020-01-25	Oceania|hCoV-19/Australia/NSW598/2020|EPI ISL 478710|B.1.255|Australia|2020-06-08	0.0003402564	Oceania
Oceania|hCoV-19/Australia/NSW03/2020|EPI ISL 408977|B|Australia|2020-01-25	Oceania|hCoV-19/Australia/NSW598/2020|EPI ISL 478710|B.1.255|Australia|2020-06-08	0.0002721812	Oceania
Oceania|hCoV-19/Australia/NSW2153/2020|EPI ISL 509505|B.1.5|Australia|2020-01-25	Oceania|hCoV-19/Australia/NSW598/2020|EPI ISL 478710|B.1.255|Australia|2020-06-08	0.0001701063	Oceania
Oceania|hCoV-19/Australia/QLD01/2020|EPI ISL 407894|A|Australia|2020-01-28	Oceania|hCoV-19/Australia/NSW598/2020|EPI ISL 478710|B.1.255|Australia|2020-06-08	0.0003402346	Oceania
Oceania|hCoV-19/Australia/VPRL014/2020|EPI ISL 455603|B.1|Australia|2020-01-30	Oceania|hCoV-19/Australia/NSW598/2020|EPI ISL 478710|B.1.255|Australia|2020-06-08	0.0003061960	Oceania
Oceania|hCoV-19/Australia/QLD02/2020|EPI ISL 407896|A|Australia|2020-01-30	Oceania|hCoV-19/Australia/NSW598/2020|EPI ISL 478710|B.1.255|Australia|2020-06-08	0.0004082986	Oceania
Oceania|hCoV-19/Australia/SA01/2020|EPI ISL 480778|B.1|Australia|2020-01-30	Oceania|hCoV-19/Australia/NSW598/2020|EPI ISL 478710|B.1.255|Australia|2020-06-08	0.0003066132	Oceania
Oceania|hCoV-19/Australia/SA04/2020|EPI ISL 480781|B.1|Australia|2020-01-30	Oceania|hCoV-19/Australia/NSW598/2020|EPI ISL 478710|B.1.255|Australia|2020-06-08	0.0003080508	Oceania
Oceania|hCoV-19/Australia/VIC13/2020|EPI ISL 419733|B|Australia|2020-01-31	Oceania|hCoV-19/Australia/NSW598/2020|EPI ISL 478710|B.1.255|Australia|2020-06-08	0.0003406867	Oceania
Oceania|hCoV-19/Australia/VIC14/2020|EPI ISL 419734|B|Australia|2020-02-02	Oceania|hCoV-19/Australia/NSW598/2020|EPI ISL 478710|B.1.255|Australia|2020-06-08	0.0002765998	Oceania
Oceania|hCoV-19/Australia/QLD03/2020|EPI ISL 410717|A|Australia|2020-02-05	Oceania|hCoV-19/Australia/NSW598/2020|EPI ISL 478710|B.1.255|Australia|2020-06-08	0.0003742657	Oceania
Oceania|hCoV-19/Australia/QLD04/2020|EPI ISL 410718|A|Australia|2020-02-05	Oceania|hCoV-19/Australia/NSW598/2020|EPI ISL 478710|B.1.255|Australia|2020-06-08	0.0003402346	Oceania
Oceania|hCoV-19/Australia/VIC07/2020|EPI ISL 416415|A|Australia|2020-02-08	Oceania|hCoV-19/Australia/NSW598/2020|EPI ISL 478710|B.1.255|Australia|2020-06-08	0.0003742659	Oceania
Oceania|hCoV-19/Australia/SAP097/2020|EPI ISL 468039|B|Australia|2020-02-22	Oceania|hCoV-19/Australia/NSW598/2020|EPI ISL 478710|B.1.255|Australia|2020-06-08	0.0003402566	Oceania
Oceania|hCoV-19/Australia/WA11/2020|EPI ISL 420456|B|Australia|2020-02-22	Oceania|hCoV-19/Australia/NSW598/2020|EPI ISL 478710|B.1.255|Australia|2020-06-08	0.0003402754	Oceania
Oceania|hCoV-19/Australia/WA34/2020|EPI ISL 470851|B|Australia|2020-02-27	Oceania|hCoV-19/Australia/NSW598/2020|EPI ISL 478710|B.1.255|Australia|2020-06-08	0.0003402407	Oceania
Oceania|hCoV-19/New Zealand/20VR0174/2020|EPI ISL 413490|B.4|New Zealand|2020-02-27	Oceania|hCoV-19/Australia/NSW598/2020|EPI ISL 478710|B.1.255|Australia|2020-06-08	0.0003743579	Oceania
Oceania|hCoV-19/Australia/NSW05/2020|EPI ISL 412975|B.4|Australia|2020-02-28	Oceania|hCoV-19/Australia/NSW598/2020|EPI ISL 478710|B.1.255|Australia|2020-06-08	0.0004083414	Oceania
Oceania|hCoV-19/Australia/QLDID922/2020|EPI ISL 418799|B|Australia|2020-02-28	Oceania|hCoV-19/Australia/NSW598/2020|EPI ISL 478710|B.1.255|Australia|2020-06-08	0.0004082986	Oceania
Oceania|hCoV-19/Australia/NSW09/2020|EPI ISL 413595|B.4|Australia|2020-02-28	Oceania|hCoV-19/Australia/NSW598/2020|EPI ISL 478710|B.1.255|Australia|2020-06-08	0.0005104680	Oceania
Oceania|hCoV-19/Australia/NSW08/2020|EPI ISL 413594|B|Australia|2020-02-28	Oceania|hCoV-19/Australia/NSW598/2020|EPI ISL 478710|B.1.255|Australia|2020-06-08	0.0002721815	Oceania
Oceania|hCoV-19/Australia/NSW10/2020|EPI ISL 413596|B|Australia|2020-02-28	Oceania|hCoV-19/Australia/NSW598/2020|EPI ISL 478710|B.1.255|Australia|2020-06-08	0.0002721907	Oceania
Oceania|hCoV-19/Australia/NSW219/2020|EPI ISL 427643|B|Australia|2020-02-28	Oceania|hCoV-19/Australia/NSW598/2020|EPI ISL 478710|B.1.255|Australia|2020-06-08	0.0002721907	Oceania
Oceania|hCoV-19/Australia/NSW07/2020|EPI ISL 413214|B.4|Australia|2020-02-29	Oceania|hCoV-19/Australia/NSW598/2020|EPI ISL 478710|B.1.255|Australia|2020-06-08	0.0003742946	Oceania
Oceania|hCoV-19/Australia/QLD09/2020|EPI ISL 414414|B.4|Australia|2020-02-29	Oceania|hCoV-19/Australia/NSW598/2020|EPI ISL 478710|B.1.255|Australia|2020-06-08	0.0004083295	Oceania
Oceania|hCoV-19/Australia/NSW06/2020|EPI ISL 413213|B.4|Australia|2020-02-29	Oceania|hCoV-19/Australia/NSW598/2020|EPI ISL 478710|B.1.255|Australia|2020-06-08	0.0004423740	Oceania
Oceania|hCoV-19/New Zealand/20VR0189/2020|EPI ISL 416519|B.1.1|New Zealand|2020-03-02	Oceania|hCoV-19/Australia/NSW598/2020|EPI ISL 478710|B.1.255|Australia|2020-06-08	0.0002381606	Oceania
Oceania|hCoV-19/Australia/VIC04/2020|EPI ISL 416412|B.4|Australia|2020-03-02	Oceania|hCoV-19/Australia/NSW598/2020|EPI ISL 478710|B.1.255|Australia|2020-06-08	0.0005104528	Oceania
Oceania|hCoV-19/Australia/NSW11/2020|EPI ISL 413597|B.4|Australia|2020-03-02	Oceania|hCoV-19/Australia/NSW598/2020|EPI ISL 478710|B.1.255|Australia|2020-06-08	0.0004083371	Oceania
Oceania|hCoV-19/Australia/NSW217/2020|EPI ISL 427644|B.4|Australia|2020-03-02	Oceania|hCoV-19/Australia/NSW598/2020|EPI ISL 478710|B.1.255|Australia|2020-06-08	0.0004083371	Oceania
Oceania|hCoV-19/Australia/SAP098/2020|EPI ISL 483066|B.4|Australia|2020-03-03	Oceania|hCoV-19/Australia/NSW598/2020|EPI ISL 478710|B.1.255|Australia|2020-06-08	0.0004424157	Oceania
Oceania|hCoV-19/Australia/NSW15/2020|EPI ISL 417383|B.4|Australia|2020-03-03	Oceania|hCoV-19/Australia/NSW598/2020|EPI ISL 478710|B.1.255|Australia|2020-06-08	0.0004423662	Oceania
Oceania|hCoV-19/New Zealand/20VR1109/2020|EPI ISL 456190|B.31|New Zealand|2020-03-03	Oceania|hCoV-19/Australia/NSW598/2020|EPI ISL 478710|B.1.255|Australia|2020-06-08	0.0006126567	Oceania
Oceania|hCoV-19/Australia/NSW14/2020|EPI ISL 413600|B.4|Australia|2020-03-03	Oceania|hCoV-19/Australia/NSW598/2020|EPI ISL 478710|B.1.255|Australia|2020-06-08	0.0004083417	Oceania
Oceania|hCoV-19/Australia/NSW22/2020|EPI ISL 427649|B.4|Australia|2020-03-03	Oceania|hCoV-19/Australia/NSW598/2020|EPI ISL 478710|B.1.255|Australia|2020-06-08	0.0004423872	Oceania
Oceania|hCoV-19/Australia/VPRL004/2020|EPI ISL 455596|B.4|Australia|2020-03-03	Oceania|hCoV-19/Australia/NSW598/2020|EPI ISL 478710|B.1.255|Australia|2020-06-08	0.0004424458	Oceania
Oceania|hCoV-19/Australia/SAP217/2020|EPI ISL 483073|B|Australia|2020-03-03	Oceania|hCoV-19/Australia/NSW598/2020|EPI ISL 478710|B.1.255|Australia|2020-06-08	0.0003783589	Oceania
Oceania|hCoV-19/Australia/SAP099/2020|EPI ISL 468038|B.4|Australia|2020-03-04	Oceania|hCoV-19/Australia/NSW598/2020|EPI ISL 478710|B.1.255|Australia|2020-06-08	0.0004764794	Oceania
Oceania|hCoV-19/Australia/NSW21/2020|EPI ISL 417386|B.4|Australia|2020-03-04	Oceania|hCoV-19/Australia/NSW598/2020|EPI ISL 478710|B.1.255|Australia|2020-06-08	0.0004083486	Oceania
Oceania|hCoV-19/Australia/WA06/2020|EPI ISL 420534|B.1.98|Australia|2020-03-04	Oceania|hCoV-19/Australia/NSW598/2020|EPI ISL 478710|B.1.255|Australia|2020-06-08	0.0002041120	Oceania
Oceania|hCoV-19/Australia/NSW12/2020|EPI ISL 413598|B.4|Australia|2020-03-04	Oceania|hCoV-19/Australia/NSW598/2020|EPI ISL 478710|B.1.255|Australia|2020-06-08	0.0005104680	Oceania
Oceania|hCoV-19/Australia/NSW23/2020|EPI ISL 427650|B.4|Australia|2020-03-04	Oceania|hCoV-19/Australia/NSW598/2020|EPI ISL 478710|B.1.255|Australia|2020-06-08	0.0004423666	Oceania
Oceania|hCoV-19/Australia/NSW65/2020|EPI ISL 427645|B.4|Australia|2020-03-04	Oceania|hCoV-19/Australia/NSW598/2020|EPI ISL 478710|B.1.255|Australia|2020-06-08	0.0004764047	Oceania
Oceania|hCoV-19/Australia/NSW13/2020|EPI ISL 413599|B.4|Australia|2020-03-04	Oceania|hCoV-19/Australia/NSW598/2020|EPI ISL 478710|B.1.255|Australia|2020-06-08	0.0004423816	Oceania
Oceania|hCoV-19/New Zealand/20VR0195/2020|EPI ISL 534335|B.1.1|New Zealand|2020-03-04	Oceania|hCoV-19/Australia/NSW598/2020|EPI ISL 478710|B.1.255|Australia|2020-06-08	0.0002427605	Oceania
Oceania|hCoV-19/Australia/NSW25/2020|EPI ISL 417388|B.6|Australia|2020-03-05	Oceania|hCoV-19/Australia/NSW598/2020|EPI ISL 478710|B.1.255|Australia|2020-06-08	0.0004423612	Oceania
Oceania|hCoV-19/Australia/NSW18/2020|EPI ISL 417384|B.4|Australia|2020-03-05	Oceania|hCoV-19/Australia/NSW598/2020|EPI ISL 478710|B.1.255|Australia|2020-06-08	0.0004423533	Oceania
Oceania|hCoV-19/Australia/NSW66/2020|EPI ISL 427646|B.4|Australia|2020-03-05	Oceania|hCoV-19/Australia/NSW598/2020|EPI ISL 478710|B.1.255|Australia|2020-06-08	0.0004764047	Oceania
Oceania|hCoV-19/Australia/TAS54/2020|EPI ISL 522729|B.4|Australia|2020-03-05	Oceania|hCoV-19/Australia/NSW598/2020|EPI ISL 478710|B.1.255|Australia|2020-06-08	0.0004111253	Oceania
Oceania|hCoV-19/New Zealand/20VR0206/2020|EPI ISL 416526|B.4|New Zealand|2020-03-05	Oceania|hCoV-19/Australia/NSW598/2020|EPI ISL 478710|B.1.255|Australia|2020-06-08	0.0004162169	Oceania
Oceania|hCoV-19/Australia/NSW24/2020|EPI ISL 417387|B.4|Australia|2020-03-06	Oceania|hCoV-19/Australia/NSW598/2020|EPI ISL 478710|B.1.255|Australia|2020-06-08	0.0004423740	Oceania
Oceania|hCoV-19/Australia/NSW19/2020|EPI ISL 417385|B.4|Australia|2020-03-06	Oceania|hCoV-19/Australia/NSW598/2020|EPI ISL 478710|B.1.255|Australia|2020-06-08	0.0004423661	Oceania
Oceania|hCoV-19/Australia/NSW155/2020|EPI ISL 427647|B.1.1|Australia|2020-03-06	Oceania|hCoV-19/Australia/NSW598/2020|EPI ISL 478710|B.1.255|Australia|2020-06-08	0.0002381608	Oceania
Oceania|hCoV-19/Australia/NSW33/2020|EPI ISL 427654|B.4|Australia|2020-03-06	Oceania|hCoV-19/Australia/NSW598/2020|EPI ISL 478710|B.1.255|Australia|2020-06-08	0.0004423872	Oceania
Oceania|hCoV-19/Australia/VPRL002/2020|EPI ISL 455595|B|Australia|2020-03-06	Oceania|hCoV-19/Australia/NSW598/2020|EPI ISL 478710|B.1.255|Australia|2020-06-08	0.0003743285	Oceania
Oceania|hCoV-19/Australia/VIC06/2020|EPI ISL 416414|B.4|Australia|2020-03-06	Oceania|hCoV-19/Australia/NSW598/2020|EPI ISL 478710|B.1.255|Australia|2020-06-08	0.0004501831	Oceania
Oceania|hCoV-19/Australia/VIC18/2020|EPI ISL 419737|B.40|Australia|2020-03-07	Oceania|hCoV-19/Australia/NSW598/2020|EPI ISL 478710|B.1.255|Australia|2020-06-08	0.0005786276	Oceania
Oceania|hCoV-19/Australia/NSW27/2020|EPI ISL 417390|B.1.1|Australia|2020-03-08	Oceania|hCoV-19/Australia/NSW598/2020|EPI ISL 478710|B.1.255|Australia|2020-06-08	0.0003062192	Oceania
Oceania|hCoV-19/Australia/NSW28/2020|EPI ISL 417391|B.4|Australia|2020-03-08	Oceania|hCoV-19/Australia/NSW598/2020|EPI ISL 478710|B.1.255|Australia|2020-06-08	0.0005104676	Oceania
Oceania|hCoV-19/Australia/NSW35/2020|EPI ISL 417393|B.4|Australia|2020-03-08	Oceania|hCoV-19/Australia/NSW598/2020|EPI ISL 478710|B.1.255|Australia|2020-06-08	0.0005445105	Oceania
Oceania|hCoV-19/Australia/NSW29/2020|EPI ISL 427651|B|Australia|2020-03-08	Oceania|hCoV-19/Australia/NSW598/2020|EPI ISL 478710|B.1.255|Australia|2020-06-08	0.0003742903	Oceania
Oceania|hCoV-19/Australia/NSW153/2020|EPI ISL 427653|B.1.1|Australia|2020-03-08	Oceania|hCoV-19/Australia/NSW598/2020|EPI ISL 478710|B.1.255|Australia|2020-06-08	0.0002381608	Oceania
Oceania|hCoV-19/Australia/NSW375/2020|EPI ISL 451635|B.4|Australia|2020-03-08	Oceania|hCoV-19/Australia/NSW598/2020|EPI ISL 478710|B.1.255|Australia|2020-06-08	0.0005445105	Oceania
Oceania|hCoV-19/Australia/NSW252/2020|EPI ISL 451517|B.4|Australia|2020-03-08	Oceania|hCoV-19/Australia/NSW598/2020|EPI ISL 478710|B.1.255|Australia|2020-06-08	0.0004764047	Oceania
Oceania|hCoV-19/Australia/VIC19/2020|EPI ISL 419738|B.39|Australia|2020-03-08	Oceania|hCoV-19/Australia/NSW598/2020|EPI ISL 478710|B.1.255|Australia|2020-06-08	0.0005154907	Oceania
Oceania|hCoV-19/Australia/NSW26/2020|EPI ISL 417389|B.4|Australia|2020-03-09	Oceania|hCoV-19/Australia/NSW598/2020|EPI ISL 478710|B.1.255|Australia|2020-06-08	0.0005104732	Oceania
Oceania|hCoV-19/Australia/VIC23/2020|EPI ISL 419743|B.40|Australia|2020-03-09	Oceania|hCoV-19/Australia/NSW598/2020|EPI ISL 478710|B.1.255|Australia|2020-06-08	0.0005445355	Oceania
Oceania|hCoV-19/Australia/VIC21/2020|EPI ISL 419740|B.40|Australia|2020-03-09	Oceania|hCoV-19/Australia/NSW598/2020|EPI ISL 478710|B.1.255|Australia|2020-06-08	0.0005785811	Oceania
Oceania|hCoV-19/Australia/VIC22/2020|EPI ISL 419742|B.1|Australia|2020-03-09	Oceania|hCoV-19/Australia/NSW598/2020|EPI ISL 478710|B.1.255|Australia|2020-06-08	0.0002041120	Oceania
Oceania|hCoV-19/Australia/NSW154/2020|EPI ISL 427652|B.1.1|Australia|2020-03-09	Oceania|hCoV-19/Australia/NSW598/2020|EPI ISL 478710|B.1.255|Australia|2020-06-08	0.0002381608	Oceania
Oceania|hCoV-19/Australia/NSW2155/2020|EPI ISL 500633|B.4|Australia|2020-03-09	Oceania|hCoV-19/Australia/NSW598/2020|EPI ISL 478710|B.1.255|Australia|2020-06-08	0.0004083577	Oceania
Oceania|hCoV-19/Australia/NSW2154/2020|EPI ISL 500632|B.1.1|Australia|2020-03-09	Oceania|hCoV-19/Australia/NSW598/2020|EPI ISL 478710|B.1.255|Australia|2020-06-08	0.0002722077	Oceania
Oceania|hCoV-19/Australia/VIC26/2020|EPI ISL 419745|B.3|Australia|2020-03-10	Oceania|hCoV-19/Australia/NSW598/2020|EPI ISL 478710|B.1.255|Australia|2020-06-08	0.0003402446	Oceania
Oceania|hCoV-19/Australia/NSW31/2020|EPI ISL 417392|B.4|Australia|2020-03-10	Oceania|hCoV-19/Australia/NSW598/2020|EPI ISL 478710|B.1.255|Australia|2020-06-08	0.0004423662	Oceania
Oceania|hCoV-19/Australia/VIC30/2020|EPI ISL 419749|B.4|Australia|2020-03-10	Oceania|hCoV-19/Australia/NSW598/2020|EPI ISL 478710|B.1.255|Australia|2020-06-08	0.0004083367	Oceania
Oceania|hCoV-19/Australia/VIC36/2020|EPI ISL 419765|B|Australia|2020-03-10	Oceania|hCoV-19/Australia/NSW598/2020|EPI ISL 478710|B.1.255|Australia|2020-06-08	0.0004083367	Oceania
Oceania|hCoV-19/Australia/VIC31/2020|EPI ISL 419750|B.1|Australia|2020-03-10	Oceania|hCoV-19/Australia/NSW598/2020|EPI ISL 478710|B.1.255|Australia|2020-06-08	0.0001360627	Oceania
Oceania|hCoV-19/Australia/NSW36/2020|EPI ISL 417394|B.40|Australia|2020-03-10	Oceania|hCoV-19/Australia/NSW598/2020|EPI ISL 478710|B.1.255|Australia|2020-06-08	0.0004764269	Oceania
Oceania|hCoV-19/Australia/NSW38/2020|EPI ISL 417396|B.6|Australia|2020-03-10	Oceania|hCoV-19/Australia/NSW598/2020|EPI ISL 478710|B.1.255|Australia|2020-06-08	0.0004423743	Oceania
Oceania|hCoV-19/Australia/NSW41/2020|EPI ISL 417399|B.40|Australia|2020-03-10	Oceania|hCoV-19/Australia/NSW598/2020|EPI ISL 478710|B.1.255|Australia|2020-06-08	0.0003742903	Oceania
Oceania|hCoV-19/Australia/NSW44/2020|EPI ISL 417400|B.6|Australia|2020-03-10	Oceania|hCoV-19/Australia/NSW598/2020|EPI ISL 478710|B.1.255|Australia|2020-06-08	0.0004423615	Oceania
Oceania|hCoV-19/Australia/NSW46/2020|EPI ISL 427658|B.3|Australia|2020-03-10	Oceania|hCoV-19/Australia/NSW598/2020|EPI ISL 478710|B.1.255|Australia|2020-06-08	0.0003403491	Oceania
Oceania|hCoV-19/Australia/NSW51/2020|EPI ISL 427660|B.40|Australia|2020-03-10	Oceania|hCoV-19/Australia/NSW598/2020|EPI ISL 478710|B.1.255|Australia|2020-06-08	0.0003742903	Oceania
Oceania|hCoV-19/Australia/NSW376/2020|EPI ISL 451636|B.4|Australia|2020-03-10	Oceania|hCoV-19/Australia/NSW598/2020|EPI ISL 478710|B.1.255|Australia|2020-06-08	0.0004764185	Oceania
Oceania|hCoV-19/Australia/NSW103/2020|EPI ISL 427657|B.1.5|Australia|2020-03-10	Oceania|hCoV-19/Australia/NSW598/2020|EPI ISL 478710|B.1.255|Australia|2020-06-08	0.0001360691	Oceania
Oceania|hCoV-19/Australia/NSW63/2020|EPI ISL 427664|B|Australia|2020-03-10	Oceania|hCoV-19/Australia/NSW598/2020|EPI ISL 478710|B.1.255|Australia|2020-06-08	0.0003062418	Oceania
Oceania|hCoV-19/Australia/NSW49/2020|EPI ISL 427659|B.6|Australia|2020-03-10	Oceania|hCoV-19/Australia/NSW598/2020|EPI ISL 478710|B.1.255|Australia|2020-06-08	0.0004423743	Oceania
Oceania|hCoV-19/Australia/NSW2159/2020|EPI ISL 500637|B.1.5|Australia|2020-03-10	Oceania|hCoV-19/Australia/NSW598/2020|EPI ISL 478710|B.1.255|Australia|2020-06-08	0.0001360784	Oceania
Oceania|hCoV-19/Australia/VIC29/2020|EPI ISL 419748|B.1.1|Australia|2020-03-10	Oceania|hCoV-19/Australia/NSW598/2020|EPI ISL 478710|B.1.255|Australia|2020-06-08	0.0002722077	Oceania
Oceania|hCoV-19/Australia/NSW2139/2020|EPI ISL 500627|B.4|Australia|2020-03-10	Oceania|hCoV-19/Australia/NSW598/2020|EPI ISL 478710|B.1.255|Australia|2020-06-08	0.0004764530	Oceania
Oceania|hCoV-19/New Zealand/20VR0712/2020|EPI ISL 456163|B.1.1|New Zealand|2020-03-11	Oceania|hCoV-19/Australia/NSW598/2020|EPI ISL 478710|B.1.255|Australia|2020-06-08	0.0002381606	Oceania
Oceania|hCoV-19/Australia/QLDID921/2020|EPI ISL 417033|B.6|Australia|2020-03-11	Oceania|hCoV-19/Australia/NSW598/2020|EPI ISL 478710|B.1.255|Australia|2020-06-08	0.0004083249	Oceania
Oceania|hCoV-19/Australia/VIC44/2020|EPI ISL 419767|B.1|Australia|2020-03-11	Oceania|hCoV-19/Australia/NSW598/2020|EPI ISL 478710|B.1.255|Australia|2020-06-08	0.0001700947	Oceania
Oceania|hCoV-19/Australia/VIC39/2020|EPI ISL 419757|B.1|Australia|2020-03-11	Oceania|hCoV-19/Australia/NSW598/2020|EPI ISL 478710|B.1.255|Australia|2020-06-08	0.0002041144	Oceania
Oceania|hCoV-19/Australia/QLDID920/2020|EPI ISL 417032|B.1.5|Australia|2020-03-11	Oceania|hCoV-19/Australia/NSW598/2020|EPI ISL 478710|B.1.255|Australia|2020-06-08	0.0001360690	Oceania
Oceania|hCoV-19/Australia/VIC45/2020|EPI ISL 419802|B.1.1|Australia|2020-03-11	Oceania|hCoV-19/Australia/NSW598/2020|EPI ISL 478710|B.1.255|Australia|2020-06-08	0.0002381606	Oceania
Oceania|hCoV-19/Australia/NSW40/2020|EPI ISL 417398|B.4|Australia|2020-03-11	Oceania|hCoV-19/Australia/NSW598/2020|EPI ISL 478710|B.1.255|Australia|2020-06-08	0.0005104739	Oceania
Oceania|hCoV-19/Australia/NSW52/2020|EPI ISL 417405|B|Australia|2020-03-11	Oceania|hCoV-19/Australia/NSW598/2020|EPI ISL 478710|B.1.255|Australia|2020-06-08	0.0003742903	Oceania
Oceania|hCoV-19/Australia/NSW39/2020|EPI ISL 417397|B.1.5|Australia|2020-03-11	Oceania|hCoV-19/Australia/NSW598/2020|EPI ISL 478710|B.1.255|Australia|2020-06-08	0.0001360691	Oceania
Oceania|hCoV-19/Australia/NSW102/2020|EPI ISL 427656|B.1.5|Australia|2020-03-11	Oceania|hCoV-19/Australia/NSW598/2020|EPI ISL 478710|B.1.255|Australia|2020-06-08	0.0001360691	Oceania
Oceania|hCoV-19/Australia/NSW34/2020|EPI ISL 427655|B.4|Australia|2020-03-11	Oceania|hCoV-19/Australia/NSW598/2020|EPI ISL 478710|B.1.255|Australia|2020-06-08	0.0004764269	Oceania
Oceania|hCoV-19/Australia/VIC38/2020|EPI ISL 419756|B.1.6|Australia|2020-03-11	Oceania|hCoV-19/Australia/NSW598/2020|EPI ISL 478710|B.1.255|Australia|2020-06-08	0.0002381439	Oceania
Oceania|hCoV-19/Australia/NSW218/2020|EPI ISL 427665|B.3|Australia|2020-03-11	Oceania|hCoV-19/Australia/NSW598/2020|EPI ISL 478710|B.1.255|Australia|2020-06-08	0.0003743074	Oceania
Oceania|hCoV-19/Australia/VIC43/2020|EPI ISL 419763|B.1.1|Australia|2020-03-11	Oceania|hCoV-19/Australia/NSW598/2020|EPI ISL 478710|B.1.255|Australia|2020-06-08	0.0002722299	Oceania
Oceania|hCoV-19/Australia/NSW2156/2020|EPI ISL 500634|B.39|Australia|2020-03-11	Oceania|hCoV-19/Australia/NSW598/2020|EPI ISL 478710|B.1.255|Australia|2020-06-08	0.0004764751	Oceania
Oceania|hCoV-19/Australia/TAS124/2020|EPI ISL 522589|B|Australia|2020-03-11	Oceania|hCoV-19/Australia/NSW598/2020|EPI ISL 478710|B.1.255|Australia|2020-06-08	0.0003834745	Oceania
Oceania|hCoV-19/New Zealand/CoV002/2020|EPI ISL 417212|B.31|New Zealand|2020-03-11	Oceania|hCoV-19/Australia/NSW598/2020|EPI ISL 478710|B.1.255|Australia|2020-06-08	0.0004764428	Oceania
Oceania|hCoV-19/Australia/VIC50/2020|EPI ISL 419766|B.1|Australia|2020-03-12	Oceania|hCoV-19/Australia/NSW598/2020|EPI ISL 478710|B.1.255|Australia|2020-06-08	0.0001360627	Oceania
Oceania|hCoV-19/Australia/VIC55/2020|EPI ISL 419776|B|Australia|2020-03-12	Oceania|hCoV-19/Australia/NSW598/2020|EPI ISL 478710|B.1.255|Australia|2020-06-08	0.0004083248	Oceania
Oceania|hCoV-19/Australia/VIC52/2020|EPI ISL 419768|B.1.1.71|Australia|2020-03-12	Oceania|hCoV-19/Australia/NSW598/2020|EPI ISL 478710|B.1.255|Australia|2020-06-08	0.0003062192	Oceania
Oceania|hCoV-19/Australia/VIC58/2020|EPI ISL 419784|B.4|Australia|2020-03-12	Oceania|hCoV-19/Australia/NSW598/2020|EPI ISL 478710|B.1.255|Australia|2020-06-08	0.0003742834	Oceania
Oceania|hCoV-19/Australia/VIC54/2020|EPI ISL 419770|B.1|Australia|2020-03-12	Oceania|hCoV-19/Australia/NSW598/2020|EPI ISL 478710|B.1.255|Australia|2020-06-08	0.0001700947	Oceania
Oceania|hCoV-19/Australia/VIC47/2020|EPI ISL 419759|B.40|Australia|2020-03-12	Oceania|hCoV-19/Australia/NSW598/2020|EPI ISL 478710|B.1.255|Australia|2020-06-08	0.0005786080	Oceania
Oceania|hCoV-19/Australia/NSW50/2020|EPI ISL 417404|B.1.1|Australia|2020-03-12	Oceania|hCoV-19/Australia/NSW598/2020|EPI ISL 478710|B.1.255|Australia|2020-06-08	0.0002721894	Oceania
Oceania|hCoV-19/Australia/NSW254/2020|EPI ISL 451519|B.4|Australia|2020-03-12	Oceania|hCoV-19/Australia/NSW598/2020|EPI ISL 478710|B.1.255|Australia|2020-06-08	0.0005785545	Oceania
Oceania|hCoV-19/Australia/VIC48/2020|EPI ISL 419762|B.1|Australia|2020-03-12	Oceania|hCoV-19/Australia/NSW598/2020|EPI ISL 478710|B.1.255|Australia|2020-06-08	0.0001360674	Oceania
Oceania|hCoV-19/Australia/NSW2158/2020|EPI ISL 500636|B.1.5|Australia|2020-03-12	Oceania|hCoV-19/Australia/NSW598/2020|EPI ISL 478710|B.1.255|Australia|2020-06-08	0.0001360783	Oceania
Oceania|hCoV-19/Australia/VIC49/2020|EPI ISL 419764|B.1|Australia|2020-03-12	Oceania|hCoV-19/Australia/NSW598/2020|EPI ISL 478710|B.1.255|Australia|2020-06-08	0.0001701397	Oceania
Oceania|hCoV-19/New Zealand/20VR0334/2020|EPI ISL 456157|B.1|New Zealand|2020-03-12	Oceania|hCoV-19/Australia/NSW598/2020|EPI ISL 478710|B.1.255|Australia|2020-06-08	0.0001733743	Oceania
Oceania|hCoV-19/Australia/VIC62/2020|EPI ISL 419774|B.1|Australia|2020-03-13	Oceania|hCoV-19/Australia/NSW598/2020|EPI ISL 478710|B.1.255|Australia|2020-06-08	0.0001700947	Oceania
Oceania|hCoV-19/Australia/NSW2011/2020|EPI ISL 500598|B.4|Australia|2020-03-13	Oceania|hCoV-19/Australia/NSW598/2020|EPI ISL 478710|B.1.255|Australia|2020-06-08	0.0005445418	Oceania
Oceania|hCoV-19/Australia/VIC66/2020|EPI ISL 419780|B.4|Australia|2020-03-13	Oceania|hCoV-19/Australia/NSW598/2020|EPI ISL 478710|B.1.255|Australia|2020-06-08	0.0003742834	Oceania
Oceania|hCoV-19/Australia/VIC70/2020|EPI ISL 419786|B|Australia|2020-03-13	Oceania|hCoV-19/Australia/NSW598/2020|EPI ISL 478710|B.1.255|Australia|2020-06-08	0.0003742900	Oceania
Oceania|hCoV-19/Australia/WA02/2020|EPI ISL 420532|B.1.98|Australia|2020-03-13	Oceania|hCoV-19/Australia/NSW598/2020|EPI ISL 478710|B.1.255|Australia|2020-06-08	0.0001700898	Oceania
Oceania|hCoV-19/Australia/NSW45/2020|EPI ISL 417401|B.6|Australia|2020-03-13	Oceania|hCoV-19/Australia/NSW598/2020|EPI ISL 478710|B.1.255|Australia|2020-06-08	0.0004083252	Oceania
Oceania|hCoV-19/Australia/NSW47/2020|EPI ISL 417402|B.1.5|Australia|2020-03-13	Oceania|hCoV-19/Australia/NSW598/2020|EPI ISL 478710|B.1.255|Australia|2020-06-08	0.0002041240	Oceania
Oceania|hCoV-19/Australia/NSW607/2020|EPI ISL 490017|B.40|Australia|2020-03-13	Oceania|hCoV-19/Australia/NSW598/2020|EPI ISL 478710|B.1.255|Australia|2020-06-08	0.0003742903	Oceania
Oceania|hCoV-19/Australia/NSW592/2020|EPI ISL 478704|B.1.5|Australia|2020-03-13	Oceania|hCoV-19/Australia/NSW598/2020|EPI ISL 478710|B.1.255|Australia|2020-06-08	0.0001360691	Oceania
Oceania|hCoV-19/Australia/NSW2147/2020|EPI ISL 500628|B.1.5|Australia|2020-03-13	Oceania|hCoV-19/Australia/NSW598/2020|EPI ISL 478710|B.1.255|Australia|2020-06-08	0.0002041356	Oceania
Oceania|hCoV-19/Australia/VIC64/2020|EPI ISL 419778|B.1|Australia|2020-03-13	Oceania|hCoV-19/Australia/NSW598/2020|EPI ISL 478710|B.1.255|Australia|2020-06-08	0.0002045293	Oceania
Oceania|hCoV-19/Australia/VIC61/2020|EPI ISL 419773|B|Australia|2020-03-13	Oceania|hCoV-19/Australia/NSW598/2020|EPI ISL 478710|B.1.255|Australia|2020-06-08	0.0004111696	Oceania
Oceania|hCoV-19/Australia/VIC63/2020|EPI ISL 419775|B.1|Australia|2020-03-13	Oceania|hCoV-19/Australia/NSW598/2020|EPI ISL 478710|B.1.255|Australia|2020-06-08	0.0001714241	Oceania
Oceania|hCoV-19/Australia/VIC82/2020|EPI ISL 419794|B.40|Australia|2020-03-14	Oceania|hCoV-19/Australia/NSW598/2020|EPI ISL 478710|B.1.255|Australia|2020-06-08	0.0004083365	Oceania
Oceania|hCoV-19/Australia/VIC83/2020|EPI ISL 419799|B|Australia|2020-03-14	Oceania|hCoV-19/Australia/NSW598/2020|EPI ISL 478710|B.1.255|Australia|2020-06-08	0.0004083249	Oceania
Oceania|hCoV-19/Australia/VIC80/2020|EPI ISL 419792|B.40|Australia|2020-03-14	Oceania|hCoV-19/Australia/NSW598/2020|EPI ISL 478710|B.1.255|Australia|2020-06-08	0.0004083368	Oceania
Oceania|hCoV-19/Australia/NSW2005/2020|EPI ISL 500597|B.1|Australia|2020-03-14	Oceania|hCoV-19/Australia/NSW598/2020|EPI ISL 478710|B.1.255|Australia|2020-06-08	0.0002041275	Oceania
Oceania|hCoV-19/Australia/VIC84/2020|EPI ISL 419803|B.39|Australia|2020-03-14	Oceania|hCoV-19/Australia/NSW598/2020|EPI ISL 478710|B.1.255|Australia|2020-06-08	0.0004764348	Oceania
Oceania|hCoV-19/Australia/VIC78/2020|EPI ISL 419790|B|Australia|2020-03-14	Oceania|hCoV-19/Australia/NSW598/2020|EPI ISL 478710|B.1.255|Australia|2020-06-08	0.0003062415	Oceania
Oceania|hCoV-19/Australia/QLDID923/2020|EPI ISL 418801|B.1|Australia|2020-03-14	Oceania|hCoV-19/Australia/NSW598/2020|EPI ISL 478710|B.1.255|Australia|2020-06-08	0.0001700947	Oceania
Oceania|hCoV-19/Australia/WA03/2020|EPI ISL 420533|B.1|Australia|2020-03-14	Oceania|hCoV-19/Australia/NSW598/2020|EPI ISL 478710|B.1.255|Australia|2020-06-08	0.0001360627	Oceania
Oceania|hCoV-19/Australia/WA01/2020|EPI ISL 420531|B.1.98|Australia|2020-03-14	Oceania|hCoV-19/Australia/NSW598/2020|EPI ISL 478710|B.1.255|Australia|2020-06-08	0.0002041120	Oceania
Oceania|hCoV-19/Australia/NSW54/2020|EPI ISL 417407|B.1.1|Australia|2020-03-14	Oceania|hCoV-19/Australia/NSW598/2020|EPI ISL 478710|B.1.255|Australia|2020-06-08	0.0002381608	Oceania
Oceania|hCoV-19/Australia/NSW48/2020|EPI ISL 417403|B.6|Australia|2020-03-14	Oceania|hCoV-19/Australia/NSW598/2020|EPI ISL 478710|B.1.255|Australia|2020-06-08	0.0004083252	Oceania
Oceania|hCoV-19/Australia/NSW256/2020|EPI ISL 451521|B.4|Australia|2020-03-14	Oceania|hCoV-19/Australia/NSW598/2020|EPI ISL 478710|B.1.255|Australia|2020-06-08	0.0004764047	Oceania
Oceania|hCoV-19/Australia/NSW583/2020|EPI ISL 478695|B.40|Australia|2020-03-14	Oceania|hCoV-19/Australia/NSW598/2020|EPI ISL 478710|B.1.255|Australia|2020-06-08	0.0003742903	Oceania
Oceania|hCoV-19/Australia/NSW582/2020|EPI ISL 478694|B.40|Australia|2020-03-14	Oceania|hCoV-19/Australia/NSW598/2020|EPI ISL 478710|B.1.255|Australia|2020-06-08	0.0004083252	Oceania
Oceania|hCoV-19/Australia/VIC79/2020|EPI ISL 419791|B.40|Australia|2020-03-14	Oceania|hCoV-19/Australia/NSW598/2020|EPI ISL 478710|B.1.255|Australia|2020-06-08	0.0003743031	Oceania
Oceania|hCoV-19/Australia/NSW2146/2020|EPI ISL 509503|B.40|Australia|2020-03-14	Oceania|hCoV-19/Australia/NSW598/2020|EPI ISL 478710|B.1.255|Australia|2020-06-08	0.0003743028	Oceania
Oceania|hCoV-19/Australia/VIC81/2020|EPI ISL 419793|B.40|Australia|2020-03-14	Oceania|hCoV-19/Australia/NSW598/2020|EPI ISL 478710|B.1.255|Australia|2020-06-08	0.0003743028	Oceania
Oceania|hCoV-19/Australia/SAP215/2020|EPI ISL 468001|B.1.1|Australia|2020-03-14	Oceania|hCoV-19/Australia/NSW598/2020|EPI ISL 478710|B.1.255|Australia|2020-06-08	0.0002382416	Oceania
Oceania|hCoV-19/Australia/VIC87/2020|EPI ISL 419797|B.40|Australia|2020-03-15	Oceania|hCoV-19/Australia/NSW598/2020|EPI ISL 478710|B.1.255|Australia|2020-06-08	0.0004423739	Oceania
Oceania|hCoV-19/Australia/NSW2144/2020|EPI ISL 527008|B.39|Australia|2020-03-15	Oceania|hCoV-19/Australia/NSW598/2020|EPI ISL 478710|B.1.255|Australia|2020-06-08	0.0004764349	Oceania
Oceania|hCoV-19/Australia/SAP111/2020|EPI ISL 451131|B.1.1|Australia|2020-03-15	Oceania|hCoV-19/Australia/NSW598/2020|EPI ISL 478710|B.1.255|Australia|2020-06-08	0.0002381606	Oceania
Oceania|hCoV-19/Australia/VIC90/2020|EPI ISL 419801|B.1.1|Australia|2020-03-15	Oceania|hCoV-19/Australia/NSW598/2020|EPI ISL 478710|B.1.255|Australia|2020-06-08	0.0002721971	Oceania
Oceania|hCoV-19/Australia/NSW2004/2020|EPI ISL 500596|B.1.5|Australia|2020-03-15	Oceania|hCoV-19/Australia/NSW598/2020|EPI ISL 478710|B.1.255|Australia|2020-06-08	0.0002381356	Oceania
Oceania|hCoV-19/Australia/VIC89/2020|EPI ISL 419800|B.1|Australia|2020-03-15	Oceania|hCoV-19/Australia/NSW598/2020|EPI ISL 478710|B.1.255|Australia|2020-06-08	0.0002041179	Oceania
Oceania|hCoV-19/New Zealand/20VR0276/2020|EPI ISL 416539|A|New Zealand|2020-03-15	Oceania|hCoV-19/Australia/NSW598/2020|EPI ISL 478710|B.1.255|Australia|2020-06-08	0.0004083058	Oceania
Oceania|hCoV-19/Australia/ACT0082/2020|EPI ISL 498542|B.1.1|Australia|2020-03-15	Oceania|hCoV-19/Australia/NSW598/2020|EPI ISL 478710|B.1.255|Australia|2020-06-08	0.0002721891	Oceania
Oceania|hCoV-19/Australia/VIC92/2020|EPI ISL 419809|B.1.5|Australia|2020-03-15	Oceania|hCoV-19/Australia/NSW598/2020|EPI ISL 478710|B.1.255|Australia|2020-06-08	0.0001360690	Oceania
Oceania|hCoV-19/Australia/NSW112/2020|EPI ISL 427666|B.1.5|Australia|2020-03-15	Oceania|hCoV-19/Australia/NSW598/2020|EPI ISL 478710|B.1.255|Australia|2020-06-08	0.0002041240	Oceania
Oceania|hCoV-19/Australia/VIC91/2020|EPI ISL 419804|B.1.5|Australia|2020-03-15	Oceania|hCoV-19/Australia/NSW598/2020|EPI ISL 478710|B.1.255|Australia|2020-06-08	0.0002041459	Oceania
Oceania|hCoV-19/Australia/SAP220/2020|EPI ISL 467995|B.1.5|Australia|2020-03-15	Oceania|hCoV-19/Australia/NSW598/2020|EPI ISL 478710|B.1.255|Australia|2020-06-08	0.0001713310	Oceania
Oceania|hCoV-19/Australia/VIC09/2020|EPI ISL 416515|B|Australia|2020-03-15	Oceania|hCoV-19/Australia/NSW598/2020|EPI ISL 478710|B.1.255|Australia|2020-06-08	0.0004118132	Oceania
Oceania|hCoV-19/Australia/VIC93/2020|EPI ISL 419815|B.3|Australia|2020-03-15	Oceania|hCoV-19/Australia/NSW598/2020|EPI ISL 478710|B.1.255|Australia|2020-06-08	0.0003440837	Oceania
Oceania|hCoV-19/Australia/SAP410/2020|EPI ISL 492175|B.6|Australia|2020-03-15	Oceania|hCoV-19/Australia/NSW598/2020|EPI ISL 478710|B.1.255|Australia|2020-06-08	0.0005336561	Oceania
Oceania|hCoV-19/Australia/SAP439/2020|EPI ISL 508130|B.6|Australia|2020-03-16	Oceania|hCoV-19/Australia/NSW598/2020|EPI ISL 478710|B.1.255|Australia|2020-06-08	0.0004083241	Oceania
Oceania|hCoV-19/Australia/VIC97/2020|EPI ISL 419808|B.4|Australia|2020-03-16	Oceania|hCoV-19/Australia/NSW598/2020|EPI ISL 478710|B.1.255|Australia|2020-06-08	0.0003742834	Oceania
Oceania|hCoV-19/Australia/VIC99/2020|EPI ISL 419811|B.1|Australia|2020-03-16	Oceania|hCoV-19/Australia/NSW598/2020|EPI ISL 478710|B.1.255|Australia|2020-06-08	0.0002721686	Oceania
Oceania|hCoV-19/Australia/VIC141/2020|EPI ISL 419838|B.1.5|Australia|2020-03-16	Oceania|hCoV-19/Australia/NSW598/2020|EPI ISL 478710|B.1.255|Australia|2020-06-08	0.0001360690	Oceania
Oceania|hCoV-19/Australia/SAP112/2020|EPI ISL 468016|B.1.1|Australia|2020-03-16	Oceania|hCoV-19/Australia/NSW598/2020|EPI ISL 478710|B.1.255|Australia|2020-06-08	0.0002381606	Oceania
Oceania|hCoV-19/Australia/VIC142/2020|EPI ISL 419839|B.1|Australia|2020-03-16	Oceania|hCoV-19/Australia/NSW598/2020|EPI ISL 478710|B.1.255|Australia|2020-06-08	0.0001700898	Oceania
Oceania|hCoV-19/Australia/NSW2151/2020|EPI ISL 500631|B|Australia|2020-03-16	Oceania|hCoV-19/Australia/NSW598/2020|EPI ISL 478710|B.1.255|Australia|2020-06-08	0.0002721812	Oceania
Oceania|hCoV-19/Australia/NSW2149/2020|EPI ISL 500630|B.1.1.10|Australia|2020-03-16	Oceania|hCoV-19/Australia/NSW598/2020|EPI ISL 478710|B.1.255|Australia|2020-06-08	0.0003062281	Oceania
Oceania|hCoV-19/New Zealand/20VR0993/2020|EPI ISL 456176|B|New Zealand|2020-03-16	Oceania|hCoV-19/Australia/NSW598/2020|EPI ISL 478710|B.1.255|Australia|2020-06-08	0.0003062271	Oceania
Oceania|hCoV-19/Australia/VIC143/2020|EPI ISL 419840|B.1.1|Australia|2020-03-16	Oceania|hCoV-19/Australia/NSW598/2020|EPI ISL 478710|B.1.255|Australia|2020-06-08	0.0003062192	Oceania
Oceania|hCoV-19/Australia/VIC96/2020|EPI ISL 419807|B|Australia|2020-03-16	Oceania|hCoV-19/Australia/NSW598/2020|EPI ISL 478710|B.1.255|Australia|2020-06-08	0.0002721963	Oceania
Oceania|hCoV-19/Australia/NSW58/2020|EPI ISL 417410|B.40|Australia|2020-03-16	Oceania|hCoV-19/Australia/NSW598/2020|EPI ISL 478710|B.1.255|Australia|2020-06-08	0.0004083371	Oceania
Oceania|hCoV-19/Australia/NSW57/2020|EPI ISL 417409|B.40|Australia|2020-03-16	Oceania|hCoV-19/Australia/NSW598/2020|EPI ISL 478710|B.1.255|Australia|2020-06-08	0.0004764131	Oceania
Oceania|hCoV-19/Australia/NSW104/2020|EPI ISL 427677|B.1.5|Australia|2020-03-16	Oceania|hCoV-19/Australia/NSW598/2020|EPI ISL 478710|B.1.255|Australia|2020-06-08	0.0001360691	Oceania
Oceania|hCoV-19/Australia/NSW75/2020|EPI ISL 427703|B.40|Australia|2020-03-16	Oceania|hCoV-19/Australia/NSW598/2020|EPI ISL 478710|B.1.255|Australia|2020-06-08	0.0003742903	Oceania
Oceania|hCoV-19/Australia/NSW88/2020|EPI ISL 427702|B.40|Australia|2020-03-16	Oceania|hCoV-19/Australia/NSW598/2020|EPI ISL 478710|B.1.255|Australia|2020-06-08	0.0004423822	Oceania
Oceania|hCoV-19/Australia/NSW158/2020|EPI ISL 427735|B.1.1|Australia|2020-03-16	Oceania|hCoV-19/Australia/NSW598/2020|EPI ISL 478710|B.1.255|Australia|2020-06-08	0.0002721894	Oceania
Oceania|hCoV-19/Australia/NSW111/2020|EPI ISL 427661|B.1.5|Australia|2020-03-16	Oceania|hCoV-19/Australia/NSW598/2020|EPI ISL 478710|B.1.255|Australia|2020-06-08	0.0002041240	Oceania
Oceania|hCoV-19/Australia/VIC146/2020|EPI ISL 419843|B.40|Australia|2020-03-17	Oceania|hCoV-19/Australia/NSW598/2020|EPI ISL 478710|B.1.255|Australia|2020-06-08	0.0004083252	Oceania
Oceania|hCoV-19/Australia/VIC327/2020|EPI ISL 426637|B.40|Australia|2020-03-17	Oceania|hCoV-19/Australia/NSW598/2020|EPI ISL 478710|B.1.255|Australia|2020-06-08	0.0003742900	Oceania
Oceania|hCoV-19/Australia/VIC157/2020|EPI ISL 419854|B.1|Australia|2020-03-17	Oceania|hCoV-19/Australia/NSW598/2020|EPI ISL 478710|B.1.255|Australia|2020-06-08	0.0002041179	Oceania
Oceania|hCoV-19/Australia/VIC151/2020|EPI ISL 419848|B|Australia|2020-03-17	Oceania|hCoV-19/Australia/NSW598/2020|EPI ISL 478710|B.1.255|Australia|2020-06-08	0.0004764127	Oceania
Oceania|hCoV-19/Australia/VIC154/2020|EPI ISL 419851|B.1.5|Australia|2020-03-17	Oceania|hCoV-19/Australia/NSW598/2020|EPI ISL 478710|B.1.255|Australia|2020-06-08	0.0002041179	Oceania
Oceania|hCoV-19/Australia/VIC144/2020|EPI ISL 419841|B.1.1|Australia|2020-03-17	Oceania|hCoV-19/Australia/NSW598/2020|EPI ISL 478710|B.1.255|Australia|2020-06-08	0.0002721891	Oceania
Oceania|hCoV-19/Australia/VIC148/2020|EPI ISL 419845|B.1|Australia|2020-03-17	Oceania|hCoV-19/Australia/NSW598/2020|EPI ISL 478710|B.1.255|Australia|2020-06-08	0.0001360627	Oceania
Oceania|hCoV-19/Australia/VIC153/2020|EPI ISL 419850|B.1.1|Australia|2020-03-17	Oceania|hCoV-19/Australia/NSW598/2020|EPI ISL 478710|B.1.255|Australia|2020-06-08	0.0003062192	Oceania
Oceania|hCoV-19/Australia/VIC152/2020|EPI ISL 419849|B|Australia|2020-03-17	Oceania|hCoV-19/Australia/NSW598/2020|EPI ISL 478710|B.1.255|Australia|2020-06-08	0.0003742900	Oceania
Oceania|hCoV-19/Australia/VIC106/2020|EPI ISL 419820|B.1.5|Australia|2020-03-17	Oceania|hCoV-19/Australia/NSW598/2020|EPI ISL 478710|B.1.255|Australia|2020-06-08	0.0002381425	Oceania
Oceania|hCoV-19/Australia/VIC329/2020|EPI ISL 426639|B.1.5|Australia|2020-03-17	Oceania|hCoV-19/Australia/NSW598/2020|EPI ISL 478710|B.1.255|Australia|2020-06-08	0.0002041311	Oceania
Oceania|hCoV-19/Australia/VIC149/2020|EPI ISL 419846|B.1|Australia|2020-03-17	Oceania|hCoV-19/Australia/NSW598/2020|EPI ISL 478710|B.1.255|Australia|2020-06-08	0.0002721988	Oceania
Oceania|hCoV-19/Australia/VIC156/2020|EPI ISL 419853|B.1.1|Australia|2020-03-17	Oceania|hCoV-19/Australia/NSW598/2020|EPI ISL 478710|B.1.255|Australia|2020-06-08	0.0002381606	Oceania
Oceania|hCoV-19/Australia/VIC155/2020|EPI ISL 419852|B.1|Australia|2020-03-17	Oceania|hCoV-19/Australia/NSW598/2020|EPI ISL 478710|B.1.255|Australia|2020-06-08	0.0001700819	Oceania
Oceania|hCoV-19/Australia/VIC105/2020|EPI ISL 419819|B.1.255|Australia|2020-03-17	Oceania|hCoV-19/Australia/NSW598/2020|EPI ISL 478710|B.1.255|Australia|2020-06-08	0.0001020449	Oceania
Oceania|hCoV-19/New Zealand/20VR0994/2020|EPI ISL 456177|B.31|New Zealand|2020-03-17	Oceania|hCoV-19/Australia/NSW598/2020|EPI ISL 478710|B.1.255|Australia|2020-06-08	0.0004764488	Oceania
Oceania|hCoV-19/Australia/NSW62/2020|EPI ISL 417412|B.3|Australia|2020-03-17	Oceania|hCoV-19/Australia/NSW598/2020|EPI ISL 478710|B.1.255|Australia|2020-06-08	0.0003402449	Oceania
Oceania|hCoV-19/Australia/SAP181/2020|EPI ISL 492122|B.1|Australia|2020-03-18	Oceania|hCoV-19/Australia/NSW598/2020|EPI ISL 478710|B.1.255|Australia|2020-06-08	0.0001700899	Oceania
Oceania|hCoV-19/Australia/QLDID924/2020|EPI ISL 418802|B.1.1|Australia|2020-03-18	Oceania|hCoV-19/Australia/NSW598/2020|EPI ISL 478710|B.1.255|Australia|2020-06-08	0.0002721892	Oceania
Oceania|hCoV-19/Australia/VIC174/2020|EPI ISL 419871|B.1.5|Australia|2020-03-18	Oceania|hCoV-19/Australia/NSW598/2020|EPI ISL 478710|B.1.255|Australia|2020-06-08	0.0001360690	Oceania
Oceania|hCoV-19/Australia/VIC166/2020|EPI ISL 419863|B.1|Australia|2020-03-18	Oceania|hCoV-19/Australia/NSW598/2020|EPI ISL 478710|B.1.255|Australia|2020-06-08	0.0002041180	Oceania
Oceania|hCoV-19/Australia/SAP159/2020|EPI ISL 492116|B.1.1|Australia|2020-03-18	Oceania|hCoV-19/Australia/NSW598/2020|EPI ISL 478710|B.1.255|Australia|2020-06-08	0.0003402824	Oceania
Oceania|hCoV-19/Australia/VIC170/2020|EPI ISL 419867|B.1.5|Australia|2020-03-18	Oceania|hCoV-19/Australia/NSW598/2020|EPI ISL 478710|B.1.255|Australia|2020-06-08	0.0002381356	Oceania
Oceania|hCoV-19/Australia/VIC163/2020|EPI ISL 419860|B.1.1|Australia|2020-03-18	Oceania|hCoV-19/Australia/NSW598/2020|EPI ISL 478710|B.1.255|Australia|2020-06-08	0.0003062335	Oceania
Oceania|hCoV-19/Australia/VIC176/2020|EPI ISL 419873|B.31|Australia|2020-03-18	Oceania|hCoV-19/Australia/NSW598/2020|EPI ISL 478710|B.1.255|Australia|2020-06-08	0.0004423947	Oceania
Oceania|hCoV-19/Australia/VIC171/2020|EPI ISL 419868|B.40|Australia|2020-03-18	Oceania|hCoV-19/Australia/NSW598/2020|EPI ISL 478710|B.1.255|Australia|2020-06-08	0.0005445451	Oceania
Oceania|hCoV-19/Australia/QLDID926/2020|EPI ISL 418804|B.1.1|Australia|2020-03-18	Oceania|hCoV-19/Australia/NSW598/2020|EPI ISL 478710|B.1.255|Australia|2020-06-08	0.0003062335	Oceania
Oceania|hCoV-19/Australia/VIC172/2020|EPI ISL 419869|B.40|Australia|2020-03-18	Oceania|hCoV-19/Australia/NSW598/2020|EPI ISL 478710|B.1.255|Australia|2020-06-08	0.0004764350	Oceania
Oceania|hCoV-19/Australia/VIC158/2020|EPI ISL 419855|B.1|Australia|2020-03-18	Oceania|hCoV-19/Australia/NSW598/2020|EPI ISL 478710|B.1.255|Australia|2020-06-08	0.0002721813	Oceania
Oceania|hCoV-19/Australia/QLDID925/2020|EPI ISL 418803|B.1|Australia|2020-03-18	Oceania|hCoV-19/Australia/NSW598/2020|EPI ISL 478710|B.1.255|Australia|2020-06-08	0.0001360627	Oceania
Oceania|hCoV-19/Australia/VIC178/2020|EPI ISL 419875|B.1.1|Australia|2020-03-18	Oceania|hCoV-19/Australia/NSW598/2020|EPI ISL 478710|B.1.255|Australia|2020-06-08	0.0003062191	Oceania
Oceania|hCoV-19/Australia/VIC109/2020|EPI ISL 419718|B.1.1|Australia|2020-03-18	Oceania|hCoV-19/Australia/NSW598/2020|EPI ISL 478710|B.1.255|Australia|2020-06-08	0.0002381606	Oceania
Oceania|hCoV-19/New Zealand/20VR0760/2020|EPI ISL 456165|B.1.5|New Zealand|2020-03-18	Oceania|hCoV-19/Australia/NSW598/2020|EPI ISL 478710|B.1.255|Australia|2020-06-08	0.0001700947	Oceania
Oceania|hCoV-19/New Zealand/20VR0770/2020|EPI ISL 456168|B.39|New Zealand|2020-03-18	Oceania|hCoV-19/Australia/NSW598/2020|EPI ISL 478710|B.1.255|Australia|2020-06-08	0.0004764264	Oceania
Oceania|hCoV-19/Australia/SAP186/2020|EPI ISL 492125|B.1|Australia|2020-03-19	Oceania|hCoV-19/Australia/NSW598/2020|EPI ISL 478710|B.1.255|Australia|2020-06-08	0.0002041215	Oceania
Oceania|hCoV-19/Australia/SAP368/2020|EPI ISL 492133|B.1.1|Australia|2020-03-19	Oceania|hCoV-19/Australia/NSW598/2020|EPI ISL 478710|B.1.255|Australia|2020-06-08	0.0002721971	Oceania
Oceania|hCoV-19/Australia/NSW2169/2020|EPI ISL 500640|B.6|Australia|2020-03-19	Oceania|hCoV-19/Australia/NSW598/2020|EPI ISL 478710|B.1.255|Australia|2020-06-08	0.0005104676	Oceania
Oceania|hCoV-19/Australia/VIC186/2020|EPI ISL 419882|B.40|Australia|2020-03-19	Oceania|hCoV-19/Australia/NSW598/2020|EPI ISL 478710|B.1.255|Australia|2020-06-08	0.0004083368	Oceania
Oceania|hCoV-19/Australia/VIC184/2020|EPI ISL 419880|B.1|Australia|2020-03-19	Oceania|hCoV-19/Australia/NSW598/2020|EPI ISL 478710|B.1.255|Australia|2020-06-08	0.0001700819	Oceania
Oceania|hCoV-19/Australia/VIC203/2020|EPI ISL 419898|B.40|Australia|2020-03-19	Oceania|hCoV-19/Australia/NSW598/2020|EPI ISL 478710|B.1.255|Australia|2020-06-08	0.0005785642	Oceania
Oceania|hCoV-19/Australia/SAP395/2020|EPI ISL 492160|B.1.1|Australia|2020-03-19	Oceania|hCoV-19/Australia/NSW598/2020|EPI ISL 478710|B.1.255|Australia|2020-06-08	0.0003062281	Oceania
Oceania|hCoV-19/New Zealand/20VR1110/2020|EPI ISL 456191|B.1.5|New Zealand|2020-03-19	Oceania|hCoV-19/Australia/NSW598/2020|EPI ISL 478710|B.1.255|Australia|2020-06-08	0.0002381690	Oceania
Oceania|hCoV-19/Australia/VIC180/2020|EPI ISL 419877|B|Australia|2020-03-19	Oceania|hCoV-19/Australia/NSW598/2020|EPI ISL 478710|B.1.255|Australia|2020-06-08	0.0002721685	Oceania
Oceania|hCoV-19/Australia/WA36/2020|EPI ISL 470853|B.39|Australia|2020-03-19	Oceania|hCoV-19/Australia/NSW598/2020|EPI ISL 478710|B.1.255|Australia|2020-06-08	0.0004764126	Oceania
Oceania|hCoV-19/Australia/VIC192/2020|EPI ISL 419888|B.1|Australia|2020-03-19	Oceania|hCoV-19/Australia/NSW598/2020|EPI ISL 478710|B.1.255|Australia|2020-06-08	0.0001700947	Oceania
Oceania|hCoV-19/Australia/VIC201/2020|EPI ISL 419896|B.1|Australia|2020-03-19	Oceania|hCoV-19/Australia/NSW598/2020|EPI ISL 478710|B.1.255|Australia|2020-06-08	0.0001700819	Oceania
Oceania|hCoV-19/Australia/VIC188/2020|EPI ISL 419884|B.6|Australia|2020-03-19	Oceania|hCoV-19/Australia/NSW598/2020|EPI ISL 478710|B.1.255|Australia|2020-06-08	0.0004764349	Oceania
Oceania|hCoV-19/Australia/SAP036/2020|EPI ISL 450194|B.1|Australia|2020-03-19	Oceania|hCoV-19/Australia/NSW598/2020|EPI ISL 478710|B.1.255|Australia|2020-06-08	0.0001700898	Oceania
Oceania|hCoV-19/Australia/VIC190/2020|EPI ISL 419886|B.1.1|Australia|2020-03-19	Oceania|hCoV-19/Australia/NSW598/2020|EPI ISL 478710|B.1.255|Australia|2020-06-08	0.0002381606	Oceania
Oceania|hCoV-19/Australia/SAP372/2020|EPI ISL 492137|B.1|Australia|2020-03-19	Oceania|hCoV-19/Australia/NSW598/2020|EPI ISL 478710|B.1.255|Australia|2020-06-08	0.0001700868	Oceania
Oceania|hCoV-19/Australia/VIC191/2020|EPI ISL 419887|B.1.1|Australia|2020-03-19	Oceania|hCoV-19/Australia/NSW598/2020|EPI ISL 478710|B.1.255|Australia|2020-06-08	0.0003062192	Oceania
Oceania|hCoV-19/Australia/VIC218/2020|EPI ISL 419913|B.40|Australia|2020-03-20	Oceania|hCoV-19/Australia/NSW598/2020|EPI ISL 478710|B.1.255|Australia|2020-06-08	0.0005785643	Oceania
Oceania|hCoV-19/Australia/SAP397/2020|EPI ISL 492162|B.1.5|Australia|2020-03-20	Oceania|hCoV-19/Australia/NSW598/2020|EPI ISL 478710|B.1.255|Australia|2020-06-08	0.0002041179	Oceania
Oceania|hCoV-19/Guam/GU NHG 03/2020|EPI ISL 445000|B.6|Guam|2020-03-20	Oceania|hCoV-19/Australia/NSW598/2020|EPI ISL 478710|B.1.255|Australia|2020-06-08	0.0004423818	Oceania
Oceania|hCoV-19/Australia/VIC123/2020|EPI ISL 419731|B.1.1|Australia|2020-03-20	Oceania|hCoV-19/Australia/NSW598/2020|EPI ISL 478710|B.1.255|Australia|2020-06-08	0.0003402764	Oceania
Oceania|hCoV-19/Australia/SAP374/2020|EPI ISL 492139|B.1|Australia|2020-03-20	Oceania|hCoV-19/Australia/NSW598/2020|EPI ISL 478710|B.1.255|Australia|2020-06-08	0.0002381357	Oceania
Oceania|hCoV-19/Australia/SAP386/2020|EPI ISL 492151|B.1.1|Australia|2020-03-20	Oceania|hCoV-19/Australia/NSW598/2020|EPI ISL 478710|B.1.255|Australia|2020-06-08	0.0002721972	Oceania
Oceania|hCoV-19/Australia/SAP380/2020|EPI ISL 492145|B.6|Australia|2020-03-20	Oceania|hCoV-19/Australia/NSW598/2020|EPI ISL 478710|B.1.255|Australia|2020-06-08	0.0004423818	Oceania
Oceania|hCoV-19/Australia/VIC129/2020|EPI ISL 419732|B|Australia|2020-03-20	Oceania|hCoV-19/Australia/NSW598/2020|EPI ISL 478710|B.1.255|Australia|2020-06-08	0.0002721963	Oceania
Oceania|hCoV-19/Australia/VIC214/2020|EPI ISL 419909|B.1|Australia|2020-03-20	Oceania|hCoV-19/Australia/NSW598/2020|EPI ISL 478710|B.1.255|Australia|2020-06-08	0.0001700868	Oceania
Oceania|hCoV-19/Australia/VIC339/2020|EPI ISL 426648|B.1.1.71|Australia|2020-03-20	Oceania|hCoV-19/Australia/NSW598/2020|EPI ISL 478710|B.1.255|Australia|2020-06-08	0.0003062335	Oceania
Oceania|hCoV-19/Australia/VIC342/2020|EPI ISL 426651|B.31|Australia|2020-03-20	Oceania|hCoV-19/Australia/NSW598/2020|EPI ISL 478710|B.1.255|Australia|2020-06-08	0.0005105005	Oceania
Oceania|hCoV-19/Australia/NSW2043/2020|EPI ISL 500614|B.1.98|Australia|2020-03-20	Oceania|hCoV-19/Australia/NSW598/2020|EPI ISL 478710|B.1.255|Australia|2020-06-08	0.0001700898	Oceania
Oceania|hCoV-19/New Zealand/20VR1276/2020|EPI ISL 456201|B.31|New Zealand|2020-03-20	Oceania|hCoV-19/Australia/NSW598/2020|EPI ISL 478710|B.1.255|Australia|2020-06-08	0.0006126566	Oceania
Oceania|hCoV-19/Australia/VIC216/2020|EPI ISL 419911|B.1|Australia|2020-03-20	Oceania|hCoV-19/Australia/NSW598/2020|EPI ISL 478710|B.1.255|Australia|2020-06-08	0.0001700819	Oceania
Oceania|hCoV-19/Australia/VIC341/2020|EPI ISL 426650|B.1.5|Australia|2020-03-20	Oceania|hCoV-19/Australia/NSW598/2020|EPI ISL 478710|B.1.255|Australia|2020-06-08	0.0002381494	Oceania
Oceania|hCoV-19/Australia/VIC211/2020|EPI ISL 419906|B.1|Australia|2020-03-20	Oceania|hCoV-19/Australia/NSW598/2020|EPI ISL 478710|B.1.255|Australia|2020-06-08	0.0001700898	Oceania
Oceania|hCoV-19/Australia/VIC114/2020|EPI ISL 419725|B.1.5|Australia|2020-03-20	Oceania|hCoV-19/Australia/NSW598/2020|EPI ISL 478710|B.1.255|Australia|2020-06-08	0.0001700947	Oceania
Oceania|hCoV-19/Australia/NSW2207/2020|EPI ISL 500665|B.1.1|Australia|2020-03-21	Oceania|hCoV-19/Australia/NSW598/2020|EPI ISL 478710|B.1.255|Australia|2020-06-08	0.0002722019	Oceania
Oceania|hCoV-19/Australia/VIC234/2020|EPI ISL 419929|B.1.272|Australia|2020-03-21	Oceania|hCoV-19/Australia/NSW598/2020|EPI ISL 478710|B.1.255|Australia|2020-06-08	0.0002041120	Oceania
Oceania|hCoV-19/Australia/SAP370/2020|EPI ISL 492135|B.1.5|Australia|2020-03-21	Oceania|hCoV-19/Australia/NSW598/2020|EPI ISL 478710|B.1.255|Australia|2020-06-08	0.0002381537	Oceania
Oceania|hCoV-19/Australia/VIC236/2020|EPI ISL 419931|B.1|Australia|2020-03-21	Oceania|hCoV-19/Australia/NSW598/2020|EPI ISL 478710|B.1.255|Australia|2020-06-08	0.0001700868	Oceania
Oceania|hCoV-19/Australia/VIC249/2020|EPI ISL 419944|B.1.1.254|Australia|2020-03-21	Oceania|hCoV-19/Australia/NSW598/2020|EPI ISL 478710|B.1.255|Australia|2020-06-08	0.0003062281	Oceania
Oceania|hCoV-19/Australia/VIC242/2020|EPI ISL 419937|B|Australia|2020-03-21	Oceania|hCoV-19/Australia/NSW598/2020|EPI ISL 478710|B.1.255|Australia|2020-06-08	0.0002721963	Oceania
Oceania|hCoV-19/Australia/VIC238/2020|EPI ISL 419933|B.1.1|Australia|2020-03-21	Oceania|hCoV-19/Australia/NSW598/2020|EPI ISL 478710|B.1.255|Australia|2020-06-08	0.0002381606	Oceania
Oceania|hCoV-19/Australia/VIC354/2020|EPI ISL 426662|B.1.1.1|Australia|2020-03-21	Oceania|hCoV-19/Australia/NSW598/2020|EPI ISL 478710|B.1.255|Australia|2020-06-08	0.0005104826	Oceania
Oceania|hCoV-19/Australia/VIC258/2020|EPI ISL 419951|B.1|Australia|2020-03-21	Oceania|hCoV-19/Australia/NSW598/2020|EPI ISL 478710|B.1.255|Australia|2020-06-08	0.0002041025	Oceania
Oceania|hCoV-19/Australia/VIC353/2020|EPI ISL 426661|B.1.1|Australia|2020-03-21	Oceania|hCoV-19/Australia/NSW598/2020|EPI ISL 478710|B.1.255|Australia|2020-06-08	0.0002721892	Oceania
Oceania|hCoV-19/Australia/NSW2259/2020|EPI ISL 500696|B.1.1|Australia|2020-03-21	Oceania|hCoV-19/Australia/NSW598/2020|EPI ISL 478710|B.1.255|Australia|2020-06-08	0.0003062335	Oceania
Oceania|hCoV-19/Australia/VIC261/2020|EPI ISL 419954|B.1|Australia|2020-03-21	Oceania|hCoV-19/Australia/NSW598/2020|EPI ISL 478710|B.1.255|Australia|2020-06-08	0.0001700819	Oceania
Oceania|hCoV-19/Australia/VIC237/2020|EPI ISL 419932|B.6|Australia|2020-03-21	Oceania|hCoV-19/Australia/NSW598/2020|EPI ISL 478710|B.1.255|Australia|2020-06-08	0.0005445197	Oceania
Oceania|hCoV-19/Australia/VIC246/2020|EPI ISL 419941|B.1|Australia|2020-03-21	Oceania|hCoV-19/Australia/NSW598/2020|EPI ISL 478710|B.1.255|Australia|2020-06-08	0.0002041215	Oceania
Oceania|hCoV-19/Australia/VIC230/2020|EPI ISL 419925|B.1.1|Australia|2020-03-21	Oceania|hCoV-19/Australia/NSW598/2020|EPI ISL 478710|B.1.255|Australia|2020-06-08	0.0002722447	Oceania
Oceania|hCoV-19/Australia/SAP382/2020|EPI ISL 492147|B.40|Australia|2020-03-21	Oceania|hCoV-19/Australia/NSW598/2020|EPI ISL 478710|B.1.255|Australia|2020-06-08	0.0004083367	Oceania
Oceania|hCoV-19/Australia/VIC243/2020|EPI ISL 419938|B.1|Australia|2020-03-21	Oceania|hCoV-19/Australia/NSW598/2020|EPI ISL 478710|B.1.255|Australia|2020-06-08	0.0002041025	Oceania
Oceania|hCoV-19/Australia/VIC362/2020|EPI ISL 426670|B.1.1|Australia|2020-03-22	Oceania|hCoV-19/Australia/NSW598/2020|EPI ISL 478710|B.1.255|Australia|2020-06-08	0.0003062281	Oceania
Oceania|hCoV-19/Australia/VIC275/2020|EPI ISL 419968|B.1|Australia|2020-03-22	Oceania|hCoV-19/Australia/NSW598/2020|EPI ISL 478710|B.1.255|Australia|2020-06-08	0.0002041215	Oceania
Oceania|hCoV-19/Australia/VIC373/2020|EPI ISL 426680|B|Australia|2020-03-22	Oceania|hCoV-19/Australia/NSW598/2020|EPI ISL 478710|B.1.255|Australia|2020-06-08	0.0002381467	Oceania
Oceania|hCoV-19/Australia/VIC269/2020|EPI ISL 419962|B.1.1|Australia|2020-03-22	Oceania|hCoV-19/Australia/NSW598/2020|EPI ISL 478710|B.1.255|Australia|2020-06-08	0.0003062192	Oceania
Oceania|hCoV-19/Australia/VIC367/2020|EPI ISL 426675|A.2|Australia|2020-03-22	Oceania|hCoV-19/Australia/NSW598/2020|EPI ISL 478710|B.1.255|Australia|2020-06-08	0.0005104617	Oceania
Oceania|hCoV-19/Australia/VIC285/2020|EPI ISL 419976|B.1.5|Australia|2020-03-22	Oceania|hCoV-19/Australia/NSW598/2020|EPI ISL 478710|B.1.255|Australia|2020-06-08	0.0001700898	Oceania
Oceania|hCoV-19/Australia/VIC278/2020|EPI ISL 419971|B.1.5|Australia|2020-03-22	Oceania|hCoV-19/Australia/NSW598/2020|EPI ISL 478710|B.1.255|Australia|2020-06-08	0.0002381425	Oceania
Oceania|hCoV-19/Australia/QLD1010/2020|EPI ISL 530270|B.6|Australia|2020-03-22	Oceania|hCoV-19/Australia/NSW598/2020|EPI ISL 478710|B.1.255|Australia|2020-06-08	0.0004764127	Oceania
Oceania|hCoV-19/Australia/NSW2265/2020|EPI ISL 500700|B.1.370|Australia|2020-03-22	Oceania|hCoV-19/Australia/NSW598/2020|EPI ISL 478710|B.1.255|Australia|2020-06-08	0.0002041650	Oceania
Oceania|hCoV-19/Australia/VIC276/2020|EPI ISL 419969|B.6|Australia|2020-03-22	Oceania|hCoV-19/Australia/NSW598/2020|EPI ISL 478710|B.1.255|Australia|2020-06-08	0.0005104618	Oceania
Oceania|hCoV-19/Australia/SAP383/2020|EPI ISL 492148|B.1.5|Australia|2020-03-22	Oceania|hCoV-19/Australia/NSW598/2020|EPI ISL 478710|B.1.255|Australia|2020-06-08	0.0002041179	Oceania
Oceania|hCoV-19/Australia/ACT0071/2020|EPI ISL 498531|B.40|Australia|2020-03-22	Oceania|hCoV-19/Australia/NSW598/2020|EPI ISL 478710|B.1.255|Australia|2020-06-08	0.0004764434	Oceania
Oceania|hCoV-19/Australia/VIC134/2020|EPI ISL 419827|B.1.1|Australia|2020-03-22	Oceania|hCoV-19/Australia/NSW598/2020|EPI ISL 478710|B.1.255|Australia|2020-06-08	0.0003062335	Oceania
Oceania|hCoV-19/Australia/VIC283/2020|EPI ISL 419974|B.1|Australia|2020-03-22	Oceania|hCoV-19/Australia/NSW598/2020|EPI ISL 478710|B.1.255|Australia|2020-06-08	0.0002381579	Oceania
Oceania|hCoV-19/Australia/NSW2244/2020|EPI ISL 500684|B.1|Australia|2020-03-22	Oceania|hCoV-19/Australia/NSW598/2020|EPI ISL 478710|B.1.255|Australia|2020-06-08	0.0001700898	Oceania
Oceania|hCoV-19/Australia/VIC267/2020|EPI ISL 419960|B.1|Australia|2020-03-22	Oceania|hCoV-19/Australia/NSW598/2020|EPI ISL 478710|B.1.255|Australia|2020-06-08	0.0001700898	Oceania
Oceania|hCoV-19/Australia/VIC287/2020|EPI ISL 419978|B.1|Australia|2020-03-22	Oceania|hCoV-19/Australia/NSW598/2020|EPI ISL 478710|B.1.255|Australia|2020-06-08	0.0001700819	Oceania
Oceania|hCoV-19/New Zealand/20VR1451/2020|EPI ISL 456218|B.3|New Zealand|2020-03-23	Oceania|hCoV-19/Australia/NSW598/2020|EPI ISL 478710|B.1.255|Australia|2020-06-08	0.0004083223	Oceania
Oceania|hCoV-19/Australia/VIC299/2020|EPI ISL 419990|B.40|Australia|2020-03-23	Oceania|hCoV-19/Australia/NSW598/2020|EPI ISL 478710|B.1.255|Australia|2020-06-08	0.0003742900	Oceania
Oceania|hCoV-19/Australia/SAP336/2020|EPI ISL 483113|B.1.5|Australia|2020-03-23	Oceania|hCoV-19/Australia/NSW598/2020|EPI ISL 478710|B.1.255|Australia|2020-06-08	0.0001700977	Oceania
Oceania|hCoV-19/Australia/QLDID938/2020|EPI ISL 444612|B.1|Australia|2020-03-23	Oceania|hCoV-19/Australia/NSW598/2020|EPI ISL 478710|B.1.255|Australia|2020-06-08	0.0001700819	Oceania
Oceania|hCoV-19/Australia/VIC384/2020|EPI ISL 426691|B.1.5|Australia|2020-03-23	Oceania|hCoV-19/Australia/NSW598/2020|EPI ISL 478710|B.1.255|Australia|2020-06-08	0.0002381536	Oceania
Oceania|hCoV-19/Australia/VIC309/2020|EPI ISL 420000|B.1.1|Australia|2020-03-23	Oceania|hCoV-19/Australia/NSW598/2020|EPI ISL 478710|B.1.255|Australia|2020-06-08	0.0002381606	Oceania
Oceania|hCoV-19/Australia/VIC308/2020|EPI ISL 419999|B.1|Australia|2020-03-23	Oceania|hCoV-19/Australia/NSW598/2020|EPI ISL 478710|B.1.255|Australia|2020-06-08	0.0002381426	Oceania
Oceania|hCoV-19/Australia/VIC383/2020|EPI ISL 426690|B.1|Australia|2020-03-23	Oceania|hCoV-19/Australia/NSW598/2020|EPI ISL 478710|B.1.255|Australia|2020-06-08	0.0002041025	Oceania
Oceania|hCoV-19/New Zealand/20VR1796/2020|EPI ISL 456255|B.1|New Zealand|2020-03-23	Oceania|hCoV-19/Australia/NSW598/2020|EPI ISL 478710|B.1.255|Australia|2020-06-08	0.0001701027	Oceania
Oceania|hCoV-19/Australia/VIC530/2020|EPI ISL 426796|B.1|Australia|2020-03-23	Oceania|hCoV-19/Australia/NSW598/2020|EPI ISL 478710|B.1.255|Australia|2020-06-08	0.0002041179	Oceania
Oceania|hCoV-19/Australia/VIC301/2020|EPI ISL 419992|B.40|Australia|2020-03-23	Oceania|hCoV-19/Australia/NSW598/2020|EPI ISL 478710|B.1.255|Australia|2020-06-08	0.0003742900	Oceania
Oceania|hCoV-19/Australia/VIC389/2020|EPI ISL 426696|B|Australia|2020-03-23	Oceania|hCoV-19/Australia/NSW598/2020|EPI ISL 478710|B.1.255|Australia|2020-06-08	0.0004424024	Oceania
Oceania|hCoV-19/New Zealand/20VR1618/2020|EPI ISL 456228|B.1.1.254|New Zealand|2020-03-23	Oceania|hCoV-19/Australia/NSW598/2020|EPI ISL 478710|B.1.255|Australia|2020-06-08	0.0003062281	Oceania
Oceania|hCoV-19/New Zealand/20VR1626/2020|EPI ISL 456236|B.31|New Zealand|2020-03-23	Oceania|hCoV-19/Australia/NSW598/2020|EPI ISL 478710|B.1.255|Australia|2020-06-08	0.0005445452	Oceania
Oceania|hCoV-19/Australia/VIC300/2020|EPI ISL 419991|B.1.5|Australia|2020-03-23	Oceania|hCoV-19/Australia/NSW598/2020|EPI ISL 478710|B.1.255|Australia|2020-06-08	0.0002381425	Oceania
Oceania|hCoV-19/Australia/VIC296/2020|EPI ISL 419987|B.1.1|Australia|2020-03-23	Oceania|hCoV-19/Australia/NSW598/2020|EPI ISL 478710|B.1.255|Australia|2020-06-08	0.0003062335	Oceania
Oceania|hCoV-19/Australia/VIC312/2020|EPI ISL 420003|B.1|Australia|2020-03-23	Oceania|hCoV-19/Australia/NSW598/2020|EPI ISL 478710|B.1.255|Australia|2020-06-08	0.0002721861	Oceania
Oceania|hCoV-19/Australia/QLD985/2020|EPI ISL 530265|B.1|Australia|2020-03-24	Oceania|hCoV-19/Australia/NSW598/2020|EPI ISL 478710|B.1.255|Australia|2020-06-08	0.0002381579	Oceania
Oceania|hCoV-19/Australia/QLDID941/2020|EPI ISL 447594|B.1.1|Australia|2020-03-24	Oceania|hCoV-19/Australia/NSW598/2020|EPI ISL 478710|B.1.255|Australia|2020-06-08	0.0002722019	Oceania
Oceania|hCoV-19/Australia/VIC13741/2020|EPI ISL 563820|B.40|Australia|2020-03-24	Oceania|hCoV-19/Australia/NSW598/2020|EPI ISL 478710|B.1.255|Australia|2020-06-08	0.0004764127	Oceania
Oceania|hCoV-19/Australia/VIC395/2020|EPI ISL 426698|B.1|Australia|2020-03-24	Oceania|hCoV-19/Australia/NSW598/2020|EPI ISL 478710|B.1.255|Australia|2020-06-08	0.0003062014	Oceania
Oceania|hCoV-19/New Zealand/20VR1581/2020|EPI ISL 456223|B.1.1|New Zealand|2020-03-24	Oceania|hCoV-19/Australia/NSW598/2020|EPI ISL 478710|B.1.255|Australia|2020-06-08	0.0003062335	Oceania
Oceania|hCoV-19/Australia/VIC315/2020|EPI ISL 420006|B.1.1|Australia|2020-03-24	Oceania|hCoV-19/Australia/NSW598/2020|EPI ISL 478710|B.1.255|Australia|2020-06-08	0.0002721892	Oceania
Oceania|hCoV-19/Australia/VIC541/2020|EPI ISL 426806|B.1.5|Australia|2020-03-24	Oceania|hCoV-19/Australia/NSW598/2020|EPI ISL 478710|B.1.255|Australia|2020-06-08	0.0002041215	Oceania
Oceania|hCoV-19/Australia/VIC449/2020|EPI ISL 426745|B.1|Australia|2020-03-24	Oceania|hCoV-19/Australia/NSW598/2020|EPI ISL 478710|B.1.255|Australia|2020-06-08	0.0002381579	Oceania
Oceania|hCoV-19/Australia/VIC394/2020|EPI ISL 426697|B.1.1.296|Australia|2020-03-24	Oceania|hCoV-19/Australia/NSW598/2020|EPI ISL 478710|B.1.255|Australia|2020-06-08	0.0003402824	Oceania
Oceania|hCoV-19/Australia/SAP244/2020|EPI ISL 468002|B.1.1.1|Australia|2020-03-24	Oceania|hCoV-19/Australia/NSW598/2020|EPI ISL 478710|B.1.255|Australia|2020-06-08	0.0004083487	Oceania
Oceania|hCoV-19/Guam/GU-NHG-02/2020|EPI ISL 444610|B.6|Guam|2020-03-24	Oceania|hCoV-19/Australia/NSW598/2020|EPI ISL 478710|B.1.255|Australia|2020-06-08	0.0004083249	Oceania
Oceania|hCoV-19/Australia/VIC325/2020|EPI ISL 420016|B.31|Australia|2020-03-24	Oceania|hCoV-19/Australia/NSW598/2020|EPI ISL 478710|B.1.255|Australia|2020-06-08	0.0005105005	Oceania
Oceania|hCoV-19/Australia/VIC321/2020|EPI ISL 420012|B.1|Australia|2020-03-24	Oceania|hCoV-19/Australia/NSW598/2020|EPI ISL 478710|B.1.255|Australia|2020-06-08	0.0001700819	Oceania
Oceania|hCoV-19/Australia/WA56/2020|EPI ISL 470873|B.1|Australia|2020-03-24	Oceania|hCoV-19/Australia/NSW598/2020|EPI ISL 478710|B.1.255|Australia|2020-06-08	0.0002041768	Oceania
Oceania|hCoV-19/Australia/VIC540/2020|EPI ISL 426805|B.1|Australia|2020-03-24	Oceania|hCoV-19/Australia/NSW598/2020|EPI ISL 478710|B.1.255|Australia|2020-06-08	0.0003062015	Oceania
Oceania|hCoV-19/Australia/QLD986/2020|EPI ISL 530266|B.1.5|Australia|2020-03-24	Oceania|hCoV-19/Australia/NSW598/2020|EPI ISL 478710|B.1.255|Australia|2020-06-08	0.0002041179	Oceania
Oceania|hCoV-19/Australia/QLDID939/2020|EPI ISL 444793|B.1.265|Australia|2020-03-24	Oceania|hCoV-19/Australia/NSW598/2020|EPI ISL 478710|B.1.255|Australia|2020-06-08	0.0002041329	Oceania
Oceania|hCoV-19/Australia/VIC555/2020|EPI ISL 426816|B.1.3|Australia|2020-03-25	Oceania|hCoV-19/Australia/NSW598/2020|EPI ISL 478710|B.1.255|Australia|2020-06-08	0.0002041233	Oceania
Oceania|hCoV-19/Australia/QLDID935/2020|EPI ISL 436097|B.1.5|Australia|2020-03-25	Oceania|hCoV-19/Australia/NSW598/2020|EPI ISL 478710|B.1.255|Australia|2020-06-08	0.0002381537	Oceania
Oceania|hCoV-19/Australia/VIC548/2020|EPI ISL 426811|B.1.1|Australia|2020-03-25	Oceania|hCoV-19/Australia/NSW598/2020|EPI ISL 478710|B.1.255|Australia|2020-06-08	0.0002722019	Oceania
Oceania|hCoV-19/Australia/SAP242/2020|EPI ISL 468023|B.1|Australia|2020-03-25	Oceania|hCoV-19/Australia/NSW598/2020|EPI ISL 478710|B.1.255|Australia|2020-06-08	0.0001700819	Oceania
Oceania|hCoV-19/Australia/VIC535/2020|EPI ISL 426801|B|Australia|2020-03-25	Oceania|hCoV-19/Australia/NSW598/2020|EPI ISL 478710|B.1.255|Australia|2020-06-08	0.0003402595	Oceania
Oceania|hCoV-19/New Zealand/20VR1765/2020|EPI ISL 536789|B.31|New Zealand|2020-03-25	Oceania|hCoV-19/Australia/NSW598/2020|EPI ISL 478710|B.1.255|Australia|2020-06-08	0.0005445452	Oceania
Oceania|hCoV-19/Australia/VIC597/2020|EPI ISL 426854|B.1.1|Australia|2020-03-25	Oceania|hCoV-19/Australia/NSW598/2020|EPI ISL 478710|B.1.255|Australia|2020-06-08	0.0003062335	Oceania
Oceania|hCoV-19/Australia/SAP256/2020|EPI ISL 468028|B.1|Australia|2020-03-25	Oceania|hCoV-19/Australia/NSW598/2020|EPI ISL 478710|B.1.255|Australia|2020-06-08	0.0001700819	Oceania
Oceania|hCoV-19/Australia/VIC566/2020|EPI ISL 426826|B.1|Australia|2020-03-25	Oceania|hCoV-19/Australia/NSW598/2020|EPI ISL 478710|B.1.255|Australia|2020-06-08	0.0001360627	Oceania
Oceania|hCoV-19/Australia/SAP273/2020|EPI ISL 468029|B.1.5|Australia|2020-03-25	Oceania|hCoV-19/Australia/NSW598/2020|EPI ISL 478710|B.1.255|Australia|2020-06-08	0.0002041179	Oceania
Oceania|hCoV-19/Australia/QLD962/2020|EPI ISL 530241|B.1|Australia|2020-03-25	Oceania|hCoV-19/Australia/NSW598/2020|EPI ISL 478710|B.1.255|Australia|2020-06-08	0.0002041215	Oceania
Oceania|hCoV-19/Australia/SAP263/2020|EPI ISL 468022|A|Australia|2020-03-25	Oceania|hCoV-19/Australia/NSW598/2020|EPI ISL 478710|B.1.255|Australia|2020-06-08	0.0004423868	Oceania
Oceania|hCoV-19/Australia/VIC571/2020|EPI ISL 426831|B.1.370|Australia|2020-03-25	Oceania|hCoV-19/Australia/NSW598/2020|EPI ISL 478710|B.1.255|Australia|2020-06-08	0.0002041025	Oceania
Oceania|hCoV-19/Australia/VIC561/2020|EPI ISL 426822|B.1.1|Australia|2020-03-25	Oceania|hCoV-19/Australia/NSW598/2020|EPI ISL 478710|B.1.255|Australia|2020-06-08	0.0003402665	Oceania
Oceania|hCoV-19/Australia/QLD960/2020|EPI ISL 530242|B.1.1|Australia|2020-03-25	Oceania|hCoV-19/Australia/NSW598/2020|EPI ISL 478710|B.1.255|Australia|2020-06-08	0.0002381606	Oceania
Oceania|hCoV-19/Australia/NSW166/2020|EPI ISL 427771|B.1.1|Australia|2020-03-25	Oceania|hCoV-19/Australia/NSW598/2020|EPI ISL 478710|B.1.255|Australia|2020-06-08	0.0002722021	Oceania
Oceania|hCoV-19/Australia/NSW221/2020|EPI ISL 451487|B.6|Australia|2020-03-25	Oceania|hCoV-19/Australia/NSW598/2020|EPI ISL 478710|B.1.255|Australia|2020-06-08	0.0005444788	Oceania
Oceania|hCoV-19/Australia/VIC617/2020|EPI ISL 426872|B.1|Australia|2020-03-26	Oceania|hCoV-19/Australia/NSW598/2020|EPI ISL 478710|B.1.255|Australia|2020-06-08	0.0001700899	Oceania
Oceania|hCoV-19/New Zealand/20VR1783/2020|EPI ISL 456252|B.31|New Zealand|2020-03-26	Oceania|hCoV-19/Australia/NSW598/2020|EPI ISL 478710|B.1.255|Australia|2020-06-08	0.0005785913	Oceania
Oceania|hCoV-19/Australia/NSW2435/2020|EPI ISL 527016|B.1.5|Australia|2020-03-26	Oceania|hCoV-19/Australia/NSW598/2020|EPI ISL 478710|B.1.255|Australia|2020-06-08	0.0001360690	Oceania
Oceania|hCoV-19/Australia/VIC942/2020|EPI ISL 430639|B.1|Australia|2020-03-26	Oceania|hCoV-19/Australia/NSW598/2020|EPI ISL 478710|B.1.255|Australia|2020-06-08	0.0002381356	Oceania
Oceania|hCoV-19/Australia/QLD1012/2020|EPI ISL 530272|B.40|Australia|2020-03-26	Oceania|hCoV-19/Australia/NSW598/2020|EPI ISL 478710|B.1.255|Australia|2020-06-08	0.0004083367	Oceania
Oceania|hCoV-19/Australia/SAP319/2020|EPI ISL 483099|B.1.1|Australia|2020-03-26	Oceania|hCoV-19/Australia/NSW598/2020|EPI ISL 478710|B.1.255|Australia|2020-06-08	0.0003402506	Oceania
Oceania|hCoV-19/Australia/SAP246/2020|EPI ISL 468014|B.1.153|Australia|2020-03-26	Oceania|hCoV-19/Australia/NSW598/2020|EPI ISL 478710|B.1.255|Australia|2020-06-08	0.0002041275	Oceania
Oceania|hCoV-19/New Zealand/20VR1773/2020|EPI ISL 456244|B.1.1|New Zealand|2020-03-26	Oceania|hCoV-19/Australia/NSW598/2020|EPI ISL 478710|B.1.255|Australia|2020-06-08	0.0003062335	Oceania
Oceania|hCoV-19/Guam/GU NHG 01/2020|EPI ISL 444998|B.6|Guam|2020-03-26	Oceania|hCoV-19/Australia/NSW598/2020|EPI ISL 478710|B.1.255|Australia|2020-06-08	0.0005104380	Oceania
Oceania|hCoV-19/Australia/QLD965/2020|EPI ISL 530244|B.1.5|Australia|2020-03-26	Oceania|hCoV-19/Australia/NSW598/2020|EPI ISL 478710|B.1.255|Australia|2020-06-08	0.0002041215	Oceania
Oceania|hCoV-19/Australia/VIC458/2020|EPI ISL 426752|B.1.255|Australia|2020-03-26	Oceania|hCoV-19/Australia/NSW598/2020|EPI ISL 478710|B.1.255|Australia|2020-06-08	0.0000680285	Oceania
Oceania|hCoV-19/Australia/SAP051/2020|EPI ISL 451090|B.1.255|Australia|2020-03-26	Oceania|hCoV-19/Australia/NSW598/2020|EPI ISL 478710|B.1.255|Australia|2020-06-08	0.0001360690	Oceania
Oceania|hCoV-19/Australia/SAP052/2020|EPI ISL 451091|B.1|Australia|2020-03-26	Oceania|hCoV-19/Australia/NSW598/2020|EPI ISL 478710|B.1.255|Australia|2020-06-08	0.0002381579	Oceania
Oceania|hCoV-19/Australia/QLDID940/2020|EPI ISL 444794|B.1|Australia|2020-03-26	Oceania|hCoV-19/Australia/NSW598/2020|EPI ISL 478710|B.1.255|Australia|2020-06-08	0.0002041120	Oceania
Oceania|hCoV-19/New Zealand/20VR1779/2020|EPI ISL 456248|B.1|New Zealand|2020-03-26	Oceania|hCoV-19/Australia/NSW598/2020|EPI ISL 478710|B.1.255|Australia|2020-06-08	0.0001360690	Oceania
Oceania|hCoV-19/Australia/VIC1995/2020|EPI ISL 521901|B.1.370|Australia|2020-03-26	Oceania|hCoV-19/Australia/NSW598/2020|EPI ISL 478710|B.1.255|Australia|2020-06-08	0.0002381356	Oceania
Oceania|hCoV-19/Australia/SAP221/2020|EPI ISL 468026|B.1.1|Australia|2020-03-26	Oceania|hCoV-19/Australia/NSW598/2020|EPI ISL 478710|B.1.255|Australia|2020-06-08	0.0003062192	Oceania
Oceania|hCoV-19/Australia/NSW220/2020|EPI ISL 451486|B|Australia|2020-03-26	Oceania|hCoV-19/Australia/NSW598/2020|EPI ISL 478710|B.1.255|Australia|2020-06-08	0.0004764131	Oceania
Oceania|hCoV-19/Australia/SAP310/2020|EPI ISL 483093|B|Australia|2020-03-27	Oceania|hCoV-19/Australia/NSW598/2020|EPI ISL 478710|B.1.255|Australia|2020-06-08	0.0003742903	Oceania
Oceania|hCoV-19/Australia/VIC668/2020|EPI ISL 426964|B|Australia|2020-03-27	Oceania|hCoV-19/Australia/NSW598/2020|EPI ISL 478710|B.1.255|Australia|2020-06-08	0.0004423817	Oceania
Oceania|hCoV-19/Australia/VIC667/2020|EPI ISL 426963|B.3|Australia|2020-03-27	Oceania|hCoV-19/Australia/NSW598/2020|EPI ISL 478710|B.1.255|Australia|2020-06-08	0.0003742877	Oceania
Oceania|hCoV-19/Australia/SAP327/2020|EPI ISL 483105|B.1|Australia|2020-03-27	Oceania|hCoV-19/Australia/NSW598/2020|EPI ISL 478710|B.1.255|Australia|2020-06-08	0.0002722519	Oceania
Oceania|hCoV-19/Australia/SAP056/2020|EPI ISL 451095|B.1|Australia|2020-03-27	Oceania|hCoV-19/Australia/NSW598/2020|EPI ISL 478710|B.1.255|Australia|2020-06-08	0.0001360627	Oceania
Oceania|hCoV-19/Australia/SAP331/2020|EPI ISL 483109|B.1.370|Australia|2020-03-27	Oceania|hCoV-19/Australia/NSW598/2020|EPI ISL 478710|B.1.255|Australia|2020-06-08	0.0002381245	Oceania
Oceania|hCoV-19/Australia/SAP309/2020|EPI ISL 483092|B|Australia|2020-03-27	Oceania|hCoV-19/Australia/NSW598/2020|EPI ISL 478710|B.1.255|Australia|2020-06-08	0.0004083249	Oceania
Oceania|hCoV-19/New Zealand/20VR1624/2020|EPI ISL 456234|B.1|New Zealand|2020-03-27	Oceania|hCoV-19/Australia/NSW598/2020|EPI ISL 478710|B.1.255|Australia|2020-06-08	0.0002041179	Oceania
Oceania|hCoV-19/Australia/VIC677/2020|EPI ISL 426972|B.1|Australia|2020-03-27	Oceania|hCoV-19/Australia/NSW598/2020|EPI ISL 478710|B.1.255|Australia|2020-06-08	0.0002041120	Oceania
Oceania|hCoV-19/Australia/SAP058/2020|EPI ISL 451097|B.1|Australia|2020-03-27	Oceania|hCoV-19/Australia/NSW598/2020|EPI ISL 478710|B.1.255|Australia|2020-06-08	0.0001700898	Oceania
Oceania|hCoV-19/Australia/VIC665/2020|EPI ISL 426961|B.1|Australia|2020-03-27	Oceania|hCoV-19/Australia/NSW598/2020|EPI ISL 478710|B.1.255|Australia|2020-06-08	0.0001700819	Oceania
Oceania|hCoV-19/Australia/VIC606/2020|EPI ISL 426861|B.1.255|Australia|2020-03-27	Oceania|hCoV-19/Australia/NSW598/2020|EPI ISL 478710|B.1.255|Australia|2020-06-08	0.0000680285	Oceania
Oceania|hCoV-19/New Zealand/20VR2581/2020|EPI ISL 548127|B.1.3|New Zealand|2020-03-27	Oceania|hCoV-19/Australia/NSW598/2020|EPI ISL 478710|B.1.255|Australia|2020-06-08	0.0002721638	Oceania
Oceania|hCoV-19/Australia/NSW305/2020|EPI ISL 451569|B.1|Australia|2020-03-27	Oceania|hCoV-19/Australia/NSW598/2020|EPI ISL 478710|B.1.255|Australia|2020-06-08	0.0001700820	Oceania
Oceania|hCoV-19/Australia/NSW261/2020|EPI ISL 451526|B.1.1|Australia|2020-03-27	Oceania|hCoV-19/Australia/NSW598/2020|EPI ISL 478710|B.1.255|Australia|2020-06-08	0.0002721894	Oceania
Oceania|hCoV-19/Australia/NSW233/2020|EPI ISL 451499|B.1.5|Australia|2020-03-27	Oceania|hCoV-19/Australia/NSW598/2020|EPI ISL 478710|B.1.255|Australia|2020-06-08	0.0002721894	Oceania
Oceania|hCoV-19/Australia/NSW278/2020|EPI ISL 451542|B.1.1|Australia|2020-03-27	Oceania|hCoV-19/Australia/NSW598/2020|EPI ISL 478710|B.1.255|Australia|2020-06-08	0.0002381608	Oceania
Oceania|hCoV-19/Australia/NSW234/2020|EPI ISL 451500|B.1.5|Australia|2020-03-27	Oceania|hCoV-19/Australia/NSW598/2020|EPI ISL 478710|B.1.255|Australia|2020-06-08	0.0001360691	Oceania
Oceania|hCoV-19/Australia/SAP061/2020|EPI ISL 451100|B.1|Australia|2020-03-28	Oceania|hCoV-19/Australia/NSW598/2020|EPI ISL 478710|B.1.255|Australia|2020-06-08	0.0001700899	Oceania
Oceania|hCoV-19/Australia/SAP334/2020|EPI ISL 483111|B.1.5|Australia|2020-03-28	Oceania|hCoV-19/Australia/NSW598/2020|EPI ISL 478710|B.1.255|Australia|2020-06-08	0.0002381536	Oceania
Oceania|hCoV-19/New Zealand/20VR1839/2020|EPI ISL 456280|B.31|New Zealand|2020-03-28	Oceania|hCoV-19/Australia/NSW598/2020|EPI ISL 478710|B.1.255|Australia|2020-06-08	0.0005445452	Oceania
Oceania|hCoV-19/Australia/VIC808/2020|EPI ISL 427082|B.31|Australia|2020-03-28	Oceania|hCoV-19/Australia/NSW598/2020|EPI ISL 478710|B.1.255|Australia|2020-06-08	0.0006126389	Oceania
Oceania|hCoV-19/Australia/VIC652/2020|EPI ISL 426948|B.1.5|Australia|2020-03-28	Oceania|hCoV-19/Australia/NSW598/2020|EPI ISL 478710|B.1.255|Australia|2020-06-08	0.0001360690	Oceania
Oceania|hCoV-19/Australia/SAP062/2020|EPI ISL 451101|B.1|Australia|2020-03-28	Oceania|hCoV-19/Australia/NSW598/2020|EPI ISL 478710|B.1.255|Australia|2020-06-08	0.0001700898	Oceania
Oceania|hCoV-19/Australia/VIC685/2020|EPI ISL 426980|B.40|Australia|2020-03-28	Oceania|hCoV-19/Australia/NSW598/2020|EPI ISL 478710|B.1.255|Australia|2020-06-08	0.0005785811	Oceania
Oceania|hCoV-19/Australia/VIC-CBA3/2020|EPI ISL 420877|B.1.1|Australia|2020-03-28	Oceania|hCoV-19/Australia/NSW598/2020|EPI ISL 478710|B.1.255|Australia|2020-06-08	0.0003062192	Oceania
Oceania|hCoV-19/Australia/VIC644/2020|EPI ISL 426940|B.1|Australia|2020-03-28	Oceania|hCoV-19/Australia/NSW598/2020|EPI ISL 478710|B.1.255|Australia|2020-06-08	0.0002721734	Oceania
Oceania|hCoV-19/Australia/NSW322/2020|EPI ISL 451584|B.1|Australia|2020-03-28	Oceania|hCoV-19/Australia/NSW598/2020|EPI ISL 478710|B.1.255|Australia|2020-06-08	0.0001700820	Oceania
Oceania|hCoV-19/Australia/NSW511/2020|EPI ISL 455051|B.1.5|Australia|2020-03-28	Oceania|hCoV-19/Australia/NSW598/2020|EPI ISL 478710|B.1.255|Australia|2020-06-08	0.0001360691	Oceania
Oceania|hCoV-19/Australia/NSW538/2020|EPI ISL 455077|B.1|Australia|2020-03-28	Oceania|hCoV-19/Australia/NSW598/2020|EPI ISL 478710|B.1.255|Australia|2020-06-08	0.0001700820	Oceania
Oceania|hCoV-19/Australia/NSW225/2020|EPI ISL 451491|B.1.1.296|Australia|2020-03-28	Oceania|hCoV-19/Australia/NSW598/2020|EPI ISL 478710|B.1.255|Australia|2020-06-08	0.0003743187	Oceania
Oceania|hCoV-19/Australia/NSW247/2020|EPI ISL 451512|B.1.5|Australia|2020-03-28	Oceania|hCoV-19/Australia/NSW598/2020|EPI ISL 478710|B.1.255|Australia|2020-06-08	0.0001700949	Oceania
Oceania|hCoV-19/Australia/NSW266/2020|EPI ISL 451531|B.40|Australia|2020-03-28	Oceania|hCoV-19/Australia/NSW598/2020|EPI ISL 478710|B.1.255|Australia|2020-06-08	0.0004764353	Oceania
Oceania|hCoV-19/Australia/NSW227/2020|EPI ISL 451493|B.1|Australia|2020-03-28	Oceania|hCoV-19/Australia/NSW598/2020|EPI ISL 478710|B.1.255|Australia|2020-06-08	0.0002041121	Oceania
Oceania|hCoV-19/Australia/NSW279/2020|EPI ISL 451543|B.1|Australia|2020-03-28	Oceania|hCoV-19/Australia/NSW598/2020|EPI ISL 478710|B.1.255|Australia|2020-06-08	0.0001360628	Oceania
Oceania|hCoV-19/Australia/NSW229/2020|EPI ISL 451495|B.4|Australia|2020-03-28	Oceania|hCoV-19/Australia/NSW598/2020|EPI ISL 478710|B.1.255|Australia|2020-06-08	0.0005785713	Oceania
Oceania|hCoV-19/Australia/VIC639/2020|EPI ISL 426935|B.1|Australia|2020-03-29	Oceania|hCoV-19/Australia/NSW598/2020|EPI ISL 478710|B.1.255|Australia|2020-06-08	0.0001020479	Oceania
Oceania|hCoV-19/Australia/SAP067/2020|EPI ISL 451105|B.1.275|Australia|2020-03-29	Oceania|hCoV-19/Australia/NSW598/2020|EPI ISL 478710|B.1.255|Australia|2020-06-08	0.0001700819	Oceania
Oceania|hCoV-19/Australia/VIC682/2020|EPI ISL 426977|B.1.5|Australia|2020-03-29	Oceania|hCoV-19/Australia/NSW598/2020|EPI ISL 478710|B.1.255|Australia|2020-06-08	0.0001360690	Oceania
Oceania|hCoV-19/Australia/VIC712/2020|EPI ISL 426999|B.1|Australia|2020-03-29	Oceania|hCoV-19/Australia/NSW598/2020|EPI ISL 478710|B.1.255|Australia|2020-06-08	0.0001360627	Oceania
Oceania|hCoV-19/Australia/VIC710/2020|EPI ISL 426997|B.52|Australia|2020-03-29	Oceania|hCoV-19/Australia/NSW598/2020|EPI ISL 478710|B.1.255|Australia|2020-06-08	0.0003743041	Oceania
Oceania|hCoV-19/Australia/SAP065/2020|EPI ISL 451103|B.1|Australia|2020-03-29	Oceania|hCoV-19/Australia/NSW598/2020|EPI ISL 478710|B.1.255|Australia|2020-06-08	0.0001360627	Oceania
Oceania|hCoV-19/Australia/SAP204/2020|EPI ISL 468013|B.1.1|Australia|2020-03-29	Oceania|hCoV-19/Australia/NSW598/2020|EPI ISL 478710|B.1.255|Australia|2020-06-08	0.0002381849	Oceania
Oceania|hCoV-19/Australia/VIC638/2020|EPI ISL 426934|B.1.1|Australia|2020-03-29	Oceania|hCoV-19/Australia/NSW598/2020|EPI ISL 478710|B.1.255|Australia|2020-06-08	0.0002381606	Oceania
Oceania|hCoV-19/Australia/NSW249/2020|EPI ISL 451514|B.1.1|Australia|2020-03-29	Oceania|hCoV-19/Australia/NSW598/2020|EPI ISL 478710|B.1.255|Australia|2020-06-08	0.0002721894	Oceania
Oceania|hCoV-19/Australia/NSW555/2020|EPI ISL 455094|B.1.5|Australia|2020-03-29	Oceania|hCoV-19/Australia/NSW598/2020|EPI ISL 478710|B.1.255|Australia|2020-06-08	0.0002381496	Oceania
Oceania|hCoV-19/Australia/NSW342/2020|EPI ISL 451604|B.1.178|Australia|2020-03-29	Oceania|hCoV-19/Australia/NSW598/2020|EPI ISL 478710|B.1.255|Australia|2020-06-08	0.0002381469	Oceania
Oceania|hCoV-19/Australia/NSW224/2020|EPI ISL 451490|B.1.255|Australia|2020-03-29	Oceania|hCoV-19/Australia/NSW598/2020|EPI ISL 478710|B.1.255|Australia|2020-06-08	0.0001360628	Oceania
Oceania|hCoV-19/Australia/NSW311/2020|EPI ISL 451575|B.1|Australia|2020-03-29	Oceania|hCoV-19/Australia/NSW598/2020|EPI ISL 478710|B.1.255|Australia|2020-06-08	0.0001700820	Oceania
Oceania|hCoV-19/Australia/NSW246/2020|EPI ISL 451511|B.6|Australia|2020-03-29	Oceania|hCoV-19/Australia/NSW598/2020|EPI ISL 478710|B.1.255|Australia|2020-06-08	0.0005445043	Oceania
Oceania|hCoV-19/Australia/WA111/2020|EPI ISL 512764|B.1|Australia|2020-03-29	Oceania|hCoV-19/Australia/NSW598/2020|EPI ISL 478710|B.1.255|Australia|2020-06-08	0.0001360766	Oceania
Oceania|hCoV-19/New Zealand/20VR1837/2020|EPI ISL 456278|B.1|New Zealand|2020-03-29	Oceania|hCoV-19/Australia/NSW598/2020|EPI ISL 478710|B.1.255|Australia|2020-06-08	0.0001700993	Oceania
Oceania|hCoV-19/Australia/VIC744/2020|EPI ISL 427022|B.1.1.8|Australia|2020-03-29	Oceania|hCoV-19/Australia/NSW598/2020|EPI ISL 478710|B.1.255|Australia|2020-06-08	0.0003066470	Oceania
Oceania|hCoV-19/Australia/TAS226/2020|EPI ISL 522655|B.1|Australia|2020-03-29	Oceania|hCoV-19/Australia/NSW598/2020|EPI ISL 478710|B.1.255|Australia|2020-06-08	0.0001703252	Oceania
Oceania|hCoV-19/Australia/VIC731/2020|EPI ISL 427010|B.1.1|Australia|2020-03-30	Oceania|hCoV-19/Australia/NSW598/2020|EPI ISL 478710|B.1.255|Australia|2020-06-08	0.0003062192	Oceania
Oceania|hCoV-19/Australia/VIC779/2020|EPI ISL 427054|B.52|Australia|2020-03-30	Oceania|hCoV-19/Australia/NSW598/2020|EPI ISL 478710|B.1.255|Australia|2020-06-08	0.0005104811	Oceania
Oceania|hCoV-19/Australia/SAP070/2020|EPI ISL 451108|B.1|Australia|2020-03-30	Oceania|hCoV-19/Australia/NSW598/2020|EPI ISL 478710|B.1.255|Australia|2020-06-08	0.0001700898	Oceania
Oceania|hCoV-19/Australia/VIC752/2020|EPI ISL 427029|B.4|Australia|2020-03-30	Oceania|hCoV-19/Australia/NSW598/2020|EPI ISL 478710|B.1.255|Australia|2020-06-08	0.0004764487	Oceania
Oceania|hCoV-19/Australia/SAP451/2020|EPI ISL 508141|B.1|Australia|2020-03-30	Oceania|hCoV-19/Australia/NSW598/2020|EPI ISL 478710|B.1.255|Australia|2020-06-08	0.0003742658	Oceania
Oceania|hCoV-19/Australia/SAP206/2020|EPI ISL 468036|B.1.201|Australia|2020-03-30	Oceania|hCoV-19/Australia/NSW598/2020|EPI ISL 478710|B.1.255|Australia|2020-06-08	0.0002041215	Oceania
Oceania|hCoV-19/Australia/NSW562/2020|EPI ISL 478674|B.1|Australia|2020-03-30	Oceania|hCoV-19/Australia/NSW598/2020|EPI ISL 478710|B.1.255|Australia|2020-06-08	0.0001360628	Oceania
Oceania|hCoV-19/Australia/NSW303/2020|EPI ISL 451567|B.1.1|Australia|2020-03-30	Oceania|hCoV-19/Australia/NSW598/2020|EPI ISL 478710|B.1.255|Australia|2020-06-08	0.0002721894	Oceania
Oceania|hCoV-19/Australia/NSW243/2020|EPI ISL 451509|B.3|Australia|2020-03-30	Oceania|hCoV-19/Australia/NSW598/2020|EPI ISL 478710|B.1.255|Australia|2020-06-08	0.0003742880	Oceania
Oceania|hCoV-19/Australia/NSW292/2020|EPI ISL 451556|B.1.5|Australia|2020-03-30	Oceania|hCoV-19/Australia/NSW598/2020|EPI ISL 478710|B.1.255|Australia|2020-06-08	0.0001360691	Oceania
Oceania|hCoV-19/Australia/NSW268/2020|EPI ISL 451533|B.1|Australia|2020-03-30	Oceania|hCoV-19/Australia/NSW598/2020|EPI ISL 478710|B.1.255|Australia|2020-06-08	0.0001701390	Oceania
Oceania|hCoV-19/Australia/WA86/2020|EPI ISL 512739|B.1.1|Australia|2020-03-30	Oceania|hCoV-19/Australia/NSW598/2020|EPI ISL 478710|B.1.255|Australia|2020-06-08	0.0003743503	Oceania
Oceania|hCoV-19/New Zealand/20VR1856/2020|EPI ISL 456284|B.31|New Zealand|2020-03-30	Oceania|hCoV-19/Australia/NSW598/2020|EPI ISL 478710|B.1.255|Australia|2020-06-08	0.0005104944	Oceania
Oceania|hCoV-19/Australia/NSW581/2020|EPI ISL 478693|B.1|Australia|2020-03-30	Oceania|hCoV-19/Australia/NSW598/2020|EPI ISL 478710|B.1.255|Australia|2020-06-08	0.0001700936	Oceania
Oceania|hCoV-19/Australia/VIC931/2020|EPI ISL 427159|B.1.1.1|Australia|2020-03-30	Oceania|hCoV-19/Australia/NSW598/2020|EPI ISL 478710|B.1.255|Australia|2020-06-08	0.0003403461	Oceania
Oceania|hCoV-19/Australia/VIC780/2020|EPI ISL 427055|B.1.1|Australia|2020-03-30	Oceania|hCoV-19/Australia/NSW598/2020|EPI ISL 478710|B.1.255|Australia|2020-06-08	0.0002723038	Oceania
Oceania|hCoV-19/New Zealand/20VR1862/2020|EPI ISL 456288|B.1|New Zealand|2020-03-30	Oceania|hCoV-19/Australia/NSW598/2020|EPI ISL 478710|B.1.255|Australia|2020-06-08	0.0002382248	Oceania
Oceania|hCoV-19/Australia/VIC753/2020|EPI ISL 427030|B.31|Australia|2020-03-30	Oceania|hCoV-19/Australia/NSW598/2020|EPI ISL 478710|B.1.255|Australia|2020-06-08	0.0005448721	Oceania
Oceania|hCoV-19/Australia/SAP285/2020|EPI ISL 468035|B.1.1|Australia|2020-03-31	Oceania|hCoV-19/Australia/NSW598/2020|EPI ISL 478710|B.1.255|Australia|2020-06-08	0.0003062193	Oceania
Oceania|hCoV-19/Australia/SAP268/2020|EPI ISL 468043|B.3|Australia|2020-03-31	Oceania|hCoV-19/Australia/NSW598/2020|EPI ISL 478710|B.1.255|Australia|2020-06-08	0.0003402446	Oceania
Oceania|hCoV-19/Australia/QLD963/2020|EPI ISL 530226|B.1|Australia|2020-03-31	Oceania|hCoV-19/Australia/NSW598/2020|EPI ISL 478710|B.1.255|Australia|2020-06-08	0.0003402407	Oceania
Oceania|hCoV-19/Australia/WA12/2020|EPI ISL 470830|B.1.5|Australia|2020-03-31	Oceania|hCoV-19/Australia/NSW598/2020|EPI ISL 478710|B.1.255|Australia|2020-06-08	0.0001360690	Oceania
Oceania|hCoV-19/Australia/SAP073/2020|EPI ISL 451110|B.1|Australia|2020-03-31	Oceania|hCoV-19/Australia/NSW598/2020|EPI ISL 478710|B.1.255|Australia|2020-06-08	0.0001360627	Oceania
Oceania|hCoV-19/Australia/SAP087/2020|EPI ISL 451122|B.1|Australia|2020-03-31	Oceania|hCoV-19/Australia/NSW598/2020|EPI ISL 478710|B.1.255|Australia|2020-06-08	0.0003062103	Oceania
Oceania|hCoV-19/Australia/VIC990/2020|EPI ISL 430556|B.1|Australia|2020-03-31	Oceania|hCoV-19/Australia/NSW598/2020|EPI ISL 478710|B.1.255|Australia|2020-06-08	0.0001700819	Oceania
Oceania|hCoV-19/Australia/SAP072/2020|EPI ISL 451109|B.1|Australia|2020-03-31	Oceania|hCoV-19/Australia/NSW598/2020|EPI ISL 478710|B.1.255|Australia|2020-06-08	0.0001700819	Oceania
Oceania|hCoV-19/Australia/NSW293/2020|EPI ISL 451557|A|Australia|2020-03-31	Oceania|hCoV-19/Australia/NSW598/2020|EPI ISL 478710|B.1.255|Australia|2020-06-08	0.0004423666	Oceania
Oceania|hCoV-19/Australia/NSW561/2020|EPI ISL 478673|B.1.1|Australia|2020-03-31	Oceania|hCoV-19/Australia/NSW598/2020|EPI ISL 478710|B.1.255|Australia|2020-06-08	0.0002721973	Oceania
Oceania|hCoV-19/Australia/NSW542/2020|EPI ISL 455081|B.1|Australia|2020-03-31	Oceania|hCoV-19/Australia/NSW598/2020|EPI ISL 478710|B.1.255|Australia|2020-06-08	0.0001700869	Oceania
Oceania|hCoV-19/Australia/NSW273/2020|EPI ISL 451538|B.1|Australia|2020-03-31	Oceania|hCoV-19/Australia/NSW598/2020|EPI ISL 478710|B.1.255|Australia|2020-06-08	0.0001700820	Oceania
Oceania|hCoV-19/Australia/NSW289/2020|EPI ISL 451553|B.1.5|Australia|2020-03-31	Oceania|hCoV-19/Australia/NSW598/2020|EPI ISL 478710|B.1.255|Australia|2020-06-08	0.0002041121	Oceania
Oceania|hCoV-19/Australia/NSW588/2020|EPI ISL 478700|B.1|Australia|2020-03-31	Oceania|hCoV-19/Australia/NSW598/2020|EPI ISL 478710|B.1.255|Australia|2020-06-08	0.0001700820	Oceania
Oceania|hCoV-19/Australia/NSW496/2020|EPI ISL 455036|B.1.5|Australia|2020-03-31	Oceania|hCoV-19/Australia/NSW598/2020|EPI ISL 478710|B.1.255|Australia|2020-06-08	0.0001360691	Oceania
Oceania|hCoV-19/Australia/NSW337/2020|EPI ISL 451599|B.4|Australia|2020-03-31	Oceania|hCoV-19/Australia/NSW598/2020|EPI ISL 478710|B.1.255|Australia|2020-06-08	0.0004423666	Oceania
Oceania|hCoV-19/Australia/NSW329/2020|EPI ISL 451591|B.1.1|Australia|2020-03-31	Oceania|hCoV-19/Australia/NSW598/2020|EPI ISL 478710|B.1.255|Australia|2020-06-08	0.0002721894	Oceania
Oceania|hCoV-19/Australia/NSW314/2020|EPI ISL 451577|B.1.5|Australia|2020-03-31	Oceania|hCoV-19/Australia/NSW598/2020|EPI ISL 478710|B.1.255|Australia|2020-06-08	0.0001700899	Oceania
Oceania|hCoV-19/New Zealand/20VR2004/2020|EPI ISL 456330|B.1.8|New Zealand|2020-04-01	Oceania|hCoV-19/Australia/NSW598/2020|EPI ISL 478710|B.1.255|Australia|2020-06-08	0.0002041240	Oceania
Oceania|hCoV-19/Australia/VPRL007/2020|EPI ISL 455599|B.1|Australia|2020-04-01	Oceania|hCoV-19/Australia/NSW598/2020|EPI ISL 478710|B.1.255|Australia|2020-06-08	0.0001700819	Oceania
Oceania|hCoV-19/Australia/QLD978/2020|EPI ISL 530229|B|Australia|2020-04-01	Oceania|hCoV-19/Australia/NSW598/2020|EPI ISL 478710|B.1.255|Australia|2020-06-08	0.0002721963	Oceania
Oceania|hCoV-19/Australia/QLD968/2020|EPI ISL 530228|B.1|Australia|2020-04-01	Oceania|hCoV-19/Australia/NSW598/2020|EPI ISL 478710|B.1.255|Australia|2020-06-08	0.0001360627	Oceania
Oceania|hCoV-19/Australia/QLD979/2020|EPI ISL 530227|B.1.5|Australia|2020-04-01	Oceania|hCoV-19/Australia/NSW598/2020|EPI ISL 478710|B.1.255|Australia|2020-06-08	0.0002041239	Oceania
Oceania|hCoV-19/Australia/SAP091/2020|EPI ISL 451126|B.1|Australia|2020-04-01	Oceania|hCoV-19/Australia/NSW598/2020|EPI ISL 478710|B.1.255|Australia|2020-06-08	0.0001700819	Oceania
Oceania|hCoV-19/Australia/SAP090/2020|EPI ISL 451125|B.1|Australia|2020-04-01	Oceania|hCoV-19/Australia/NSW598/2020|EPI ISL 478710|B.1.255|Australia|2020-06-08	0.0003402567	Oceania
Oceania|hCoV-19/Australia/NSW589/2020|EPI ISL 478701|B.1|Australia|2020-04-01	Oceania|hCoV-19/Australia/NSW598/2020|EPI ISL 478710|B.1.255|Australia|2020-06-08	0.0001700820	Oceania
Oceania|hCoV-19/Australia/NSW341/2020|EPI ISL 451603|B.1.8|Australia|2020-04-01	Oceania|hCoV-19/Australia/NSW598/2020|EPI ISL 478710|B.1.255|Australia|2020-06-08	0.0002721894	Oceania
Oceania|hCoV-19/Australia/NSW306/2020|EPI ISL 451570|B.1.5|Australia|2020-04-01	Oceania|hCoV-19/Australia/NSW598/2020|EPI ISL 478710|B.1.255|Australia|2020-06-08	0.0001360691	Oceania
Oceania|hCoV-19/Australia/NSW319/2020|EPI ISL 451582|B.1|Australia|2020-04-01	Oceania|hCoV-19/Australia/NSW598/2020|EPI ISL 478710|B.1.255|Australia|2020-06-08	0.0002381469	Oceania
Oceania|hCoV-19/New Zealand/20VR2000/2020|EPI ISL 456327|B.3|New Zealand|2020-04-01	Oceania|hCoV-19/Australia/NSW598/2020|EPI ISL 478710|B.1.255|Australia|2020-06-08	0.0004424452	Oceania
Oceania|hCoV-19/New Zealand/20VR2006/2020|EPI ISL 456331|B.1.8|New Zealand|2020-04-01	Oceania|hCoV-19/Australia/NSW598/2020|EPI ISL 478710|B.1.255|Australia|2020-06-08	0.0002041378	Oceania
Oceania|hCoV-19/Australia/VIC1011/2020|EPI ISL 430547|B.1.5|Australia|2020-04-01	Oceania|hCoV-19/Australia/NSW598/2020|EPI ISL 478710|B.1.255|Australia|2020-06-08	0.0002041944	Oceania
Oceania|hCoV-19/Australia/SAP088/2020|EPI ISL 451123|B.1|Australia|2020-04-01	Oceania|hCoV-19/Australia/NSW598/2020|EPI ISL 478710|B.1.255|Australia|2020-06-08	0.0001702636	Oceania
Oceania|hCoV-19/Australia/VIC798/2020|EPI ISL 427072|B.1.5|Australia|2020-04-01	Oceania|hCoV-19/Australia/NSW598/2020|EPI ISL 478710|B.1.255|Australia|2020-06-08	0.0002390696	Oceania
Oceania|hCoV-19/Australia/VIC799/2020|EPI ISL 427073|B.1|Australia|2020-04-01	Oceania|hCoV-19/Australia/NSW598/2020|EPI ISL 478710|B.1.255|Australia|2020-06-08	0.0002391525	Oceania
Oceania|hCoV-19/Australia/VIC1013/2020|EPI ISL 430553|B.1.5|Australia|2020-04-01	Oceania|hCoV-19/Australia/NSW598/2020|EPI ISL 478710|B.1.255|Australia|2020-06-08	0.0002050105	Oceania
Oceania|hCoV-19/Australia/VIC1015/2020|EPI ISL 430559|B.1|Australia|2020-04-01	Oceania|hCoV-19/Australia/NSW598/2020|EPI ISL 478710|B.1.255|Australia|2020-06-08	0.0002392342	Oceania
Oceania|hCoV-19/Australia/VIC1224/2020|EPI ISL 430522|B.1.5|Australia|2020-04-01	Oceania|hCoV-19/Australia/NSW598/2020|EPI ISL 478710|B.1.255|Australia|2020-06-08	0.0001369353	Oceania
Oceania|hCoV-19/Australia/VIC1018/2020|EPI ISL 430490|B.1|Australia|2020-04-01	Oceania|hCoV-19/Australia/NSW598/2020|EPI ISL 478710|B.1.255|Australia|2020-06-08	0.0002396743	Oceania
Oceania|hCoV-19/Australia/VIC1222/2020|EPI ISL 430519|B.1.5|Australia|2020-04-01	Oceania|hCoV-19/Australia/NSW598/2020|EPI ISL 478710|B.1.255|Australia|2020-06-08	0.0001369634	Oceania
Oceania|hCoV-19/Australia/VIC1214/2020|EPI ISL 430505|B.1.5|Australia|2020-04-01	Oceania|hCoV-19/Australia/NSW598/2020|EPI ISL 478710|B.1.255|Australia|2020-06-08	0.0001712489	Oceania
Oceania|hCoV-19/Australia/VIC1208/2020|EPI ISL 430498|B.1.5|Australia|2020-04-01	Oceania|hCoV-19/Australia/NSW598/2020|EPI ISL 478710|B.1.255|Australia|2020-06-08	0.0003082790	Oceania
Oceania|hCoV-19/Australia/VIC1211/2020|EPI ISL 430501|B.1|Australia|2020-04-01	Oceania|hCoV-19/Australia/NSW598/2020|EPI ISL 478710|B.1.255|Australia|2020-06-08	0.0002058529	Oceania
Oceania|hCoV-19/Australia/VIC1012/2020|EPI ISL 430548|B.1.1|Australia|2020-04-01	Oceania|hCoV-19/Australia/NSW598/2020|EPI ISL 478710|B.1.255|Australia|2020-06-08	0.0002746450	Oceania
Oceania|hCoV-19/Australia/VIC1219/2020|EPI ISL 430516|B.1.22|Australia|2020-04-01	Oceania|hCoV-19/Australia/NSW598/2020|EPI ISL 478710|B.1.255|Australia|2020-06-08	0.0002419594	Oceania
Oceania|hCoV-19/Australia/VIC1212/2020|EPI ISL 430502|B.1|Australia|2020-04-01	Oceania|hCoV-19/Australia/NSW598/2020|EPI ISL 478710|B.1.255|Australia|2020-06-08	0.0002768093	Oceania
Oceania|hCoV-19/Australia/VIC1209/2020|EPI ISL 430499|B.1.1|Australia|2020-04-01	Oceania|hCoV-19/Australia/NSW598/2020|EPI ISL 478710|B.1.255|Australia|2020-06-08	0.0004155646	Oceania
Oceania|hCoV-19/Australia/SAP089/2020|EPI ISL 451124|B.1|Australia|2020-04-01	Oceania|hCoV-19/Australia/NSW598/2020|EPI ISL 478710|B.1.255|Australia|2020-06-08	0.0001385890	Oceania
Oceania|hCoV-19/Australia/VIC1014/2020|EPI ISL 430555|B.1.5|Australia|2020-04-01	Oceania|hCoV-19/Australia/NSW598/2020|EPI ISL 478710|B.1.255|Australia|2020-06-08	0.0002090019	Oceania
Oceania|hCoV-19/Australia/VIC1218/2020|EPI ISL 430515|B.1.5|Australia|2020-04-01	Oceania|hCoV-19/Australia/NSW598/2020|EPI ISL 478710|B.1.255|Australia|2020-06-08	0.0001394264	Oceania
Oceania|hCoV-19/Australia/SAP092/2020|EPI ISL 451127|B.1|Australia|2020-04-01	Oceania|hCoV-19/Australia/NSW598/2020|EPI ISL 478710|B.1.255|Australia|2020-06-08	0.0002810140	Oceania
Oceania|hCoV-19/Australia/VPRL009/2020|EPI ISL 455601|B.1|Australia|2020-04-01	Oceania|hCoV-19/Australia/NSW598/2020|EPI ISL 478710|B.1.255|Australia|2020-06-08	0.0001407043	Oceania
Oceania|hCoV-19/Australia/VIC1213/2020|EPI ISL 430503|B.1|Australia|2020-04-01	Oceania|hCoV-19/Australia/NSW598/2020|EPI ISL 478710|B.1.255|Australia|2020-06-08	0.0002816324	Oceania
Oceania|hCoV-19/Australia/VIC1215/2020|EPI ISL 430508|B.1|Australia|2020-04-01	Oceania|hCoV-19/Australia/NSW598/2020|EPI ISL 478710|B.1.255|Australia|2020-06-08	0.0001768756	Oceania
Oceania|hCoV-19/Australia/VIC1010/2020|EPI ISL 430560|B.1|Australia|2020-04-01	Oceania|hCoV-19/Australia/NSW598/2020|EPI ISL 478710|B.1.255|Australia|2020-06-08	0.0001775630	Oceania
Oceania|hCoV-19/New Zealand/20VR1995/2020|EPI ISL 456325|B|New Zealand|2020-04-01	Oceania|hCoV-19/Australia/NSW598/2020|EPI ISL 478710|B.1.255|Australia|2020-06-08	0.0003212002	Oceania
Oceania|hCoV-19/New Zealand/20VR2022/2020|EPI ISL 456337|B.1|New Zealand|2020-04-01	Oceania|hCoV-19/Australia/NSW598/2020|EPI ISL 478710|B.1.255|Australia|2020-06-08	0.0001790223	Oceania
Oceania|hCoV-19/Australia/QLD973/2020|EPI ISL 530231|B.1.5|Australia|2020-04-02	Oceania|hCoV-19/Australia/NSW598/2020|EPI ISL 478710|B.1.255|Australia|2020-06-08	0.0002381470	Oceania
Oceania|hCoV-19/Australia/QLD1015/2020|EPI ISL 530275|B.1|Australia|2020-04-02	Oceania|hCoV-19/Australia/NSW598/2020|EPI ISL 478710|B.1.255|Australia|2020-06-08	0.0001360627	Oceania
Oceania|hCoV-19/Australia/VPRL005/2020|EPI ISL 455597|B.1|Australia|2020-04-02	Oceania|hCoV-19/Australia/NSW598/2020|EPI ISL 478710|B.1.255|Australia|2020-06-08	0.0001700819	Oceania
Oceania|hCoV-19/Australia/NSW2431/2020|EPI ISL 527015|B.1.1|Australia|2020-04-02	Oceania|hCoV-19/Australia/NSW598/2020|EPI ISL 478710|B.1.255|Australia|2020-06-08	0.0002381605	Oceania
Oceania|hCoV-19/Australia/VIC812/2020|EPI ISL 427085|B.4|Australia|2020-04-02	Oceania|hCoV-19/Australia/NSW598/2020|EPI ISL 478710|B.1.255|Australia|2020-06-08	0.0004764043	Oceania
Oceania|hCoV-19/Australia/SAP019/2020|EPI ISL 468017|B.1|Australia|2020-04-02	Oceania|hCoV-19/Australia/NSW598/2020|EPI ISL 478710|B.1.255|Australia|2020-06-08	0.0001360627	Oceania
Oceania|hCoV-19/New Zealand/20VR2095/2020|EPI ISL 548123|B.1.1.75|New Zealand|2020-04-02	Oceania|hCoV-19/Australia/NSW598/2020|EPI ISL 478710|B.1.255|Australia|2020-06-08	0.0003743009	Oceania
Oceania|hCoV-19/Australia/NSW290/2020|EPI ISL 451554|B.1|Australia|2020-04-02	Oceania|hCoV-19/Australia/NSW598/2020|EPI ISL 478710|B.1.255|Australia|2020-06-08	0.0002721942	Oceania
Oceania|hCoV-19/Australia/NSW270/2020|EPI ISL 451535|B.3|Australia|2020-04-02	Oceania|hCoV-19/Australia/NSW598/2020|EPI ISL 478710|B.1.255|Australia|2020-06-08	0.0004083227	Oceania
Oceania|hCoV-19/Australia/NSW284/2020|EPI ISL 451548|B.1.5|Australia|2020-04-02	Oceania|hCoV-19/Australia/NSW598/2020|EPI ISL 478710|B.1.255|Australia|2020-06-08	0.0001360691	Oceania
Oceania|hCoV-19/Australia/NSW349/2020|EPI ISL 451610|B.1.3|Australia|2020-04-02	Oceania|hCoV-19/Australia/NSW598/2020|EPI ISL 478710|B.1.255|Australia|2020-06-08	0.0002382045	Oceania
Oceania|hCoV-19/Australia/NSW624/2020|EPI ISL 490033|B.1.1|Australia|2020-04-02	Oceania|hCoV-19/Australia/NSW598/2020|EPI ISL 478710|B.1.255|Australia|2020-06-08	0.0002381607	Oceania
Oceania|hCoV-19/Australia/NSW277/2020|EPI ISL 451541|B.1.1|Australia|2020-04-02	Oceania|hCoV-19/Australia/NSW598/2020|EPI ISL 478710|B.1.255|Australia|2020-06-08	0.0002721894	Oceania
Oceania|hCoV-19/New Zealand/20VR1910/2020|EPI ISL 456305|B.31|New Zealand|2020-04-02	Oceania|hCoV-19/Australia/NSW598/2020|EPI ISL 478710|B.1.255|Australia|2020-06-08	0.0005445456	Oceania
Oceania|hCoV-19/New Zealand/20VR1887/2020|EPI ISL 456294|B.1|New Zealand|2020-04-02	Oceania|hCoV-19/Australia/NSW598/2020|EPI ISL 478710|B.1.255|Australia|2020-06-08	0.0002041329	Oceania
Oceania|hCoV-19/Australia/SAP014/2020|EPI ISL 468019|B.1|Australia|2020-04-02	Oceania|hCoV-19/Australia/NSW598/2020|EPI ISL 478710|B.1.255|Australia|2020-06-08	0.0001360812	Oceania
Oceania|hCoV-19/New Zealand/20VR1907/2020|EPI ISL 456303|B.1|New Zealand|2020-04-02	Oceania|hCoV-19/Australia/NSW598/2020|EPI ISL 478710|B.1.255|Australia|2020-06-08	0.0002722533	Oceania
Oceania|hCoV-19/Australia/SAP018/2020|EPI ISL 467994|B.1|Australia|2020-04-02	Oceania|hCoV-19/Australia/NSW598/2020|EPI ISL 478710|B.1.255|Australia|2020-06-08	0.0002044293	Oceania
Oceania|hCoV-19/Australia/VIC1025/2020|EPI ISL 430532|B.1.5|Australia|2020-04-02	Oceania|hCoV-19/Australia/NSW598/2020|EPI ISL 478710|B.1.255|Australia|2020-06-08	0.0001363798	Oceania
Oceania|hCoV-19/Australia/SAP093/2020|EPI ISL 451128|B.1|Australia|2020-04-02	Oceania|hCoV-19/Australia/NSW598/2020|EPI ISL 478710|B.1.255|Australia|2020-06-08	0.0001705401	Oceania
Oceania|hCoV-19/Australia/SAP017/2020|EPI ISL 468012|B.1|Australia|2020-04-02	Oceania|hCoV-19/Australia/NSW598/2020|EPI ISL 478710|B.1.255|Australia|2020-06-08	0.0001703542	Oceania
Oceania|hCoV-19/Australia/VIC1232/2020|EPI ISL 563551|B.1.5|Australia|2020-04-02	Oceania|hCoV-19/Australia/NSW598/2020|EPI ISL 478710|B.1.255|Australia|2020-06-08	0.0001370291	Oceania
Oceania|hCoV-19/Australia/SAP015/2020|EPI ISL 467990|B.1|Australia|2020-04-02	Oceania|hCoV-19/Australia/NSW598/2020|EPI ISL 478710|B.1.255|Australia|2020-06-08	0.0001369099	Oceania
Oceania|hCoV-19/Australia/VIC1024/2020|EPI ISL 430531|B.1|Australia|2020-04-02	Oceania|hCoV-19/Australia/NSW598/2020|EPI ISL 478710|B.1.255|Australia|2020-06-08	0.0001373045	Oceania
Oceania|hCoV-19/Australia/VIC814/2020|EPI ISL 427087|B.1.1|Australia|2020-04-02	Oceania|hCoV-19/Australia/NSW598/2020|EPI ISL 478710|B.1.255|Australia|2020-06-08	0.0003793207	Oceania
Oceania|hCoV-19/Australia/VIC1234/2020|EPI ISL 430511|B.1.1|Australia|2020-04-02	Oceania|hCoV-19/Australia/NSW598/2020|EPI ISL 478710|B.1.255|Australia|2020-06-08	0.0003108400	Oceania
Oceania|hCoV-19/Australia/VIC1231/2020|EPI ISL 561957|B.1|Australia|2020-04-02	Oceania|hCoV-19/Australia/NSW598/2020|EPI ISL 478710|B.1.255|Australia|2020-06-08	0.0001381487	Oceania
Oceania|hCoV-19/Australia/ACT0073/2020|EPI ISL 498533|B.1.1|Australia|2020-04-02	Oceania|hCoV-19/Australia/NSW598/2020|EPI ISL 478710|B.1.255|Australia|2020-06-08	0.0002424996	Oceania
Oceania|hCoV-19/Australia/TAS105/2020|EPI ISL 522571|B.1|Australia|2020-04-02	Oceania|hCoV-19/Australia/NSW598/2020|EPI ISL 478710|B.1.255|Australia|2020-06-08	0.0001386659	Oceania
Oceania|hCoV-19/Australia/TAS173/2020|EPI ISL 522626|B.1.5|Australia|2020-04-02	Oceania|hCoV-19/Australia/NSW598/2020|EPI ISL 478710|B.1.255|Australia|2020-06-08	0.0002096076	Oceania
Oceania|hCoV-19/Australia/VIC1881/2020|EPI ISL 480571|B.1.1|Australia|2020-04-02	Oceania|hCoV-19/Australia/NSW598/2020|EPI ISL 478710|B.1.255|Australia|2020-06-08	0.0002813420	Oceania
Oceania|hCoV-19/Australia/VIC815/2020|EPI ISL 427088|B.1|Australia|2020-04-02	Oceania|hCoV-19/Australia/NSW598/2020|EPI ISL 478710|B.1.255|Australia|2020-06-08	0.0002828769	Oceania
Oceania|hCoV-19/Australia/VIC813/2020|EPI ISL 427086|B.4|Australia|2020-04-02	Oceania|hCoV-19/Australia/NSW598/2020|EPI ISL 478710|B.1.255|Australia|2020-06-08	0.0004984508	Oceania
Oceania|hCoV-19/Australia/VIC1046/2020|EPI ISL 430550|B.1|Australia|2020-04-03	Oceania|hCoV-19/Australia/NSW598/2020|EPI ISL 478710|B.1.255|Australia|2020-06-08	0.0001700896	Oceania
Oceania|hCoV-19/Australia/VIC820/2020|EPI ISL 427092|B.1|Australia|2020-04-03	Oceania|hCoV-19/Australia/NSW598/2020|EPI ISL 478710|B.1.255|Australia|2020-06-08	0.0002041025	Oceania
Oceania|hCoV-19/Australia/VIC828/2020|EPI ISL 427096|B.1.1|Australia|2020-04-03	Oceania|hCoV-19/Australia/NSW598/2020|EPI ISL 478710|B.1.255|Australia|2020-06-08	0.0003742835	Oceania
Oceania|hCoV-19/New Zealand/20VR2096/2020|EPI ISL 548124|B.40|New Zealand|2020-04-03	Oceania|hCoV-19/Australia/NSW598/2020|EPI ISL 478710|B.1.255|Australia|2020-06-08	0.0004423947	Oceania
Oceania|hCoV-19/Australia/SAP226/2020|EPI ISL 468024|B.1.1.1|Australia|2020-04-03	Oceania|hCoV-19/Australia/NSW598/2020|EPI ISL 478710|B.1.255|Australia|2020-06-08	0.0004083487	Oceania
Oceania|hCoV-19/Australia/VIC1041/2020|EPI ISL 430536|B.1|Australia|2020-04-03	Oceania|hCoV-19/Australia/NSW598/2020|EPI ISL 478710|B.1.255|Australia|2020-06-08	0.0001360627	Oceania
Oceania|hCoV-19/Australia/VIC824/2020|EPI ISL 427095|B.1|Australia|2020-04-03	Oceania|hCoV-19/Australia/NSW598/2020|EPI ISL 478710|B.1.255|Australia|2020-06-08	0.0002041025	Oceania
Oceania|hCoV-19/Australia/SAP437/2020|EPI ISL 508128|B.1.1|Australia|2020-04-03	Oceania|hCoV-19/Australia/NSW598/2020|EPI ISL 478710|B.1.255|Australia|2020-06-08	0.0003742943	Oceania
Oceania|hCoV-19/Australia/QLD967/2020|EPI ISL 530232|B.1|Australia|2020-04-03	Oceania|hCoV-19/Australia/NSW598/2020|EPI ISL 478710|B.1.255|Australia|2020-06-08	0.0001360627	Oceania
Oceania|hCoV-19/Australia/NSW301/2020|EPI ISL 451565|B.4|Australia|2020-04-03	Oceania|hCoV-19/Australia/NSW598/2020|EPI ISL 478710|B.1.255|Australia|2020-06-08	0.0005445105	Oceania
Oceania|hCoV-19/Australia/NSW287/2020|EPI ISL 451551|B.1.1|Australia|2020-04-03	Oceania|hCoV-19/Australia/NSW598/2020|EPI ISL 478710|B.1.255|Australia|2020-06-08	0.0002721894	Oceania
Oceania|hCoV-19/Australia/NSW269/2020|EPI ISL 451534|B.1|Australia|2020-04-03	Oceania|hCoV-19/Australia/NSW598/2020|EPI ISL 478710|B.1.255|Australia|2020-06-08	0.0001700820	Oceania
Oceania|hCoV-19/Australia/WA13/2020|EPI ISL 470831|B.1|Australia|2020-04-03	Oceania|hCoV-19/Australia/NSW598/2020|EPI ISL 478710|B.1.255|Australia|2020-06-08	0.0002041304	Oceania
Oceania|hCoV-19/Australia/VIC1039/2020|EPI ISL 430535|B.1.1.8|Australia|2020-04-03	Oceania|hCoV-19/Australia/NSW598/2020|EPI ISL 478710|B.1.255|Australia|2020-06-08	0.0003412606	Oceania
Oceania|hCoV-19/Australia/VIC821/2020|EPI ISL 427093|B.1.5|Australia|2020-04-03	Oceania|hCoV-19/Australia/NSW598/2020|EPI ISL 478710|B.1.255|Australia|2020-06-08	0.0001370996	Oceania
Oceania|hCoV-19/Australia/VIC1045/2020|EPI ISL 430546|B.1|Australia|2020-04-03	Oceania|hCoV-19/Australia/NSW598/2020|EPI ISL 478710|B.1.255|Australia|2020-06-08	0.0001371731	Oceania
Oceania|hCoV-19/Australia/VIC1044/2020|EPI ISL 430540|B.3|Australia|2020-04-03	Oceania|hCoV-19/Australia/NSW598/2020|EPI ISL 478710|B.1.255|Australia|2020-06-08	0.0003781601	Oceania
Oceania|hCoV-19/Australia/SAP145/2020|EPI ISL 467987|B.1|Australia|2020-04-03	Oceania|hCoV-19/Australia/NSW598/2020|EPI ISL 478710|B.1.255|Australia|2020-06-08	0.0001727574	Oceania
Oceania|hCoV-19/Australia/VIC1038/2020|EPI ISL 430534|B.1.1|Australia|2020-04-03	Oceania|hCoV-19/Australia/NSW598/2020|EPI ISL 478710|B.1.255|Australia|2020-06-08	0.0002768129	Oceania
Oceania|hCoV-19/New Zealand/20VR2055/2020|EPI ISL 456350|B.1.1|New Zealand|2020-04-03	Oceania|hCoV-19/Australia/NSW598/2020|EPI ISL 478710|B.1.255|Australia|2020-06-08	0.0002427605	Oceania
Oceania|hCoV-19/New Zealand/20VR1947/2020|EPI ISL 456318|B.31|New Zealand|2020-04-03	Oceania|hCoV-19/Australia/NSW598/2020|EPI ISL 478710|B.1.255|Australia|2020-06-08	0.0005897699	Oceania
Oceania|hCoV-19/New Zealand/20VR1927/2020|EPI ISL 456311|B.1|New Zealand|2020-04-03	Oceania|hCoV-19/Australia/NSW598/2020|EPI ISL 478710|B.1.255|Australia|2020-06-08	0.0001387380	Oceania
Oceania|hCoV-19/New Zealand/20VR1928/2020|EPI ISL 456312|B|New Zealand|2020-04-03	Oceania|hCoV-19/Australia/NSW598/2020|EPI ISL 478710|B.1.255|Australia|2020-06-08	0.0002080741	Oceania
Oceania|hCoV-19/Australia/VIC818/2020|EPI ISL 427090|B.1.22|Australia|2020-04-03	Oceania|hCoV-19/Australia/NSW598/2020|EPI ISL 478710|B.1.255|Australia|2020-06-08	0.0003477681	Oceania
Oceania|hCoV-19/Australia/SAP247/2020|EPI ISL 483081|B.1|Australia|2020-04-03	Oceania|hCoV-19/Australia/NSW598/2020|EPI ISL 478710|B.1.255|Australia|2020-06-08	0.0002088818	Oceania
Oceania|hCoV-19/Australia/VIC816/2020|EPI ISL 427089|B.1.5|Australia|2020-04-03	Oceania|hCoV-19/Australia/NSW598/2020|EPI ISL 478710|B.1.255|Australia|2020-06-08	0.0002803210	Oceania
Oceania|hCoV-19/New Zealand/20VR1929/2020|EPI ISL 456313|B|New Zealand|2020-04-03	Oceania|hCoV-19/Australia/NSW598/2020|EPI ISL 478710|B.1.255|Australia|2020-06-08	0.0001784280	Oceania
Oceania|hCoV-19/Australia/VIC837/2020|EPI ISL 427101|B.1.22|Australia|2020-04-04	Oceania|hCoV-19/Australia/NSW598/2020|EPI ISL 478710|B.1.255|Australia|2020-06-08	0.0002721477	Oceania
Oceania|hCoV-19/Australia/NSW2544/2020|EPI ISL 527045|B.1|Australia|2020-04-04	Oceania|hCoV-19/Australia/NSW598/2020|EPI ISL 478710|B.1.255|Australia|2020-06-08	0.0001700819	Oceania
Oceania|hCoV-19/Australia/NSW2543/2020|EPI ISL 527044|B.1|Australia|2020-04-04	Oceania|hCoV-19/Australia/NSW598/2020|EPI ISL 478710|B.1.255|Australia|2020-06-08	0.0002381426	Oceania
Oceania|hCoV-19/Australia/NSW2550/2020|EPI ISL 527051|B.1.98|Australia|2020-04-04	Oceania|hCoV-19/Australia/NSW598/2020|EPI ISL 478710|B.1.255|Australia|2020-06-08	0.0002381356	Oceania
Oceania|hCoV-19/Australia/VIC848/2020|EPI ISL 427108|B.1|Australia|2020-04-04	Oceania|hCoV-19/Australia/NSW598/2020|EPI ISL 478710|B.1.255|Australia|2020-06-08	0.0001700898	Oceania
Oceania|hCoV-19/Australia/NSW2548/2020|EPI ISL 527049|B.1.98|Australia|2020-04-04	Oceania|hCoV-19/Australia/NSW598/2020|EPI ISL 478710|B.1.255|Australia|2020-06-08	0.0003402468	Oceania
Oceania|hCoV-19/Australia/NSW2536/2020|EPI ISL 527039|B.1.98|Australia|2020-04-04	Oceania|hCoV-19/Australia/NSW598/2020|EPI ISL 478710|B.1.255|Australia|2020-06-08	0.0003062157	Oceania
Oceania|hCoV-19/Australia/NSW2547/2020|EPI ISL 527048|B.1|Australia|2020-04-04	Oceania|hCoV-19/Australia/NSW598/2020|EPI ISL 478710|B.1.255|Australia|2020-06-08	0.0002381494	Oceania
Oceania|hCoV-19/Australia/VIC843/2020|EPI ISL 427103|B.1.5|Australia|2020-04-04	Oceania|hCoV-19/Australia/NSW598/2020|EPI ISL 478710|B.1.255|Australia|2020-06-08	0.0001360690	Oceania
Oceania|hCoV-19/Australia/VIC842/2020|EPI ISL 427102|B.1|Australia|2020-04-04	Oceania|hCoV-19/Australia/NSW598/2020|EPI ISL 478710|B.1.255|Australia|2020-06-08	0.0002721559	Oceania
Oceania|hCoV-19/Australia/NSW2551/2020|EPI ISL 527052|B.1.98|Australia|2020-04-04	Oceania|hCoV-19/Australia/NSW598/2020|EPI ISL 478710|B.1.255|Australia|2020-06-08	0.0003402627	Oceania
Oceania|hCoV-19/Australia/NSW2545/2020|EPI ISL 527046|B.40|Australia|2020-04-04	Oceania|hCoV-19/Australia/NSW598/2020|EPI ISL 478710|B.1.255|Australia|2020-06-08	0.0004083367	Oceania
Oceania|hCoV-19/Australia/NSW2549/2020|EPI ISL 527050|B.1.98|Australia|2020-04-04	Oceania|hCoV-19/Australia/NSW598/2020|EPI ISL 478710|B.1.255|Australia|2020-06-08	0.0004423897	Oceania
Oceania|hCoV-19/Australia/VIC846/2020|EPI ISL 427106|B.4|Australia|2020-04-04	Oceania|hCoV-19/Australia/NSW598/2020|EPI ISL 478710|B.1.255|Australia|2020-06-08	0.0005104528	Oceania
Oceania|hCoV-19/Australia/VIC845/2020|EPI ISL 427105|B.1.22|Australia|2020-04-04	Oceania|hCoV-19/Australia/NSW598/2020|EPI ISL 478710|B.1.255|Australia|2020-06-08	0.0003061872	Oceania
Oceania|hCoV-19/Australia/NSW2542/2020|EPI ISL 527043|B.1|Australia|2020-04-04	Oceania|hCoV-19/Australia/NSW598/2020|EPI ISL 478710|B.1.255|Australia|2020-06-08	0.0002041180	Oceania
Oceania|hCoV-19/Australia/VIC1062/2020|EPI ISL 430578|B.1.5|Australia|2020-04-04	Oceania|hCoV-19/Australia/NSW598/2020|EPI ISL 478710|B.1.255|Australia|2020-06-08	0.0002721939	Oceania
Oceania|hCoV-19/Australia/NSW298/2020|EPI ISL 451562|B.1.5|Australia|2020-04-04	Oceania|hCoV-19/Australia/NSW598/2020|EPI ISL 478710|B.1.255|Australia|2020-06-08	0.0002721688	Oceania
Oceania|hCoV-19/Australia/NSW295/2020|EPI ISL 451559|B.4|Australia|2020-04-04	Oceania|hCoV-19/Australia/NSW598/2020|EPI ISL 478710|B.1.255|Australia|2020-06-08	0.0004423666	Oceania
Oceania|hCoV-19/Australia/NSW296/2020|EPI ISL 451560|B.1.1|Australia|2020-04-04	Oceania|hCoV-19/Australia/NSW598/2020|EPI ISL 478710|B.1.255|Australia|2020-06-08	0.0002721894	Oceania
Oceania|hCoV-19/Australia/NSW309/2020|EPI ISL 451573|B.1.5|Australia|2020-04-04	Oceania|hCoV-19/Australia/NSW598/2020|EPI ISL 478710|B.1.255|Australia|2020-06-08	0.0001700949	Oceania
Oceania|hCoV-19/New Zealand/20VR2063/2020|EPI ISL 456355|B.1.1|New Zealand|2020-04-04	Oceania|hCoV-19/Australia/NSW598/2020|EPI ISL 478710|B.1.255|Australia|2020-06-08	0.0002381689	Oceania
Oceania|hCoV-19/New Zealand/20VR1936/2020|EPI ISL 456315|B.1|New Zealand|2020-04-04	Oceania|hCoV-19/Australia/NSW598/2020|EPI ISL 478710|B.1.255|Australia|2020-06-08	0.0002041709	Oceania
Oceania|hCoV-19/Australia/VIC851/2020|EPI ISL 427111|B.1.1|Australia|2020-04-04	Oceania|hCoV-19/Australia/NSW598/2020|EPI ISL 478710|B.1.255|Australia|2020-06-08	0.0002722911	Oceania
Oceania|hCoV-19/Australia/VIC849/2020|EPI ISL 427109|B.1|Australia|2020-04-04	Oceania|hCoV-19/Australia/NSW598/2020|EPI ISL 478710|B.1.255|Australia|2020-06-08	0.0001361367	Oceania
Oceania|hCoV-19/Australia/VIC850/2020|EPI ISL 427110|B.1.1|Australia|2020-04-04	Oceania|hCoV-19/Australia/NSW598/2020|EPI ISL 478710|B.1.255|Australia|2020-06-08	0.0002388838	Oceania
Oceania|hCoV-19/Australia/VIC852/2020|EPI ISL 427112|B.1.1|Australia|2020-04-04	Oceania|hCoV-19/Australia/NSW598/2020|EPI ISL 478710|B.1.255|Australia|2020-06-08	0.0002407321	Oceania
Oceania|hCoV-19/Australia/VIC829/2020|EPI ISL 427097|B.1.5|Australia|2020-04-04	Oceania|hCoV-19/Australia/NSW598/2020|EPI ISL 478710|B.1.255|Australia|2020-06-08	0.0001728493	Oceania
Oceania|hCoV-19/Australia/VIC1276/2020|EPI ISL 430685|B.1.1.10|Australia|2020-04-04	Oceania|hCoV-19/Australia/NSW598/2020|EPI ISL 478710|B.1.255|Australia|2020-06-08	0.0004162946	Oceania
Oceania|hCoV-19/Australia/VIC834/2020|EPI ISL 427099|B.1|Australia|2020-04-04	Oceania|hCoV-19/Australia/NSW598/2020|EPI ISL 478710|B.1.255|Australia|2020-06-08	0.0002115168	Oceania
Oceania|hCoV-19/Australia/VIC844/2020|EPI ISL 427104|B.1.5|Australia|2020-04-04	Oceania|hCoV-19/Australia/NSW598/2020|EPI ISL 478710|B.1.255|Australia|2020-06-08	0.0002490176	Oceania
Oceania|hCoV-19/New Zealand/20VR2097/2020|EPI ISL 456376|B.1.370|New Zealand|2020-04-05	Oceania|hCoV-19/Australia/NSW598/2020|EPI ISL 478710|B.1.255|Australia|2020-06-08	0.0002041025	Oceania
Oceania|hCoV-19/Australia/VIC857/2020|EPI ISL 427116|B.1|Australia|2020-04-05	Oceania|hCoV-19/Australia/NSW598/2020|EPI ISL 478710|B.1.255|Australia|2020-06-08	0.0001700819	Oceania
Oceania|hCoV-19/Australia/VIC858/2020|EPI ISL 427117|B.1.1|Australia|2020-04-05	Oceania|hCoV-19/Australia/NSW598/2020|EPI ISL 478710|B.1.255|Australia|2020-06-08	0.0002721892	Oceania
Oceania|hCoV-19/Australia/VIC860/2020|EPI ISL 427118|B.1.1|Australia|2020-04-05	Oceania|hCoV-19/Australia/NSW598/2020|EPI ISL 478710|B.1.255|Australia|2020-06-08	0.0002381606	Oceania
Oceania|hCoV-19/Australia/VIC876/2020|EPI ISL 427131|B.1.1.33|Australia|2020-04-05	Oceania|hCoV-19/Australia/NSW598/2020|EPI ISL 478710|B.1.255|Australia|2020-06-08	0.0003062191	Oceania
Oceania|hCoV-19/Australia/SAP441/2020|EPI ISL 508132|B.1.1|Australia|2020-04-05	Oceania|hCoV-19/Australia/NSW598/2020|EPI ISL 478710|B.1.255|Australia|2020-06-08	0.0003062192	Oceania
Oceania|hCoV-19/Australia/NSW2132/2020|EPI ISL 500625|B.1|Australia|2020-04-05	Oceania|hCoV-19/Australia/NSW598/2020|EPI ISL 478710|B.1.255|Australia|2020-06-08	0.0003062049	Oceania
Oceania|hCoV-19/Australia/VIC869/2020|EPI ISL 427124|B.3|Australia|2020-04-05	Oceania|hCoV-19/Australia/NSW598/2020|EPI ISL 478710|B.1.255|Australia|2020-06-08	0.0003402544	Oceania
Oceania|hCoV-19/Australia/VIC863/2020|EPI ISL 427120|B.1|Australia|2020-04-05	Oceania|hCoV-19/Australia/NSW598/2020|EPI ISL 478710|B.1.255|Australia|2020-06-08	0.0001360627	Oceania
Oceania|hCoV-19/Australia/NSW275/2020|EPI ISL 451539|B.6|Australia|2020-04-05	Oceania|hCoV-19/Australia/NSW598/2020|EPI ISL 478710|B.1.255|Australia|2020-06-08	0.0005445105	Oceania
Oceania|hCoV-19/Australia/WA99/2020|EPI ISL 512752|B.1.1|Australia|2020-04-05	Oceania|hCoV-19/Australia/NSW598/2020|EPI ISL 478710|B.1.255|Australia|2020-06-08	0.0004084025	Oceania
Oceania|hCoV-19/Australia/NSW2131/2020|EPI ISL 500624|B.1|Australia|2020-04-05	Oceania|hCoV-19/Australia/NSW598/2020|EPI ISL 478710|B.1.255|Australia|2020-06-08	0.0002721666	Oceania
Oceania|hCoV-19/New Zealand/20VR2059/2020|EPI ISL 456353|B.1|New Zealand|2020-04-05	Oceania|hCoV-19/Australia/NSW598/2020|EPI ISL 478710|B.1.255|Australia|2020-06-08	0.0002041676	Oceania
Oceania|hCoV-19/Australia/VIC870/2020|EPI ISL 427125|B.1.5|Australia|2020-04-05	Oceania|hCoV-19/Australia/NSW598/2020|EPI ISL 478710|B.1.255|Australia|2020-06-08	0.0001364729	Oceania
Oceania|hCoV-19/Australia/VIC1071/2020|EPI ISL 430581|B.1|Australia|2020-04-05	Oceania|hCoV-19/Australia/NSW598/2020|EPI ISL 478710|B.1.255|Australia|2020-06-08	0.0001706811	Oceania
Oceania|hCoV-19/Australia/VIC873/2020|EPI ISL 427128|B.1|Australia|2020-04-05	Oceania|hCoV-19/Australia/NSW598/2020|EPI ISL 478710|B.1.255|Australia|2020-06-08	0.0002049652	Oceania
Oceania|hCoV-19/Australia/WA83/2020|EPI ISL 512736|B.1.1|Australia|2020-04-05	Oceania|hCoV-19/Australia/NSW598/2020|EPI ISL 478710|B.1.255|Australia|2020-06-08	0.0003825768	Oceania
Oceania|hCoV-19/Australia/VIC872/2020|EPI ISL 427127|B.52|Australia|2020-04-05	Oceania|hCoV-19/Australia/NSW598/2020|EPI ISL 478710|B.1.255|Australia|2020-06-08	0.0005247652	Oceania
Oceania|hCoV-19/New Zealand/20VR2098/2020|EPI ISL 548125|B.1.1|New Zealand|2020-04-05	Oceania|hCoV-19/Australia/NSW598/2020|EPI ISL 478710|B.1.255|Australia|2020-06-08	0.0002487099	Oceania
Oceania|hCoV-19/New Zealand/20VR2092/2020|EPI ISL 456373|B.1|New Zealand|2020-04-05	Oceania|hCoV-19/Australia/NSW598/2020|EPI ISL 478710|B.1.255|Australia|2020-06-08	0.0001776766	Oceania
Oceania|hCoV-19/Australia/SAP027/2020|EPI ISL 468009|B.1|Australia|2020-04-06	Oceania|hCoV-19/Australia/NSW598/2020|EPI ISL 478710|B.1.255|Australia|2020-06-08	0.0001360603	Oceania
Oceania|hCoV-19/Australia/VIC881/2020|EPI ISL 427135|B.1.1|Australia|2020-04-06	Oceania|hCoV-19/Australia/NSW598/2020|EPI ISL 478710|B.1.255|Australia|2020-06-08	0.0003062424	Oceania
Oceania|hCoV-19/Australia/VIC883/2020|EPI ISL 427136|B.1.356|Australia|2020-04-06	Oceania|hCoV-19/Australia/NSW598/2020|EPI ISL 478710|B.1.255|Australia|2020-06-08	0.0002382085	Oceania
Oceania|hCoV-19/Australia/WA15/2020|EPI ISL 470833|B.1|Australia|2020-04-06	Oceania|hCoV-19/Australia/NSW598/2020|EPI ISL 478710|B.1.255|Australia|2020-06-08	0.0002041238	Oceania
Oceania|hCoV-19/Australia/VIC884/2020|EPI ISL 427137|B.1|Australia|2020-04-06	Oceania|hCoV-19/Australia/NSW598/2020|EPI ISL 478710|B.1.255|Australia|2020-06-08	0.0001361524	Oceania
Oceania|hCoV-19/Australia/VIC1080/2020|EPI ISL 430579|B.1|Australia|2020-04-06	Oceania|hCoV-19/Australia/NSW598/2020|EPI ISL 478710|B.1.255|Australia|2020-06-08	0.0002381384	Oceania
Oceania|hCoV-19/Australia/NSW2577/2020|EPI ISL 527062|B.1|Australia|2020-04-06	Oceania|hCoV-19/Australia/NSW598/2020|EPI ISL 478710|B.1.255|Australia|2020-06-08	0.0002381494	Oceania
Oceania|hCoV-19/Australia/NSW544/2020|EPI ISL 455083|B.1.5|Australia|2020-04-06	Oceania|hCoV-19/Australia/NSW598/2020|EPI ISL 478710|B.1.255|Australia|2020-06-08	0.0002381538	Oceania
Oceania|hCoV-19/Australia/NSW381/2020|EPI ISL 451641|B.1.5|Australia|2020-04-06	Oceania|hCoV-19/Australia/NSW598/2020|EPI ISL 478710|B.1.255|Australia|2020-06-08	0.0001360691	Oceania
Oceania|hCoV-19/Australia/NSW321/2020|EPI ISL 451583|B.1|Australia|2020-04-06	Oceania|hCoV-19/Australia/NSW598/2020|EPI ISL 478710|B.1.255|Australia|2020-06-08	0.0002041121	Oceania
Oceania|hCoV-19/Australia/VIC887/2020|EPI ISL 427140|B.31|Australia|2020-04-06	Oceania|hCoV-19/Australia/NSW598/2020|EPI ISL 478710|B.1.255|Australia|2020-06-08	0.0005808146	Oceania
Oceania|hCoV-19/Australia/VIC1089/2020|EPI ISL 430673|B.1.1|Australia|2020-04-06	Oceania|hCoV-19/Australia/NSW598/2020|EPI ISL 478710|B.1.255|Australia|2020-06-08	0.0002746500	Oceania
Oceania|hCoV-19/Australia/VIC885/2020|EPI ISL 427138|B.1|Australia|2020-04-06	Oceania|hCoV-19/Australia/NSW598/2020|EPI ISL 478710|B.1.255|Australia|2020-06-08	0.0001373709	Oceania
Oceania|hCoV-19/Australia/VIC1088/2020|EPI ISL 521864|B.6|Australia|2020-04-06	Oceania|hCoV-19/Australia/NSW598/2020|EPI ISL 478710|B.1.255|Australia|2020-06-08	0.0004125214	Oceania
Oceania|hCoV-19/New Zealand/20VR2066/2020|EPI ISL 456357|B.31|New Zealand|2020-04-06	Oceania|hCoV-19/Australia/NSW598/2020|EPI ISL 478710|B.1.255|Australia|2020-06-08	0.0005852430	Oceania
Oceania|hCoV-19/Australia/VIC888/2020|EPI ISL 427141|B.1|Australia|2020-04-06	Oceania|hCoV-19/Australia/NSW598/2020|EPI ISL 478710|B.1.255|Australia|2020-06-08	0.0001724596	Oceania
Oceania|hCoV-19/Australia/VIC1078/2020|EPI ISL 430564|B.1|Australia|2020-04-06	Oceania|hCoV-19/Australia/NSW598/2020|EPI ISL 478710|B.1.255|Australia|2020-06-08	0.0002091677	Oceania
Oceania|hCoV-19/Australia/WA44/2020|EPI ISL 470861|B.1|Australia|2020-04-07	Oceania|hCoV-19/Australia/NSW598/2020|EPI ISL 478710|B.1.255|Australia|2020-06-08	0.0002381426	Oceania
Oceania|hCoV-19/Australia/VIC1112/2020|EPI ISL 430573|B.1|Australia|2020-04-07	Oceania|hCoV-19/Australia/NSW598/2020|EPI ISL 478710|B.1.255|Australia|2020-06-08	0.0001360627	Oceania
Oceania|hCoV-19/Australia/SAP297/2020|EPI ISL 468025|B.1.5|Australia|2020-04-07	Oceania|hCoV-19/Australia/NSW598/2020|EPI ISL 478710|B.1.255|Australia|2020-06-08	0.0002041215	Oceania
Oceania|hCoV-19/Australia/NSW383/2020|EPI ISL 451643|B.1.5|Australia|2020-04-07	Oceania|hCoV-19/Australia/NSW598/2020|EPI ISL 478710|B.1.255|Australia|2020-06-08	0.0003061962	Oceania
Oceania|hCoV-19/Australia/NSW604/2020|EPI ISL 478716|B.1|Australia|2020-04-07	Oceania|hCoV-19/Australia/NSW598/2020|EPI ISL 478710|B.1.255|Australia|2020-06-08	0.0002721735	Oceania
Oceania|hCoV-19/Australia/ACT0051/2020|EPI ISL 498518|B.1|Australia|2020-04-07	Oceania|hCoV-19/Australia/NSW598/2020|EPI ISL 478710|B.1.255|Australia|2020-06-08	0.0002041304	Oceania
Oceania|hCoV-19/Australia/VIC1279/2020|EPI ISL 430678|B.1.1|Australia|2020-04-07	Oceania|hCoV-19/Australia/NSW598/2020|EPI ISL 478710|B.1.255|Australia|2020-06-08	0.0002722726	Oceania
Oceania|hCoV-19/Australia/SAP298/2020|EPI ISL 468007|B.1.5|Australia|2020-04-07	Oceania|hCoV-19/Australia/NSW598/2020|EPI ISL 478710|B.1.255|Australia|2020-06-08	0.0002044763	Oceania
Oceania|hCoV-19/Australia/VIC1094/2020|EPI ISL 430583|B.1.5|Australia|2020-04-07	Oceania|hCoV-19/Australia/NSW598/2020|EPI ISL 478710|B.1.255|Australia|2020-06-08	0.0001705190	Oceania
Oceania|hCoV-19/Australia/VIC1110/2020|EPI ISL 430569|B.1.1|Australia|2020-04-07	Oceania|hCoV-19/Australia/NSW598/2020|EPI ISL 478710|B.1.255|Australia|2020-06-08	0.0002737103	Oceania
Oceania|hCoV-19/Australia/VIC1109/2020|EPI ISL 430618|B.1|Australia|2020-04-07	Oceania|hCoV-19/Australia/NSW598/2020|EPI ISL 478710|B.1.255|Australia|2020-06-08	0.0002394578	Oceania
Oceania|hCoV-19/Australia/VIC1113/2020|EPI ISL 430575|B.1|Australia|2020-04-07	Oceania|hCoV-19/Australia/NSW598/2020|EPI ISL 478710|B.1.255|Australia|2020-06-08	0.0002397777	Oceania
Oceania|hCoV-19/Australia/WA43/2020|EPI ISL 470860|B.1|Australia|2020-04-07	Oceania|hCoV-19/Australia/NSW598/2020|EPI ISL 478710|B.1.255|Australia|2020-06-08	0.0002409202	Oceania
Oceania|hCoV-19/Australia/VIC1106/2020|EPI ISL 430588|B.1.265|Australia|2020-04-07	Oceania|hCoV-19/Australia/NSW598/2020|EPI ISL 478710|B.1.255|Australia|2020-06-08	0.0002410763	Oceania
Oceania|hCoV-19/Australia/TAS60/2020|EPI ISL 522733|B.1|Australia|2020-04-07	Oceania|hCoV-19/Australia/NSW598/2020|EPI ISL 478710|B.1.255|Australia|2020-06-08	0.0002419509	Oceania
Oceania|hCoV-19/New Zealand/20VR2046/2020|EPI ISL 456345|B.1.5|New Zealand|2020-04-07	Oceania|hCoV-19/Australia/NSW598/2020|EPI ISL 478710|B.1.255|Australia|2020-06-08	0.0001399479	Oceania
Oceania|hCoV-19/New Zealand/20VR2072/2020|EPI ISL 456359|B|New Zealand|2020-04-07	Oceania|hCoV-19/Australia/NSW598/2020|EPI ISL 478710|B.1.255|Australia|2020-06-08	0.0003526327	Oceania
Oceania|hCoV-19/Australia/VIC1111/2020|EPI ISL 430570|B.1|Australia|2020-04-07	Oceania|hCoV-19/Australia/NSW598/2020|EPI ISL 478710|B.1.255|Australia|2020-06-08	0.0001766673	Oceania
Oceania|hCoV-19/Australia/SAP301/2020|EPI ISL 467986|B.1|Australia|2020-04-07	Oceania|hCoV-19/Australia/NSW598/2020|EPI ISL 478710|B.1.255|Australia|2020-06-08	0.0006047030	Oceania
Oceania|hCoV-19/Australia/VIC1092/2020|EPI ISL 430582|B.1|Australia|2020-04-07	Oceania|hCoV-19/Australia/NSW598/2020|EPI ISL 478710|B.1.255|Australia|2020-06-08	0.0002141671	Oceania
Oceania|hCoV-19/Australia/VIC1280/2020|EPI ISL 430709|B.1.1|Australia|2020-04-07	Oceania|hCoV-19/Australia/NSW598/2020|EPI ISL 478710|B.1.255|Australia|2020-06-08	0.0002801959	Oceania
Oceania|hCoV-19/Australia/WA45/2020|EPI ISL 470862|B.1|Australia|2020-04-08	Oceania|hCoV-19/Australia/NSW598/2020|EPI ISL 478710|B.1.255|Australia|2020-06-08	0.0003061963	Oceania
Oceania|hCoV-19/Australia/QLD969/2020|EPI ISL 530233|B.1|Australia|2020-04-08	Oceania|hCoV-19/Australia/NSW598/2020|EPI ISL 478710|B.1.255|Australia|2020-06-08	0.0001360627	Oceania
Oceania|hCoV-19/Australia/WA17/2020|EPI ISL 470835|B.1|Australia|2020-04-08	Oceania|hCoV-19/Australia/NSW598/2020|EPI ISL 478710|B.1.255|Australia|2020-06-08	0.0002041238	Oceania
Oceania|hCoV-19/Australia/NSW595/2020|EPI ISL 478707|B.1.1|Australia|2020-04-08	Oceania|hCoV-19/Australia/NSW598/2020|EPI ISL 478710|B.1.255|Australia|2020-06-08	0.0002721894	Oceania
Oceania|hCoV-19/Australia/NSW603/2020|EPI ISL 478715|B.1|Australia|2020-04-08	Oceania|hCoV-19/Australia/NSW598/2020|EPI ISL 478710|B.1.255|Australia|2020-06-08	0.0002721735	Oceania
Oceania|hCoV-19/Australia/NSW302/2020|EPI ISL 451566|B.1.5|Australia|2020-04-08	Oceania|hCoV-19/Australia/NSW598/2020|EPI ISL 478710|B.1.255|Australia|2020-06-08	0.0001700979	Oceania
Oceania|hCoV-19/Australia/NSW294/2020|EPI ISL 451558|B.1.1.33|Australia|2020-04-08	Oceania|hCoV-19/Australia/NSW598/2020|EPI ISL 478710|B.1.255|Australia|2020-06-08	0.0003062194	Oceania
Oceania|hCoV-19/Australia/NSW352/2020|EPI ISL 451613|B.1.5|Australia|2020-04-08	Oceania|hCoV-19/Australia/NSW598/2020|EPI ISL 478710|B.1.255|Australia|2020-06-08	0.0001360691	Oceania
Oceania|hCoV-19/Australia/WA60/2020|EPI ISL 512713|B.1|Australia|2020-04-08	Oceania|hCoV-19/Australia/NSW598/2020|EPI ISL 478710|B.1.255|Australia|2020-06-08	0.0002381670	Oceania
Oceania|hCoV-19/Australia/WA104/2020|EPI ISL 512757|B.1|Australia|2020-04-08	Oceania|hCoV-19/Australia/NSW598/2020|EPI ISL 478710|B.1.255|Australia|2020-06-08	0.0002381670	Oceania
Oceania|hCoV-19/Australia/WA61/2020|EPI ISL 512714|B.1|Australia|2020-04-08	Oceania|hCoV-19/Australia/NSW598/2020|EPI ISL 478710|B.1.255|Australia|2020-06-08	0.0002041448	Oceania
Oceania|hCoV-19/Australia/VIC1135/2020|EPI ISL 430601|B.1.370|Australia|2020-04-08	Oceania|hCoV-19/Australia/NSW598/2020|EPI ISL 478710|B.1.255|Australia|2020-06-08	0.0002381439	Oceania
Oceania|hCoV-19/Australia/VIC1281/2020|EPI ISL 430676|B.1.1|Australia|2020-04-08	Oceania|hCoV-19/Australia/NSW598/2020|EPI ISL 478710|B.1.255|Australia|2020-06-08	0.0002722818	Oceania
Oceania|hCoV-19/Australia/VIC1119/2020|EPI ISL 430567|B.1|Australia|2020-04-08	Oceania|hCoV-19/Australia/NSW598/2020|EPI ISL 478710|B.1.255|Australia|2020-06-08	0.0001362381	Oceania
Oceania|hCoV-19/Australia/VIC899/2020|EPI ISL 427149|B.52|Australia|2020-04-08	Oceania|hCoV-19/Australia/NSW598/2020|EPI ISL 478710|B.1.255|Australia|2020-06-08	0.0005125918	Oceania
Oceania|hCoV-19/Australia/VIC-CBA5/2020|EPI ISL 430065|B.1.1.71|Australia|2020-04-08	Oceania|hCoV-19/Australia/NSW598/2020|EPI ISL 478710|B.1.255|Australia|2020-06-08	0.0003417489	Oceania
Oceania|hCoV-19/Australia/VIC1139/2020|EPI ISL 430610|B.1|Australia|2020-04-08	Oceania|hCoV-19/Australia/NSW598/2020|EPI ISL 478710|B.1.255|Australia|2020-06-08	0.0002738793	Oceania
Oceania|hCoV-19/Australia/VIC1134/2020|EPI ISL 430600|B.1|Australia|2020-04-08	Oceania|hCoV-19/Australia/NSW598/2020|EPI ISL 478710|B.1.255|Australia|2020-06-08	0.0001711588	Oceania
Oceania|hCoV-19/Australia/VIC1143/2020|EPI ISL 430614|B.1.1|Australia|2020-04-08	Oceania|hCoV-19/Australia/NSW598/2020|EPI ISL 478710|B.1.255|Australia|2020-06-08	0.0002739210	Oceania
Oceania|hCoV-19/Australia/VIC1137/2020|EPI ISL 430607|B.1|Australia|2020-04-08	Oceania|hCoV-19/Australia/NSW598/2020|EPI ISL 478710|B.1.255|Australia|2020-06-08	0.0001369429	Oceania
Oceania|hCoV-19/Australia/VIC1138/2020|EPI ISL 430609|B.1.1|Australia|2020-04-08	Oceania|hCoV-19/Australia/NSW598/2020|EPI ISL 478710|B.1.255|Australia|2020-06-08	0.0002397181	Oceania
Oceania|hCoV-19/Australia/VIC-CBA6/2020|EPI ISL 430066|B.1|Australia|2020-04-08	Oceania|hCoV-19/Australia/NSW598/2020|EPI ISL 478710|B.1.255|Australia|2020-06-08	0.0002764169	Oceania
Oceania|hCoV-19/Australia/VIC1136/2020|EPI ISL 430606|B|Australia|2020-04-08	Oceania|hCoV-19/Australia/NSW598/2020|EPI ISL 478710|B.1.255|Australia|2020-06-08	0.0004513718	Oceania
Oceania|hCoV-19/New Zealand/20VR2074/2020|EPI ISL 456361|B.1.1|New Zealand|2020-04-08	Oceania|hCoV-19/Australia/NSW598/2020|EPI ISL 478710|B.1.255|Australia|2020-06-08	0.0001746932	Oceania
Oceania|hCoV-19/Australia/VIC1140/2020|EPI ISL 430611|B.1|Australia|2020-04-08	Oceania|hCoV-19/Australia/NSW598/2020|EPI ISL 478710|B.1.255|Australia|2020-06-08	0.0002816057	Oceania
Oceania|hCoV-19/Australia/VIC1363/2020|EPI ISL 561517|B.1.1|Australia|2020-04-08	Oceania|hCoV-19/Australia/NSW598/2020|EPI ISL 478710|B.1.255|Australia|2020-06-08	0.0002824510	Oceania
Oceania|hCoV-19/Australia/VIC1127/2020|EPI ISL 430608|B.1.1|Australia|2020-04-08	Oceania|hCoV-19/Australia/NSW598/2020|EPI ISL 478710|B.1.255|Australia|2020-06-08	0.0002494633	Oceania
Oceania|hCoV-19/Australia/VIC1132/2020|EPI ISL 430593|B.1|Australia|2020-04-08	Oceania|hCoV-19/Australia/NSW598/2020|EPI ISL 478710|B.1.255|Australia|2020-06-08	0.0002396640	Oceania
Oceania|hCoV-19/Australia/QLD966/2020|EPI ISL 530234|B.1|Australia|2020-04-09	Oceania|hCoV-19/Australia/NSW598/2020|EPI ISL 478710|B.1.255|Australia|2020-06-08	0.0002041216	Oceania
Oceania|hCoV-19/Australia/VIC1159/2020|EPI ISL 430604|B.1.370|Australia|2020-04-09	Oceania|hCoV-19/Australia/NSW598/2020|EPI ISL 478710|B.1.255|Australia|2020-06-08	0.0002041084	Oceania
Oceania|hCoV-19/Australia/NSW2437/2020|EPI ISL 527017|B.1.1.33|Australia|2020-04-09	Oceania|hCoV-19/Australia/NSW598/2020|EPI ISL 478710|B.1.255|Australia|2020-06-08	0.0003402505	Oceania
Oceania|hCoV-19/Australia/NSW2534/2020|EPI ISL 527038|B.1.98|Australia|2020-04-09	Oceania|hCoV-19/Australia/NSW598/2020|EPI ISL 478710|B.1.255|Australia|2020-06-08	0.0003402468	Oceania
Oceania|hCoV-19/Australia/NSW673/2020|EPI ISL 513316|B.1.1.33|Australia|2020-04-09	Oceania|hCoV-19/Australia/NSW598/2020|EPI ISL 478710|B.1.255|Australia|2020-06-08	0.0003402508	Oceania
Oceania|hCoV-19/Australia/NSW602/2020|EPI ISL 478714|B.1|Australia|2020-04-09	Oceania|hCoV-19/Australia/NSW598/2020|EPI ISL 478710|B.1.255|Australia|2020-06-08	0.0002721735	Oceania
Oceania|hCoV-19/Australia/VIC1161/2020|EPI ISL 430615|B.1|Australia|2020-04-09	Oceania|hCoV-19/Australia/NSW598/2020|EPI ISL 478710|B.1.255|Australia|2020-06-08	0.0002381814	Oceania
Oceania|hCoV-19/Australia/VIC1284/2020|EPI ISL 430701|B.1.5|Australia|2020-04-09	Oceania|hCoV-19/Australia/NSW598/2020|EPI ISL 478710|B.1.255|Australia|2020-06-08	0.0001702288	Oceania
Oceania|hCoV-19/Australia/VIC1158/2020|EPI ISL 430602|B.1.1|Australia|2020-04-09	Oceania|hCoV-19/Australia/NSW598/2020|EPI ISL 478710|B.1.255|Australia|2020-06-08	0.0002724673	Oceania
Oceania|hCoV-19/Australia/VIC1160/2020|EPI ISL 430605|B.1.370|Australia|2020-04-09	Oceania|hCoV-19/Australia/NSW598/2020|EPI ISL 478710|B.1.255|Australia|2020-06-08	0.0002054079	Oceania
Oceania|hCoV-19/Australia/VIC1162/2020|EPI ISL 430616|B.1|Australia|2020-04-09	Oceania|hCoV-19/Australia/NSW598/2020|EPI ISL 478710|B.1.255|Australia|2020-06-08	0.0001369664	Oceania
Oceania|hCoV-19/Australia/VIC1355/2020|EPI ISL 430638|B.1.1|Australia|2020-04-09	Oceania|hCoV-19/Australia/NSW598/2020|EPI ISL 478710|B.1.255|Australia|2020-06-08	0.0002397838	Oceania
Oceania|hCoV-19/Australia/VIC1248/2020|EPI ISL 436114|B.1.5|Australia|2020-04-09	Oceania|hCoV-19/Australia/NSW598/2020|EPI ISL 478710|B.1.255|Australia|2020-06-08	0.0001712489	Oceania
Oceania|hCoV-19/Australia/SAP095/2020|EPI ISL 451129|B.1|Australia|2020-04-09	Oceania|hCoV-19/Australia/NSW598/2020|EPI ISL 478710|B.1.255|Australia|2020-06-08	0.0003427228	Oceania
Oceania|hCoV-19/Australia/VIC1247/2020|EPI ISL 436113|B.1.1|Australia|2020-04-09	Oceania|hCoV-19/Australia/NSW598/2020|EPI ISL 478710|B.1.255|Australia|2020-06-08	0.0002402857	Oceania
Oceania|hCoV-19/Australia/VIC1164/2020|EPI ISL 430624|B.1.22|Australia|2020-04-09	Oceania|hCoV-19/Australia/NSW598/2020|EPI ISL 478710|B.1.255|Australia|2020-06-08	0.0002406455	Oceania
Oceania|hCoV-19/New Zealand/20VR2048/2020|EPI ISL 456346|B.1|New Zealand|2020-04-09	Oceania|hCoV-19/Australia/NSW598/2020|EPI ISL 478710|B.1.255|Australia|2020-06-08	0.0002802674	Oceania
Oceania|hCoV-19/Australia/VIC1285/2020|EPI ISL 430702|B.1.5|Australia|2020-04-09	Oceania|hCoV-19/Australia/NSW598/2020|EPI ISL 478710|B.1.255|Australia|2020-06-08	0.0001781804	Oceania
Oceania|hCoV-19/Australia/VIC1178/2020|EPI ISL 430674|B.1.1|Australia|2020-04-10	Oceania|hCoV-19/Australia/NSW598/2020|EPI ISL 478710|B.1.255|Australia|2020-06-08	0.0003063001	Oceania
Oceania|hCoV-19/Australia/VIC1313/2020|EPI ISL 430714|B.1.5|Australia|2020-04-10	Oceania|hCoV-19/Australia/NSW598/2020|EPI ISL 478710|B.1.255|Australia|2020-06-08	0.0001702925	Oceania
Oceania|hCoV-19/Australia/VIC1300/2020|EPI ISL 430677|B.1.1|Australia|2020-04-10	Oceania|hCoV-19/Australia/NSW598/2020|EPI ISL 478710|B.1.255|Australia|2020-06-08	0.0002726344	Oceania
Oceania|hCoV-19/Australia/VIC1303/2020|EPI ISL 430694|B.1.1|Australia|2020-04-10	Oceania|hCoV-19/Australia/NSW598/2020|EPI ISL 478710|B.1.255|Australia|2020-06-08	0.0003074403	Oceania
Oceania|hCoV-19/Australia/VIC1174/2020|EPI ISL 430623|B.1.370|Australia|2020-04-10	Oceania|hCoV-19/Australia/NSW598/2020|EPI ISL 478710|B.1.255|Australia|2020-06-08	0.0002053869	Oceania
Oceania|hCoV-19/Australia/VIC1312/2020|EPI ISL 562136|B.1.5|Australia|2020-04-10	Oceania|hCoV-19/Australia/NSW598/2020|EPI ISL 478710|B.1.255|Australia|2020-06-08	0.0001719615	Oceania
Oceania|hCoV-19/Australia/VIC1176/2020|EPI ISL 430630|B.1.5|Australia|2020-04-10	Oceania|hCoV-19/Australia/NSW598/2020|EPI ISL 478710|B.1.255|Australia|2020-06-08	0.0001381268	Oceania
Oceania|hCoV-19/Australia/VIC1250/2020|EPI ISL 436115|B.1.1|Australia|2020-04-10	Oceania|hCoV-19/Australia/NSW598/2020|EPI ISL 478710|B.1.255|Australia|2020-06-08	0.0003112244	Oceania
Oceania|hCoV-19/Australia/VIC1175/2020|EPI ISL 430625|B.1.22|Australia|2020-04-10	Oceania|hCoV-19/Australia/NSW598/2020|EPI ISL 478710|B.1.255|Australia|2020-06-08	0.0002424287	Oceania
Oceania|hCoV-19/Australia/VIC1316/2020|EPI ISL 430690|B.1.370|Australia|2020-04-11	Oceania|hCoV-19/Australia/NSW598/2020|EPI ISL 478710|B.1.255|Australia|2020-06-08	0.0002381424	Oceania
Oceania|hCoV-19/Australia/QLD961/2020|EPI ISL 530236|B.1.1|Australia|2020-04-11	Oceania|hCoV-19/Australia/NSW598/2020|EPI ISL 478710|B.1.255|Australia|2020-06-08	0.0002381606	Oceania
Oceania|hCoV-19/Australia/NSW2570/2020|EPI ISL 527057|B.1|Australia|2020-04-11	Oceania|hCoV-19/Australia/NSW598/2020|EPI ISL 478710|B.1.255|Australia|2020-06-08	0.0002041120	Oceania
Oceania|hCoV-19/Australia/QLD971/2020|EPI ISL 530235|B.1|Australia|2020-04-11	Oceania|hCoV-19/Australia/NSW598/2020|EPI ISL 478710|B.1.255|Australia|2020-06-08	0.0002381357	Oceania
Oceania|hCoV-19/Australia/NSW494/2020|EPI ISL 455034|B.1.5|Australia|2020-04-11	Oceania|hCoV-19/Australia/NSW598/2020|EPI ISL 478710|B.1.255|Australia|2020-06-08	0.0001700899	Oceania
Oceania|hCoV-19/Australia/NSW332/2020|EPI ISL 451594|B.1.1.33|Australia|2020-04-11	Oceania|hCoV-19/Australia/NSW598/2020|EPI ISL 478710|B.1.255|Australia|2020-06-08	0.0003062194	Oceania
Oceania|hCoV-19/Australia/VIC1256/2020|EPI ISL 436120|B.1.370|Australia|2020-04-11	Oceania|hCoV-19/Australia/NSW598/2020|EPI ISL 478710|B.1.255|Australia|2020-06-08	0.0002396508	Oceania
Oceania|hCoV-19/Australia/VIC1317/2020|EPI ISL 430691|B.1.1|Australia|2020-04-11	Oceania|hCoV-19/Australia/NSW598/2020|EPI ISL 478710|B.1.255|Australia|2020-06-08	0.0002741317	Oceania
Oceania|hCoV-19/Australia/VIC1319/2020|EPI ISL 430700|B.1|Australia|2020-04-11	Oceania|hCoV-19/Australia/NSW598/2020|EPI ISL 478710|B.1.255|Australia|2020-06-08	0.0001372954	Oceania
Oceania|hCoV-19/Australia/VIC1321/2020|EPI ISL 430704|B.4|Australia|2020-04-11	Oceania|hCoV-19/Australia/NSW598/2020|EPI ISL 478710|B.1.255|Australia|2020-06-08	0.0005160162	Oceania
Oceania|hCoV-19/Australia/VIC1187/2020|EPI ISL 430675|B.1|Australia|2020-04-11	Oceania|hCoV-19/Australia/NSW598/2020|EPI ISL 478710|B.1.255|Australia|2020-06-08	0.0002421384	Oceania
Oceania|hCoV-19/Australia/VIC1181/2020|EPI ISL 430627|B.1.1|Australia|2020-04-11	Oceania|hCoV-19/Australia/NSW598/2020|EPI ISL 478710|B.1.255|Australia|2020-06-08	0.0003824729	Oceania
Oceania|hCoV-19/Australia/VIC1260/2020|EPI ISL 436123|B.4|Australia|2020-04-11	Oceania|hCoV-19/Australia/NSW598/2020|EPI ISL 478710|B.1.255|Australia|2020-06-08	0.0005231959	Oceania
Oceania|hCoV-19/Australia/VIC1183/2020|EPI ISL 430628|B.1.1|Australia|2020-04-11	Oceania|hCoV-19/Australia/NSW598/2020|EPI ISL 478710|B.1.255|Australia|2020-06-08	0.0003944013	Oceania
Oceania|hCoV-19/Australia/NSW2571/2020|EPI ISL 527058|B.1.98|Australia|2020-04-12	Oceania|hCoV-19/Australia/NSW598/2020|EPI ISL 478710|B.1.255|Australia|2020-06-08	0.0003402626	Oceania
Oceania|hCoV-19/Australia/VIC1329/2020|EPI ISL 430696|B.1.370|Australia|2020-04-12	Oceania|hCoV-19/Australia/NSW598/2020|EPI ISL 478710|B.1.255|Australia|2020-06-08	0.0002381507	Oceania
Oceania|hCoV-19/Australia/ACT0059/2020|EPI ISL 498523|B.1|Australia|2020-04-12	Oceania|hCoV-19/Australia/NSW598/2020|EPI ISL 478710|B.1.255|Australia|2020-06-08	0.0002041303	Oceania
Oceania|hCoV-19/Australia/VIC1267/2020|EPI ISL 436126|B.1.370|Australia|2020-04-12	Oceania|hCoV-19/Australia/NSW598/2020|EPI ISL 478710|B.1.255|Australia|2020-06-08	0.0002397738	Oceania
Oceania|hCoV-19/Australia/VIC1353/2020|EPI ISL 430716|B.1.1|Australia|2020-04-12	Oceania|hCoV-19/Australia/NSW598/2020|EPI ISL 478710|B.1.255|Australia|2020-06-08	0.0002742134	Oceania
Oceania|hCoV-19/Australia/NSW2120/2020|EPI ISL 509498|B.1.1|Australia|2020-04-13	Oceania|hCoV-19/Australia/NSW598/2020|EPI ISL 478710|B.1.255|Australia|2020-06-08	0.0004083559	Oceania
Oceania|hCoV-19/Australia/NSW601/2020|EPI ISL 478713|B.1|Australia|2020-04-13	Oceania|hCoV-19/Australia/NSW598/2020|EPI ISL 478710|B.1.255|Australia|2020-06-08	0.0003062016	Oceania
Oceania|hCoV-19/Australia/NSW377/2020|EPI ISL 451637|B.1.5|Australia|2020-04-13	Oceania|hCoV-19/Australia/NSW598/2020|EPI ISL 478710|B.1.255|Australia|2020-06-08	0.0001360691	Oceania
Oceania|hCoV-19/Australia/VIC1336/2020|EPI ISL 430698|B.1.1|Australia|2020-04-13	Oceania|hCoV-19/Australia/NSW598/2020|EPI ISL 478710|B.1.255|Australia|2020-06-08	0.0002723874	Oceania
Oceania|hCoV-19/Australia/VIC1369/2020|EPI ISL 563808|B.1.370|Australia|2020-04-13	Oceania|hCoV-19/Australia/NSW598/2020|EPI ISL 478710|B.1.255|Australia|2020-06-08	0.0002396507	Oceania
Oceania|hCoV-19/Australia/VIC1340/2020|EPI ISL 430686|B.1|Australia|2020-04-13	Oceania|hCoV-19/Australia/NSW598/2020|EPI ISL 478710|B.1.255|Australia|2020-06-08	0.0002054960	Oceania
Oceania|hCoV-19/Australia/VIC1337/2020|EPI ISL 430699|B.1.1|Australia|2020-04-13	Oceania|hCoV-19/Australia/NSW598/2020|EPI ISL 478710|B.1.255|Australia|2020-06-08	0.0002456566	Oceania
Oceania|hCoV-19/Australia/WA38/2020|EPI ISL 470855|B.1|Australia|2020-04-14	Oceania|hCoV-19/Australia/NSW598/2020|EPI ISL 478710|B.1.255|Australia|2020-06-08	0.0003062284	Oceania
Oceania|hCoV-19/Australia/NSW367/2020|EPI ISL 451628|B.1|Australia|2020-04-14	Oceania|hCoV-19/Australia/NSW598/2020|EPI ISL 478710|B.1.255|Australia|2020-06-08	0.0001700979	Oceania
Oceania|hCoV-19/Australia/NSW356/2020|EPI ISL 451617|B.1.5|Australia|2020-04-14	Oceania|hCoV-19/Australia/NSW598/2020|EPI ISL 478710|B.1.255|Australia|2020-06-08	0.0001360691	Oceania
Oceania|hCoV-19/Australia/NSW610/2020|EPI ISL 490019|B.1.1|Australia|2020-04-14	Oceania|hCoV-19/Australia/NSW598/2020|EPI ISL 478710|B.1.255|Australia|2020-06-08	0.0003743012	Oceania
Oceania|hCoV-19/Australia/VIC1344/2020|EPI ISL 430697|B.1|Australia|2020-04-14	Oceania|hCoV-19/Australia/NSW598/2020|EPI ISL 478710|B.1.255|Australia|2020-06-08	0.0001360766	Oceania
Oceania|hCoV-19/Australia/VIC1345/2020|EPI ISL 430708|B.1.370|Australia|2020-04-14	Oceania|hCoV-19/Australia/NSW598/2020|EPI ISL 478710|B.1.255|Australia|2020-06-08	0.0002391565	Oceania
Oceania|hCoV-19/Australia/VIC1382/2020|EPI ISL 456419|B.1.1.1|Australia|2020-04-14	Oceania|hCoV-19/Australia/NSW598/2020|EPI ISL 478710|B.1.255|Australia|2020-06-08	0.0004786253	Oceania
Oceania|hCoV-19/Australia/VIC1386/2020|EPI ISL 521871|B.1|Australia|2020-04-14	Oceania|hCoV-19/Australia/NSW598/2020|EPI ISL 478710|B.1.255|Australia|2020-06-08	0.0001709935	Oceania
Oceania|hCoV-19/Australia/VIC5145/2020|EPI ISL 519947|B.1.255|Australia|2020-04-14	Oceania|hCoV-19/Australia/NSW598/2020|EPI ISL 478710|B.1.255|Australia|2020-06-08	0.0000683914	Oceania
Oceania|hCoV-19/Australia/VIC1273/2020|EPI ISL 436131|B.1|Australia|2020-04-14	Oceania|hCoV-19/Australia/NSW598/2020|EPI ISL 478710|B.1.255|Australia|2020-06-08	0.0001369851	Oceania
Oceania|hCoV-19/Australia/VIC1372/2020|EPI ISL 456414|B.1.1|Australia|2020-04-14	Oceania|hCoV-19/Australia/NSW598/2020|EPI ISL 478710|B.1.255|Australia|2020-06-08	0.0003771607	Oceania
Oceania|hCoV-19/Australia/VIC1373/2020|EPI ISL 456415|B.1.1|Australia|2020-04-14	Oceania|hCoV-19/Australia/NSW598/2020|EPI ISL 478710|B.1.255|Australia|2020-06-08	0.0003454492	Oceania
Oceania|hCoV-19/Australia/VIC1387/2020|EPI ISL 561935|B.1.1.33|Australia|2020-04-14	Oceania|hCoV-19/Australia/NSW598/2020|EPI ISL 478710|B.1.255|Australia|2020-06-08	0.0002766882	Oceania
Oceania|hCoV-19/Australia/VIC1274/2020|EPI ISL 436132|B.1.370|Australia|2020-04-14	Oceania|hCoV-19/Australia/NSW598/2020|EPI ISL 478710|B.1.255|Australia|2020-06-08	0.0002459101	Oceania
Oceania|hCoV-19/New Zealand/20VR2539/2020|EPI ISL 456383|B.1|New Zealand|2020-04-15	Oceania|hCoV-19/Australia/NSW598/2020|EPI ISL 478710|B.1.255|Australia|2020-06-08	0.0002041085	Oceania
Oceania|hCoV-19/New Zealand/20VR2556/2020|EPI ISL 456386|B.1|New Zealand|2020-04-15	Oceania|hCoV-19/Australia/NSW598/2020|EPI ISL 478710|B.1.255|Australia|2020-06-08	0.0002381426	Oceania
Oceania|hCoV-19/Australia/QLD1017/2020|EPI ISL 530277|B.1|Australia|2020-04-15	Oceania|hCoV-19/Australia/NSW598/2020|EPI ISL 478710|B.1.255|Australia|2020-06-08	0.0001700819	Oceania
Oceania|hCoV-19/Australia/QLD964/2020|EPI ISL 530238|B.1.5|Australia|2020-04-15	Oceania|hCoV-19/Australia/NSW598/2020|EPI ISL 478710|B.1.255|Australia|2020-06-08	0.0002721812	Oceania
Oceania|hCoV-19/New Zealand/20VR2541/2020|EPI ISL 456384|B.1.1|New Zealand|2020-04-15	Oceania|hCoV-19/Australia/NSW598/2020|EPI ISL 478710|B.1.255|Australia|2020-06-08	0.0002381606	Oceania
Oceania|hCoV-19/New Zealand/20VR2485/2020|EPI ISL 456380|B.1.1|New Zealand|2020-04-15	Oceania|hCoV-19/Australia/NSW598/2020|EPI ISL 478710|B.1.255|Australia|2020-06-08	0.0002381606	Oceania
Oceania|hCoV-19/New Zealand/20VR2554/2020|EPI ISL 456385|B.1.5|New Zealand|2020-04-15	Oceania|hCoV-19/Australia/NSW598/2020|EPI ISL 478710|B.1.255|Australia|2020-06-08	0.0002381426	Oceania
Oceania|hCoV-19/New Zealand/20VR2495/2020|EPI ISL 456381|B.1.1|New Zealand|2020-04-15	Oceania|hCoV-19/Australia/NSW598/2020|EPI ISL 478710|B.1.255|Australia|2020-06-08	0.0002721971	Oceania
Oceania|hCoV-19/Australia/NSW943/2020|EPI ISL 545015|B.1.370|Australia|2020-04-15	Oceania|hCoV-19/Australia/NSW598/2020|EPI ISL 478710|B.1.255|Australia|2020-06-08	0.0002721560	Oceania
Oceania|hCoV-19/Australia/NSW362/2020|EPI ISL 451623|B.1|Australia|2020-04-15	Oceania|hCoV-19/Australia/NSW598/2020|EPI ISL 478710|B.1.255|Australia|2020-06-08	0.0001700899	Oceania
Oceania|hCoV-19/New Zealand/20VR2475/2020|EPI ISL 456379|B.1.1.296|New Zealand|2020-04-15	Oceania|hCoV-19/Australia/NSW598/2020|EPI ISL 478710|B.1.255|Australia|2020-06-08	0.0003402942	Oceania
Oceania|hCoV-19/Australia/VIC1400/2020|EPI ISL 456433|B.1.370|Australia|2020-04-15	Oceania|hCoV-19/Australia/NSW598/2020|EPI ISL 478710|B.1.255|Australia|2020-06-08	0.0002396506	Oceania
Oceania|hCoV-19/Australia/VIC1399/2020|EPI ISL 456432|B.1.370|Australia|2020-04-15	Oceania|hCoV-19/Australia/NSW598/2020|EPI ISL 478710|B.1.255|Australia|2020-06-08	0.0002419196	Oceania
Oceania|hCoV-19/Australia/VIC1396/2020|EPI ISL 456430|B.1.1.1|Australia|2020-04-15	Oceania|hCoV-19/Australia/NSW598/2020|EPI ISL 478710|B.1.255|Australia|2020-06-08	0.0003819669	Oceania
Oceania|hCoV-19/Australia/WA105/2020|EPI ISL 512758|B.1|Australia|2020-04-16	Oceania|hCoV-19/Australia/NSW598/2020|EPI ISL 478710|B.1.255|Australia|2020-06-08	0.0002381657	Oceania
Oceania|hCoV-19/Australia/VIC1882/2020|EPI ISL 480592|B.1|Australia|2020-04-16	Oceania|hCoV-19/Australia/NSW598/2020|EPI ISL 478710|B.1.255|Australia|2020-06-08	0.0002396477	Oceania
Oceania|hCoV-19/Australia/VIC1410/2020|EPI ISL 456429|B.1|Australia|2020-04-16	Oceania|hCoV-19/Australia/NSW598/2020|EPI ISL 478710|B.1.255|Australia|2020-06-08	0.0001371401	Oceania
Oceania|hCoV-19/Australia/VIC1408/2020|EPI ISL 456426|B.1.1.1|Australia|2020-04-16	Oceania|hCoV-19/Australia/NSW598/2020|EPI ISL 478710|B.1.255|Australia|2020-06-08	0.0004124463	Oceania
Oceania|hCoV-19/Australia/VIC1404/2020|EPI ISL 456422|B.1.1.1|Australia|2020-04-16	Oceania|hCoV-19/Australia/NSW598/2020|EPI ISL 478710|B.1.255|Australia|2020-06-08	0.0004132273	Oceania
Oceania|hCoV-19/Australia/VIC1407/2020|EPI ISL 456424|B.1.1.1|Australia|2020-04-16	Oceania|hCoV-19/Australia/NSW598/2020|EPI ISL 478710|B.1.255|Australia|2020-06-08	0.0004157323	Oceania
Oceania|hCoV-19/Australia/VIC1409/2020|EPI ISL 456428|B.1.1|Australia|2020-04-16	Oceania|hCoV-19/Australia/NSW598/2020|EPI ISL 478710|B.1.255|Australia|2020-06-08	0.0002793725	Oceania
Oceania|hCoV-19/Australia/NSW2573/2020|EPI ISL 527059|B.1.1.1|Australia|2020-04-17	Oceania|hCoV-19/Australia/NSW598/2020|EPI ISL 478710|B.1.255|Australia|2020-06-08	0.0004423661	Oceania
Oceania|hCoV-19/Australia/NSW353/2020|EPI ISL 451614|B.1.5|Australia|2020-04-17	Oceania|hCoV-19/Australia/NSW598/2020|EPI ISL 478710|B.1.255|Australia|2020-06-08	0.0001360691	Oceania
Oceania|hCoV-19/Australia/NSW355/2020|EPI ISL 451616|B.1|Australia|2020-04-17	Oceania|hCoV-19/Australia/NSW598/2020|EPI ISL 478710|B.1.255|Australia|2020-06-08	0.0001700979	Oceania
Oceania|hCoV-19/Australia/NSW600/2020|EPI ISL 478712|B.1|Australia|2020-04-17	Oceania|hCoV-19/Australia/NSW598/2020|EPI ISL 478710|B.1.255|Australia|2020-06-08	0.0002721735	Oceania
Oceania|hCoV-19/Australia/NSW354/2020|EPI ISL 451615|B.1.5|Australia|2020-04-17	Oceania|hCoV-19/Australia/NSW598/2020|EPI ISL 478710|B.1.255|Australia|2020-06-08	0.0002041121	Oceania
Oceania|hCoV-19/Australia/VIC1436/2020|EPI ISL 456441|B.1|Australia|2020-04-17	Oceania|hCoV-19/Australia/NSW598/2020|EPI ISL 478710|B.1.255|Australia|2020-06-08	0.0002391911	Oceania
Oceania|hCoV-19/Australia/VIC1433/2020|EPI ISL 456440|B.1|Australia|2020-04-17	Oceania|hCoV-19/Australia/NSW598/2020|EPI ISL 478710|B.1.255|Australia|2020-06-08	0.0001712116	Oceania
Oceania|hCoV-19/Australia/VIC1427/2020|EPI ISL 561936|B.1.5|Australia|2020-04-17	Oceania|hCoV-19/Australia/NSW598/2020|EPI ISL 478710|B.1.255|Australia|2020-06-08	0.0001728888	Oceania
Oceania|hCoV-19/Australia/VIC1431/2020|EPI ISL 456438|B.1.1|Australia|2020-04-17	Oceania|hCoV-19/Australia/NSW598/2020|EPI ISL 478710|B.1.255|Australia|2020-06-08	0.0002825106	Oceania
Oceania|hCoV-19/Australia/VIC1438/2020|EPI ISL 456442|B.1.1|Australia|2020-04-18	Oceania|hCoV-19/Australia/NSW598/2020|EPI ISL 478710|B.1.255|Australia|2020-06-08	0.0002396196	Oceania
Oceania|hCoV-19/Australia/VIC1437/2020|EPI ISL 456437|B.1.1.1|Australia|2020-04-18	Oceania|hCoV-19/Australia/NSW598/2020|EPI ISL 478710|B.1.255|Australia|2020-06-08	0.0004991213	Oceania
Oceania|hCoV-19/Australia/NSW363/2020|EPI ISL 451624|B.1.212|Australia|2020-04-19	Oceania|hCoV-19/Australia/NSW598/2020|EPI ISL 478710|B.1.255|Australia|2020-06-08	0.0001700975	Oceania
Oceania|hCoV-19/Australia/VIC1441/2020|EPI ISL 456443|B.1|Australia|2020-04-19	Oceania|hCoV-19/Australia/NSW598/2020|EPI ISL 478710|B.1.255|Australia|2020-06-08	0.0001369243	Oceania
Oceania|hCoV-19/Australia/VIC1440/2020|EPI ISL 563977|B.1|Australia|2020-04-19	Oceania|hCoV-19/Australia/NSW598/2020|EPI ISL 478710|B.1.255|Australia|2020-06-08	0.0001369289	Oceania
Oceania|hCoV-19/Australia/WA37/2020|EPI ISL 470854|B.1|Australia|2020-04-20	Oceania|hCoV-19/Australia/NSW598/2020|EPI ISL 478710|B.1.255|Australia|2020-06-08	0.0002722019	Oceania
Oceania|hCoV-19/Australia/NSW593/2020|EPI ISL 478705|B.1|Australia|2020-04-20	Oceania|hCoV-19/Australia/NSW598/2020|EPI ISL 478710|B.1.255|Australia|2020-06-08	0.0002381247	Oceania
Oceania|hCoV-19/Australia/NSW369/2020|EPI ISL 451630|B.1.5|Australia|2020-04-20	Oceania|hCoV-19/Australia/NSW598/2020|EPI ISL 478710|B.1.255|Australia|2020-06-08	0.0001360691	Oceania
Oceania|hCoV-19/Australia/VIC1450/2020|EPI ISL 562066|B.1|Australia|2020-04-20	Oceania|hCoV-19/Australia/NSW598/2020|EPI ISL 478710|B.1.255|Australia|2020-06-08	0.0001377730	Oceania
Oceania|hCoV-19/Australia/NSW2574/2020|EPI ISL 527060|B|Australia|2020-04-21	Oceania|hCoV-19/Australia/NSW598/2020|EPI ISL 478710|B.1.255|Australia|2020-06-08	0.0005104677	Oceania
Oceania|hCoV-19/Australia/NSW382/2020|EPI ISL 451642|B.1.5|Australia|2020-04-21	Oceania|hCoV-19/Australia/NSW598/2020|EPI ISL 478710|B.1.255|Australia|2020-06-08	0.0003061962	Oceania
Oceania|hCoV-19/Australia/VIC1459/2020|EPI ISL 456448|B.1|Australia|2020-04-21	Oceania|hCoV-19/Australia/NSW598/2020|EPI ISL 478710|B.1.255|Australia|2020-06-08	0.0001703681	Oceania
Oceania|hCoV-19/Australia/VIC1464/2020|EPI ISL 456446|B.1|Australia|2020-04-21	Oceania|hCoV-19/Australia/NSW598/2020|EPI ISL 478710|B.1.255|Australia|2020-06-08	0.0001369242	Oceania
Oceania|hCoV-19/Australia/NSW488/2020|EPI ISL 455028|B.1.5|Australia|2020-04-22	Oceania|hCoV-19/Australia/NSW598/2020|EPI ISL 478710|B.1.255|Australia|2020-06-08	0.0001360691	Oceania
Oceania|hCoV-19/Australia/VIC1466/2020|EPI ISL 456449|B.31|Australia|2020-04-22	Oceania|hCoV-19/Australia/NSW598/2020|EPI ISL 478710|B.1.255|Australia|2020-06-08	0.0004838764	Oceania
Oceania|hCoV-19/Australia/VIC1465/2020|EPI ISL 456447|B.1|Australia|2020-04-22	Oceania|hCoV-19/Australia/NSW598/2020|EPI ISL 478710|B.1.255|Australia|2020-06-08	0.0001401229	Oceania
Oceania|hCoV-19/Australia/NSW491/2020|EPI ISL 455031|B.1|Australia|2020-04-23	Oceania|hCoV-19/Australia/NSW598/2020|EPI ISL 478710|B.1.255|Australia|2020-06-08	0.0001700897	Oceania
Oceania|hCoV-19/Australia/NSW489/2020|EPI ISL 455029|B.1.5|Australia|2020-04-23	Oceania|hCoV-19/Australia/NSW598/2020|EPI ISL 478710|B.1.255|Australia|2020-06-08	0.0001360691	Oceania
Oceania|hCoV-19/New Zealand/20VR3004/2020|EPI ISL 456396|B.1.1|New Zealand|2020-04-25	Oceania|hCoV-19/Australia/NSW598/2020|EPI ISL 478710|B.1.255|Australia|2020-06-08	0.0002722021	Oceania
Oceania|hCoV-19/New Zealand/20VR2659/2020|EPI ISL 456388|B.1.1|New Zealand|2020-04-25	Oceania|hCoV-19/Australia/NSW598/2020|EPI ISL 478710|B.1.255|Australia|2020-06-08	0.0002381606	Oceania
Oceania|hCoV-19/New Zealand/20VR3003/2020|EPI ISL 456395|B.1.1|New Zealand|2020-04-25	Oceania|hCoV-19/Australia/NSW598/2020|EPI ISL 478710|B.1.255|Australia|2020-06-08	0.0002722019	Oceania
Oceania|hCoV-19/New Zealand/20VR2917/2020|EPI ISL 456390|B.1.370|New Zealand|2020-04-25	Oceania|hCoV-19/Australia/NSW598/2020|EPI ISL 478710|B.1.255|Australia|2020-06-08	0.0002041094	Oceania
Oceania|hCoV-19/New Zealand/20VR3045/2020|EPI ISL 456402|B.1.1|New Zealand|2020-04-25	Oceania|hCoV-19/Australia/NSW598/2020|EPI ISL 478710|B.1.255|Australia|2020-06-08	0.0002381930	Oceania
Oceania|hCoV-19/New Zealand/20VR3040/2020|EPI ISL 456401|B|New Zealand|2020-04-25	Oceania|hCoV-19/Australia/NSW598/2020|EPI ISL 478710|B.1.255|Australia|2020-06-08	0.0001734215	Oceania
Oceania|hCoV-19/New Zealand/20VR2717/2020|EPI ISL 456389|B.1.5|New Zealand|2020-04-25	Oceania|hCoV-19/Australia/NSW598/2020|EPI ISL 478710|B.1.255|Australia|2020-06-08	0.0001748229	Oceania
Oceania|hCoV-19/Australia/WA58/2020|EPI ISL 470875|B.1|Australia|2020-04-26	Oceania|hCoV-19/Australia/NSW598/2020|EPI ISL 478710|B.1.255|Australia|2020-06-08	0.0002392400	Oceania
Oceania|hCoV-19/Australia/NSW495/2020|EPI ISL 455035|B.1.5|Australia|2020-04-26	Oceania|hCoV-19/Australia/NSW598/2020|EPI ISL 478710|B.1.255|Australia|2020-06-08	0.0001360691	Oceania
Oceania|hCoV-19/Australia/NSW2115/2020|EPI ISL 500621|B.1.5|Australia|2020-04-26	Oceania|hCoV-19/Australia/NSW598/2020|EPI ISL 478710|B.1.255|Australia|2020-06-08	0.0001360784	Oceania
Oceania|hCoV-19/Australia/NSW2116/2020|EPI ISL 500622|B.6|Australia|2020-04-27	Oceania|hCoV-19/Australia/NSW598/2020|EPI ISL 478710|B.1.255|Australia|2020-06-08	0.0004764349	Oceania
Oceania|hCoV-19/Australia/VIC1489/2020|EPI ISL 456456|B.1|Australia|2020-04-27	Oceania|hCoV-19/Australia/NSW598/2020|EPI ISL 478710|B.1.255|Australia|2020-06-08	0.0001364432	Oceania
Oceania|hCoV-19/Australia/VIC1490/2020|EPI ISL 456457|B.4|Australia|2020-04-27	Oceania|hCoV-19/Australia/NSW598/2020|EPI ISL 478710|B.1.255|Australia|2020-06-08	0.0005138975	Oceania
Oceania|hCoV-19/Australia/VIC1501/2020|EPI ISL 456466|B.1|Australia|2020-04-27	Oceania|hCoV-19/Australia/NSW598/2020|EPI ISL 478710|B.1.255|Australia|2020-06-08	0.0001396191	Oceania
Oceania|hCoV-19/Australia/WA21/2020|EPI ISL 470839|B|Australia|2020-04-28	Oceania|hCoV-19/Australia/NSW598/2020|EPI ISL 478710|B.1.255|Australia|2020-06-08	0.0004084231	Oceania
Oceania|hCoV-19/New Zealand/20VR3064/2020|EPI ISL 456403|B.4|New Zealand|2020-04-28	Oceania|hCoV-19/Australia/NSW598/2020|EPI ISL 478710|B.1.255|Australia|2020-06-08	0.0005105224	Oceania
Oceania|hCoV-19/Australia/VIC1519/2020|EPI ISL 456458|B.4|Australia|2020-04-28	Oceania|hCoV-19/Australia/NSW598/2020|EPI ISL 478710|B.1.255|Australia|2020-06-08	0.0005181702	Oceania
Oceania|hCoV-19/Australia/VIC1502/2020|EPI ISL 456462|B.6|Australia|2020-04-29	Oceania|hCoV-19/Australia/NSW598/2020|EPI ISL 478710|B.1.255|Australia|2020-06-08	0.0005459804	Oceania
Oceania|hCoV-19/Australia/VIC1496/2020|EPI ISL 456460|B.4|Australia|2020-04-29	Oceania|hCoV-19/Australia/NSW598/2020|EPI ISL 478710|B.1.255|Australia|2020-06-08	0.0004794755	Oceania
Oceania|hCoV-19/Australia/VIC1497/2020|EPI ISL 456461|B.1|Australia|2020-04-29	Oceania|hCoV-19/Australia/NSW598/2020|EPI ISL 478710|B.1.255|Australia|2020-06-08	0.0002071442	Oceania
Oceania|hCoV-19/Australia/NSW515/2020|EPI ISL 455055|B.1.5|Australia|2020-04-30	Oceania|hCoV-19/Australia/NSW598/2020|EPI ISL 478710|B.1.255|Australia|2020-06-08	0.0001360691	Oceania
Oceania|hCoV-19/Australia/VIC1504/2020|EPI ISL 456468|B.4|Australia|2020-04-30	Oceania|hCoV-19/Australia/NSW598/2020|EPI ISL 478710|B.1.255|Australia|2020-06-08	0.0004795908	Oceania
Oceania|hCoV-19/Australia/VIC1505/2020|EPI ISL 456469|B.4|Australia|2020-04-30	Oceania|hCoV-19/Australia/NSW598/2020|EPI ISL 478710|B.1.255|Australia|2020-06-08	0.0005511661	Oceania
Oceania|hCoV-19/Australia/VIC1506/2020|EPI ISL 456470|B.1|Australia|2020-04-30	Oceania|hCoV-19/Australia/NSW598/2020|EPI ISL 478710|B.1.255|Australia|2020-06-08	0.0001754670	Oceania
Oceania|hCoV-19/Australia/NSW517/2020|EPI ISL 455057|B.1.5|Australia|2020-05-01	Oceania|hCoV-19/Australia/NSW598/2020|EPI ISL 478710|B.1.255|Australia|2020-06-08	0.0001360690	Oceania
Oceania|hCoV-19/Australia/VIC1511/2020|EPI ISL 456476|B.1|Australia|2020-05-01	Oceania|hCoV-19/Australia/NSW598/2020|EPI ISL 478710|B.1.255|Australia|2020-06-08	0.0002048647	Oceania
Oceania|hCoV-19/Australia/VIC1510/2020|EPI ISL 456475|B.1|Australia|2020-05-01	Oceania|hCoV-19/Australia/NSW598/2020|EPI ISL 478710|B.1.255|Australia|2020-06-08	0.0002112199	Oceania
Oceania|hCoV-19/Australia/VIC2006/2020|EPI ISL 521903|B.4|Australia|2020-05-02	Oceania|hCoV-19/Australia/NSW598/2020|EPI ISL 478710|B.1.255|Australia|2020-06-08	0.0006126933	Oceania
Oceania|hCoV-19/Australia/VIC1513/2020|EPI ISL 456477|B.1.1|Australia|2020-05-02	Oceania|hCoV-19/Australia/NSW598/2020|EPI ISL 478710|B.1.255|Australia|2020-06-08	0.0003075939	Oceania
Oceania|hCoV-19/Australia/VIC1736/2020|EPI ISL 456633|B.4|Australia|2020-05-02	Oceania|hCoV-19/Australia/NSW598/2020|EPI ISL 478710|B.1.255|Australia|2020-06-08	0.0006182681	Oceania
Oceania|hCoV-19/Australia/VIC1738/2020|EPI ISL 456635|B.4|Australia|2020-05-02	Oceania|hCoV-19/Australia/NSW598/2020|EPI ISL 478710|B.1.255|Australia|2020-06-08	0.0005904401	Oceania
Oceania|hCoV-19/Australia/VIC1737/2020|EPI ISL 456634|B.1.246|Australia|2020-05-02	Oceania|hCoV-19/Australia/NSW598/2020|EPI ISL 478710|B.1.255|Australia|2020-06-08	0.0001045553	Oceania
Oceania|hCoV-19/Australia/NSW521/2020|EPI ISL 455061|B.1.5|Australia|2020-05-03	Oceania|hCoV-19/Australia/NSW598/2020|EPI ISL 478710|B.1.255|Australia|2020-06-08	0.0001360689	Oceania
Oceania|hCoV-19/Australia/VIC1560/2020|EPI ISL 456483|B.1|Australia|2020-05-03	Oceania|hCoV-19/Australia/NSW598/2020|EPI ISL 478710|B.1.255|Australia|2020-06-08	0.0002739816	Oceania
Oceania|hCoV-19/Australia/VIC1558/2020|EPI ISL 456481|B.1.246|Australia|2020-05-03	Oceania|hCoV-19/Australia/NSW598/2020|EPI ISL 478710|B.1.255|Australia|2020-06-08	0.0001063866	Oceania
Oceania|hCoV-19/Australia/NSW520/2020|EPI ISL 455060|B.1|Australia|2020-05-04	Oceania|hCoV-19/Australia/NSW598/2020|EPI ISL 478710|B.1.255|Australia|2020-06-08	0.0001700897	Oceania
Oceania|hCoV-19/Australia/NSW518/2020|EPI ISL 455058|B.1.5|Australia|2020-05-05	Oceania|hCoV-19/Australia/NSW598/2020|EPI ISL 478710|B.1.255|Australia|2020-06-08	0.0001360691	Oceania
Oceania|hCoV-19/Australia/VIC1800/2020|EPI ISL 480607|B.1|Australia|2020-05-05	Oceania|hCoV-19/Australia/NSW598/2020|EPI ISL 478710|B.1.255|Australia|2020-06-08	0.0002054213	Oceania
Oceania|hCoV-19/Australia/VIC1733/2020|EPI ISL 456631|B.4|Australia|2020-05-05	Oceania|hCoV-19/Australia/NSW598/2020|EPI ISL 478710|B.1.255|Australia|2020-06-08	0.0005230712	Oceania
Oceania|hCoV-19/Australia/SAP212/2020|EPI ISL 467989|B.1.5|Australia|2020-05-05	Oceania|hCoV-19/Australia/NSW598/2020|EPI ISL 478710|B.1.255|Australia|2020-06-08	0.0001386869	Oceania
Oceania|hCoV-19/Australia/NSW531/2020|EPI ISL 455070|B.1.5|Australia|2020-05-06	Oceania|hCoV-19/Australia/NSW598/2020|EPI ISL 478710|B.1.255|Australia|2020-06-08	0.0001700899	Oceania
Oceania|hCoV-19/Australia/VIC1585/2020|EPI ISL 456504|B.1|Australia|2020-05-06	Oceania|hCoV-19/Australia/NSW598/2020|EPI ISL 478710|B.1.255|Australia|2020-06-08	0.0002051124	Oceania
Oceania|hCoV-19/Australia/VIC1566/2020|EPI ISL 456484|B.1.246|Australia|2020-05-06	Oceania|hCoV-19/Australia/NSW598/2020|EPI ISL 478710|B.1.255|Australia|2020-06-08	0.0001026313	Oceania
Oceania|hCoV-19/Australia/VIC1584/2020|EPI ISL 456503|B.1|Australia|2020-05-06	Oceania|hCoV-19/Australia/NSW598/2020|EPI ISL 478710|B.1.255|Australia|2020-06-08	0.0002054142	Oceania
Oceania|hCoV-19/Australia/VIC1583/2020|EPI ISL 456502|B.6|Australia|2020-05-06	Oceania|hCoV-19/Australia/NSW598/2020|EPI ISL 478710|B.1.255|Australia|2020-06-08	0.0005479434	Oceania
Oceania|hCoV-19/Australia/VIC1621/2020|EPI ISL 456529|B.1.272|Australia|2020-05-06	Oceania|hCoV-19/Australia/NSW598/2020|EPI ISL 478710|B.1.255|Australia|2020-06-08	0.0002404439	Oceania
Oceania|hCoV-19/Australia/VIC1617/2020|EPI ISL 456525|B.1|Australia|2020-05-06	Oceania|hCoV-19/Australia/NSW598/2020|EPI ISL 478710|B.1.255|Australia|2020-06-08	0.0002074521	Oceania
Oceania|hCoV-19/Australia/NSW530/2020|EPI ISL 455069|B.1.5|Australia|2020-05-07	Oceania|hCoV-19/Australia/NSW598/2020|EPI ISL 478710|B.1.255|Australia|2020-06-08	0.0001360689	Oceania
Oceania|hCoV-19/Australia/WA62/2020|EPI ISL 512715|B.1.247|Australia|2020-05-07	Oceania|hCoV-19/Australia/NSW598/2020|EPI ISL 478710|B.1.255|Australia|2020-06-08	0.0002041330	Oceania
Oceania|hCoV-19/Australia/VIC1572/2020|EPI ISL 456489|B.1|Australia|2020-05-07	Oceania|hCoV-19/Australia/NSW598/2020|EPI ISL 478710|B.1.255|Australia|2020-06-08	0.0002424390	Oceania
Oceania|hCoV-19/Australia/NSW532/2020|EPI ISL 455071|B.1|Australia|2020-05-08	Oceania|hCoV-19/Australia/NSW598/2020|EPI ISL 478710|B.1.255|Australia|2020-06-08	0.0002381357	Oceania
Oceania|hCoV-19/Australia/VIC1665/2020|EPI ISL 456566|B.1.247|Australia|2020-05-09	Oceania|hCoV-19/Australia/NSW598/2020|EPI ISL 478710|B.1.255|Australia|2020-06-08	0.0001712160	Oceania
Oceania|hCoV-19/Australia/VIC1664/2020|EPI ISL 456565|B.1|Australia|2020-05-10	Oceania|hCoV-19/Australia/NSW598/2020|EPI ISL 478710|B.1.255|Australia|2020-06-08	0.0001701389	Oceania
Oceania|hCoV-19/Australia/VIC1599/2020|EPI ISL 456499|B.1.255|Australia|2020-05-10	Oceania|hCoV-19/Australia/NSW598/2020|EPI ISL 478710|B.1.255|Australia|2020-06-08	0.0001712585	Oceania
Oceania|hCoV-19/Australia/WA84/2020|EPI ISL 512737|B.1.247|Australia|2020-05-11	Oceania|hCoV-19/Australia/NSW598/2020|EPI ISL 478710|B.1.255|Australia|2020-06-08	0.0002381601	Oceania
Oceania|hCoV-19/Australia/VIC1593/2020|EPI ISL 456513|B.1.246|Australia|2020-05-11	Oceania|hCoV-19/Australia/NSW598/2020|EPI ISL 478710|B.1.255|Australia|2020-06-08	0.0001369289	Oceania
Oceania|hCoV-19/Australia/VIC1592/2020|EPI ISL 456512|B.1.246|Australia|2020-05-11	Oceania|hCoV-19/Australia/NSW598/2020|EPI ISL 478710|B.1.255|Australia|2020-06-08	0.0001026945	Oceania
Oceania|hCoV-19/Australia/VIC1591/2020|EPI ISL 456511|B.1.1|Australia|2020-05-11	Oceania|hCoV-19/Australia/NSW598/2020|EPI ISL 478710|B.1.255|Australia|2020-06-08	0.0003087757	Oceania
Oceania|hCoV-19/Australia/VIC1663/2020|EPI ISL 456564|B.1.246|Australia|2020-05-11	Oceania|hCoV-19/Australia/NSW598/2020|EPI ISL 478710|B.1.255|Australia|2020-06-08	0.0001035808	Oceania
Oceania|hCoV-19/Australia/NSW551/2020|EPI ISL 455090|B.1.246|Australia|2020-05-12	Oceania|hCoV-19/Australia/NSW598/2020|EPI ISL 478710|B.1.255|Australia|2020-06-08	0.0001360665	Oceania
Oceania|hCoV-19/Australia/WA63/2020|EPI ISL 512716|B.1.247|Australia|2020-05-12	Oceania|hCoV-19/Australia/NSW598/2020|EPI ISL 478710|B.1.255|Australia|2020-06-08	0.0002381601	Oceania
Oceania|hCoV-19/Australia/NSW2292/2020|EPI ISL 500703|B.1.246|Australia|2020-05-12	Oceania|hCoV-19/Australia/NSW598/2020|EPI ISL 478710|B.1.255|Australia|2020-06-08	0.0001360760	Oceania
Oceania|hCoV-19/Australia/NSW552/2020|EPI ISL 455091|B.1|Australia|2020-05-13	Oceania|hCoV-19/Australia/NSW598/2020|EPI ISL 478710|B.1.255|Australia|2020-06-08	0.0003062051	Oceania
Oceania|hCoV-19/Australia/NSW535/2020|EPI ISL 455074|B.1.1|Australia|2020-05-13	Oceania|hCoV-19/Australia/NSW598/2020|EPI ISL 478710|B.1.255|Australia|2020-06-08	0.0003062194	Oceania
Oceania|hCoV-19/Australia/VIC1612/2020|EPI ISL 456522|B.1.247|Australia|2020-05-13	Oceania|hCoV-19/Australia/NSW598/2020|EPI ISL 478710|B.1.255|Australia|2020-06-08	0.0001721827	Oceania
Oceania|hCoV-19/Australia/VIC1651/2020|EPI ISL 456553|B.6|Australia|2020-05-14	Oceania|hCoV-19/Australia/NSW598/2020|EPI ISL 478710|B.1.255|Australia|2020-06-08	0.0004794987	Oceania
Oceania|hCoV-19/Australia/VIC1631/2020|EPI ISL 456536|B.6|Australia|2020-05-14	Oceania|hCoV-19/Australia/NSW598/2020|EPI ISL 478710|B.1.255|Australia|2020-06-08	0.0005825258	Oceania
Oceania|hCoV-19/Australia/VIC1653/2020|EPI ISL 456555|B.6|Australia|2020-05-14	Oceania|hCoV-19/Australia/NSW598/2020|EPI ISL 478710|B.1.255|Australia|2020-06-08	0.0004799979	Oceania
Oceania|hCoV-19/Australia/VIC1652/2020|EPI ISL 456554|B.1.186|Australia|2020-05-14	Oceania|hCoV-19/Australia/NSW598/2020|EPI ISL 478710|B.1.255|Australia|2020-06-08	0.0001764926	Oceania
Oceania|hCoV-19/Australia/VIC1629/2020|EPI ISL 456534|B.6|Australia|2020-05-14	Oceania|hCoV-19/Australia/NSW598/2020|EPI ISL 478710|B.1.255|Australia|2020-06-08	0.0005347198	Oceania
Oceania|hCoV-19/Australia/VIC1679/2020|EPI ISL 456581|B.1.275|Australia|2020-05-16	Oceania|hCoV-19/Australia/NSW598/2020|EPI ISL 478710|B.1.255|Australia|2020-06-08	0.0002739049	Oceania
Oceania|hCoV-19/Australia/ACT0074/2020|EPI ISL 498534|B.1.5|Australia|2020-05-16	Oceania|hCoV-19/Australia/NSW598/2020|EPI ISL 478710|B.1.255|Australia|2020-06-08	0.0001400366	Oceania
Oceania|hCoV-19/Australia/VIC1698/2020|EPI ISL 456585|B.1|Australia|2020-05-17	Oceania|hCoV-19/Australia/NSW598/2020|EPI ISL 478710|B.1.255|Australia|2020-06-08	0.0001728737	Oceania
Oceania|hCoV-19/Australia/NSW553/2020|EPI ISL 455092|B.1.275|Australia|2020-05-18	Oceania|hCoV-19/Australia/NSW598/2020|EPI ISL 478710|B.1.255|Australia|2020-06-08	0.0003402622	Oceania
Oceania|hCoV-19/Australia/VIC1710/2020|EPI ISL 456615|B.1|Australia|2020-05-19	Oceania|hCoV-19/Australia/NSW598/2020|EPI ISL 478710|B.1.255|Australia|2020-06-08	0.0001744779	Oceania
Oceania|hCoV-19/Australia/NSW554/2020|EPI ISL 455093|B.1.275|Australia|2020-05-20	Oceania|hCoV-19/Australia/NSW598/2020|EPI ISL 478710|B.1.255|Australia|2020-06-08	0.0003402782	Oceania
Oceania|hCoV-19/Australia/NSW2306/2020|EPI ISL 500704|B.1.275|Australia|2020-05-20	Oceania|hCoV-19/Australia/NSW598/2020|EPI ISL 478710|B.1.255|Australia|2020-06-08	0.0003402903	Oceania
Oceania|hCoV-19/Australia/VIC1688/2020|EPI ISL 456590|B.1|Australia|2020-05-20	Oceania|hCoV-19/Australia/NSW598/2020|EPI ISL 478710|B.1.255|Australia|2020-06-08	0.0002815577	Oceania
Oceania|hCoV-19/Australia/VIC1775/2020|EPI ISL 456644|B.1.1.52|Australia|2020-05-21	Oceania|hCoV-19/Australia/NSW598/2020|EPI ISL 478710|B.1.255|Australia|2020-06-08	0.0004165424	Oceania
Oceania|hCoV-19/Australia/VIC1797/2020|EPI ISL 480621|B.6|Australia|2020-05-23	Oceania|hCoV-19/Australia/NSW598/2020|EPI ISL 478710|B.1.255|Australia|2020-06-08	0.0004854225	Oceania
Oceania|hCoV-19/Australia/NSW2314/2020|EPI ISL 500706|A|Australia|2020-05-24	Oceania|hCoV-19/Australia/NSW598/2020|EPI ISL 478710|B.1.255|Australia|2020-06-08	0.0004083290	Oceania
Oceania|hCoV-19/Australia/NSW560/2020|EPI ISL 455099|A|Australia|2020-05-24	Oceania|hCoV-19/Australia/NSW598/2020|EPI ISL 478710|B.1.255|Australia|2020-06-08	0.0004083299	Oceania
Oceania|hCoV-19/Australia/VIC1743/2020|EPI ISL 456638|B.1.255|Australia|2020-05-24	Oceania|hCoV-19/Australia/NSW598/2020|EPI ISL 478710|B.1.255|Australia|2020-06-08	0.0001385813	Oceania
Oceania|hCoV-19/Australia/VIC1783/2020|EPI ISL 456646|B.1|Australia|2020-05-26	Oceania|hCoV-19/Australia/NSW598/2020|EPI ISL 478710|B.1.255|Australia|2020-06-08	0.0002090857	Oceania
Oceania|hCoV-19/Australia/NSW615/2020|EPI ISL 490024|B.1.36|Australia|2020-05-27	Oceania|hCoV-19/Australia/NSW598/2020|EPI ISL 478710|B.1.255|Australia|2020-06-08	0.0002381242	Oceania
Oceania|hCoV-19/Australia/VIC1787/2020|EPI ISL 456649|A|Australia|2020-05-27	Oceania|hCoV-19/Australia/NSW598/2020|EPI ISL 478710|B.1.255|Australia|2020-06-08	0.0005139011	Oceania
Oceania|hCoV-19/Australia/VIC1786/2020|EPI ISL 456648|B.1.1|Australia|2020-05-27	Oceania|hCoV-19/Australia/NSW598/2020|EPI ISL 478710|B.1.255|Australia|2020-06-08	0.0004859592	Oceania
Oceania|hCoV-19/Australia/VIC1826/2020|EPI ISL 521876|B.1|Australia|2020-05-28	Oceania|hCoV-19/Australia/NSW598/2020|EPI ISL 478710|B.1.255|Australia|2020-06-08	0.0003401992	Oceania
Oceania|hCoV-19/Australia/VIC1804/2020|EPI ISL 480630|B.1|Australia|2020-05-28	Oceania|hCoV-19/Australia/NSW598/2020|EPI ISL 478710|B.1.255|Australia|2020-06-08	0.0003091699	Oceania
Oceania|hCoV-19/Australia/VIC1825/2020|EPI ISL 521875|B.6|Australia|2020-05-29	Oceania|hCoV-19/Australia/NSW598/2020|EPI ISL 478710|B.1.255|Australia|2020-06-08	0.0004764349	Oceania
Oceania|hCoV-19/Australia/VIC1803/2020|EPI ISL 480629|B.6|Australia|2020-05-29	Oceania|hCoV-19/Australia/NSW598/2020|EPI ISL 478710|B.1.255|Australia|2020-06-08	0.0004861278	Oceania
Oceania|hCoV-19/Australia/VIC1838/2020|EPI ISL 521884|B.1.1|Australia|2020-05-30	Oceania|hCoV-19/Australia/NSW598/2020|EPI ISL 478710|B.1.255|Australia|2020-06-08	0.0003062336	Oceania
Oceania|hCoV-19/Australia/WA64/2020|EPI ISL 512717|B.1|Australia|2020-05-30	Oceania|hCoV-19/Australia/NSW598/2020|EPI ISL 478710|B.1.255|Australia|2020-06-08	0.0004083669	Oceania
Oceania|hCoV-19/Australia/VIC1816/2020|EPI ISL 480640|B.1.1|Australia|2020-05-30	Oceania|hCoV-19/Australia/NSW598/2020|EPI ISL 478710|B.1.255|Australia|2020-06-08	0.0003082049	Oceania
Oceania|hCoV-19/Australia/NSW621/2020|EPI ISL 490030|B.1.1.1|Australia|2020-05-31	Oceania|hCoV-19/Australia/NSW598/2020|EPI ISL 478710|B.1.255|Australia|2020-06-08	0.0005445167	Oceania
Oceania|hCoV-19/Australia/VIC1894/2020|EPI ISL 480650|B.1.1|Australia|2020-05-31	Oceania|hCoV-19/Australia/NSW598/2020|EPI ISL 478710|B.1.255|Australia|2020-06-08	0.0003082260	Oceania
Oceania|hCoV-19/Australia/VIC1892/2020|EPI ISL 480649|B.6|Australia|2020-05-31	Oceania|hCoV-19/Australia/NSW598/2020|EPI ISL 478710|B.1.255|Australia|2020-06-08	0.0005165583	Oceania
Oceania|hCoV-19/Australia/VIC1820/2020|EPI ISL 561722|B|Australia|2020-05-31	Oceania|hCoV-19/Australia/NSW598/2020|EPI ISL 478710|B.1.255|Australia|2020-06-08	0.0003486180	Oceania
Oceania|hCoV-19/Australia/VIC2013/2020|EPI ISL 480655|B.1.1.1|Australia|2020-06-01	Oceania|hCoV-19/Australia/NSW598/2020|EPI ISL 478710|B.1.255|Australia|2020-06-08	0.0004793335	Oceania
Oceania|hCoV-19/Australia/VIC1899/2020|EPI ISL 480653|B.1.247|Australia|2020-06-01	Oceania|hCoV-19/Australia/NSW598/2020|EPI ISL 478710|B.1.255|Australia|2020-06-08	0.0001711669	Oceania
Oceania|hCoV-19/Australia/VIC2011/2020|EPI ISL 480656|B.1.186|Australia|2020-06-01	Oceania|hCoV-19/Australia/NSW598/2020|EPI ISL 478710|B.1.255|Australia|2020-06-08	0.0001726969	Oceania
Oceania|hCoV-19/Australia/VIC2012/2020|EPI ISL 480654|B.1.1.1|Australia|2020-06-01	Oceania|hCoV-19/Australia/NSW598/2020|EPI ISL 478710|B.1.255|Australia|2020-06-08	0.0005446956	Oceania
Oceania|hCoV-19/Australia/VIC2021/2020|EPI ISL 480663|B.1.247|Australia|2020-06-03	Oceania|hCoV-19/Australia/NSW598/2020|EPI ISL 478710|B.1.255|Australia|2020-06-08	0.0003485483	Oceania
Oceania|hCoV-19/Australia/WA67/2020|EPI ISL 512720|B.1.1|Australia|2020-06-04	Oceania|hCoV-19/Australia/NSW598/2020|EPI ISL 478710|B.1.255|Australia|2020-06-08	0.0003404429	Oceania
Oceania|hCoV-19/Australia/VIC2025/2020|EPI ISL 480665|B.1.1.1|Australia|2020-06-05	Oceania|hCoV-19/Australia/NSW598/2020|EPI ISL 478710|B.1.255|Australia|2020-06-08	0.0004425132	Oceania
Oceania|hCoV-19/Australia/VIC2027/2020|EPI ISL 480668|B.1.160|Australia|2020-06-06	Oceania|hCoV-19/Australia/NSW598/2020|EPI ISL 478710|B.1.255|Australia|2020-06-08	0.0003743666	Oceania
Oceania|hCoV-19/Australia/VIC2026/2020|EPI ISL 480667|B.1.247|Australia|2020-06-06	Oceania|hCoV-19/Australia/NSW598/2020|EPI ISL 478710|B.1.255|Australia|2020-06-08	0.0001709095	Oceania
Oceania|hCoV-19/Australia/NSW613/2020|EPI ISL 490022|B.1.1|Australia|2020-06-07	Oceania|hCoV-19/Australia/NSW598/2020|EPI ISL 478710|B.1.255|Australia|2020-06-08	0.0004423743	Oceania
Oceania|hCoV-19/Australia/VIC1944/2020|EPI ISL 480669|B.1.1.1|Australia|2020-06-07	Oceania|hCoV-19/Australia/NSW598/2020|EPI ISL 478710|B.1.255|Australia|2020-06-08	0.0004424229	Oceania
Oceania|hCoV-19/Australia/NSW597/2020|EPI ISL 478709|B.4|Australia|2020-06-08	Oceania|hCoV-19/Australia/NSW598/2020|EPI ISL 478710|B.1.255|Australia|2020-06-08	0.0007489486	Oceania
Oceania|hCoV-19/Australia/NSW02/2020|EPI ISL 408976|B|Australia|2020-01-22	Oceania|hCoV-19/Australia/VIC1950/2020|EPI ISL 480674|B.1.275|Australia|2020-06-09	0.0004711137	Oceania
Oceania|hCoV-19/Australia/NSW01/2020|EPI ISL 407893|A|Australia|2020-01-24	Oceania|hCoV-19/Australia/VIC1950/2020|EPI ISL 480674|B.1.275|Australia|2020-06-09	0.0004704429	Oceania
Oceania|hCoV-19/Australia/NSW04/2020|EPI ISL 417030|A|Australia|2020-01-24	Oceania|hCoV-19/Australia/VIC1950/2020|EPI ISL 480674|B.1.275|Australia|2020-06-09	0.0005712871	Oceania
Oceania|hCoV-19/Australia/VIC02/2020|EPI ISL 416410|B|Australia|2020-01-24	Oceania|hCoV-19/Australia/VIC1950/2020|EPI ISL 480674|B.1.275|Australia|2020-06-09	0.0004748033	Oceania
Oceania|hCoV-19/Australia/VIC01/2020|EPI ISL 406844|B|Australia|2020-01-25	Oceania|hCoV-19/Australia/VIC1950/2020|EPI ISL 480674|B.1.275|Australia|2020-06-09	0.0005042718	Oceania
Oceania|hCoV-19/Australia/NSW03/2020|EPI ISL 408977|B|Australia|2020-01-25	Oceania|hCoV-19/Australia/VIC1950/2020|EPI ISL 480674|B.1.275|Australia|2020-06-09	0.0004368509	Oceania
Oceania|hCoV-19/Australia/NSW2153/2020|EPI ISL 509505|B.1.5|Australia|2020-01-25	Oceania|hCoV-19/Australia/VIC1950/2020|EPI ISL 480674|B.1.275|Australia|2020-06-09	0.0003024168	Oceania
Oceania|hCoV-19/Australia/QLD01/2020|EPI ISL 407894|A|Australia|2020-01-28	Oceania|hCoV-19/Australia/VIC1950/2020|EPI ISL 480674|B.1.275|Australia|2020-06-09	0.0005377018	Oceania
Oceania|hCoV-19/Australia/VPRL014/2020|EPI ISL 455603|B.1|Australia|2020-01-30	Oceania|hCoV-19/Australia/VIC1950/2020|EPI ISL 480674|B.1.275|Australia|2020-06-09	0.0004704428	Oceania
Oceania|hCoV-19/Australia/QLD02/2020|EPI ISL 407896|A|Australia|2020-01-30	Oceania|hCoV-19/Australia/VIC1950/2020|EPI ISL 480674|B.1.275|Australia|2020-06-09	0.0006049394	Oceania
Oceania|hCoV-19/Australia/SA01/2020|EPI ISL 480778|B.1|Australia|2020-01-30	Oceania|hCoV-19/Australia/VIC1950/2020|EPI ISL 480674|B.1.275|Australia|2020-06-09	0.0004710759	Oceania
Oceania|hCoV-19/Australia/SA04/2020|EPI ISL 480781|B.1|Australia|2020-01-30	Oceania|hCoV-19/Australia/VIC1950/2020|EPI ISL 480674|B.1.275|Australia|2020-06-09	0.0004732574	Oceania
Oceania|hCoV-19/Australia/VIC13/2020|EPI ISL 419733|B|Australia|2020-01-31	Oceania|hCoV-19/Australia/VIC1950/2020|EPI ISL 480674|B.1.275|Australia|2020-06-09	0.0005383919	Oceania
Oceania|hCoV-19/Australia/VIC14/2020|EPI ISL 419734|B|Australia|2020-02-02	Oceania|hCoV-19/Australia/VIC1950/2020|EPI ISL 480674|B.1.275|Australia|2020-06-09	0.0004438541	Oceania
Oceania|hCoV-19/Australia/QLD03/2020|EPI ISL 410717|A|Australia|2020-02-05	Oceania|hCoV-19/Australia/VIC1950/2020|EPI ISL 480674|B.1.275|Australia|2020-06-09	0.0005713195	Oceania
Oceania|hCoV-19/Australia/QLD04/2020|EPI ISL 410718|A|Australia|2020-02-05	Oceania|hCoV-19/Australia/VIC1950/2020|EPI ISL 480674|B.1.275|Australia|2020-06-09	0.0005377018	Oceania
Oceania|hCoV-19/Australia/VIC07/2020|EPI ISL 416415|A|Australia|2020-02-08	Oceania|hCoV-19/Australia/VIC1950/2020|EPI ISL 480674|B.1.275|Australia|2020-06-09	0.0005713199	Oceania
Oceania|hCoV-19/Australia/SAP097/2020|EPI ISL 468039|B|Australia|2020-02-22	Oceania|hCoV-19/Australia/VIC1950/2020|EPI ISL 480674|B.1.275|Australia|2020-06-09	0.0004368308	Oceania
Oceania|hCoV-19/Australia/WA11/2020|EPI ISL 420456|B|Australia|2020-02-22	Oceania|hCoV-19/Australia/VIC1950/2020|EPI ISL 480674|B.1.275|Australia|2020-06-09	0.0004368546	Oceania
Oceania|hCoV-19/Australia/WA34/2020|EPI ISL 470851|B|Australia|2020-02-27	Oceania|hCoV-19/Australia/VIC1950/2020|EPI ISL 480674|B.1.275|Australia|2020-06-09	0.0004368106	Oceania
Oceania|hCoV-19/New Zealand/20VR0174/2020|EPI ISL 413490|B.4|New Zealand|2020-02-27	Oceania|hCoV-19/Australia/VIC1950/2020|EPI ISL 480674|B.1.275|Australia|2020-06-09	0.0005041698	Oceania
Oceania|hCoV-19/Australia/NSW05/2020|EPI ISL 412975|B.4|Australia|2020-02-28	Oceania|hCoV-19/Australia/VIC1950/2020|EPI ISL 480674|B.1.275|Australia|2020-06-09	0.0005377173	Oceania
Oceania|hCoV-19/Australia/QLDID922/2020|EPI ISL 418799|B|Australia|2020-02-28	Oceania|hCoV-19/Australia/VIC1950/2020|EPI ISL 480674|B.1.275|Australia|2020-06-09	0.0005713035	Oceania
Oceania|hCoV-19/Australia/NSW09/2020|EPI ISL 413595|B.4|Australia|2020-02-28	Oceania|hCoV-19/Australia/VIC1950/2020|EPI ISL 480674|B.1.275|Australia|2020-06-09	0.0005785720	Oceania
Oceania|hCoV-19/Australia/NSW08/2020|EPI ISL 413594|B|Australia|2020-02-28	Oceania|hCoV-19/Australia/VIC1950/2020|EPI ISL 480674|B.1.275|Australia|2020-06-09	0.0004083566	Oceania
Oceania|hCoV-19/Australia/NSW10/2020|EPI ISL 413596|B|Australia|2020-02-28	Oceania|hCoV-19/Australia/VIC1950/2020|EPI ISL 480674|B.1.275|Australia|2020-06-09	0.0004083705	Oceania
Oceania|hCoV-19/Australia/NSW219/2020|EPI ISL 427643|B|Australia|2020-02-28	Oceania|hCoV-19/Australia/VIC1950/2020|EPI ISL 480674|B.1.275|Australia|2020-06-09	0.0004083844	Oceania
Oceania|hCoV-19/Australia/NSW07/2020|EPI ISL 413214|B.4|Australia|2020-02-29	Oceania|hCoV-19/Australia/VIC1950/2020|EPI ISL 480674|B.1.275|Australia|2020-06-09	0.0005040857	Oceania
Oceania|hCoV-19/Australia/QLD09/2020|EPI ISL 414414|B.4|Australia|2020-02-29	Oceania|hCoV-19/Australia/VIC1950/2020|EPI ISL 480674|B.1.275|Australia|2020-06-09	0.0005377019	Oceania
Oceania|hCoV-19/Australia/NSW06/2020|EPI ISL 413213|B.4|Australia|2020-02-29	Oceania|hCoV-19/Australia/VIC1950/2020|EPI ISL 480674|B.1.275|Australia|2020-06-09	0.0005713300	Oceania
Oceania|hCoV-19/New Zealand/20VR0189/2020|EPI ISL 416519|B.1.1|New Zealand|2020-03-02	Oceania|hCoV-19/Australia/VIC1950/2020|EPI ISL 480674|B.1.275|Australia|2020-06-09	0.0003696386	Oceania
Oceania|hCoV-19/Australia/VIC04/2020|EPI ISL 416412|B.4|Australia|2020-03-02	Oceania|hCoV-19/Australia/VIC1950/2020|EPI ISL 480674|B.1.275|Australia|2020-06-09	0.0006385716	Oceania
Oceania|hCoV-19/Australia/NSW11/2020|EPI ISL 413597|B.4|Australia|2020-03-02	Oceania|hCoV-19/Australia/VIC1950/2020|EPI ISL 480674|B.1.275|Australia|2020-06-09	0.0004764275	Oceania
Oceania|hCoV-19/Australia/NSW217/2020|EPI ISL 427644|B.4|Australia|2020-03-02	Oceania|hCoV-19/Australia/VIC1950/2020|EPI ISL 480674|B.1.275|Australia|2020-06-09	0.0004764437	Oceania
Oceania|hCoV-19/Australia/SAP098/2020|EPI ISL 483066|B.4|Australia|2020-03-03	Oceania|hCoV-19/Australia/VIC1950/2020|EPI ISL 480674|B.1.275|Australia|2020-06-09	0.0005713832	Oceania
Oceania|hCoV-19/Australia/NSW15/2020|EPI ISL 417383|B.4|Australia|2020-03-03	Oceania|hCoV-19/Australia/VIC1950/2020|EPI ISL 480674|B.1.275|Australia|2020-06-09	0.0005713200	Oceania
Oceania|hCoV-19/New Zealand/20VR1109/2020|EPI ISL 456190|B.31|New Zealand|2020-03-03	Oceania|hCoV-19/Australia/VIC1950/2020|EPI ISL 480674|B.1.275|Australia|2020-06-09	0.0007058715	Oceania
Oceania|hCoV-19/Australia/NSW14/2020|EPI ISL 413600|B.4|Australia|2020-03-03	Oceania|hCoV-19/Australia/VIC1950/2020|EPI ISL 480674|B.1.275|Australia|2020-06-09	0.0004764329	Oceania
Oceania|hCoV-19/Australia/NSW22/2020|EPI ISL 427649|B.4|Australia|2020-03-03	Oceania|hCoV-19/Australia/VIC1950/2020|EPI ISL 480674|B.1.275|Australia|2020-06-09	0.0005105008	Oceania
Oceania|hCoV-19/Australia/VPRL004/2020|EPI ISL 455596|B.4|Australia|2020-03-03	Oceania|hCoV-19/Australia/VIC1950/2020|EPI ISL 480674|B.1.275|Australia|2020-06-09	0.0005714216	Oceania
Oceania|hCoV-19/Australia/SAP217/2020|EPI ISL 483073|B|Australia|2020-03-03	Oceania|hCoV-19/Australia/VIC1950/2020|EPI ISL 480674|B.1.275|Australia|2020-06-09	0.0005434934	Oceania
Oceania|hCoV-19/Australia/SAP099/2020|EPI ISL 468038|B.4|Australia|2020-03-04	Oceania|hCoV-19/Australia/VIC1950/2020|EPI ISL 480674|B.1.275|Australia|2020-06-09	0.0006050337	Oceania
Oceania|hCoV-19/Australia/NSW21/2020|EPI ISL 417386|B.4|Australia|2020-03-04	Oceania|hCoV-19/Australia/VIC1950/2020|EPI ISL 480674|B.1.275|Australia|2020-06-09	0.0005377266	Oceania
Oceania|hCoV-19/Australia/WA06/2020|EPI ISL 420534|B.1.98|Australia|2020-03-04	Oceania|hCoV-19/Australia/VIC1950/2020|EPI ISL 480674|B.1.275|Australia|2020-06-09	0.0003365134	Oceania
Oceania|hCoV-19/Australia/NSW12/2020|EPI ISL 413598|B.4|Australia|2020-03-04	Oceania|hCoV-19/Australia/VIC1950/2020|EPI ISL 480674|B.1.275|Australia|2020-06-09	0.0005785720	Oceania
Oceania|hCoV-19/Australia/NSW23/2020|EPI ISL 427650|B.4|Australia|2020-03-04	Oceania|hCoV-19/Australia/VIC1950/2020|EPI ISL 480674|B.1.275|Australia|2020-06-09	0.0005104770	Oceania
Oceania|hCoV-19/Australia/NSW65/2020|EPI ISL 427645|B.4|Australia|2020-03-04	Oceania|hCoV-19/Australia/VIC1950/2020|EPI ISL 480674|B.1.275|Australia|2020-06-09	0.0005445201	Oceania
Oceania|hCoV-19/Australia/NSW13/2020|EPI ISL 413599|B.4|Australia|2020-03-04	Oceania|hCoV-19/Australia/VIC1950/2020|EPI ISL 480674|B.1.275|Australia|2020-06-09	0.0005104770	Oceania
Oceania|hCoV-19/New Zealand/20VR0195/2020|EPI ISL 534335|B.1.1|New Zealand|2020-03-04	Oceania|hCoV-19/Australia/VIC1950/2020|EPI ISL 480674|B.1.275|Australia|2020-06-09	0.0003766882	Oceania
Oceania|hCoV-19/Australia/NSW25/2020|EPI ISL 417388|B.6|Australia|2020-03-05	Oceania|hCoV-19/Australia/VIC1950/2020|EPI ISL 480674|B.1.275|Australia|2020-06-09	0.0005712873	Oceania
Oceania|hCoV-19/Australia/NSW18/2020|EPI ISL 417384|B.4|Australia|2020-03-05	Oceania|hCoV-19/Australia/VIC1950/2020|EPI ISL 480674|B.1.275|Australia|2020-06-09	0.0005713035	Oceania
Oceania|hCoV-19/Australia/NSW66/2020|EPI ISL 427646|B.4|Australia|2020-03-05	Oceania|hCoV-19/Australia/VIC1950/2020|EPI ISL 480674|B.1.275|Australia|2020-06-09	0.0005445201	Oceania
Oceania|hCoV-19/Australia/TAS54/2020|EPI ISL 522729|B.4|Australia|2020-03-05	Oceania|hCoV-19/Australia/VIC1950/2020|EPI ISL 480674|B.1.275|Australia|2020-06-09	0.0005074936	Oceania
Oceania|hCoV-19/New Zealand/20VR0206/2020|EPI ISL 416526|B.4|New Zealand|2020-03-05	Oceania|hCoV-19/Australia/VIC1950/2020|EPI ISL 480674|B.1.275|Australia|2020-06-09	0.0005479573	Oceania
Oceania|hCoV-19/Australia/NSW24/2020|EPI ISL 417387|B.4|Australia|2020-03-06	Oceania|hCoV-19/Australia/VIC1950/2020|EPI ISL 480674|B.1.275|Australia|2020-06-09	0.0005713300	Oceania
Oceania|hCoV-19/Australia/NSW19/2020|EPI ISL 417385|B.4|Australia|2020-03-06	Oceania|hCoV-19/Australia/VIC1950/2020|EPI ISL 480674|B.1.275|Australia|2020-06-09	0.0005713199	Oceania
Oceania|hCoV-19/Australia/NSW155/2020|EPI ISL 427647|B.1.1|Australia|2020-03-06	Oceania|hCoV-19/Australia/VIC1950/2020|EPI ISL 480674|B.1.275|Australia|2020-06-09	0.0003743427	Oceania
Oceania|hCoV-19/Australia/NSW33/2020|EPI ISL 427654|B.4|Australia|2020-03-06	Oceania|hCoV-19/Australia/VIC1950/2020|EPI ISL 480674|B.1.275|Australia|2020-06-09	0.0005105008	Oceania
Oceania|hCoV-19/Australia/VPRL002/2020|EPI ISL 455595|B|Australia|2020-03-06	Oceania|hCoV-19/Australia/VIC1950/2020|EPI ISL 480674|B.1.275|Australia|2020-06-09	0.0004704907	Oceania
Oceania|hCoV-19/Australia/VIC06/2020|EPI ISL 416414|B.4|Australia|2020-03-06	Oceania|hCoV-19/Australia/VIC1950/2020|EPI ISL 480674|B.1.275|Australia|2020-06-09	0.0005470836	Oceania
Oceania|hCoV-19/Australia/VIC18/2020|EPI ISL 419737|B.40|Australia|2020-03-07	Oceania|hCoV-19/Australia/VIC1950/2020|EPI ISL 480674|B.1.275|Australia|2020-06-09	0.0006722671	Oceania
Oceania|hCoV-19/Australia/NSW27/2020|EPI ISL 417390|B.1.1|Australia|2020-03-08	Oceania|hCoV-19/Australia/VIC1950/2020|EPI ISL 480674|B.1.275|Australia|2020-06-09	0.0004368635	Oceania
Oceania|hCoV-19/Australia/NSW28/2020|EPI ISL 417391|B.4|Australia|2020-03-08	Oceania|hCoV-19/Australia/VIC1950/2020|EPI ISL 480674|B.1.275|Australia|2020-06-09	0.0006385898	Oceania
Oceania|hCoV-19/Australia/NSW35/2020|EPI ISL 417393|B.4|Australia|2020-03-08	Oceania|hCoV-19/Australia/VIC1950/2020|EPI ISL 480674|B.1.275|Australia|2020-06-09	0.0006126184	Oceania
Oceania|hCoV-19/Australia/NSW29/2020|EPI ISL 427651|B|Australia|2020-03-08	Oceania|hCoV-19/Australia/VIC1950/2020|EPI ISL 480674|B.1.275|Australia|2020-06-09	0.0004423899	Oceania
Oceania|hCoV-19/Australia/NSW153/2020|EPI ISL 427653|B.1.1|Australia|2020-03-08	Oceania|hCoV-19/Australia/VIC1950/2020|EPI ISL 480674|B.1.275|Australia|2020-06-09	0.0003743427	Oceania
Oceania|hCoV-19/Australia/NSW375/2020|EPI ISL 451635|B.4|Australia|2020-03-08	Oceania|hCoV-19/Australia/VIC1950/2020|EPI ISL 480674|B.1.275|Australia|2020-06-09	0.0006126393	Oceania
Oceania|hCoV-19/Australia/NSW252/2020|EPI ISL 451517|B.4|Australia|2020-03-08	Oceania|hCoV-19/Australia/VIC1950/2020|EPI ISL 480674|B.1.275|Australia|2020-06-09	0.0005445201	Oceania
Oceania|hCoV-19/Australia/VIC19/2020|EPI ISL 419738|B.39|Australia|2020-03-08	Oceania|hCoV-19/Australia/VIC1950/2020|EPI ISL 480674|B.1.275|Australia|2020-06-09	0.0006108176	Oceania
Oceania|hCoV-19/Australia/NSW26/2020|EPI ISL 417389|B.4|Australia|2020-03-09	Oceania|hCoV-19/Australia/VIC1950/2020|EPI ISL 480674|B.1.275|Australia|2020-06-09	0.0006385967	Oceania
Oceania|hCoV-19/Australia/VIC23/2020|EPI ISL 419743|B.40|Australia|2020-03-09	Oceania|hCoV-19/Australia/VIC1950/2020|EPI ISL 480674|B.1.275|Australia|2020-06-09	0.0006385898	Oceania
Oceania|hCoV-19/Australia/VIC21/2020|EPI ISL 419740|B.40|Australia|2020-03-09	Oceania|hCoV-19/Australia/VIC1950/2020|EPI ISL 480674|B.1.275|Australia|2020-06-09	0.0006722137	Oceania
Oceania|hCoV-19/Australia/VIC22/2020|EPI ISL 419742|B.1|Australia|2020-03-09	Oceania|hCoV-19/Australia/VIC1950/2020|EPI ISL 480674|B.1.275|Australia|2020-06-09	0.0003359934	Oceania
Oceania|hCoV-19/Australia/NSW154/2020|EPI ISL 427652|B.1.1|Australia|2020-03-09	Oceania|hCoV-19/Australia/VIC1950/2020|EPI ISL 480674|B.1.275|Australia|2020-06-09	0.0003743427	Oceania
Oceania|hCoV-19/Australia/NSW2155/2020|EPI ISL 500633|B.4|Australia|2020-03-09	Oceania|hCoV-19/Australia/VIC1950/2020|EPI ISL 480674|B.1.275|Australia|2020-06-09	0.0005377386	Oceania
Oceania|hCoV-19/Australia/NSW2154/2020|EPI ISL 500632|B.1.1|Australia|2020-03-09	Oceania|hCoV-19/Australia/VIC1950/2020|EPI ISL 480674|B.1.275|Australia|2020-06-09	0.0004032775	Oceania
Oceania|hCoV-19/Australia/VIC26/2020|EPI ISL 419745|B.3|Australia|2020-03-10	Oceania|hCoV-19/Australia/VIC1950/2020|EPI ISL 480674|B.1.275|Australia|2020-06-09	0.0005040851	Oceania
Oceania|hCoV-19/Australia/NSW31/2020|EPI ISL 417392|B.4|Australia|2020-03-10	Oceania|hCoV-19/Australia/VIC1950/2020|EPI ISL 480674|B.1.275|Australia|2020-06-09	0.0005713200	Oceania
Oceania|hCoV-19/Australia/VIC30/2020|EPI ISL 419749|B.4|Australia|2020-03-10	Oceania|hCoV-19/Australia/VIC1950/2020|EPI ISL 480674|B.1.275|Australia|2020-06-09	0.0005377112	Oceania
Oceania|hCoV-19/Australia/VIC36/2020|EPI ISL 419765|B|Australia|2020-03-10	Oceania|hCoV-19/Australia/VIC1950/2020|EPI ISL 480674|B.1.275|Australia|2020-06-09	0.0005040707	Oceania
Oceania|hCoV-19/Australia/VIC31/2020|EPI ISL 419750|B.1|Australia|2020-03-10	Oceania|hCoV-19/Australia/VIC1950/2020|EPI ISL 480674|B.1.275|Australia|2020-06-09	0.0002687713	Oceania
Oceania|hCoV-19/Australia/NSW36/2020|EPI ISL 417394|B.40|Australia|2020-03-10	Oceania|hCoV-19/Australia/VIC1950/2020|EPI ISL 480674|B.1.275|Australia|2020-06-09	0.0005445270	Oceania
Oceania|hCoV-19/Australia/NSW38/2020|EPI ISL 417396|B.6|Australia|2020-03-10	Oceania|hCoV-19/Australia/VIC1950/2020|EPI ISL 480674|B.1.275|Australia|2020-06-09	0.0005104686	Oceania
Oceania|hCoV-19/Australia/NSW41/2020|EPI ISL 417399|B.40|Australia|2020-03-10	Oceania|hCoV-19/Australia/VIC1950/2020|EPI ISL 480674|B.1.275|Australia|2020-06-09	0.0004423749	Oceania
Oceania|hCoV-19/Australia/NSW44/2020|EPI ISL 417400|B.6|Australia|2020-03-10	Oceania|hCoV-19/Australia/VIC1950/2020|EPI ISL 480674|B.1.275|Australia|2020-06-09	0.0005104538	Oceania
Oceania|hCoV-19/Australia/NSW46/2020|EPI ISL 427658|B.3|Australia|2020-03-10	Oceania|hCoV-19/Australia/VIC1950/2020|EPI ISL 480674|B.1.275|Australia|2020-06-09	0.0004766035	Oceania
Oceania|hCoV-19/Australia/NSW51/2020|EPI ISL 427660|B.40|Australia|2020-03-10	Oceania|hCoV-19/Australia/VIC1950/2020|EPI ISL 480674|B.1.275|Australia|2020-06-09	0.0004423900	Oceania
Oceania|hCoV-19/Australia/NSW376/2020|EPI ISL 451636|B.4|Australia|2020-03-10	Oceania|hCoV-19/Australia/VIC1950/2020|EPI ISL 480674|B.1.275|Australia|2020-06-09	0.0005445360	Oceania
Oceania|hCoV-19/Australia/NSW103/2020|EPI ISL 427657|B.1.5|Australia|2020-03-10	Oceania|hCoV-19/Australia/VIC1950/2020|EPI ISL 480674|B.1.275|Australia|2020-06-09	0.0002722037	Oceania
Oceania|hCoV-19/Australia/NSW63/2020|EPI ISL 427664|B|Australia|2020-03-10	Oceania|hCoV-19/Australia/VIC1950/2020|EPI ISL 480674|B.1.275|Australia|2020-06-09	0.0004424557	Oceania
Oceania|hCoV-19/Australia/NSW49/2020|EPI ISL 427659|B.6|Australia|2020-03-10	Oceania|hCoV-19/Australia/VIC1950/2020|EPI ISL 480674|B.1.275|Australia|2020-06-09	0.0005104860	Oceania
Oceania|hCoV-19/Australia/NSW2159/2020|EPI ISL 500637|B.1.5|Australia|2020-03-10	Oceania|hCoV-19/Australia/VIC1950/2020|EPI ISL 480674|B.1.275|Australia|2020-06-09	0.0002688020	Oceania
Oceania|hCoV-19/Australia/VIC29/2020|EPI ISL 419748|B.1.1|Australia|2020-03-10	Oceania|hCoV-19/Australia/VIC1950/2020|EPI ISL 480674|B.1.275|Australia|2020-06-09	0.0004368929	Oceania
Oceania|hCoV-19/Australia/NSW2139/2020|EPI ISL 500627|B.4|Australia|2020-03-10	Oceania|hCoV-19/Australia/VIC1950/2020|EPI ISL 480674|B.1.275|Australia|2020-06-09	0.0006050005	Oceania
Oceania|hCoV-19/New Zealand/20VR0712/2020|EPI ISL 456163|B.1.1|New Zealand|2020-03-11	Oceania|hCoV-19/Australia/VIC1950/2020|EPI ISL 480674|B.1.275|Australia|2020-06-09	0.0003696386	Oceania
Oceania|hCoV-19/Australia/QLDID921/2020|EPI ISL 417033|B.6|Australia|2020-03-11	Oceania|hCoV-19/Australia/VIC1950/2020|EPI ISL 480674|B.1.275|Australia|2020-06-09	0.0005040563	Oceania
Oceania|hCoV-19/Australia/VIC44/2020|EPI ISL 419767|B.1|Australia|2020-03-11	Oceania|hCoV-19/Australia/VIC1950/2020|EPI ISL 480674|B.1.275|Australia|2020-06-09	0.0003023965	Oceania
Oceania|hCoV-19/Australia/VIC39/2020|EPI ISL 419757|B.1|Australia|2020-03-11	Oceania|hCoV-19/Australia/VIC1950/2020|EPI ISL 480674|B.1.275|Australia|2020-06-09	0.0003359972	Oceania
Oceania|hCoV-19/Australia/QLDID920/2020|EPI ISL 417032|B.1.5|Australia|2020-03-11	Oceania|hCoV-19/Australia/VIC1950/2020|EPI ISL 480674|B.1.275|Australia|2020-06-09	0.0002687837	Oceania
Oceania|hCoV-19/Australia/VIC45/2020|EPI ISL 419802|B.1.1|Australia|2020-03-11	Oceania|hCoV-19/Australia/VIC1950/2020|EPI ISL 480674|B.1.275|Australia|2020-06-09	0.0003696386	Oceania
Oceania|hCoV-19/Australia/NSW40/2020|EPI ISL 417398|B.4|Australia|2020-03-11	Oceania|hCoV-19/Australia/VIC1950/2020|EPI ISL 480674|B.1.275|Australia|2020-06-09	0.0005785786	Oceania
Oceania|hCoV-19/Australia/NSW52/2020|EPI ISL 417405|B|Australia|2020-03-11	Oceania|hCoV-19/Australia/VIC1950/2020|EPI ISL 480674|B.1.275|Australia|2020-06-09	0.0004423749	Oceania
Oceania|hCoV-19/Australia/NSW39/2020|EPI ISL 417397|B.1.5|Australia|2020-03-11	Oceania|hCoV-19/Australia/VIC1950/2020|EPI ISL 480674|B.1.275|Australia|2020-06-09	0.0002721945	Oceania
Oceania|hCoV-19/Australia/NSW102/2020|EPI ISL 427656|B.1.5|Australia|2020-03-11	Oceania|hCoV-19/Australia/VIC1950/2020|EPI ISL 480674|B.1.275|Australia|2020-06-09	0.0002722037	Oceania
Oceania|hCoV-19/Australia/NSW34/2020|EPI ISL 427655|B.4|Australia|2020-03-11	Oceania|hCoV-19/Australia/VIC1950/2020|EPI ISL 480674|B.1.275|Australia|2020-06-09	0.0005445455	Oceania
Oceania|hCoV-19/Australia/VIC38/2020|EPI ISL 419756|B.1.6|Australia|2020-03-11	Oceania|hCoV-19/Australia/VIC1950/2020|EPI ISL 480674|B.1.275|Australia|2020-06-09	0.0003696131	Oceania
Oceania|hCoV-19/Australia/NSW218/2020|EPI ISL 427665|B.3|Australia|2020-03-11	Oceania|hCoV-19/Australia/VIC1950/2020|EPI ISL 480674|B.1.275|Australia|2020-06-09	0.0005105421	Oceania
Oceania|hCoV-19/Australia/VIC43/2020|EPI ISL 419763|B.1.1|Australia|2020-03-11	Oceania|hCoV-19/Australia/VIC1950/2020|EPI ISL 480674|B.1.275|Australia|2020-06-09	0.0004033100	Oceania
Oceania|hCoV-19/Australia/NSW2156/2020|EPI ISL 500634|B.39|Australia|2020-03-11	Oceania|hCoV-19/Australia/VIC1950/2020|EPI ISL 480674|B.1.275|Australia|2020-06-09	0.0005713775	Oceania
Oceania|hCoV-19/Australia/TAS124/2020|EPI ISL 522589|B|Australia|2020-03-11	Oceania|hCoV-19/Australia/VIC1950/2020|EPI ISL 480674|B.1.275|Australia|2020-06-09	0.0004818626	Oceania
Oceania|hCoV-19/New Zealand/CoV002/2020|EPI ISL 417212|B.31|New Zealand|2020-03-11	Oceania|hCoV-19/Australia/VIC1950/2020|EPI ISL 480674|B.1.275|Australia|2020-06-09	0.0006072736	Oceania
Oceania|hCoV-19/Australia/VIC50/2020|EPI ISL 419766|B.1|Australia|2020-03-12	Oceania|hCoV-19/Australia/VIC1950/2020|EPI ISL 480674|B.1.275|Australia|2020-06-09	0.0002687714	Oceania
Oceania|hCoV-19/Australia/VIC55/2020|EPI ISL 419776|B|Australia|2020-03-12	Oceania|hCoV-19/Australia/VIC1950/2020|EPI ISL 480674|B.1.275|Australia|2020-06-09	0.0005040562	Oceania
Oceania|hCoV-19/Australia/VIC52/2020|EPI ISL 419768|B.1.1.71|Australia|2020-03-12	Oceania|hCoV-19/Australia/VIC1950/2020|EPI ISL 480674|B.1.275|Australia|2020-06-09	0.0004704781	Oceania
Oceania|hCoV-19/Australia/VIC58/2020|EPI ISL 419784|B.4|Australia|2020-03-12	Oceania|hCoV-19/Australia/VIC1950/2020|EPI ISL 480674|B.1.275|Australia|2020-06-09	0.0005040707	Oceania
Oceania|hCoV-19/Australia/VIC54/2020|EPI ISL 419770|B.1|Australia|2020-03-12	Oceania|hCoV-19/Australia/VIC1950/2020|EPI ISL 480674|B.1.275|Australia|2020-06-09	0.0003023965	Oceania
Oceania|hCoV-19/Australia/VIC47/2020|EPI ISL 419759|B.40|Australia|2020-03-12	Oceania|hCoV-19/Australia/VIC1950/2020|EPI ISL 480674|B.1.275|Australia|2020-06-09	0.0006722446	Oceania
Oceania|hCoV-19/Australia/NSW50/2020|EPI ISL 417404|B.1.1|Australia|2020-03-12	Oceania|hCoV-19/Australia/VIC1950/2020|EPI ISL 480674|B.1.275|Australia|2020-06-09	0.0004083685	Oceania
Oceania|hCoV-19/Australia/NSW254/2020|EPI ISL 451519|B.4|Australia|2020-03-12	Oceania|hCoV-19/Australia/VIC1950/2020|EPI ISL 480674|B.1.275|Australia|2020-06-09	0.0006466882	Oceania
Oceania|hCoV-19/Australia/VIC48/2020|EPI ISL 419762|B.1|Australia|2020-03-12	Oceania|hCoV-19/Australia/VIC1950/2020|EPI ISL 480674|B.1.275|Australia|2020-06-09	0.0002687806	Oceania
Oceania|hCoV-19/Australia/NSW2158/2020|EPI ISL 500636|B.1.5|Australia|2020-03-12	Oceania|hCoV-19/Australia/VIC1950/2020|EPI ISL 480674|B.1.275|Australia|2020-06-09	0.0003024168	Oceania
Oceania|hCoV-19/Australia/VIC49/2020|EPI ISL 419764|B.1|Australia|2020-03-12	Oceania|hCoV-19/Australia/VIC1950/2020|EPI ISL 480674|B.1.275|Australia|2020-06-09	0.0003024755	Oceania
Oceania|hCoV-19/New Zealand/20VR0334/2020|EPI ISL 456157|B.1|New Zealand|2020-03-12	Oceania|hCoV-19/Australia/VIC1950/2020|EPI ISL 480674|B.1.275|Australia|2020-06-09	0.0003081538	Oceania
Oceania|hCoV-19/Australia/VIC62/2020|EPI ISL 419774|B.1|Australia|2020-03-13	Oceania|hCoV-19/Australia/VIC1950/2020|EPI ISL 480674|B.1.275|Australia|2020-06-09	0.0003023965	Oceania
Oceania|hCoV-19/Australia/NSW2011/2020|EPI ISL 500598|B.4|Australia|2020-03-13	Oceania|hCoV-19/Australia/VIC1950/2020|EPI ISL 480674|B.1.275|Australia|2020-06-09	0.0006722522	Oceania
Oceania|hCoV-19/Australia/VIC66/2020|EPI ISL 419780|B.4|Australia|2020-03-13	Oceania|hCoV-19/Australia/VIC1950/2020|EPI ISL 480674|B.1.275|Australia|2020-06-09	0.0005040707	Oceania
Oceania|hCoV-19/Australia/VIC70/2020|EPI ISL 419786|B|Australia|2020-03-13	Oceania|hCoV-19/Australia/VIC1950/2020|EPI ISL 480674|B.1.275|Australia|2020-06-09	0.0004704428	Oceania
Oceania|hCoV-19/Australia/WA02/2020|EPI ISL 420532|B.1.98|Australia|2020-03-13	Oceania|hCoV-19/Australia/VIC1950/2020|EPI ISL 480674|B.1.275|Australia|2020-06-09	0.0003028558	Oceania
Oceania|hCoV-19/Australia/NSW45/2020|EPI ISL 417401|B.6|Australia|2020-03-13	Oceania|hCoV-19/Australia/VIC1950/2020|EPI ISL 480674|B.1.275|Australia|2020-06-09	0.0004764136	Oceania
Oceania|hCoV-19/Australia/NSW47/2020|EPI ISL 417402|B.1.5|Australia|2020-03-13	Oceania|hCoV-19/Australia/VIC1950/2020|EPI ISL 480674|B.1.275|Australia|2020-06-09	0.0003402770	Oceania
Oceania|hCoV-19/Australia/NSW607/2020|EPI ISL 490017|B.40|Australia|2020-03-13	Oceania|hCoV-19/Australia/VIC1950/2020|EPI ISL 480674|B.1.275|Australia|2020-06-09	0.0004423899	Oceania
Oceania|hCoV-19/Australia/NSW592/2020|EPI ISL 478704|B.1.5|Australia|2020-03-13	Oceania|hCoV-19/Australia/VIC1950/2020|EPI ISL 480674|B.1.275|Australia|2020-06-09	0.0002722037	Oceania
Oceania|hCoV-19/Australia/NSW2147/2020|EPI ISL 500628|B.1.5|Australia|2020-03-13	Oceania|hCoV-19/Australia/VIC1950/2020|EPI ISL 480674|B.1.275|Australia|2020-06-09	0.0003360318	Oceania
Oceania|hCoV-19/Australia/VIC64/2020|EPI ISL 419778|B.1|Australia|2020-03-13	Oceania|hCoV-19/Australia/VIC1950/2020|EPI ISL 480674|B.1.275|Australia|2020-06-09	0.0003366718	Oceania
Oceania|hCoV-19/Australia/VIC61/2020|EPI ISL 419773|B|Australia|2020-03-13	Oceania|hCoV-19/Australia/VIC1950/2020|EPI ISL 480674|B.1.275|Australia|2020-06-09	0.0005075239	Oceania
Oceania|hCoV-19/Australia/VIC63/2020|EPI ISL 419775|B.1|Australia|2020-03-13	Oceania|hCoV-19/Australia/VIC1950/2020|EPI ISL 480674|B.1.275|Australia|2020-06-09	0.0003047304	Oceania
Oceania|hCoV-19/Australia/VIC82/2020|EPI ISL 419794|B.40|Australia|2020-03-14	Oceania|hCoV-19/Australia/VIC1950/2020|EPI ISL 480674|B.1.275|Australia|2020-06-09	0.0005376862	Oceania
Oceania|hCoV-19/Australia/VIC83/2020|EPI ISL 419799|B|Australia|2020-03-14	Oceania|hCoV-19/Australia/VIC1950/2020|EPI ISL 480674|B.1.275|Australia|2020-06-09	0.0005042596	Oceania
Oceania|hCoV-19/Australia/VIC80/2020|EPI ISL 419792|B.40|Australia|2020-03-14	Oceania|hCoV-19/Australia/VIC1950/2020|EPI ISL 480674|B.1.275|Australia|2020-06-09	0.0005040708	Oceania
Oceania|hCoV-19/Australia/NSW2005/2020|EPI ISL 500597|B.1|Australia|2020-03-14	Oceania|hCoV-19/Australia/VIC1950/2020|EPI ISL 480674|B.1.275|Australia|2020-06-09	0.0003360185	Oceania
Oceania|hCoV-19/Australia/VIC84/2020|EPI ISL 419803|B.39|Australia|2020-03-14	Oceania|hCoV-19/Australia/VIC1950/2020|EPI ISL 480674|B.1.275|Australia|2020-06-09	0.0005713299	Oceania
Oceania|hCoV-19/Australia/VIC78/2020|EPI ISL 419790|B|Australia|2020-03-14	Oceania|hCoV-19/Australia/VIC1950/2020|EPI ISL 480674|B.1.275|Australia|2020-06-09	0.0004705119	Oceania
Oceania|hCoV-19/Australia/QLDID923/2020|EPI ISL 418801|B.1|Australia|2020-03-14	Oceania|hCoV-19/Australia/VIC1950/2020|EPI ISL 480674|B.1.275|Australia|2020-06-09	0.0003023965	Oceania
Oceania|hCoV-19/Australia/WA03/2020|EPI ISL 420533|B.1|Australia|2020-03-14	Oceania|hCoV-19/Australia/VIC1950/2020|EPI ISL 480674|B.1.275|Australia|2020-06-09	0.0002691873	Oceania
Oceania|hCoV-19/Australia/WA01/2020|EPI ISL 420531|B.1.98|Australia|2020-03-14	Oceania|hCoV-19/Australia/VIC1950/2020|EPI ISL 480674|B.1.275|Australia|2020-06-09	0.0003365134	Oceania
Oceania|hCoV-19/Australia/NSW54/2020|EPI ISL 417407|B.1.1|Australia|2020-03-14	Oceania|hCoV-19/Australia/VIC1950/2020|EPI ISL 480674|B.1.275|Australia|2020-06-09	0.0003743300	Oceania
Oceania|hCoV-19/Australia/NSW48/2020|EPI ISL 417403|B.6|Australia|2020-03-14	Oceania|hCoV-19/Australia/VIC1950/2020|EPI ISL 480674|B.1.275|Australia|2020-06-09	0.0004764136	Oceania
Oceania|hCoV-19/Australia/NSW256/2020|EPI ISL 451521|B.4|Australia|2020-03-14	Oceania|hCoV-19/Australia/VIC1950/2020|EPI ISL 480674|B.1.275|Australia|2020-06-09	0.0005445201	Oceania
Oceania|hCoV-19/Australia/NSW583/2020|EPI ISL 478695|B.40|Australia|2020-03-14	Oceania|hCoV-19/Australia/VIC1950/2020|EPI ISL 480674|B.1.275|Australia|2020-06-09	0.0004423899	Oceania
Oceania|hCoV-19/Australia/NSW582/2020|EPI ISL 478694|B.40|Australia|2020-03-14	Oceania|hCoV-19/Australia/VIC1950/2020|EPI ISL 480674|B.1.275|Australia|2020-06-09	0.0004764299	Oceania
Oceania|hCoV-19/Australia/VIC79/2020|EPI ISL 419791|B.40|Australia|2020-03-14	Oceania|hCoV-19/Australia/VIC1950/2020|EPI ISL 480674|B.1.275|Australia|2020-06-09	0.0004704591	Oceania
Oceania|hCoV-19/Australia/NSW2146/2020|EPI ISL 509503|B.40|Australia|2020-03-14	Oceania|hCoV-19/Australia/VIC1950/2020|EPI ISL 480674|B.1.275|Australia|2020-06-09	0.0004704587	Oceania
Oceania|hCoV-19/Australia/VIC81/2020|EPI ISL 419793|B.40|Australia|2020-03-14	Oceania|hCoV-19/Australia/VIC1950/2020|EPI ISL 480674|B.1.275|Australia|2020-06-09	0.0004704587	Oceania
Oceania|hCoV-19/Australia/SAP215/2020|EPI ISL 468001|B.1.1|Australia|2020-03-14	Oceania|hCoV-19/Australia/VIC1950/2020|EPI ISL 480674|B.1.275|Australia|2020-06-09	0.0003697627	Oceania
Oceania|hCoV-19/Australia/VIC87/2020|EPI ISL 419797|B.40|Australia|2020-03-15	Oceania|hCoV-19/Australia/VIC1950/2020|EPI ISL 480674|B.1.275|Australia|2020-06-09	0.0005376864	Oceania
Oceania|hCoV-19/Australia/NSW2144/2020|EPI ISL 527008|B.39|Australia|2020-03-15	Oceania|hCoV-19/Australia/VIC1950/2020|EPI ISL 480674|B.1.275|Australia|2020-06-09	0.0005713299	Oceania
Oceania|hCoV-19/Australia/SAP111/2020|EPI ISL 451131|B.1.1|Australia|2020-03-15	Oceania|hCoV-19/Australia/VIC1950/2020|EPI ISL 480674|B.1.275|Australia|2020-06-09	0.0003696386	Oceania
Oceania|hCoV-19/Australia/VIC90/2020|EPI ISL 419801|B.1.1|Australia|2020-03-15	Oceania|hCoV-19/Australia/VIC1950/2020|EPI ISL 480674|B.1.275|Australia|2020-06-09	0.0004032619	Oceania
Oceania|hCoV-19/Australia/NSW2004/2020|EPI ISL 500596|B.1.5|Australia|2020-03-15	Oceania|hCoV-19/Australia/VIC1950/2020|EPI ISL 480674|B.1.275|Australia|2020-06-09	0.0003696004	Oceania
Oceania|hCoV-19/Australia/VIC89/2020|EPI ISL 419800|B.1|Australia|2020-03-15	Oceania|hCoV-19/Australia/VIC1950/2020|EPI ISL 480674|B.1.275|Australia|2020-06-09	0.0003696279	Oceania
Oceania|hCoV-19/New Zealand/20VR0276/2020|EPI ISL 416539|A|New Zealand|2020-03-15	Oceania|hCoV-19/Australia/VIC1950/2020|EPI ISL 480674|B.1.275|Australia|2020-06-09	0.0006049499	Oceania
Oceania|hCoV-19/Australia/ACT0082/2020|EPI ISL 498542|B.1.1|Australia|2020-03-15	Oceania|hCoV-19/Australia/VIC1950/2020|EPI ISL 480674|B.1.275|Australia|2020-06-09	0.0004032503	Oceania
Oceania|hCoV-19/Australia/VIC92/2020|EPI ISL 419809|B.1.5|Australia|2020-03-15	Oceania|hCoV-19/Australia/VIC1950/2020|EPI ISL 480674|B.1.275|Australia|2020-06-09	0.0002687837	Oceania
Oceania|hCoV-19/Australia/NSW112/2020|EPI ISL 427666|B.1.5|Australia|2020-03-15	Oceania|hCoV-19/Australia/VIC1950/2020|EPI ISL 480674|B.1.275|Australia|2020-06-09	0.0003402886	Oceania
Oceania|hCoV-19/Australia/VIC91/2020|EPI ISL 419804|B.1.5|Australia|2020-03-15	Oceania|hCoV-19/Australia/VIC1950/2020|EPI ISL 480674|B.1.275|Australia|2020-06-09	0.0003360485	Oceania
Oceania|hCoV-19/Australia/SAP220/2020|EPI ISL 467995|B.1.5|Australia|2020-03-15	Oceania|hCoV-19/Australia/VIC1950/2020|EPI ISL 480674|B.1.275|Australia|2020-06-09	0.0003384246	Oceania
Oceania|hCoV-19/Australia/VIC09/2020|EPI ISL 416515|B|Australia|2020-03-15	Oceania|hCoV-19/Australia/VIC1950/2020|EPI ISL 480674|B.1.275|Australia|2020-06-09	0.0005085151	Oceania
Oceania|hCoV-19/Australia/VIC93/2020|EPI ISL 419815|B.3|Australia|2020-03-15	Oceania|hCoV-19/Australia/VIC1950/2020|EPI ISL 480674|B.1.275|Australia|2020-06-09	0.0005097021	Oceania
Oceania|hCoV-19/Australia/SAP410/2020|EPI ISL 492175|B.6|Australia|2020-03-15	Oceania|hCoV-19/Australia/VIC1950/2020|EPI ISL 480674|B.1.275|Australia|2020-06-09	0.0006320620	Oceania
Oceania|hCoV-19/Australia/SAP439/2020|EPI ISL 508130|B.6|Australia|2020-03-16	Oceania|hCoV-19/Australia/VIC1950/2020|EPI ISL 480674|B.1.275|Australia|2020-06-09	0.0005040552	Oceania
Oceania|hCoV-19/Australia/VIC97/2020|EPI ISL 419808|B.4|Australia|2020-03-16	Oceania|hCoV-19/Australia/VIC1950/2020|EPI ISL 480674|B.1.275|Australia|2020-06-09	0.0005040707	Oceania
Oceania|hCoV-19/Australia/VIC99/2020|EPI ISL 419811|B.1|Australia|2020-03-16	Oceania|hCoV-19/Australia/VIC1950/2020|EPI ISL 480674|B.1.275|Australia|2020-06-09	0.0003360031	Oceania
Oceania|hCoV-19/Australia/VIC141/2020|EPI ISL 419838|B.1.5|Australia|2020-03-16	Oceania|hCoV-19/Australia/VIC1950/2020|EPI ISL 480674|B.1.275|Australia|2020-06-09	0.0002687837	Oceania
Oceania|hCoV-19/Australia/SAP112/2020|EPI ISL 468016|B.1.1|Australia|2020-03-16	Oceania|hCoV-19/Australia/VIC1950/2020|EPI ISL 480674|B.1.275|Australia|2020-06-09	0.0003696386	Oceania
Oceania|hCoV-19/Australia/VIC142/2020|EPI ISL 419839|B.1|Australia|2020-03-16	Oceania|hCoV-19/Australia/VIC1950/2020|EPI ISL 480674|B.1.275|Australia|2020-06-09	0.0003023879	Oceania
Oceania|hCoV-19/Australia/NSW2151/2020|EPI ISL 500631|B|Australia|2020-03-16	Oceania|hCoV-19/Australia/VIC1950/2020|EPI ISL 480674|B.1.275|Australia|2020-06-09	0.0004368509	Oceania
Oceania|hCoV-19/Australia/NSW2149/2020|EPI ISL 500630|B.1.1.10|Australia|2020-03-16	Oceania|hCoV-19/Australia/VIC1950/2020|EPI ISL 480674|B.1.275|Australia|2020-06-09	0.0004368761	Oceania
Oceania|hCoV-19/New Zealand/20VR0993/2020|EPI ISL 456176|B|New Zealand|2020-03-16	Oceania|hCoV-19/Australia/VIC1950/2020|EPI ISL 480674|B.1.275|Australia|2020-06-09	0.0004704901	Oceania
Oceania|hCoV-19/Australia/VIC143/2020|EPI ISL 419840|B.1.1|Australia|2020-03-16	Oceania|hCoV-19/Australia/VIC1950/2020|EPI ISL 480674|B.1.275|Australia|2020-06-09	0.0004368636	Oceania
Oceania|hCoV-19/Australia/VIC96/2020|EPI ISL 419807|B|Australia|2020-03-16	Oceania|hCoV-19/Australia/VIC1950/2020|EPI ISL 480674|B.1.275|Australia|2020-06-09	0.0004368748	Oceania
Oceania|hCoV-19/Australia/NSW58/2020|EPI ISL 417410|B.40|Australia|2020-03-16	Oceania|hCoV-19/Australia/VIC1950/2020|EPI ISL 480674|B.1.275|Australia|2020-06-09	0.0004764275	Oceania
Oceania|hCoV-19/Australia/NSW57/2020|EPI ISL 417409|B.40|Australia|2020-03-16	Oceania|hCoV-19/Australia/VIC1950/2020|EPI ISL 480674|B.1.275|Australia|2020-06-09	0.0005445112	Oceania
Oceania|hCoV-19/Australia/NSW104/2020|EPI ISL 427677|B.1.5|Australia|2020-03-16	Oceania|hCoV-19/Australia/VIC1950/2020|EPI ISL 480674|B.1.275|Australia|2020-06-09	0.0002722037	Oceania
Oceania|hCoV-19/Australia/NSW75/2020|EPI ISL 427703|B.40|Australia|2020-03-16	Oceania|hCoV-19/Australia/VIC1950/2020|EPI ISL 480674|B.1.275|Australia|2020-06-09	0.0004423899	Oceania
Oceania|hCoV-19/Australia/NSW88/2020|EPI ISL 427702|B.40|Australia|2020-03-16	Oceania|hCoV-19/Australia/VIC1950/2020|EPI ISL 480674|B.1.275|Australia|2020-06-09	0.0005104950	Oceania
Oceania|hCoV-19/Australia/NSW158/2020|EPI ISL 427735|B.1.1|Australia|2020-03-16	Oceania|hCoV-19/Australia/VIC1950/2020|EPI ISL 480674|B.1.275|Australia|2020-06-09	0.0004083824	Oceania
Oceania|hCoV-19/Australia/NSW111/2020|EPI ISL 427661|B.1.5|Australia|2020-03-16	Oceania|hCoV-19/Australia/VIC1950/2020|EPI ISL 480674|B.1.275|Australia|2020-06-09	0.0003402886	Oceania
Oceania|hCoV-19/Australia/VIC146/2020|EPI ISL 419843|B.40|Australia|2020-03-17	Oceania|hCoV-19/Australia/VIC1950/2020|EPI ISL 480674|B.1.275|Australia|2020-06-09	0.0005040568	Oceania
Oceania|hCoV-19/Australia/VIC327/2020|EPI ISL 426637|B.40|Australia|2020-03-17	Oceania|hCoV-19/Australia/VIC1950/2020|EPI ISL 480674|B.1.275|Australia|2020-06-09	0.0004704429	Oceania
Oceania|hCoV-19/Australia/VIC157/2020|EPI ISL 419854|B.1|Australia|2020-03-17	Oceania|hCoV-19/Australia/VIC1950/2020|EPI ISL 480674|B.1.275|Australia|2020-06-09	0.0003696279	Oceania
Oceania|hCoV-19/Australia/VIC151/2020|EPI ISL 419848|B|Australia|2020-03-17	Oceania|hCoV-19/Australia/VIC1950/2020|EPI ISL 480674|B.1.275|Australia|2020-06-09	0.0005713036	Oceania
Oceania|hCoV-19/Australia/VIC154/2020|EPI ISL 419851|B.1.5|Australia|2020-03-17	Oceania|hCoV-19/Australia/VIC1950/2020|EPI ISL 480674|B.1.275|Australia|2020-06-09	0.0003360030	Oceania
Oceania|hCoV-19/Australia/VIC144/2020|EPI ISL 419841|B.1.1|Australia|2020-03-17	Oceania|hCoV-19/Australia/VIC1950/2020|EPI ISL 480674|B.1.275|Australia|2020-06-09	0.0004032503	Oceania
Oceania|hCoV-19/Australia/VIC148/2020|EPI ISL 419845|B.1|Australia|2020-03-17	Oceania|hCoV-19/Australia/VIC1950/2020|EPI ISL 480674|B.1.275|Australia|2020-06-09	0.0002687713	Oceania
Oceania|hCoV-19/Australia/VIC153/2020|EPI ISL 419850|B.1.1|Australia|2020-03-17	Oceania|hCoV-19/Australia/VIC1950/2020|EPI ISL 480674|B.1.275|Australia|2020-06-09	0.0004368636	Oceania
Oceania|hCoV-19/Australia/VIC152/2020|EPI ISL 419849|B|Australia|2020-03-17	Oceania|hCoV-19/Australia/VIC1950/2020|EPI ISL 480674|B.1.275|Australia|2020-06-09	0.0004704428	Oceania
Oceania|hCoV-19/Australia/VIC106/2020|EPI ISL 419820|B.1.5|Australia|2020-03-17	Oceania|hCoV-19/Australia/VIC1950/2020|EPI ISL 480674|B.1.275|Australia|2020-06-09	0.0003696109	Oceania
Oceania|hCoV-19/Australia/VIC329/2020|EPI ISL 426639|B.1.5|Australia|2020-03-17	Oceania|hCoV-19/Australia/VIC1950/2020|EPI ISL 480674|B.1.275|Australia|2020-06-09	0.0003360244	Oceania
Oceania|hCoV-19/Australia/VIC149/2020|EPI ISL 419846|B.1|Australia|2020-03-17	Oceania|hCoV-19/Australia/VIC1950/2020|EPI ISL 480674|B.1.275|Australia|2020-06-09	0.0004032644	Oceania
Oceania|hCoV-19/Australia/VIC156/2020|EPI ISL 419853|B.1.1|Australia|2020-03-17	Oceania|hCoV-19/Australia/VIC1950/2020|EPI ISL 480674|B.1.275|Australia|2020-06-09	0.0003696386	Oceania
Oceania|hCoV-19/Australia/VIC155/2020|EPI ISL 419852|B.1|Australia|2020-03-17	Oceania|hCoV-19/Australia/VIC1950/2020|EPI ISL 480674|B.1.275|Australia|2020-06-09	0.0003023739	Oceania
Oceania|hCoV-19/Australia/VIC105/2020|EPI ISL 419819|B.1.255|Australia|2020-03-17	Oceania|hCoV-19/Australia/VIC1950/2020|EPI ISL 480674|B.1.275|Australia|2020-06-09	0.0003023739	Oceania
Oceania|hCoV-19/New Zealand/20VR0994/2020|EPI ISL 456177|B.31|New Zealand|2020-03-17	Oceania|hCoV-19/Australia/VIC1950/2020|EPI ISL 480674|B.1.275|Australia|2020-06-09	0.0005716153	Oceania
Oceania|hCoV-19/Australia/NSW62/2020|EPI ISL 417412|B.3|Australia|2020-03-17	Oceania|hCoV-19/Australia/VIC1950/2020|EPI ISL 480674|B.1.275|Australia|2020-06-09	0.0004764413	Oceania
Oceania|hCoV-19/Australia/SAP181/2020|EPI ISL 492122|B.1|Australia|2020-03-18	Oceania|hCoV-19/Australia/VIC1950/2020|EPI ISL 480674|B.1.275|Australia|2020-06-09	0.0003023881	Oceania
Oceania|hCoV-19/Australia/QLDID924/2020|EPI ISL 418802|B.1.1|Australia|2020-03-18	Oceania|hCoV-19/Australia/VIC1950/2020|EPI ISL 480674|B.1.275|Australia|2020-06-09	0.0004032504	Oceania
Oceania|hCoV-19/Australia/VIC174/2020|EPI ISL 419871|B.1.5|Australia|2020-03-18	Oceania|hCoV-19/Australia/VIC1950/2020|EPI ISL 480674|B.1.275|Australia|2020-06-09	0.0002687837	Oceania
Oceania|hCoV-19/Australia/VIC166/2020|EPI ISL 419863|B.1|Australia|2020-03-18	Oceania|hCoV-19/Australia/VIC1950/2020|EPI ISL 480674|B.1.275|Australia|2020-06-09	0.0002687914	Oceania
Oceania|hCoV-19/Australia/SAP159/2020|EPI ISL 492116|B.1.1|Australia|2020-03-18	Oceania|hCoV-19/Australia/VIC1950/2020|EPI ISL 480674|B.1.275|Australia|2020-06-09	0.0004705215	Oceania
Oceania|hCoV-19/Australia/VIC170/2020|EPI ISL 419867|B.1.5|Australia|2020-03-18	Oceania|hCoV-19/Australia/VIC1950/2020|EPI ISL 480674|B.1.275|Australia|2020-06-09	0.0003696004	Oceania
Oceania|hCoV-19/Australia/VIC163/2020|EPI ISL 419860|B.1.1|Australia|2020-03-18	Oceania|hCoV-19/Australia/VIC1950/2020|EPI ISL 480674|B.1.275|Australia|2020-06-09	0.0004368837	Oceania
Oceania|hCoV-19/Australia/VIC176/2020|EPI ISL 419873|B.31|Australia|2020-03-18	Oceania|hCoV-19/Australia/VIC1950/2020|EPI ISL 480674|B.1.275|Australia|2020-06-09	0.0005377113	Oceania
Oceania|hCoV-19/Australia/VIC171/2020|EPI ISL 419868|B.40|Australia|2020-03-18	Oceania|hCoV-19/Australia/VIC1950/2020|EPI ISL 480674|B.1.275|Australia|2020-06-09	0.0006386010	Oceania
Oceania|hCoV-19/Australia/QLDID926/2020|EPI ISL 418804|B.1.1|Australia|2020-03-18	Oceania|hCoV-19/Australia/VIC1950/2020|EPI ISL 480674|B.1.275|Australia|2020-06-09	0.0004368837	Oceania
Oceania|hCoV-19/Australia/VIC172/2020|EPI ISL 419869|B.40|Australia|2020-03-18	Oceania|hCoV-19/Australia/VIC1950/2020|EPI ISL 480674|B.1.275|Australia|2020-06-09	0.0005713300	Oceania
Oceania|hCoV-19/Australia/VIC158/2020|EPI ISL 419855|B.1|Australia|2020-03-18	Oceania|hCoV-19/Australia/VIC1950/2020|EPI ISL 480674|B.1.275|Australia|2020-06-09	0.0004032389	Oceania
Oceania|hCoV-19/Australia/QLDID925/2020|EPI ISL 418803|B.1|Australia|2020-03-18	Oceania|hCoV-19/Australia/VIC1950/2020|EPI ISL 480674|B.1.275|Australia|2020-06-09	0.0002687713	Oceania
Oceania|hCoV-19/Australia/VIC178/2020|EPI ISL 419875|B.1.1|Australia|2020-03-18	Oceania|hCoV-19/Australia/VIC1950/2020|EPI ISL 480674|B.1.275|Australia|2020-06-09	0.0004368634	Oceania
Oceania|hCoV-19/Australia/VIC109/2020|EPI ISL 419718|B.1.1|Australia|2020-03-18	Oceania|hCoV-19/Australia/VIC1950/2020|EPI ISL 480674|B.1.275|Australia|2020-06-09	0.0003696386	Oceania
Oceania|hCoV-19/New Zealand/20VR0760/2020|EPI ISL 456165|B.1.5|New Zealand|2020-03-18	Oceania|hCoV-19/Australia/VIC1950/2020|EPI ISL 480674|B.1.275|Australia|2020-06-09	0.0003024981	Oceania
Oceania|hCoV-19/New Zealand/20VR0770/2020|EPI ISL 456168|B.39|New Zealand|2020-03-18	Oceania|hCoV-19/Australia/VIC1950/2020|EPI ISL 480674|B.1.275|Australia|2020-06-09	0.0005717041	Oceania
Oceania|hCoV-19/Australia/SAP186/2020|EPI ISL 492125|B.1|Australia|2020-03-19	Oceania|hCoV-19/Australia/VIC1950/2020|EPI ISL 480674|B.1.275|Australia|2020-06-09	0.0003360088	Oceania
Oceania|hCoV-19/Australia/SAP368/2020|EPI ISL 492133|B.1.1|Australia|2020-03-19	Oceania|hCoV-19/Australia/VIC1950/2020|EPI ISL 480674|B.1.275|Australia|2020-06-09	0.0004032619	Oceania
Oceania|hCoV-19/Australia/NSW2169/2020|EPI ISL 500640|B.6|Australia|2020-03-19	Oceania|hCoV-19/Australia/VIC1950/2020|EPI ISL 480674|B.1.275|Australia|2020-06-09	0.0006049396	Oceania
Oceania|hCoV-19/Australia/VIC186/2020|EPI ISL 419882|B.40|Australia|2020-03-19	Oceania|hCoV-19/Australia/VIC1950/2020|EPI ISL 480674|B.1.275|Australia|2020-06-09	0.0005377113	Oceania
Oceania|hCoV-19/Australia/VIC184/2020|EPI ISL 419880|B.1|Australia|2020-03-19	Oceania|hCoV-19/Australia/VIC1950/2020|EPI ISL 480674|B.1.275|Australia|2020-06-09	0.0003023739	Oceania
Oceania|hCoV-19/Australia/VIC203/2020|EPI ISL 419898|B.40|Australia|2020-03-19	Oceania|hCoV-19/Australia/VIC1950/2020|EPI ISL 480674|B.1.275|Australia|2020-06-09	0.0006721943	Oceania
Oceania|hCoV-19/Australia/SAP395/2020|EPI ISL 492160|B.1.1|Australia|2020-03-19	Oceania|hCoV-19/Australia/VIC1950/2020|EPI ISL 480674|B.1.275|Australia|2020-06-09	0.0004368760	Oceania
Oceania|hCoV-19/New Zealand/20VR1110/2020|EPI ISL 456191|B.1.5|New Zealand|2020-03-19	Oceania|hCoV-19/Australia/VIC1950/2020|EPI ISL 480674|B.1.275|Australia|2020-06-09	0.0003696514	Oceania
Oceania|hCoV-19/Australia/VIC180/2020|EPI ISL 419877|B|Australia|2020-03-19	Oceania|hCoV-19/Australia/VIC1950/2020|EPI ISL 480674|B.1.275|Australia|2020-06-09	0.0004368307	Oceania
Oceania|hCoV-19/Australia/WA36/2020|EPI ISL 470853|B.39|Australia|2020-03-19	Oceania|hCoV-19/Australia/VIC1950/2020|EPI ISL 480674|B.1.275|Australia|2020-06-09	0.0005713035	Oceania
Oceania|hCoV-19/Australia/VIC192/2020|EPI ISL 419888|B.1|Australia|2020-03-19	Oceania|hCoV-19/Australia/VIC1950/2020|EPI ISL 480674|B.1.275|Australia|2020-06-09	0.0003023965	Oceania
Oceania|hCoV-19/Australia/VIC201/2020|EPI ISL 419896|B.1|Australia|2020-03-19	Oceania|hCoV-19/Australia/VIC1950/2020|EPI ISL 480674|B.1.275|Australia|2020-06-09	0.0003023739	Oceania
Oceania|hCoV-19/Australia/VIC188/2020|EPI ISL 419884|B.6|Australia|2020-03-19	Oceania|hCoV-19/Australia/VIC1950/2020|EPI ISL 480674|B.1.275|Australia|2020-06-09	0.0005713300	Oceania
