## Supplementary material for "Epidemiology and genetic diversity of SARS-CoV-2 lineages circulating in Africa": Pairwise distance: ContinentsPairwiseDistance.csv (part 905 of 1021)

Species 1	Species 2	Dist	Continent
Oceania|hCoV-19/Australia/SAP036/2020|EPI ISL 450194|B.1|Australia|2020-03-19	Oceania|hCoV-19/Australia/VIC1950/2020|EPI ISL 480674|B.1.275|Australia|2020-06-09	0.0003023879	Oceania
Oceania|hCoV-19/Australia/VIC190/2020|EPI ISL 419886|B.1.1|Australia|2020-03-19	Oceania|hCoV-19/Australia/VIC1950/2020|EPI ISL 480674|B.1.275|Australia|2020-06-09	0.0003696386	Oceania
Oceania|hCoV-19/Australia/SAP372/2020|EPI ISL 492137|B.1|Australia|2020-03-19	Oceania|hCoV-19/Australia/VIC1950/2020|EPI ISL 480674|B.1.275|Australia|2020-06-09	0.0003023826	Oceania
Oceania|hCoV-19/Australia/VIC191/2020|EPI ISL 419887|B.1.1|Australia|2020-03-19	Oceania|hCoV-19/Australia/VIC1950/2020|EPI ISL 480674|B.1.275|Australia|2020-06-09	0.0004368636	Oceania
Oceania|hCoV-19/Australia/VIC218/2020|EPI ISL 419913|B.40|Australia|2020-03-20	Oceania|hCoV-19/Australia/VIC1950/2020|EPI ISL 480674|B.1.275|Australia|2020-06-09	0.0006721944	Oceania
Oceania|hCoV-19/Australia/SAP397/2020|EPI ISL 492162|B.1.5|Australia|2020-03-20	Oceania|hCoV-19/Australia/VIC1950/2020|EPI ISL 480674|B.1.275|Australia|2020-06-09	0.0003360030	Oceania
Oceania|hCoV-19/Guam/GU NHG 03/2020|EPI ISL 445000|B.6|Guam|2020-03-20	Oceania|hCoV-19/Australia/VIC1950/2020|EPI ISL 480674|B.1.275|Australia|2020-06-09	0.0005376959	Oceania
Oceania|hCoV-19/Australia/VIC123/2020|EPI ISL 419731|B.1.1|Australia|2020-03-20	Oceania|hCoV-19/Australia/VIC1950/2020|EPI ISL 480674|B.1.275|Australia|2020-06-09	0.0004705133	Oceania
Oceania|hCoV-19/Australia/SAP374/2020|EPI ISL 492139|B.1|Australia|2020-03-20	Oceania|hCoV-19/Australia/VIC1950/2020|EPI ISL 480674|B.1.275|Australia|2020-06-09	0.0003697869	Oceania
Oceania|hCoV-19/Australia/SAP386/2020|EPI ISL 492151|B.1.1|Australia|2020-03-20	Oceania|hCoV-19/Australia/VIC1950/2020|EPI ISL 480674|B.1.275|Australia|2020-06-09	0.0004032621	Oceania
Oceania|hCoV-19/Australia/SAP380/2020|EPI ISL 492145|B.6|Australia|2020-03-20	Oceania|hCoV-19/Australia/VIC1950/2020|EPI ISL 480674|B.1.275|Australia|2020-06-09	0.0005376959	Oceania
Oceania|hCoV-19/Australia/VIC129/2020|EPI ISL 419732|B|Australia|2020-03-20	Oceania|hCoV-19/Australia/VIC1950/2020|EPI ISL 480674|B.1.275|Australia|2020-06-09	0.0004368748	Oceania
Oceania|hCoV-19/Australia/VIC214/2020|EPI ISL 419909|B.1|Australia|2020-03-20	Oceania|hCoV-19/Australia/VIC1950/2020|EPI ISL 480674|B.1.275|Australia|2020-06-09	0.0003023826	Oceania
Oceania|hCoV-19/Australia/VIC339/2020|EPI ISL 426648|B.1.1.71|Australia|2020-03-20	Oceania|hCoV-19/Australia/VIC1950/2020|EPI ISL 480674|B.1.275|Australia|2020-06-09	0.0004704998	Oceania
Oceania|hCoV-19/Australia/VIC342/2020|EPI ISL 426651|B.31|Australia|2020-03-20	Oceania|hCoV-19/Australia/VIC1950/2020|EPI ISL 480674|B.1.275|Australia|2020-06-09	0.0006049780	Oceania
Oceania|hCoV-19/Australia/NSW2043/2020|EPI ISL 500614|B.1.98|Australia|2020-03-20	Oceania|hCoV-19/Australia/VIC1950/2020|EPI ISL 480674|B.1.275|Australia|2020-06-09	0.0003023878	Oceania
Oceania|hCoV-19/New Zealand/20VR1276/2020|EPI ISL 456201|B.31|New Zealand|2020-03-20	Oceania|hCoV-19/Australia/VIC1950/2020|EPI ISL 480674|B.1.275|Australia|2020-06-09	0.0007395208	Oceania
Oceania|hCoV-19/Australia/VIC216/2020|EPI ISL 419911|B.1|Australia|2020-03-20	Oceania|hCoV-19/Australia/VIC1950/2020|EPI ISL 480674|B.1.275|Australia|2020-06-09	0.0003023739	Oceania
Oceania|hCoV-19/Australia/VIC341/2020|EPI ISL 426650|B.1.5|Australia|2020-03-20	Oceania|hCoV-19/Australia/VIC1950/2020|EPI ISL 480674|B.1.275|Australia|2020-06-09	0.0003696215	Oceania
Oceania|hCoV-19/Australia/VIC211/2020|EPI ISL 419906|B.1|Australia|2020-03-20	Oceania|hCoV-19/Australia/VIC1950/2020|EPI ISL 480674|B.1.275|Australia|2020-06-09	0.0003023879	Oceania
Oceania|hCoV-19/Australia/VIC114/2020|EPI ISL 419725|B.1.5|Australia|2020-03-20	Oceania|hCoV-19/Australia/VIC1950/2020|EPI ISL 480674|B.1.275|Australia|2020-06-09	0.0003023965	Oceania
Oceania|hCoV-19/Australia/NSW2207/2020|EPI ISL 500665|B.1.1|Australia|2020-03-21	Oceania|hCoV-19/Australia/VIC1950/2020|EPI ISL 480674|B.1.275|Australia|2020-06-09	0.0004032690	Oceania
Oceania|hCoV-19/Australia/VIC234/2020|EPI ISL 419929|B.1.272|Australia|2020-03-21	Oceania|hCoV-19/Australia/VIC1950/2020|EPI ISL 480674|B.1.275|Australia|2020-06-09	0.0002015609	Oceania
Oceania|hCoV-19/Australia/SAP370/2020|EPI ISL 492135|B.1.5|Australia|2020-03-21	Oceania|hCoV-19/Australia/VIC1950/2020|EPI ISL 480674|B.1.275|Australia|2020-06-09	0.0003696280	Oceania
Oceania|hCoV-19/Australia/VIC236/2020|EPI ISL 419931|B.1|Australia|2020-03-21	Oceania|hCoV-19/Australia/VIC1950/2020|EPI ISL 480674|B.1.275|Australia|2020-06-09	0.0003023826	Oceania
Oceania|hCoV-19/Australia/VIC249/2020|EPI ISL 419944|B.1.1.254|Australia|2020-03-21	Oceania|hCoV-19/Australia/VIC1950/2020|EPI ISL 480674|B.1.275|Australia|2020-06-09	0.0004368761	Oceania
Oceania|hCoV-19/Australia/VIC242/2020|EPI ISL 419937|B|Australia|2020-03-21	Oceania|hCoV-19/Australia/VIC1950/2020|EPI ISL 480674|B.1.275|Australia|2020-06-09	0.0004368748	Oceania
Oceania|hCoV-19/Australia/VIC238/2020|EPI ISL 419933|B.1.1|Australia|2020-03-21	Oceania|hCoV-19/Australia/VIC1950/2020|EPI ISL 480674|B.1.275|Australia|2020-06-09	0.0003696385	Oceania
Oceania|hCoV-19/Australia/VIC354/2020|EPI ISL 426662|B.1.1.1|Australia|2020-03-21	Oceania|hCoV-19/Australia/VIC1950/2020|EPI ISL 480674|B.1.275|Australia|2020-06-09	0.0006386378	Oceania
Oceania|hCoV-19/Australia/VIC258/2020|EPI ISL 419951|B.1|Australia|2020-03-21	Oceania|hCoV-19/Australia/VIC1950/2020|EPI ISL 480674|B.1.275|Australia|2020-06-09	0.0003359780	Oceania
Oceania|hCoV-19/Australia/VIC353/2020|EPI ISL 426661|B.1.1|Australia|2020-03-21	Oceania|hCoV-19/Australia/VIC1950/2020|EPI ISL 480674|B.1.275|Australia|2020-06-09	0.0004032504	Oceania
Oceania|hCoV-19/Australia/NSW2259/2020|EPI ISL 500696|B.1.1|Australia|2020-03-21	Oceania|hCoV-19/Australia/VIC1950/2020|EPI ISL 480674|B.1.275|Australia|2020-06-09	0.0004368836	Oceania
Oceania|hCoV-19/Australia/VIC261/2020|EPI ISL 419954|B.1|Australia|2020-03-21	Oceania|hCoV-19/Australia/VIC1950/2020|EPI ISL 480674|B.1.275|Australia|2020-06-09	0.0003023739	Oceania
Oceania|hCoV-19/Australia/VIC237/2020|EPI ISL 419932|B.6|Australia|2020-03-21	Oceania|hCoV-19/Australia/VIC1950/2020|EPI ISL 480674|B.1.275|Australia|2020-06-09	0.0006385715	Oceania
Oceania|hCoV-19/Australia/VIC246/2020|EPI ISL 419941|B.1|Australia|2020-03-21	Oceania|hCoV-19/Australia/VIC1950/2020|EPI ISL 480674|B.1.275|Australia|2020-06-09	0.0003360089	Oceania
Oceania|hCoV-19/Australia/VIC230/2020|EPI ISL 419925|B.1.1|Australia|2020-03-21	Oceania|hCoV-19/Australia/VIC1950/2020|EPI ISL 480674|B.1.275|Australia|2020-06-09	0.0004033317	Oceania
Oceania|hCoV-19/Australia/SAP382/2020|EPI ISL 492147|B.40|Australia|2020-03-21	Oceania|hCoV-19/Australia/VIC1950/2020|EPI ISL 480674|B.1.275|Australia|2020-06-09	0.0005377113	Oceania
Oceania|hCoV-19/Australia/VIC243/2020|EPI ISL 419938|B.1|Australia|2020-03-21	Oceania|hCoV-19/Australia/VIC1950/2020|EPI ISL 480674|B.1.275|Australia|2020-06-09	0.0003359780	Oceania
Oceania|hCoV-19/Australia/VIC362/2020|EPI ISL 426670|B.1.1|Australia|2020-03-22	Oceania|hCoV-19/Australia/VIC1950/2020|EPI ISL 480674|B.1.275|Australia|2020-06-09	0.0004368761	Oceania
Oceania|hCoV-19/Australia/VIC275/2020|EPI ISL 419968|B.1|Australia|2020-03-22	Oceania|hCoV-19/Australia/VIC1950/2020|EPI ISL 480674|B.1.275|Australia|2020-06-09	0.0003360089	Oceania
Oceania|hCoV-19/Australia/VIC373/2020|EPI ISL 426680|B|Australia|2020-03-22	Oceania|hCoV-19/Australia/VIC1950/2020|EPI ISL 480674|B.1.275|Australia|2020-06-09	0.0003696173	Oceania
Oceania|hCoV-19/Australia/VIC269/2020|EPI ISL 419962|B.1.1|Australia|2020-03-22	Oceania|hCoV-19/Australia/VIC1950/2020|EPI ISL 480674|B.1.275|Australia|2020-06-09	0.0004368636	Oceania
Oceania|hCoV-19/Australia/VIC367/2020|EPI ISL 426675|A.2|Australia|2020-03-22	Oceania|hCoV-19/Australia/VIC1950/2020|EPI ISL 480674|B.1.275|Australia|2020-06-09	0.0006722370	Oceania
Oceania|hCoV-19/Australia/VIC285/2020|EPI ISL 419976|B.1.5|Australia|2020-03-22	Oceania|hCoV-19/Australia/VIC1950/2020|EPI ISL 480674|B.1.275|Australia|2020-06-09	0.0003023878	Oceania
Oceania|hCoV-19/Australia/VIC278/2020|EPI ISL 419971|B.1.5|Australia|2020-03-22	Oceania|hCoV-19/Australia/VIC1950/2020|EPI ISL 480674|B.1.275|Australia|2020-06-09	0.0003696109	Oceania
Oceania|hCoV-19/Australia/QLD1010/2020|EPI ISL 530270|B.6|Australia|2020-03-22	Oceania|hCoV-19/Australia/VIC1950/2020|EPI ISL 480674|B.1.275|Australia|2020-06-09	0.0005713036	Oceania
Oceania|hCoV-19/Australia/NSW2265/2020|EPI ISL 500700|B.1.370|Australia|2020-03-22	Oceania|hCoV-19/Australia/VIC1950/2020|EPI ISL 480674|B.1.275|Australia|2020-06-09	0.0003360795	Oceania
Oceania|hCoV-19/Australia/VIC276/2020|EPI ISL 419969|B.6|Australia|2020-03-22	Oceania|hCoV-19/Australia/VIC1950/2020|EPI ISL 480674|B.1.275|Australia|2020-06-09	0.0006049327	Oceania
Oceania|hCoV-19/Australia/SAP383/2020|EPI ISL 492148|B.1.5|Australia|2020-03-22	Oceania|hCoV-19/Australia/VIC1950/2020|EPI ISL 480674|B.1.275|Australia|2020-06-09	0.0003360030	Oceania
Oceania|hCoV-19/Australia/ACT0071/2020|EPI ISL 498531|B.40|Australia|2020-03-22	Oceania|hCoV-19/Australia/VIC1950/2020|EPI ISL 480674|B.1.275|Australia|2020-06-09	0.0005713400	Oceania
Oceania|hCoV-19/Australia/VIC134/2020|EPI ISL 419827|B.1.1|Australia|2020-03-22	Oceania|hCoV-19/Australia/VIC1950/2020|EPI ISL 480674|B.1.275|Australia|2020-06-09	0.0004368837	Oceania
Oceania|hCoV-19/Australia/VIC283/2020|EPI ISL 419974|B.1|Australia|2020-03-22	Oceania|hCoV-19/Australia/VIC1950/2020|EPI ISL 480674|B.1.275|Australia|2020-06-09	0.0003696344	Oceania
Oceania|hCoV-19/Australia/NSW2244/2020|EPI ISL 500684|B.1|Australia|2020-03-22	Oceania|hCoV-19/Australia/VIC1950/2020|EPI ISL 480674|B.1.275|Australia|2020-06-09	0.0003023879	Oceania
Oceania|hCoV-19/Australia/VIC267/2020|EPI ISL 419960|B.1|Australia|2020-03-22	Oceania|hCoV-19/Australia/VIC1950/2020|EPI ISL 480674|B.1.275|Australia|2020-06-09	0.0003023879	Oceania
Oceania|hCoV-19/Australia/VIC287/2020|EPI ISL 419978|B.1|Australia|2020-03-22	Oceania|hCoV-19/Australia/VIC1950/2020|EPI ISL 480674|B.1.275|Australia|2020-06-09	0.0003023739	Oceania
Oceania|hCoV-19/New Zealand/20VR1451/2020|EPI ISL 456218|B.3|New Zealand|2020-03-23	Oceania|hCoV-19/Australia/VIC1950/2020|EPI ISL 480674|B.1.275|Australia|2020-06-09	0.0005713364	Oceania
Oceania|hCoV-19/Australia/VIC299/2020|EPI ISL 419990|B.40|Australia|2020-03-23	Oceania|hCoV-19/Australia/VIC1950/2020|EPI ISL 480674|B.1.275|Australia|2020-06-09	0.0005040795	Oceania
Oceania|hCoV-19/Australia/SAP336/2020|EPI ISL 483113|B.1.5|Australia|2020-03-23	Oceania|hCoV-19/Australia/VIC1950/2020|EPI ISL 480674|B.1.275|Australia|2020-06-09	0.0003024017	Oceania
Oceania|hCoV-19/Australia/QLDID938/2020|EPI ISL 444612|B.1|Australia|2020-03-23	Oceania|hCoV-19/Australia/VIC1950/2020|EPI ISL 480674|B.1.275|Australia|2020-06-09	0.0003023739	Oceania
Oceania|hCoV-19/Australia/VIC384/2020|EPI ISL 426691|B.1.5|Australia|2020-03-23	Oceania|hCoV-19/Australia/VIC1950/2020|EPI ISL 480674|B.1.275|Australia|2020-06-09	0.0003696279	Oceania
Oceania|hCoV-19/Australia/VIC309/2020|EPI ISL 420000|B.1.1|Australia|2020-03-23	Oceania|hCoV-19/Australia/VIC1950/2020|EPI ISL 480674|B.1.275|Australia|2020-06-09	0.0003696386	Oceania
Oceania|hCoV-19/Australia/VIC308/2020|EPI ISL 419999|B.1|Australia|2020-03-23	Oceania|hCoV-19/Australia/VIC1950/2020|EPI ISL 480674|B.1.275|Australia|2020-06-09	0.0003696110	Oceania
Oceania|hCoV-19/Australia/VIC383/2020|EPI ISL 426690|B.1|Australia|2020-03-23	Oceania|hCoV-19/Australia/VIC1950/2020|EPI ISL 480674|B.1.275|Australia|2020-06-09	0.0003359780	Oceania
Oceania|hCoV-19/New Zealand/20VR1796/2020|EPI ISL 456255|B.1|New Zealand|2020-03-23	Oceania|hCoV-19/Australia/VIC1950/2020|EPI ISL 480674|B.1.275|Australia|2020-06-09	0.0003023827	Oceania
Oceania|hCoV-19/Australia/VIC530/2020|EPI ISL 426796|B.1|Australia|2020-03-23	Oceania|hCoV-19/Australia/VIC1950/2020|EPI ISL 480674|B.1.275|Australia|2020-06-09	0.0003360030	Oceania
Oceania|hCoV-19/Australia/VIC301/2020|EPI ISL 419992|B.40|Australia|2020-03-23	Oceania|hCoV-19/Australia/VIC1950/2020|EPI ISL 480674|B.1.275|Australia|2020-06-09	0.0004704429	Oceania
Oceania|hCoV-19/Australia/VIC389/2020|EPI ISL 426696|B|Australia|2020-03-23	Oceania|hCoV-19/Australia/VIC1950/2020|EPI ISL 480674|B.1.275|Australia|2020-06-09	0.0005377206	Oceania
Oceania|hCoV-19/New Zealand/20VR1618/2020|EPI ISL 456228|B.1.1.254|New Zealand|2020-03-23	Oceania|hCoV-19/Australia/VIC1950/2020|EPI ISL 480674|B.1.275|Australia|2020-06-09	0.0004368761	Oceania
Oceania|hCoV-19/New Zealand/20VR1626/2020|EPI ISL 456236|B.31|New Zealand|2020-03-23	Oceania|hCoV-19/Australia/VIC1950/2020|EPI ISL 480674|B.1.275|Australia|2020-06-09	0.0006722447	Oceania
Oceania|hCoV-19/Australia/VIC300/2020|EPI ISL 419991|B.1.5|Australia|2020-03-23	Oceania|hCoV-19/Australia/VIC1950/2020|EPI ISL 480674|B.1.275|Australia|2020-06-09	0.0003696109	Oceania
Oceania|hCoV-19/Australia/VIC296/2020|EPI ISL 419987|B.1.1|Australia|2020-03-23	Oceania|hCoV-19/Australia/VIC1950/2020|EPI ISL 480674|B.1.275|Australia|2020-06-09	0.0004368837	Oceania
Oceania|hCoV-19/Australia/VIC312/2020|EPI ISL 420003|B.1|Australia|2020-03-23	Oceania|hCoV-19/Australia/VIC1950/2020|EPI ISL 480674|B.1.275|Australia|2020-06-09	0.0004032459	Oceania
Oceania|hCoV-19/Australia/QLD985/2020|EPI ISL 530265|B.1|Australia|2020-03-24	Oceania|hCoV-19/Australia/VIC1950/2020|EPI ISL 480674|B.1.275|Australia|2020-06-09	0.0003696344	Oceania
Oceania|hCoV-19/Australia/QLDID941/2020|EPI ISL 447594|B.1.1|Australia|2020-03-24	Oceania|hCoV-19/Australia/VIC1950/2020|EPI ISL 480674|B.1.275|Australia|2020-06-09	0.0004032690	Oceania
Oceania|hCoV-19/Australia/VIC13741/2020|EPI ISL 563820|B.40|Australia|2020-03-24	Oceania|hCoV-19/Australia/VIC1950/2020|EPI ISL 480674|B.1.275|Australia|2020-06-09	0.0005713037	Oceania
Oceania|hCoV-19/Australia/VIC395/2020|EPI ISL 426698|B.1|Australia|2020-03-24	Oceania|hCoV-19/Australia/VIC1950/2020|EPI ISL 480674|B.1.275|Australia|2020-06-09	0.0004368385	Oceania
Oceania|hCoV-19/New Zealand/20VR1581/2020|EPI ISL 456223|B.1.1|New Zealand|2020-03-24	Oceania|hCoV-19/Australia/VIC1950/2020|EPI ISL 480674|B.1.275|Australia|2020-06-09	0.0004368836	Oceania
Oceania|hCoV-19/Australia/VIC315/2020|EPI ISL 420006|B.1.1|Australia|2020-03-24	Oceania|hCoV-19/Australia/VIC1950/2020|EPI ISL 480674|B.1.275|Australia|2020-06-09	0.0004032504	Oceania
Oceania|hCoV-19/Australia/VIC541/2020|EPI ISL 426806|B.1.5|Australia|2020-03-24	Oceania|hCoV-19/Australia/VIC1950/2020|EPI ISL 480674|B.1.275|Australia|2020-06-09	0.0003360089	Oceania
Oceania|hCoV-19/Australia/VIC449/2020|EPI ISL 426745|B.1|Australia|2020-03-24	Oceania|hCoV-19/Australia/VIC1950/2020|EPI ISL 480674|B.1.275|Australia|2020-06-09	0.0003696344	Oceania
Oceania|hCoV-19/Australia/VIC394/2020|EPI ISL 426697|B.1.1.296|Australia|2020-03-24	Oceania|hCoV-19/Australia/VIC1950/2020|EPI ISL 480674|B.1.275|Australia|2020-06-09	0.0004705215	Oceania
Oceania|hCoV-19/Australia/SAP244/2020|EPI ISL 468002|B.1.1.1|Australia|2020-03-24	Oceania|hCoV-19/Australia/VIC1950/2020|EPI ISL 480674|B.1.275|Australia|2020-06-09	0.0005377517	Oceania
Oceania|hCoV-19/Guam/GU-NHG-02/2020|EPI ISL 444610|B.6|Guam|2020-03-24	Oceania|hCoV-19/Australia/VIC1950/2020|EPI ISL 480674|B.1.275|Australia|2020-06-09	0.0005040563	Oceania
Oceania|hCoV-19/Australia/VIC325/2020|EPI ISL 420016|B.31|Australia|2020-03-24	Oceania|hCoV-19/Australia/VIC1950/2020|EPI ISL 480674|B.1.275|Australia|2020-06-09	0.0006049780	Oceania
Oceania|hCoV-19/Australia/VIC321/2020|EPI ISL 420012|B.1|Australia|2020-03-24	Oceania|hCoV-19/Australia/VIC1950/2020|EPI ISL 480674|B.1.275|Australia|2020-06-09	0.0003023739	Oceania
Oceania|hCoV-19/Australia/WA56/2020|EPI ISL 470873|B.1|Australia|2020-03-24	Oceania|hCoV-19/Australia/VIC1950/2020|EPI ISL 480674|B.1.275|Australia|2020-06-09	0.0003360988	Oceania
Oceania|hCoV-19/Australia/VIC540/2020|EPI ISL 426805|B.1|Australia|2020-03-24	Oceania|hCoV-19/Australia/VIC1950/2020|EPI ISL 480674|B.1.275|Australia|2020-06-09	0.0004368386	Oceania
Oceania|hCoV-19/Australia/QLD986/2020|EPI ISL 530266|B.1.5|Australia|2020-03-24	Oceania|hCoV-19/Australia/VIC1950/2020|EPI ISL 480674|B.1.275|Australia|2020-06-09	0.0003696215	Oceania
Oceania|hCoV-19/Australia/QLDID939/2020|EPI ISL 444793|B.1.265|Australia|2020-03-24	Oceania|hCoV-19/Australia/VIC1950/2020|EPI ISL 480674|B.1.275|Australia|2020-06-09	0.0003360273	Oceania
Oceania|hCoV-19/Australia/VIC555/2020|EPI ISL 426816|B.1.3|Australia|2020-03-25	Oceania|hCoV-19/Australia/VIC1950/2020|EPI ISL 480674|B.1.275|Australia|2020-06-09	0.0003360118	Oceania
Oceania|hCoV-19/Australia/QLDID935/2020|EPI ISL 436097|B.1.5|Australia|2020-03-25	Oceania|hCoV-19/Australia/VIC1950/2020|EPI ISL 480674|B.1.275|Australia|2020-06-09	0.0003696280	Oceania
Oceania|hCoV-19/Australia/VIC548/2020|EPI ISL 426811|B.1.1|Australia|2020-03-25	Oceania|hCoV-19/Australia/VIC1950/2020|EPI ISL 480674|B.1.275|Australia|2020-06-09	0.0004032690	Oceania
Oceania|hCoV-19/Australia/SAP242/2020|EPI ISL 468023|B.1|Australia|2020-03-25	Oceania|hCoV-19/Australia/VIC1950/2020|EPI ISL 480674|B.1.275|Australia|2020-06-09	0.0003023739	Oceania
Oceania|hCoV-19/Australia/VIC535/2020|EPI ISL 426801|B|Australia|2020-03-25	Oceania|hCoV-19/Australia/VIC1950/2020|EPI ISL 480674|B.1.275|Australia|2020-06-09	0.0005041070	Oceania
Oceania|hCoV-19/New Zealand/20VR1765/2020|EPI ISL 536789|B.31|New Zealand|2020-03-25	Oceania|hCoV-19/Australia/VIC1950/2020|EPI ISL 480674|B.1.275|Australia|2020-06-09	0.0006722447	Oceania
Oceania|hCoV-19/Australia/VIC597/2020|EPI ISL 426854|B.1.1|Australia|2020-03-25	Oceania|hCoV-19/Australia/VIC1950/2020|EPI ISL 480674|B.1.275|Australia|2020-06-09	0.0004368837	Oceania
Oceania|hCoV-19/Australia/SAP256/2020|EPI ISL 468028|B.1|Australia|2020-03-25	Oceania|hCoV-19/Australia/VIC1950/2020|EPI ISL 480674|B.1.275|Australia|2020-06-09	0.0003023739	Oceania
Oceania|hCoV-19/Australia/VIC566/2020|EPI ISL 426826|B.1|Australia|2020-03-25	Oceania|hCoV-19/Australia/VIC1950/2020|EPI ISL 480674|B.1.275|Australia|2020-06-09	0.0002687713	Oceania
Oceania|hCoV-19/Australia/SAP273/2020|EPI ISL 468029|B.1.5|Australia|2020-03-25	Oceania|hCoV-19/Australia/VIC1950/2020|EPI ISL 480674|B.1.275|Australia|2020-06-09	0.0003360030	Oceania
Oceania|hCoV-19/Australia/QLD962/2020|EPI ISL 530241|B.1|Australia|2020-03-25	Oceania|hCoV-19/Australia/VIC1950/2020|EPI ISL 480674|B.1.275|Australia|2020-06-09	0.0003360089	Oceania
Oceania|hCoV-19/Australia/SAP263/2020|EPI ISL 468022|A|Australia|2020-03-25	Oceania|hCoV-19/Australia/VIC1950/2020|EPI ISL 480674|B.1.275|Australia|2020-06-09	0.0006386375	Oceania
Oceania|hCoV-19/Australia/VIC571/2020|EPI ISL 426831|B.1.370|Australia|2020-03-25	Oceania|hCoV-19/Australia/VIC1950/2020|EPI ISL 480674|B.1.275|Australia|2020-06-09	0.0003695833	Oceania
Oceania|hCoV-19/Australia/VIC561/2020|EPI ISL 426822|B.1.1|Australia|2020-03-25	Oceania|hCoV-19/Australia/VIC1950/2020|EPI ISL 480674|B.1.275|Australia|2020-06-09	0.0004704998	Oceania
Oceania|hCoV-19/Australia/QLD960/2020|EPI ISL 530242|B.1.1|Australia|2020-03-25	Oceania|hCoV-19/Australia/VIC1950/2020|EPI ISL 480674|B.1.275|Australia|2020-06-09	0.0003696386	Oceania
Oceania|hCoV-19/Australia/NSW166/2020|EPI ISL 427771|B.1.1|Australia|2020-03-25	Oceania|hCoV-19/Australia/VIC1950/2020|EPI ISL 480674|B.1.275|Australia|2020-06-09	0.0004084015	Oceania
Oceania|hCoV-19/Australia/NSW221/2020|EPI ISL 451487|B.6|Australia|2020-03-25	Oceania|hCoV-19/Australia/VIC1950/2020|EPI ISL 480674|B.1.275|Australia|2020-06-09	0.0006126036	Oceania
Oceania|hCoV-19/Australia/VIC617/2020|EPI ISL 426872|B.1|Australia|2020-03-26	Oceania|hCoV-19/Australia/VIC1950/2020|EPI ISL 480674|B.1.275|Australia|2020-06-09	0.0003023881	Oceania
Oceania|hCoV-19/New Zealand/20VR1783/2020|EPI ISL 456252|B.31|New Zealand|2020-03-26	Oceania|hCoV-19/Australia/VIC1950/2020|EPI ISL 480674|B.1.275|Australia|2020-06-09	0.0007058715	Oceania
Oceania|hCoV-19/Australia/NSW2435/2020|EPI ISL 527016|B.1.5|Australia|2020-03-26	Oceania|hCoV-19/Australia/VIC1950/2020|EPI ISL 480674|B.1.275|Australia|2020-06-09	0.0003023965	Oceania
Oceania|hCoV-19/Australia/VIC942/2020|EPI ISL 430639|B.1|Australia|2020-03-26	Oceania|hCoV-19/Australia/VIC1950/2020|EPI ISL 480674|B.1.275|Australia|2020-06-09	0.0003696004	Oceania
Oceania|hCoV-19/Australia/QLD1012/2020|EPI ISL 530272|B.40|Australia|2020-03-26	Oceania|hCoV-19/Australia/VIC1950/2020|EPI ISL 480674|B.1.275|Australia|2020-06-09	0.0005040707	Oceania
Oceania|hCoV-19/Australia/SAP319/2020|EPI ISL 483099|B.1.1|Australia|2020-03-26	Oceania|hCoV-19/Australia/VIC1950/2020|EPI ISL 480674|B.1.275|Australia|2020-06-09	0.0005040940	Oceania
Oceania|hCoV-19/Australia/SAP246/2020|EPI ISL 468014|B.1.153|Australia|2020-03-26	Oceania|hCoV-19/Australia/VIC1950/2020|EPI ISL 480674|B.1.275|Australia|2020-06-09	0.0003360185	Oceania
Oceania|hCoV-19/New Zealand/20VR1773/2020|EPI ISL 456244|B.1.1|New Zealand|2020-03-26	Oceania|hCoV-19/Australia/VIC1950/2020|EPI ISL 480674|B.1.275|Australia|2020-06-09	0.0004368837	Oceania
Oceania|hCoV-19/Guam/GU NHG 01/2020|EPI ISL 444998|B.6|Guam|2020-03-26	Oceania|hCoV-19/Australia/VIC1950/2020|EPI ISL 480674|B.1.275|Australia|2020-06-09	0.0006049048	Oceania
Oceania|hCoV-19/Australia/QLD965/2020|EPI ISL 530244|B.1.5|Australia|2020-03-26	Oceania|hCoV-19/Australia/VIC1950/2020|EPI ISL 480674|B.1.275|Australia|2020-06-09	0.0003360088	Oceania
Oceania|hCoV-19/Australia/VIC458/2020|EPI ISL 426752|B.1.255|Australia|2020-03-26	Oceania|hCoV-19/Australia/VIC1950/2020|EPI ISL 480674|B.1.275|Australia|2020-06-09	0.0002687713	Oceania
Oceania|hCoV-19/Australia/SAP051/2020|EPI ISL 451090|B.1.255|Australia|2020-03-26	Oceania|hCoV-19/Australia/VIC1950/2020|EPI ISL 480674|B.1.275|Australia|2020-06-09	0.0003359934	Oceania
Oceania|hCoV-19/Australia/SAP052/2020|EPI ISL 451091|B.1|Australia|2020-03-26	Oceania|hCoV-19/Australia/VIC1950/2020|EPI ISL 480674|B.1.275|Australia|2020-06-09	0.0003696344	Oceania
Oceania|hCoV-19/Australia/QLDID940/2020|EPI ISL 444794|B.1|Australia|2020-03-26	Oceania|hCoV-19/Australia/VIC1950/2020|EPI ISL 480674|B.1.275|Australia|2020-06-09	0.0003359934	Oceania
Oceania|hCoV-19/New Zealand/20VR1779/2020|EPI ISL 456248|B.1|New Zealand|2020-03-26	Oceania|hCoV-19/Australia/VIC1950/2020|EPI ISL 480674|B.1.275|Australia|2020-06-09	0.0003359934	Oceania
Oceania|hCoV-19/Australia/VIC1995/2020|EPI ISL 521901|B.1.370|Australia|2020-03-26	Oceania|hCoV-19/Australia/VIC1950/2020|EPI ISL 480674|B.1.275|Australia|2020-06-09	0.0003696004	Oceania
Oceania|hCoV-19/Australia/SAP221/2020|EPI ISL 468026|B.1.1|Australia|2020-03-26	Oceania|hCoV-19/Australia/VIC1950/2020|EPI ISL 480674|B.1.275|Australia|2020-06-09	0.0004368636	Oceania
Oceania|hCoV-19/Australia/NSW220/2020|EPI ISL 451486|B|Australia|2020-03-26	Oceania|hCoV-19/Australia/VIC1950/2020|EPI ISL 480674|B.1.275|Australia|2020-06-09	0.0005445297	Oceania
Oceania|hCoV-19/Australia/SAP310/2020|EPI ISL 483093|B|Australia|2020-03-27	Oceania|hCoV-19/Australia/VIC1950/2020|EPI ISL 480674|B.1.275|Australia|2020-06-09	0.0005040800	Oceania
Oceania|hCoV-19/Australia/VIC668/2020|EPI ISL 426964|B|Australia|2020-03-27	Oceania|hCoV-19/Australia/VIC1950/2020|EPI ISL 480674|B.1.275|Australia|2020-06-09	0.0005376957	Oceania
Oceania|hCoV-19/Australia/VIC667/2020|EPI ISL 426963|B.3|Australia|2020-03-27	Oceania|hCoV-19/Australia/VIC1950/2020|EPI ISL 480674|B.1.275|Australia|2020-06-09	0.0005377173	Oceania
Oceania|hCoV-19/Australia/SAP327/2020|EPI ISL 483105|B.1|Australia|2020-03-27	Oceania|hCoV-19/Australia/VIC1950/2020|EPI ISL 480674|B.1.275|Australia|2020-06-09	0.0004033422	Oceania
Oceania|hCoV-19/Australia/SAP056/2020|EPI ISL 451095|B.1|Australia|2020-03-27	Oceania|hCoV-19/Australia/VIC1950/2020|EPI ISL 480674|B.1.275|Australia|2020-06-09	0.0002015702	Oceania
Oceania|hCoV-19/Australia/SAP331/2020|EPI ISL 483109|B.1.370|Australia|2020-03-27	Oceania|hCoV-19/Australia/VIC1950/2020|EPI ISL 480674|B.1.275|Australia|2020-06-09	0.0004031901	Oceania
Oceania|hCoV-19/Australia/SAP309/2020|EPI ISL 483092|B|Australia|2020-03-27	Oceania|hCoV-19/Australia/VIC1950/2020|EPI ISL 480674|B.1.275|Australia|2020-06-09	0.0005376958	Oceania
Oceania|hCoV-19/New Zealand/20VR1624/2020|EPI ISL 456234|B.1|New Zealand|2020-03-27	Oceania|hCoV-19/Australia/VIC1950/2020|EPI ISL 480674|B.1.275|Australia|2020-06-09	0.0003696279	Oceania
Oceania|hCoV-19/Australia/VIC677/2020|EPI ISL 426972|B.1|Australia|2020-03-27	Oceania|hCoV-19/Australia/VIC1950/2020|EPI ISL 480674|B.1.275|Australia|2020-06-09	0.0003359934	Oceania
Oceania|hCoV-19/Australia/SAP058/2020|EPI ISL 451097|B.1|Australia|2020-03-27	Oceania|hCoV-19/Australia/VIC1950/2020|EPI ISL 480674|B.1.275|Australia|2020-06-09	0.0003023879	Oceania
Oceania|hCoV-19/Australia/VIC665/2020|EPI ISL 426961|B.1|Australia|2020-03-27	Oceania|hCoV-19/Australia/VIC1950/2020|EPI ISL 480674|B.1.275|Australia|2020-06-09	0.0003023739	Oceania
Oceania|hCoV-19/Australia/VIC606/2020|EPI ISL 426861|B.1.255|Australia|2020-03-27	Oceania|hCoV-19/Australia/VIC1950/2020|EPI ISL 480674|B.1.275|Australia|2020-06-09	0.0002687713	Oceania
Oceania|hCoV-19/New Zealand/20VR2581/2020|EPI ISL 548127|B.1.3|New Zealand|2020-03-27	Oceania|hCoV-19/Australia/VIC1950/2020|EPI ISL 480674|B.1.275|Australia|2020-06-09	0.0004033082	Oceania
Oceania|hCoV-19/Australia/NSW305/2020|EPI ISL 451569|B.1|Australia|2020-03-27	Oceania|hCoV-19/Australia/VIC1950/2020|EPI ISL 480674|B.1.275|Australia|2020-06-09	0.0003062213	Oceania
Oceania|hCoV-19/Australia/NSW261/2020|EPI ISL 451526|B.1.1|Australia|2020-03-27	Oceania|hCoV-19/Australia/VIC1950/2020|EPI ISL 480674|B.1.275|Australia|2020-06-09	0.0004083824	Oceania
Oceania|hCoV-19/Australia/NSW233/2020|EPI ISL 451499|B.1.5|Australia|2020-03-27	Oceania|hCoV-19/Australia/VIC1950/2020|EPI ISL 480674|B.1.275|Australia|2020-06-09	0.0004083824	Oceania
Oceania|hCoV-19/Australia/NSW278/2020|EPI ISL 451542|B.1.1|Australia|2020-03-27	Oceania|hCoV-19/Australia/VIC1950/2020|EPI ISL 480674|B.1.275|Australia|2020-06-09	0.0003743427	Oceania
Oceania|hCoV-19/Australia/NSW234/2020|EPI ISL 451500|B.1.5|Australia|2020-03-27	Oceania|hCoV-19/Australia/VIC1950/2020|EPI ISL 480674|B.1.275|Australia|2020-06-09	0.0002722037	Oceania
Oceania|hCoV-19/Australia/SAP061/2020|EPI ISL 451100|B.1|Australia|2020-03-28	Oceania|hCoV-19/Australia/VIC1950/2020|EPI ISL 480674|B.1.275|Australia|2020-06-09	0.0002351811	Oceania
Oceania|hCoV-19/Australia/SAP334/2020|EPI ISL 483111|B.1.5|Australia|2020-03-28	Oceania|hCoV-19/Australia/VIC1950/2020|EPI ISL 480674|B.1.275|Australia|2020-06-09	0.0003696280	Oceania
Oceania|hCoV-19/New Zealand/20VR1839/2020|EPI ISL 456280|B.31|New Zealand|2020-03-28	Oceania|hCoV-19/Australia/VIC1950/2020|EPI ISL 480674|B.1.275|Australia|2020-06-09	0.0006386011	Oceania
Oceania|hCoV-19/Australia/VIC808/2020|EPI ISL 427082|B.31|Australia|2020-03-28	Oceania|hCoV-19/Australia/VIC1950/2020|EPI ISL 480674|B.1.275|Australia|2020-06-09	0.0007058513	Oceania
Oceania|hCoV-19/Australia/VIC652/2020|EPI ISL 426948|B.1.5|Australia|2020-03-28	Oceania|hCoV-19/Australia/VIC1950/2020|EPI ISL 480674|B.1.275|Australia|2020-06-09	0.0002687837	Oceania
Oceania|hCoV-19/Australia/SAP062/2020|EPI ISL 451101|B.1|Australia|2020-03-28	Oceania|hCoV-19/Australia/VIC1950/2020|EPI ISL 480674|B.1.275|Australia|2020-06-09	0.0003023879	Oceania
Oceania|hCoV-19/Australia/VIC685/2020|EPI ISL 426980|B.40|Australia|2020-03-28	Oceania|hCoV-19/Australia/VIC1950/2020|EPI ISL 480674|B.1.275|Australia|2020-06-09	0.0006722138	Oceania
Oceania|hCoV-19/Australia/VIC-CBA3/2020|EPI ISL 420877|B.1.1|Australia|2020-03-28	Oceania|hCoV-19/Australia/VIC1950/2020|EPI ISL 480674|B.1.275|Australia|2020-06-09	0.0004704781	Oceania
Oceania|hCoV-19/Australia/VIC644/2020|EPI ISL 426940|B.1|Australia|2020-03-28	Oceania|hCoV-19/Australia/VIC1950/2020|EPI ISL 480674|B.1.275|Australia|2020-06-09	0.0004032273	Oceania
Oceania|hCoV-19/Australia/NSW322/2020|EPI ISL 451584|B.1|Australia|2020-03-28	Oceania|hCoV-19/Australia/VIC1950/2020|EPI ISL 480674|B.1.275|Australia|2020-06-09	0.0003062213	Oceania
Oceania|hCoV-19/Australia/NSW511/2020|EPI ISL 455051|B.1.5|Australia|2020-03-28	Oceania|hCoV-19/Australia/VIC1950/2020|EPI ISL 480674|B.1.275|Australia|2020-06-09	0.0002722037	Oceania
Oceania|hCoV-19/Australia/NSW538/2020|EPI ISL 455077|B.1|Australia|2020-03-28	Oceania|hCoV-19/Australia/VIC1950/2020|EPI ISL 480674|B.1.275|Australia|2020-06-09	0.0003062213	Oceania
Oceania|hCoV-19/Australia/NSW225/2020|EPI ISL 451491|B.1.1.296|Australia|2020-03-28	Oceania|hCoV-19/Australia/VIC1950/2020|EPI ISL 480674|B.1.275|Australia|2020-06-09	0.0005105576	Oceania
Oceania|hCoV-19/Australia/NSW247/2020|EPI ISL 451512|B.1.5|Australia|2020-03-28	Oceania|hCoV-19/Australia/VIC1950/2020|EPI ISL 480674|B.1.275|Australia|2020-06-09	0.0003062445	Oceania
Oceania|hCoV-19/Australia/NSW266/2020|EPI ISL 451531|B.40|Australia|2020-03-28	Oceania|hCoV-19/Australia/VIC1950/2020|EPI ISL 480674|B.1.275|Australia|2020-06-09	0.0005445552	Oceania
Oceania|hCoV-19/Australia/NSW227/2020|EPI ISL 451493|B.1|Australia|2020-03-28	Oceania|hCoV-19/Australia/VIC1950/2020|EPI ISL 480674|B.1.275|Australia|2020-06-09	0.0003402688	Oceania
Oceania|hCoV-19/Australia/NSW279/2020|EPI ISL 451543|B.1|Australia|2020-03-28	Oceania|hCoV-19/Australia/VIC1950/2020|EPI ISL 480674|B.1.275|Australia|2020-06-09	0.0002721910	Oceania
Oceania|hCoV-19/Australia/NSW229/2020|EPI ISL 451495|B.4|Australia|2020-03-28	Oceania|hCoV-19/Australia/VIC1950/2020|EPI ISL 480674|B.1.275|Australia|2020-06-09	0.0006467070	Oceania
Oceania|hCoV-19/Australia/VIC639/2020|EPI ISL 426935|B.1|Australia|2020-03-29	Oceania|hCoV-19/Australia/VIC1950/2020|EPI ISL 480674|B.1.275|Australia|2020-06-09	0.0003023829	Oceania
Oceania|hCoV-19/Australia/SAP067/2020|EPI ISL 451105|B.1.275|Australia|2020-03-29	Oceania|hCoV-19/Australia/VIC1950/2020|EPI ISL 480674|B.1.275|Australia|2020-06-09	0.0002351701	Oceania
Oceania|hCoV-19/Australia/VIC682/2020|EPI ISL 426977|B.1.5|Australia|2020-03-29	Oceania|hCoV-19/Australia/VIC1950/2020|EPI ISL 480674|B.1.275|Australia|2020-06-09	0.0002687837	Oceania
Oceania|hCoV-19/Australia/VIC712/2020|EPI ISL 426999|B.1|Australia|2020-03-29	Oceania|hCoV-19/Australia/VIC1950/2020|EPI ISL 480674|B.1.275|Australia|2020-06-09	0.0002687713	Oceania
Oceania|hCoV-19/Australia/VIC710/2020|EPI ISL 426997|B.52|Australia|2020-03-29	Oceania|hCoV-19/Australia/VIC1950/2020|EPI ISL 480674|B.1.275|Australia|2020-06-09	0.0005377406	Oceania
Oceania|hCoV-19/Australia/SAP065/2020|EPI ISL 451103|B.1|Australia|2020-03-29	Oceania|hCoV-19/Australia/VIC1950/2020|EPI ISL 480674|B.1.275|Australia|2020-06-09	0.0002015702	Oceania
Oceania|hCoV-19/Australia/SAP204/2020|EPI ISL 468013|B.1.1|Australia|2020-03-29	Oceania|hCoV-19/Australia/VIC1950/2020|EPI ISL 480674|B.1.275|Australia|2020-06-09	0.0003696758	Oceania
Oceania|hCoV-19/Australia/VIC638/2020|EPI ISL 426934|B.1.1|Australia|2020-03-29	Oceania|hCoV-19/Australia/VIC1950/2020|EPI ISL 480674|B.1.275|Australia|2020-06-09	0.0003696385	Oceania
Oceania|hCoV-19/Australia/NSW249/2020|EPI ISL 451514|B.1.1|Australia|2020-03-29	Oceania|hCoV-19/Australia/VIC1950/2020|EPI ISL 480674|B.1.275|Australia|2020-06-09	0.0004083824	Oceania
Oceania|hCoV-19/Australia/NSW555/2020|EPI ISL 455094|B.1.5|Australia|2020-03-29	Oceania|hCoV-19/Australia/VIC1950/2020|EPI ISL 480674|B.1.275|Australia|2020-06-09	0.0003743253	Oceania
Oceania|hCoV-19/Australia/NSW342/2020|EPI ISL 451604|B.1.178|Australia|2020-03-29	Oceania|hCoV-19/Australia/VIC1950/2020|EPI ISL 480674|B.1.275|Australia|2020-06-09	0.0003743210	Oceania
Oceania|hCoV-19/Australia/NSW224/2020|EPI ISL 451490|B.1.255|Australia|2020-03-29	Oceania|hCoV-19/Australia/VIC1950/2020|EPI ISL 480674|B.1.275|Australia|2020-06-09	0.0003402529	Oceania
Oceania|hCoV-19/Australia/NSW311/2020|EPI ISL 451575|B.1|Australia|2020-03-29	Oceania|hCoV-19/Australia/VIC1950/2020|EPI ISL 480674|B.1.275|Australia|2020-06-09	0.0003062213	Oceania
Oceania|hCoV-19/Australia/NSW246/2020|EPI ISL 451511|B.6|Australia|2020-03-29	Oceania|hCoV-19/Australia/VIC1950/2020|EPI ISL 480674|B.1.275|Australia|2020-06-09	0.0006126322	Oceania
Oceania|hCoV-19/Australia/WA111/2020|EPI ISL 512764|B.1|Australia|2020-03-29	Oceania|hCoV-19/Australia/VIC1950/2020|EPI ISL 480674|B.1.275|Australia|2020-06-09	0.0002722096	Oceania
Oceania|hCoV-19/New Zealand/20VR1837/2020|EPI ISL 456278|B.1|New Zealand|2020-03-29	Oceania|hCoV-19/Australia/VIC1950/2020|EPI ISL 480674|B.1.275|Australia|2020-06-09	0.0003360217	Oceania
Oceania|hCoV-19/Australia/VIC744/2020|EPI ISL 427022|B.1.1.8|Australia|2020-03-29	Oceania|hCoV-19/Australia/VIC1950/2020|EPI ISL 480674|B.1.275|Australia|2020-06-09	0.0004038067	Oceania
Oceania|hCoV-19/Australia/TAS226/2020|EPI ISL 522655|B.1|Australia|2020-03-29	Oceania|hCoV-19/Australia/VIC1950/2020|EPI ISL 480674|B.1.275|Australia|2020-06-09	0.0002691511	Oceania
Oceania|hCoV-19/Australia/VIC731/2020|EPI ISL 427010|B.1.1|Australia|2020-03-30	Oceania|hCoV-19/Australia/VIC1950/2020|EPI ISL 480674|B.1.275|Australia|2020-06-09	0.0004368635	Oceania
Oceania|hCoV-19/Australia/VIC779/2020|EPI ISL 427054|B.52|Australia|2020-03-30	Oceania|hCoV-19/Australia/VIC1950/2020|EPI ISL 480674|B.1.275|Australia|2020-06-09	0.0006049553	Oceania
Oceania|hCoV-19/Australia/SAP070/2020|EPI ISL 451108|B.1|Australia|2020-03-30	Oceania|hCoV-19/Australia/VIC1950/2020|EPI ISL 480674|B.1.275|Australia|2020-06-09	0.0002351809	Oceania
Oceania|hCoV-19/Australia/VIC752/2020|EPI ISL 427029|B.4|Australia|2020-03-30	Oceania|hCoV-19/Australia/VIC1950/2020|EPI ISL 480674|B.1.275|Australia|2020-06-09	0.0006386191	Oceania
Oceania|hCoV-19/Australia/SAP451/2020|EPI ISL 508141|B.1|Australia|2020-03-30	Oceania|hCoV-19/Australia/VIC1950/2020|EPI ISL 480674|B.1.275|Australia|2020-06-09	0.0005376862	Oceania
Oceania|hCoV-19/Australia/SAP206/2020|EPI ISL 468036|B.1.201|Australia|2020-03-30	Oceania|hCoV-19/Australia/VIC1950/2020|EPI ISL 480674|B.1.275|Australia|2020-06-09	0.0003360089	Oceania
Oceania|hCoV-19/Australia/NSW562/2020|EPI ISL 478674|B.1|Australia|2020-03-30	Oceania|hCoV-19/Australia/VIC1950/2020|EPI ISL 480674|B.1.275|Australia|2020-06-09	0.0002721910	Oceania
Oceania|hCoV-19/Australia/NSW303/2020|EPI ISL 451567|B.1.1|Australia|2020-03-30	Oceania|hCoV-19/Australia/VIC1950/2020|EPI ISL 480674|B.1.275|Australia|2020-06-09	0.0004083824	Oceania
Oceania|hCoV-19/Australia/NSW243/2020|EPI ISL 451509|B.3|Australia|2020-03-30	Oceania|hCoV-19/Australia/VIC1950/2020|EPI ISL 480674|B.1.275|Australia|2020-06-09	0.0005105157	Oceania
Oceania|hCoV-19/Australia/NSW292/2020|EPI ISL 451556|B.1.5|Australia|2020-03-30	Oceania|hCoV-19/Australia/VIC1950/2020|EPI ISL 480674|B.1.275|Australia|2020-06-09	0.0002722037	Oceania
Oceania|hCoV-19/Australia/NSW268/2020|EPI ISL 451533|B.1|Australia|2020-03-30	Oceania|hCoV-19/Australia/VIC1950/2020|EPI ISL 480674|B.1.275|Australia|2020-06-09	0.0003063240	Oceania
Oceania|hCoV-19/Australia/WA86/2020|EPI ISL 512739|B.1.1|Australia|2020-03-30	Oceania|hCoV-19/Australia/VIC1950/2020|EPI ISL 480674|B.1.275|Australia|2020-06-09	0.0005105833	Oceania
Oceania|hCoV-19/New Zealand/20VR1856/2020|EPI ISL 456284|B.31|New Zealand|2020-03-30	Oceania|hCoV-19/Australia/VIC1950/2020|EPI ISL 480674|B.1.275|Australia|2020-06-09	0.0006722796	Oceania
Oceania|hCoV-19/Australia/NSW581/2020|EPI ISL 478693|B.1|Australia|2020-03-30	Oceania|hCoV-19/Australia/VIC1950/2020|EPI ISL 480674|B.1.275|Australia|2020-06-09	0.0003062421	Oceania
Oceania|hCoV-19/Australia/VIC931/2020|EPI ISL 427159|B.1.1.1|Australia|2020-03-30	Oceania|hCoV-19/Australia/VIC1950/2020|EPI ISL 480674|B.1.275|Australia|2020-06-09	0.0004706087	Oceania
Oceania|hCoV-19/Australia/VIC780/2020|EPI ISL 427055|B.1.1|Australia|2020-03-30	Oceania|hCoV-19/Australia/VIC1950/2020|EPI ISL 480674|B.1.275|Australia|2020-06-09	0.0004034181	Oceania
Oceania|hCoV-19/New Zealand/20VR1862/2020|EPI ISL 456288|B.1|New Zealand|2020-03-30	Oceania|hCoV-19/Australia/VIC1950/2020|EPI ISL 480674|B.1.275|Australia|2020-06-09	0.0003697619	Oceania
Oceania|hCoV-19/Australia/VIC753/2020|EPI ISL 427030|B.31|Australia|2020-03-30	Oceania|hCoV-19/Australia/VIC1950/2020|EPI ISL 480674|B.1.275|Australia|2020-06-09	0.0006394097	Oceania
Oceania|hCoV-19/Australia/SAP285/2020|EPI ISL 468035|B.1.1|Australia|2020-03-31	Oceania|hCoV-19/Australia/VIC1950/2020|EPI ISL 480674|B.1.275|Australia|2020-06-09	0.0004368636	Oceania
Oceania|hCoV-19/Australia/SAP268/2020|EPI ISL 468043|B.3|Australia|2020-03-31	Oceania|hCoV-19/Australia/VIC1950/2020|EPI ISL 480674|B.1.275|Australia|2020-06-09	0.0005040851	Oceania
Oceania|hCoV-19/Australia/QLD963/2020|EPI ISL 530226|B.1|Australia|2020-03-31	Oceania|hCoV-19/Australia/VIC1950/2020|EPI ISL 480674|B.1.275|Australia|2020-06-09	0.0004704646	Oceania
Oceania|hCoV-19/Australia/WA12/2020|EPI ISL 470830|B.1.5|Australia|2020-03-31	Oceania|hCoV-19/Australia/VIC1950/2020|EPI ISL 480674|B.1.275|Australia|2020-06-09	0.0002687837	Oceania
Oceania|hCoV-19/Australia/SAP073/2020|EPI ISL 451110|B.1|Australia|2020-03-31	Oceania|hCoV-19/Australia/VIC1950/2020|EPI ISL 480674|B.1.275|Australia|2020-06-09	0.0002015702	Oceania
Oceania|hCoV-19/Australia/SAP087/2020|EPI ISL 451122|B.1|Australia|2020-03-31	Oceania|hCoV-19/Australia/VIC1950/2020|EPI ISL 480674|B.1.275|Australia|2020-06-09	0.0004704863	Oceania
Oceania|hCoV-19/Australia/VIC990/2020|EPI ISL 430556|B.1|Australia|2020-03-31	Oceania|hCoV-19/Australia/VIC1950/2020|EPI ISL 480674|B.1.275|Australia|2020-06-09	0.0003023739	Oceania
Oceania|hCoV-19/Australia/SAP072/2020|EPI ISL 451109|B.1|Australia|2020-03-31	Oceania|hCoV-19/Australia/VIC1950/2020|EPI ISL 480674|B.1.275|Australia|2020-06-09	0.0003023739	Oceania
Oceania|hCoV-19/Australia/NSW293/2020|EPI ISL 451557|A|Australia|2020-03-31	Oceania|hCoV-19/Australia/VIC1950/2020|EPI ISL 480674|B.1.275|Australia|2020-06-09	0.0005786187	Oceania
Oceania|hCoV-19/Australia/NSW561/2020|EPI ISL 478673|B.1.1|Australia|2020-03-31	Oceania|hCoV-19/Australia/VIC1950/2020|EPI ISL 480674|B.1.275|Australia|2020-06-09	0.0004083943	Oceania
Oceania|hCoV-19/Australia/NSW542/2020|EPI ISL 455081|B.1|Australia|2020-03-31	Oceania|hCoV-19/Australia/VIC1950/2020|EPI ISL 480674|B.1.275|Australia|2020-06-09	0.0003062302	Oceania
Oceania|hCoV-19/Australia/NSW273/2020|EPI ISL 451538|B.1|Australia|2020-03-31	Oceania|hCoV-19/Australia/VIC1950/2020|EPI ISL 480674|B.1.275|Australia|2020-06-09	0.0003062213	Oceania
Oceania|hCoV-19/Australia/NSW289/2020|EPI ISL 451553|B.1.5|Australia|2020-03-31	Oceania|hCoV-19/Australia/VIC1950/2020|EPI ISL 480674|B.1.275|Australia|2020-06-09	0.0003402688	Oceania
Oceania|hCoV-19/Australia/NSW588/2020|EPI ISL 478700|B.1|Australia|2020-03-31	Oceania|hCoV-19/Australia/VIC1950/2020|EPI ISL 480674|B.1.275|Australia|2020-06-09	0.0003062213	Oceania
Oceania|hCoV-19/Australia/NSW496/2020|EPI ISL 455036|B.1.5|Australia|2020-03-31	Oceania|hCoV-19/Australia/VIC1950/2020|EPI ISL 480674|B.1.275|Australia|2020-06-09	0.0002722037	Oceania
Oceania|hCoV-19/Australia/NSW337/2020|EPI ISL 451599|B.4|Australia|2020-03-31	Oceania|hCoV-19/Australia/VIC1950/2020|EPI ISL 480674|B.1.275|Australia|2020-06-09	0.0005104770	Oceania
Oceania|hCoV-19/Australia/NSW329/2020|EPI ISL 451591|B.1.1|Australia|2020-03-31	Oceania|hCoV-19/Australia/VIC1950/2020|EPI ISL 480674|B.1.275|Australia|2020-06-09	0.0004083824	Oceania
Oceania|hCoV-19/Australia/NSW314/2020|EPI ISL 451577|B.1.5|Australia|2020-03-31	Oceania|hCoV-19/Australia/VIC1950/2020|EPI ISL 480674|B.1.275|Australia|2020-06-09	0.0003062356	Oceania
Oceania|hCoV-19/New Zealand/20VR2004/2020|EPI ISL 456330|B.1.8|New Zealand|2020-04-01	Oceania|hCoV-19/Australia/VIC1950/2020|EPI ISL 480674|B.1.275|Australia|2020-06-09	0.0003360130	Oceania
Oceania|hCoV-19/Australia/VPRL007/2020|EPI ISL 455599|B.1|Australia|2020-04-01	Oceania|hCoV-19/Australia/VIC1950/2020|EPI ISL 480674|B.1.275|Australia|2020-06-09	0.0003023739	Oceania
Oceania|hCoV-19/Australia/QLD978/2020|EPI ISL 530229|B|Australia|2020-04-01	Oceania|hCoV-19/Australia/VIC1950/2020|EPI ISL 480674|B.1.275|Australia|2020-06-09	0.0004368748	Oceania
Oceania|hCoV-19/Australia/QLD968/2020|EPI ISL 530228|B.1|Australia|2020-04-01	Oceania|hCoV-19/Australia/VIC1950/2020|EPI ISL 480674|B.1.275|Australia|2020-06-09	0.0002687713	Oceania
Oceania|hCoV-19/Australia/QLD979/2020|EPI ISL 530227|B.1.5|Australia|2020-04-01	Oceania|hCoV-19/Australia/VIC1950/2020|EPI ISL 480674|B.1.275|Australia|2020-06-09	0.0003360127	Oceania
Oceania|hCoV-19/Australia/SAP091/2020|EPI ISL 451126|B.1|Australia|2020-04-01	Oceania|hCoV-19/Australia/VIC1950/2020|EPI ISL 480674|B.1.275|Australia|2020-06-09	0.0002351701	Oceania
Oceania|hCoV-19/Australia/SAP090/2020|EPI ISL 451125|B.1|Australia|2020-04-01	Oceania|hCoV-19/Australia/VIC1950/2020|EPI ISL 480674|B.1.275|Australia|2020-06-09	0.0004368511	Oceania
Oceania|hCoV-19/Australia/NSW589/2020|EPI ISL 478701|B.1|Australia|2020-04-01	Oceania|hCoV-19/Australia/VIC1950/2020|EPI ISL 480674|B.1.275|Australia|2020-06-09	0.0003062213	Oceania
Oceania|hCoV-19/Australia/NSW341/2020|EPI ISL 451603|B.1.8|Australia|2020-04-01	Oceania|hCoV-19/Australia/VIC1950/2020|EPI ISL 480674|B.1.275|Australia|2020-06-09	0.0004083824	Oceania
Oceania|hCoV-19/Australia/NSW306/2020|EPI ISL 451570|B.1.5|Australia|2020-04-01	Oceania|hCoV-19/Australia/VIC1950/2020|EPI ISL 480674|B.1.275|Australia|2020-06-09	0.0002722037	Oceania
Oceania|hCoV-19/Australia/NSW319/2020|EPI ISL 451582|B.1|Australia|2020-04-01	Oceania|hCoV-19/Australia/VIC1950/2020|EPI ISL 480674|B.1.275|Australia|2020-06-09	0.0003743210	Oceania
Oceania|hCoV-19/New Zealand/20VR2000/2020|EPI ISL 456327|B.3|New Zealand|2020-04-01	Oceania|hCoV-19/Australia/VIC1950/2020|EPI ISL 480674|B.1.275|Australia|2020-06-09	0.0006050743	Oceania
Oceania|hCoV-19/New Zealand/20VR2006/2020|EPI ISL 456331|B.1.8|New Zealand|2020-04-01	Oceania|hCoV-19/Australia/VIC1950/2020|EPI ISL 480674|B.1.275|Australia|2020-06-09	0.0003360579	Oceania
Oceania|hCoV-19/Australia/VIC1011/2020|EPI ISL 430547|B.1.5|Australia|2020-04-01	Oceania|hCoV-19/Australia/VIC1950/2020|EPI ISL 480674|B.1.275|Australia|2020-06-09	0.0003361273	Oceania
Oceania|hCoV-19/Australia/SAP088/2020|EPI ISL 451123|B.1|Australia|2020-04-01	Oceania|hCoV-19/Australia/VIC1950/2020|EPI ISL 480674|B.1.275|Australia|2020-06-09	0.0002354182	Oceania
Oceania|hCoV-19/Australia/VIC798/2020|EPI ISL 427072|B.1.5|Australia|2020-04-01	Oceania|hCoV-19/Australia/VIC1950/2020|EPI ISL 480674|B.1.275|Australia|2020-06-09	0.0003372948	Oceania
Oceania|hCoV-19/Australia/VIC799/2020|EPI ISL 427073|B.1|Australia|2020-04-01	Oceania|hCoV-19/Australia/VIC1950/2020|EPI ISL 480674|B.1.275|Australia|2020-06-09	0.0003711590	Oceania
Oceania|hCoV-19/Australia/VIC1013/2020|EPI ISL 430553|B.1.5|Australia|2020-04-01	Oceania|hCoV-19/Australia/VIC1950/2020|EPI ISL 480674|B.1.275|Australia|2020-06-09	0.0003037024	Oceania
Oceania|hCoV-19/Australia/VIC1015/2020|EPI ISL 430559|B.1|Australia|2020-04-01	Oceania|hCoV-19/Australia/VIC1950/2020|EPI ISL 480674|B.1.275|Australia|2020-06-09	0.0003375242	Oceania
Oceania|hCoV-19/Australia/VIC1224/2020|EPI ISL 430522|B.1.5|Australia|2020-04-01	Oceania|hCoV-19/Australia/VIC1950/2020|EPI ISL 480674|B.1.275|Australia|2020-06-09	0.0002366595	Oceania
Oceania|hCoV-19/Australia/VIC1018/2020|EPI ISL 430490|B.1|Australia|2020-04-01	Oceania|hCoV-19/Australia/VIC1950/2020|EPI ISL 480674|B.1.275|Australia|2020-06-09	0.0003381374	Oceania
Oceania|hCoV-19/Australia/VIC1222/2020|EPI ISL 430519|B.1.5|Australia|2020-04-01	Oceania|hCoV-19/Australia/VIC1950/2020|EPI ISL 480674|B.1.275|Australia|2020-06-09	0.0002367076	Oceania
Oceania|hCoV-19/Australia/VIC1214/2020|EPI ISL 430505|B.1.5|Australia|2020-04-01	Oceania|hCoV-19/Australia/VIC1950/2020|EPI ISL 480674|B.1.275|Australia|2020-06-09	0.0002705926	Oceania
Oceania|hCoV-19/Australia/VIC1208/2020|EPI ISL 430498|B.1.5|Australia|2020-04-01	Oceania|hCoV-19/Australia/VIC1950/2020|EPI ISL 480674|B.1.275|Australia|2020-06-09	0.0004059291	Oceania
Oceania|hCoV-19/Australia/VIC1211/2020|EPI ISL 430501|B.1|Australia|2020-04-01	Oceania|hCoV-19/Australia/VIC1950/2020|EPI ISL 480674|B.1.275|Australia|2020-06-09	0.0003049348	Oceania
Oceania|hCoV-19/Australia/VIC1012/2020|EPI ISL 430548|B.1.1|Australia|2020-04-01	Oceania|hCoV-19/Australia/VIC1950/2020|EPI ISL 480674|B.1.275|Australia|2020-06-09	0.0003729321	Oceania
Oceania|hCoV-19/Australia/VIC1219/2020|EPI ISL 430516|B.1.22|Australia|2020-04-01	Oceania|hCoV-19/Australia/VIC1950/2020|EPI ISL 480674|B.1.275|Australia|2020-06-09	0.0003413208	Oceania
Oceania|hCoV-19/Australia/VIC1212/2020|EPI ISL 430502|B.1|Australia|2020-04-01	Oceania|hCoV-19/Australia/VIC1950/2020|EPI ISL 480674|B.1.275|Australia|2020-06-09	0.0003074879	Oceania
Oceania|hCoV-19/Australia/VIC1209/2020|EPI ISL 430499|B.1.1|Australia|2020-04-01	Oceania|hCoV-19/Australia/VIC1950/2020|EPI ISL 480674|B.1.275|Australia|2020-06-09	0.0005129286	Oceania
Oceania|hCoV-19/Australia/SAP089/2020|EPI ISL 451124|B.1|Australia|2020-04-01	Oceania|hCoV-19/Australia/VIC1950/2020|EPI ISL 480674|B.1.275|Australia|2020-06-09	0.0002052657	Oceania
Oceania|hCoV-19/Australia/VIC1014/2020|EPI ISL 430555|B.1.5|Australia|2020-04-01	Oceania|hCoV-19/Australia/VIC1950/2020|EPI ISL 480674|B.1.275|Australia|2020-06-09	0.0003439413	Oceania
Oceania|hCoV-19/Australia/VIC1218/2020|EPI ISL 430515|B.1.5|Australia|2020-04-01	Oceania|hCoV-19/Australia/VIC1950/2020|EPI ISL 480674|B.1.275|Australia|2020-06-09	0.0002409105	Oceania
Oceania|hCoV-19/Australia/SAP092/2020|EPI ISL 451127|B.1|Australia|2020-04-01	Oceania|hCoV-19/Australia/VIC1950/2020|EPI ISL 480674|B.1.275|Australia|2020-06-09	0.0004162158	Oceania
Oceania|hCoV-19/Australia/VPRL009/2020|EPI ISL 455601|B.1|Australia|2020-04-01	Oceania|hCoV-19/Australia/VIC1950/2020|EPI ISL 480674|B.1.275|Australia|2020-06-09	0.0002083586	Oceania
Oceania|hCoV-19/Australia/VIC1213/2020|EPI ISL 430503|B.1|Australia|2020-04-01	Oceania|hCoV-19/Australia/VIC1950/2020|EPI ISL 480674|B.1.275|Australia|2020-06-09	0.0003127769	Oceania
Oceania|hCoV-19/Australia/VIC1215/2020|EPI ISL 430508|B.1|Australia|2020-04-01	Oceania|hCoV-19/Australia/VIC1950/2020|EPI ISL 480674|B.1.275|Australia|2020-06-09	0.0002793693	Oceania
Oceania|hCoV-19/Australia/VIC1010/2020|EPI ISL 430560|B.1|Australia|2020-04-01	Oceania|hCoV-19/Australia/VIC1950/2020|EPI ISL 480674|B.1.275|Australia|2020-06-09	0.0002804412	Oceania
Oceania|hCoV-19/New Zealand/20VR1995/2020|EPI ISL 456325|B|New Zealand|2020-04-01	Oceania|hCoV-19/Australia/VIC1950/2020|EPI ISL 480674|B.1.275|Australia|2020-06-09	0.0004931985	Oceania
Oceania|hCoV-19/New Zealand/20VR2022/2020|EPI ISL 456337|B.1|New Zealand|2020-04-01	Oceania|hCoV-19/Australia/VIC1950/2020|EPI ISL 480674|B.1.275|Australia|2020-06-09	0.0003180625	Oceania
Oceania|hCoV-19/Australia/QLD973/2020|EPI ISL 530231|B.1.5|Australia|2020-04-02	Oceania|hCoV-19/Australia/VIC1950/2020|EPI ISL 480674|B.1.275|Australia|2020-06-09	0.0003024021	Oceania
Oceania|hCoV-19/Australia/QLD1015/2020|EPI ISL 530275|B.1|Australia|2020-04-02	Oceania|hCoV-19/Australia/VIC1950/2020|EPI ISL 480674|B.1.275|Australia|2020-06-09	0.0002687713	Oceania
Oceania|hCoV-19/Australia/VPRL005/2020|EPI ISL 455597|B.1|Australia|2020-04-02	Oceania|hCoV-19/Australia/VIC1950/2020|EPI ISL 480674|B.1.275|Australia|2020-06-09	0.0002351701	Oceania
Oceania|hCoV-19/Australia/NSW2431/2020|EPI ISL 527015|B.1.1|Australia|2020-04-02	Oceania|hCoV-19/Australia/VIC1950/2020|EPI ISL 480674|B.1.275|Australia|2020-06-09	0.0004032503	Oceania
Oceania|hCoV-19/Australia/VIC812/2020|EPI ISL 427085|B.4|Australia|2020-04-02	Oceania|hCoV-19/Australia/VIC1950/2020|EPI ISL 480674|B.1.275|Australia|2020-06-09	0.0006049395	Oceania
Oceania|hCoV-19/Australia/SAP019/2020|EPI ISL 468017|B.1|Australia|2020-04-02	Oceania|hCoV-19/Australia/VIC1950/2020|EPI ISL 480674|B.1.275|Australia|2020-06-09	0.0002015702	Oceania
Oceania|hCoV-19/New Zealand/20VR2095/2020|EPI ISL 548123|B.1.1.75|New Zealand|2020-04-02	Oceania|hCoV-19/Australia/VIC1950/2020|EPI ISL 480674|B.1.275|Australia|2020-06-09	0.0005041850	Oceania
Oceania|hCoV-19/Australia/NSW290/2020|EPI ISL 451554|B.1|Australia|2020-04-02	Oceania|hCoV-19/Australia/VIC1950/2020|EPI ISL 480674|B.1.275|Australia|2020-06-09	0.0004083896	Oceania
Oceania|hCoV-19/Australia/NSW270/2020|EPI ISL 451535|B.3|Australia|2020-04-02	Oceania|hCoV-19/Australia/VIC1950/2020|EPI ISL 480674|B.1.275|Australia|2020-06-09	0.0005445614	Oceania
Oceania|hCoV-19/Australia/NSW284/2020|EPI ISL 451548|B.1.5|Australia|2020-04-02	Oceania|hCoV-19/Australia/VIC1950/2020|EPI ISL 480674|B.1.275|Australia|2020-06-09	0.0002722037	Oceania
Oceania|hCoV-19/Australia/NSW349/2020|EPI ISL 451610|B.1.3|Australia|2020-04-02	Oceania|hCoV-19/Australia/VIC1950/2020|EPI ISL 480674|B.1.275|Australia|2020-06-09	0.0003744115	Oceania
Oceania|hCoV-19/Australia/NSW624/2020|EPI ISL 490033|B.1.1|Australia|2020-04-02	Oceania|hCoV-19/Australia/VIC1950/2020|EPI ISL 480674|B.1.275|Australia|2020-06-09	0.0003743427	Oceania
Oceania|hCoV-19/Australia/NSW277/2020|EPI ISL 451541|B.1.1|Australia|2020-04-02	Oceania|hCoV-19/Australia/VIC1950/2020|EPI ISL 480674|B.1.275|Australia|2020-06-09	0.0004083824	Oceania
Oceania|hCoV-19/New Zealand/20VR1910/2020|EPI ISL 456305|B.31|New Zealand|2020-04-02	Oceania|hCoV-19/Australia/VIC1950/2020|EPI ISL 480674|B.1.275|Australia|2020-06-09	0.0007059644	Oceania
Oceania|hCoV-19/New Zealand/20VR1887/2020|EPI ISL 456294|B.1|New Zealand|2020-04-02	Oceania|hCoV-19/Australia/VIC1950/2020|EPI ISL 480674|B.1.275|Australia|2020-06-09	0.0003360273	Oceania
Oceania|hCoV-19/Australia/SAP014/2020|EPI ISL 468019|B.1|Australia|2020-04-02	Oceania|hCoV-19/Australia/VIC1950/2020|EPI ISL 480674|B.1.275|Australia|2020-06-09	0.0002015973	Oceania
Oceania|hCoV-19/New Zealand/20VR1907/2020|EPI ISL 456303|B.1|New Zealand|2020-04-02	Oceania|hCoV-19/Australia/VIC1950/2020|EPI ISL 480674|B.1.275|Australia|2020-06-09	0.0004033578	Oceania
Oceania|hCoV-19/Australia/SAP018/2020|EPI ISL 467994|B.1|Australia|2020-04-02	Oceania|hCoV-19/Australia/VIC1950/2020|EPI ISL 480674|B.1.275|Australia|2020-06-09	0.0003365092	Oceania
Oceania|hCoV-19/Australia/VIC1025/2020|EPI ISL 430532|B.1.5|Australia|2020-04-02	Oceania|hCoV-19/Australia/VIC1950/2020|EPI ISL 480674|B.1.275|Australia|2020-06-09	0.0002357114	Oceania
Oceania|hCoV-19/Australia/SAP093/2020|EPI ISL 451128|B.1|Australia|2020-04-02	Oceania|hCoV-19/Australia/VIC1950/2020|EPI ISL 480674|B.1.275|Australia|2020-06-09	0.0002357959	Oceania
Oceania|hCoV-19/Australia/SAP017/2020|EPI ISL 468012|B.1|Australia|2020-04-02	Oceania|hCoV-19/Australia/VIC1950/2020|EPI ISL 480674|B.1.275|Australia|2020-06-09	0.0002367367	Oceania
Oceania|hCoV-19/Australia/VIC1232/2020|EPI ISL 563551|B.1.5|Australia|2020-04-02	Oceania|hCoV-19/Australia/VIC1950/2020|EPI ISL 480674|B.1.275|Australia|2020-06-09	0.0002368197	Oceania
Oceania|hCoV-19/Australia/SAP015/2020|EPI ISL 467990|B.1|Australia|2020-04-02	Oceania|hCoV-19/Australia/VIC1950/2020|EPI ISL 480674|B.1.275|Australia|2020-06-09	0.0002030018	Oceania
Oceania|hCoV-19/Australia/VIC1024/2020|EPI ISL 430531|B.1|Australia|2020-04-02	Oceania|hCoV-19/Australia/VIC1950/2020|EPI ISL 480674|B.1.275|Australia|2020-06-09	0.0002711938	Oceania
Oceania|hCoV-19/Australia/VIC814/2020|EPI ISL 427087|B.1.1|Australia|2020-04-02	Oceania|hCoV-19/Australia/VIC1950/2020|EPI ISL 480674|B.1.275|Australia|2020-06-09	0.0004767307	Oceania
Oceania|hCoV-19/Australia/VIC1234/2020|EPI ISL 430511|B.1.1|Australia|2020-04-02	Oceania|hCoV-19/Australia/VIC1950/2020|EPI ISL 480674|B.1.275|Australia|2020-06-09	0.0004092590	Oceania
Oceania|hCoV-19/Australia/VIC1231/2020|EPI ISL 561957|B.1|Australia|2020-04-02	Oceania|hCoV-19/Australia/VIC1950/2020|EPI ISL 480674|B.1.275|Australia|2020-06-09	0.0002387304	Oceania
Oceania|hCoV-19/Australia/ACT0073/2020|EPI ISL 498533|B.1.1|Australia|2020-04-02	Oceania|hCoV-19/Australia/VIC1950/2020|EPI ISL 480674|B.1.275|Australia|2020-06-09	0.0003439791	Oceania
Oceania|hCoV-19/Australia/TAS105/2020|EPI ISL 522571|B.1|Australia|2020-04-02	Oceania|hCoV-19/Australia/VIC1950/2020|EPI ISL 480674|B.1.275|Australia|2020-06-09	0.0002396130	Oceania
Oceania|hCoV-19/Australia/TAS173/2020|EPI ISL 522626|B.1.5|Australia|2020-04-02	Oceania|hCoV-19/Australia/VIC1950/2020|EPI ISL 480674|B.1.275|Australia|2020-06-09	0.0003121813	Oceania
Oceania|hCoV-19/Australia/VIC1881/2020|EPI ISL 480571|B.1.1|Australia|2020-04-02	Oceania|hCoV-19/Australia/VIC1950/2020|EPI ISL 480674|B.1.275|Australia|2020-06-09	0.0003819099	Oceania
Oceania|hCoV-19/Australia/VIC815/2020|EPI ISL 427088|B.1|Australia|2020-04-02	Oceania|hCoV-19/Australia/VIC1950/2020|EPI ISL 480674|B.1.275|Australia|2020-06-09	0.0003490532	Oceania
Oceania|hCoV-19/Australia/VIC813/2020|EPI ISL 427086|B.4|Australia|2020-04-02	Oceania|hCoV-19/Australia/VIC1950/2020|EPI ISL 480674|B.1.275|Australia|2020-06-09	0.0005974162	Oceania
Oceania|hCoV-19/Australia/VIC1046/2020|EPI ISL 430550|B.1|Australia|2020-04-03	Oceania|hCoV-19/Australia/VIC1950/2020|EPI ISL 480674|B.1.275|Australia|2020-06-09	0.0003023874	Oceania
Oceania|hCoV-19/Australia/VIC820/2020|EPI ISL 427092|B.1|Australia|2020-04-03	Oceania|hCoV-19/Australia/VIC1950/2020|EPI ISL 480674|B.1.275|Australia|2020-06-09	0.0003695834	Oceania
Oceania|hCoV-19/Australia/VIC828/2020|EPI ISL 427096|B.1.1|Australia|2020-04-03	Oceania|hCoV-19/Australia/VIC1950/2020|EPI ISL 480674|B.1.275|Australia|2020-06-09	0.0005377362	Oceania
Oceania|hCoV-19/New Zealand/20VR2096/2020|EPI ISL 548124|B.40|New Zealand|2020-04-03	Oceania|hCoV-19/Australia/VIC1950/2020|EPI ISL 480674|B.1.275|Australia|2020-06-09	0.0005377113	Oceania
Oceania|hCoV-19/Australia/SAP226/2020|EPI ISL 468024|B.1.1.1|Australia|2020-04-03	Oceania|hCoV-19/Australia/VIC1950/2020|EPI ISL 480674|B.1.275|Australia|2020-06-09	0.0005377517	Oceania
Oceania|hCoV-19/Australia/VIC1041/2020|EPI ISL 430536|B.1|Australia|2020-04-03	Oceania|hCoV-19/Australia/VIC1950/2020|EPI ISL 480674|B.1.275|Australia|2020-06-09	0.0003023739	Oceania
Oceania|hCoV-19/Australia/VIC824/2020|EPI ISL 427095|B.1|Australia|2020-04-03	Oceania|hCoV-19/Australia/VIC1950/2020|EPI ISL 480674|B.1.275|Australia|2020-06-09	0.0003359780	Oceania
Oceania|hCoV-19/Australia/SAP437/2020|EPI ISL 508128|B.1.1|Australia|2020-04-03	Oceania|hCoV-19/Australia/VIC1950/2020|EPI ISL 480674|B.1.275|Australia|2020-06-09	0.0005041084	Oceania
Oceania|hCoV-19/Australia/QLD967/2020|EPI ISL 530232|B.1|Australia|2020-04-03	Oceania|hCoV-19/Australia/VIC1950/2020|EPI ISL 480674|B.1.275|Australia|2020-06-09	0.0002687713	Oceania
Oceania|hCoV-19/Australia/NSW301/2020|EPI ISL 451565|B.4|Australia|2020-04-03	Oceania|hCoV-19/Australia/VIC1950/2020|EPI ISL 480674|B.1.275|Australia|2020-06-09	0.0006126393	Oceania
Oceania|hCoV-19/Australia/NSW287/2020|EPI ISL 451551|B.1.1|Australia|2020-04-03	Oceania|hCoV-19/Australia/VIC1950/2020|EPI ISL 480674|B.1.275|Australia|2020-06-09	0.0004083824	Oceania
Oceania|hCoV-19/Australia/NSW269/2020|EPI ISL 451534|B.1|Australia|2020-04-03	Oceania|hCoV-19/Australia/VIC1950/2020|EPI ISL 480674|B.1.275|Australia|2020-06-09	0.0003062213	Oceania
Oceania|hCoV-19/Australia/WA13/2020|EPI ISL 470831|B.1|Australia|2020-04-03	Oceania|hCoV-19/Australia/VIC1950/2020|EPI ISL 480674|B.1.275|Australia|2020-06-09	0.0003360234	Oceania
Oceania|hCoV-19/Australia/VIC1039/2020|EPI ISL 430535|B.1.1.8|Australia|2020-04-03	Oceania|hCoV-19/Australia/VIC1950/2020|EPI ISL 480674|B.1.275|Australia|2020-06-09	0.0004718574	Oceania
Oceania|hCoV-19/Australia/VIC821/2020|EPI ISL 427093|B.1.5|Australia|2020-04-03	Oceania|hCoV-19/Australia/VIC1950/2020|EPI ISL 480674|B.1.275|Australia|2020-06-09	0.0002707942	Oceania
Oceania|hCoV-19/Australia/VIC1045/2020|EPI ISL 430546|B.1|Australia|2020-04-03	Oceania|hCoV-19/Australia/VIC1950/2020|EPI ISL 480674|B.1.275|Australia|2020-06-09	0.0002709375	Oceania
Oceania|hCoV-19/Australia/VIC1044/2020|EPI ISL 430540|B.3|Australia|2020-04-03	Oceania|hCoV-19/Australia/VIC1950/2020|EPI ISL 480674|B.1.275|Australia|2020-06-09	0.0005432115	Oceania
Oceania|hCoV-19/Australia/SAP145/2020|EPI ISL 467987|B.1|Australia|2020-04-03	Oceania|hCoV-19/Australia/VIC1950/2020|EPI ISL 480674|B.1.275|Australia|2020-06-09	0.0003070711	Oceania
Oceania|hCoV-19/Australia/VIC1038/2020|EPI ISL 430534|B.1.1|Australia|2020-04-03	Oceania|hCoV-19/Australia/VIC1950/2020|EPI ISL 480674|B.1.275|Australia|2020-06-09	0.0004100146	Oceania
Oceania|hCoV-19/New Zealand/20VR2055/2020|EPI ISL 456350|B.1.1|New Zealand|2020-04-03	Oceania|hCoV-19/Australia/VIC1950/2020|EPI ISL 480674|B.1.275|Australia|2020-06-09	0.0003766883	Oceania
Oceania|hCoV-19/New Zealand/20VR1947/2020|EPI ISL 456318|B.31|New Zealand|2020-04-03	Oceania|hCoV-19/Australia/VIC1950/2020|EPI ISL 480674|B.1.275|Australia|2020-06-09	0.0006850484	Oceania
Oceania|hCoV-19/New Zealand/20VR1927/2020|EPI ISL 456311|B.1|New Zealand|2020-04-03	Oceania|hCoV-19/Australia/VIC1950/2020|EPI ISL 480674|B.1.275|Australia|2020-06-09	0.0002739897	Oceania
Oceania|hCoV-19/New Zealand/20VR1928/2020|EPI ISL 456312|B|New Zealand|2020-04-03	Oceania|hCoV-19/Australia/VIC1950/2020|EPI ISL 480674|B.1.275|Australia|2020-06-09	0.0003424453	Oceania
Oceania|hCoV-19/Australia/VIC818/2020|EPI ISL 427090|B.1.22|Australia|2020-04-03	Oceania|hCoV-19/Australia/VIC1950/2020|EPI ISL 480674|B.1.275|Australia|2020-06-09	0.0005151158	Oceania
Oceania|hCoV-19/Australia/SAP247/2020|EPI ISL 483081|B.1|Australia|2020-04-03	Oceania|hCoV-19/Australia/VIC1950/2020|EPI ISL 480674|B.1.275|Australia|2020-06-09	0.0003437461	Oceania
Oceania|hCoV-19/Australia/VIC816/2020|EPI ISL 427089|B.1.5|Australia|2020-04-03	Oceania|hCoV-19/Australia/VIC1950/2020|EPI ISL 480674|B.1.275|Australia|2020-06-09	0.0003805414	Oceania
Oceania|hCoV-19/New Zealand/20VR1929/2020|EPI ISL 456313|B|New Zealand|2020-04-03	Oceania|hCoV-19/Australia/VIC1950/2020|EPI ISL 480674|B.1.275|Australia|2020-06-09	0.0003170200	Oceania
Oceania|hCoV-19/Australia/VIC837/2020|EPI ISL 427101|B.1.22|Australia|2020-04-04	Oceania|hCoV-19/Australia/VIC1950/2020|EPI ISL 480674|B.1.275|Australia|2020-06-09	0.0004031895	Oceania
Oceania|hCoV-19/Australia/NSW2544/2020|EPI ISL 527045|B.1|Australia|2020-04-04	Oceania|hCoV-19/Australia/VIC1950/2020|EPI ISL 480674|B.1.275|Australia|2020-06-09	0.0003359934	Oceania
Oceania|hCoV-19/Australia/NSW2543/2020|EPI ISL 527044|B.1|Australia|2020-04-04	Oceania|hCoV-19/Australia/VIC1950/2020|EPI ISL 480674|B.1.275|Australia|2020-06-09	0.0003696110	Oceania
Oceania|hCoV-19/Australia/NSW2550/2020|EPI ISL 527051|B.1.98|Australia|2020-04-04	Oceania|hCoV-19/Australia/VIC1950/2020|EPI ISL 480674|B.1.275|Australia|2020-06-09	0.0003696004	Oceania
Oceania|hCoV-19/Australia/VIC848/2020|EPI ISL 427108|B.1|Australia|2020-04-04	Oceania|hCoV-19/Australia/VIC1950/2020|EPI ISL 480674|B.1.275|Australia|2020-06-09	0.0003023879	Oceania
Oceania|hCoV-19/Australia/NSW2548/2020|EPI ISL 527049|B.1.98|Australia|2020-04-04	Oceania|hCoV-19/Australia/VIC1950/2020|EPI ISL 480674|B.1.275|Australia|2020-06-09	0.0005041117	Oceania
Oceania|hCoV-19/Australia/NSW2536/2020|EPI ISL 527039|B.1.98|Australia|2020-04-04	Oceania|hCoV-19/Australia/VIC1950/2020|EPI ISL 480674|B.1.275|Australia|2020-06-09	0.0004368587	Oceania
Oceania|hCoV-19/Australia/NSW2547/2020|EPI ISL 527048|B.1|Australia|2020-04-04	Oceania|hCoV-19/Australia/VIC1950/2020|EPI ISL 480674|B.1.275|Australia|2020-06-09	0.0003696215	Oceania
Oceania|hCoV-19/Australia/VIC843/2020|EPI ISL 427103|B.1.5|Australia|2020-04-04	Oceania|hCoV-19/Australia/VIC1950/2020|EPI ISL 480674|B.1.275|Australia|2020-06-09	0.0002687837	Oceania
Oceania|hCoV-19/Australia/VIC842/2020|EPI ISL 427102|B.1|Australia|2020-04-04	Oceania|hCoV-19/Australia/VIC1950/2020|EPI ISL 480674|B.1.275|Australia|2020-06-09	0.0004032016	Oceania
Oceania|hCoV-19/Australia/NSW2551/2020|EPI ISL 527052|B.1.98|Australia|2020-04-04	Oceania|hCoV-19/Australia/VIC1950/2020|EPI ISL 480674|B.1.275|Australia|2020-06-09	0.0004704946	Oceania
Oceania|hCoV-19/Australia/NSW2545/2020|EPI ISL 527046|B.40|Australia|2020-04-04	Oceania|hCoV-19/Australia/VIC1950/2020|EPI ISL 480674|B.1.275|Australia|2020-06-09	0.0005040707	Oceania
Oceania|hCoV-19/Australia/NSW2549/2020|EPI ISL 527050|B.1.98|Australia|2020-04-04	Oceania|hCoV-19/Australia/VIC1950/2020|EPI ISL 480674|B.1.275|Australia|2020-06-09	0.0005713764	Oceania
Oceania|hCoV-19/Australia/VIC846/2020|EPI ISL 427106|B.4|Australia|2020-04-04	Oceania|hCoV-19/Australia/VIC1950/2020|EPI ISL 480674|B.1.275|Australia|2020-06-09	0.0006385716	Oceania
Oceania|hCoV-19/Australia/VIC845/2020|EPI ISL 427105|B.1.22|Australia|2020-04-04	Oceania|hCoV-19/Australia/VIC1950/2020|EPI ISL 480674|B.1.275|Australia|2020-06-09	0.0004368185	Oceania
Oceania|hCoV-19/Australia/NSW2542/2020|EPI ISL 527043|B.1|Australia|2020-04-04	Oceania|hCoV-19/Australia/VIC1950/2020|EPI ISL 480674|B.1.275|Australia|2020-06-09	0.0003360031	Oceania
Oceania|hCoV-19/Australia/VIC1062/2020|EPI ISL 430578|B.1.5|Australia|2020-04-04	Oceania|hCoV-19/Australia/VIC1950/2020|EPI ISL 480674|B.1.275|Australia|2020-06-09	0.0004032573	Oceania
Oceania|hCoV-19/Australia/NSW298/2020|EPI ISL 451562|B.1.5|Australia|2020-04-04	Oceania|hCoV-19/Australia/VIC1950/2020|EPI ISL 480674|B.1.275|Australia|2020-06-09	0.0004083515	Oceania
Oceania|hCoV-19/Australia/NSW295/2020|EPI ISL 451559|B.4|Australia|2020-04-04	Oceania|hCoV-19/Australia/VIC1950/2020|EPI ISL 480674|B.1.275|Australia|2020-06-09	0.0005104770	Oceania
Oceania|hCoV-19/Australia/NSW296/2020|EPI ISL 451560|B.1.1|Australia|2020-04-04	Oceania|hCoV-19/Australia/VIC1950/2020|EPI ISL 480674|B.1.275|Australia|2020-06-09	0.0004083824	Oceania
Oceania|hCoV-19/Australia/NSW309/2020|EPI ISL 451573|B.1.5|Australia|2020-04-04	Oceania|hCoV-19/Australia/VIC1950/2020|EPI ISL 480674|B.1.275|Australia|2020-06-09	0.0003062445	Oceania
Oceania|hCoV-19/New Zealand/20VR2063/2020|EPI ISL 456355|B.1.1|New Zealand|2020-04-04	Oceania|hCoV-19/Australia/VIC1950/2020|EPI ISL 480674|B.1.275|Australia|2020-06-09	0.0003696638	Oceania
Oceania|hCoV-19/New Zealand/20VR1936/2020|EPI ISL 456315|B.1|New Zealand|2020-04-04	Oceania|hCoV-19/Australia/VIC1950/2020|EPI ISL 480674|B.1.275|Australia|2020-06-09	0.0003360892	Oceania
Oceania|hCoV-19/Australia/VIC851/2020|EPI ISL 427111|B.1.1|Australia|2020-04-04	Oceania|hCoV-19/Australia/VIC1950/2020|EPI ISL 480674|B.1.275|Australia|2020-06-09	0.0004033995	Oceania
Oceania|hCoV-19/Australia/VIC849/2020|EPI ISL 427109|B.1|Australia|2020-04-04	Oceania|hCoV-19/Australia/VIC1950/2020|EPI ISL 480674|B.1.275|Australia|2020-06-09	0.0002689158	Oceania
Oceania|hCoV-19/Australia/VIC850/2020|EPI ISL 427110|B.1.1|Australia|2020-04-04	Oceania|hCoV-19/Australia/VIC1950/2020|EPI ISL 480674|B.1.275|Australia|2020-06-09	0.0003707471	Oceania
Oceania|hCoV-19/Australia/VIC852/2020|EPI ISL 427112|B.1.1|Australia|2020-04-04	Oceania|hCoV-19/Australia/VIC1950/2020|EPI ISL 480674|B.1.275|Australia|2020-06-09	0.0003396111	Oceania
Oceania|hCoV-19/Australia/VIC829/2020|EPI ISL 427097|B.1.5|Australia|2020-04-04	Oceania|hCoV-19/Australia/VIC1950/2020|EPI ISL 480674|B.1.275|Australia|2020-06-09	0.0003072324	Oceania
Oceania|hCoV-19/Australia/VIC1276/2020|EPI ISL 430685|B.1.1.10|Australia|2020-04-04	Oceania|hCoV-19/Australia/VIC1950/2020|EPI ISL 480674|B.1.275|Australia|2020-06-09	0.0005138183	Oceania
Oceania|hCoV-19/Australia/VIC834/2020|EPI ISL 427099|B.1|Australia|2020-04-04	Oceania|hCoV-19/Australia/VIC1950/2020|EPI ISL 480674|B.1.275|Australia|2020-06-09	0.0003136542	Oceania
Oceania|hCoV-19/Australia/VIC844/2020|EPI ISL 427104|B.1.5|Australia|2020-04-04	Oceania|hCoV-19/Australia/VIC1950/2020|EPI ISL 480674|B.1.275|Australia|2020-06-09	0.0003511491	Oceania
Oceania|hCoV-19/New Zealand/20VR2097/2020|EPI ISL 456376|B.1.370|New Zealand|2020-04-05	Oceania|hCoV-19/Australia/VIC1950/2020|EPI ISL 480674|B.1.275|Australia|2020-06-09	0.0003695834	Oceania
Oceania|hCoV-19/Australia/VIC857/2020|EPI ISL 427116|B.1|Australia|2020-04-05	Oceania|hCoV-19/Australia/VIC1950/2020|EPI ISL 480674|B.1.275|Australia|2020-06-09	0.0003023739	Oceania
Oceania|hCoV-19/Australia/VIC858/2020|EPI ISL 427117|B.1.1|Australia|2020-04-05	Oceania|hCoV-19/Australia/VIC1950/2020|EPI ISL 480674|B.1.275|Australia|2020-06-09	0.0004032504	Oceania
Oceania|hCoV-19/Australia/VIC860/2020|EPI ISL 427118|B.1.1|Australia|2020-04-05	Oceania|hCoV-19/Australia/VIC1950/2020|EPI ISL 480674|B.1.275|Australia|2020-06-09	0.0003696386	Oceania
Oceania|hCoV-19/Australia/VIC876/2020|EPI ISL 427131|B.1.1.33|Australia|2020-04-05	Oceania|hCoV-19/Australia/VIC1950/2020|EPI ISL 480674|B.1.275|Australia|2020-06-09	0.0004368634	Oceania
Oceania|hCoV-19/Australia/SAP441/2020|EPI ISL 508132|B.1.1|Australia|2020-04-05	Oceania|hCoV-19/Australia/VIC1950/2020|EPI ISL 480674|B.1.275|Australia|2020-06-09	0.0004368636	Oceania
Oceania|hCoV-19/Australia/NSW2132/2020|EPI ISL 500625|B.1|Australia|2020-04-05	Oceania|hCoV-19/Australia/VIC1950/2020|EPI ISL 480674|B.1.275|Australia|2020-06-09	0.0004368434	Oceania
Oceania|hCoV-19/Australia/VIC869/2020|EPI ISL 427124|B.3|Australia|2020-04-05	Oceania|hCoV-19/Australia/VIC1950/2020|EPI ISL 480674|B.1.275|Australia|2020-06-09	0.0005040995	Oceania
Oceania|hCoV-19/Australia/VIC863/2020|EPI ISL 427120|B.1|Australia|2020-04-05	Oceania|hCoV-19/Australia/VIC1950/2020|EPI ISL 480674|B.1.275|Australia|2020-06-09	0.0002687713	Oceania
Oceania|hCoV-19/Australia/NSW275/2020|EPI ISL 451539|B.6|Australia|2020-04-05	Oceania|hCoV-19/Australia/VIC1950/2020|EPI ISL 480674|B.1.275|Australia|2020-06-09	0.0006126392	Oceania
Oceania|hCoV-19/Australia/WA99/2020|EPI ISL 512752|B.1.1|Australia|2020-04-05	Oceania|hCoV-19/Australia/VIC1950/2020|EPI ISL 480674|B.1.275|Australia|2020-06-09	0.0005446494	Oceania
Oceania|hCoV-19/Australia/NSW2131/2020|EPI ISL 500624|B.1|Australia|2020-04-05	Oceania|hCoV-19/Australia/VIC1950/2020|EPI ISL 480674|B.1.275|Australia|2020-06-09	0.0004032175	Oceania
Oceania|hCoV-19/New Zealand/20VR2059/2020|EPI ISL 456353|B.1|New Zealand|2020-04-05	Oceania|hCoV-19/Australia/VIC1950/2020|EPI ISL 480674|B.1.275|Australia|2020-06-09	0.0003362532	Oceania
Oceania|hCoV-19/Australia/VIC870/2020|EPI ISL 427125|B.1.5|Australia|2020-04-05	Oceania|hCoV-19/Australia/VIC1950/2020|EPI ISL 480674|B.1.275|Australia|2020-06-09	0.0002358702	Oceania
Oceania|hCoV-19/Australia/VIC1071/2020|EPI ISL 430581|B.1|Australia|2020-04-05	Oceania|hCoV-19/Australia/VIC1950/2020|EPI ISL 480674|B.1.275|Australia|2020-06-09	0.0002697065	Oceania
Oceania|hCoV-19/Australia/VIC873/2020|EPI ISL 427128|B.1|Australia|2020-04-05	Oceania|hCoV-19/Australia/VIC1950/2020|EPI ISL 480674|B.1.275|Australia|2020-06-09	0.0003373806	Oceania
Oceania|hCoV-19/Australia/WA83/2020|EPI ISL 512736|B.1.1|Australia|2020-04-05	Oceania|hCoV-19/Australia/VIC1950/2020|EPI ISL 480674|B.1.275|Australia|2020-06-09	0.0005218059	Oceania
Oceania|hCoV-19/Australia/VIC872/2020|EPI ISL 427127|B.52|Australia|2020-04-05	Oceania|hCoV-19/Australia/VIC1950/2020|EPI ISL 480674|B.1.275|Australia|2020-06-09	0.0005871171	Oceania
Oceania|hCoV-19/New Zealand/20VR2098/2020|EPI ISL 548125|B.1.1|New Zealand|2020-04-05	Oceania|hCoV-19/Australia/VIC1950/2020|EPI ISL 480674|B.1.275|Australia|2020-06-09	0.0003156265	Oceania
Oceania|hCoV-19/New Zealand/20VR2092/2020|EPI ISL 456373|B.1|New Zealand|2020-04-05	Oceania|hCoV-19/Australia/VIC1950/2020|EPI ISL 480674|B.1.275|Australia|2020-06-09	0.0003508599	Oceania
Oceania|hCoV-19/Australia/SAP027/2020|EPI ISL 468009|B.1|Australia|2020-04-06	Oceania|hCoV-19/Australia/VIC1950/2020|EPI ISL 480674|B.1.275|Australia|2020-06-09	0.0002015669	Oceania
Oceania|hCoV-19/Australia/VIC881/2020|EPI ISL 427135|B.1.1|Australia|2020-04-06	Oceania|hCoV-19/Australia/VIC1950/2020|EPI ISL 480674|B.1.275|Australia|2020-06-09	0.0004368962	Oceania
Oceania|hCoV-19/Australia/VIC883/2020|EPI ISL 427136|B.1.356|Australia|2020-04-06	Oceania|hCoV-19/Australia/VIC1950/2020|EPI ISL 480674|B.1.275|Australia|2020-06-09	0.0003697121	Oceania
Oceania|hCoV-19/Australia/WA15/2020|EPI ISL 470833|B.1|Australia|2020-04-06	Oceania|hCoV-19/Australia/VIC1950/2020|EPI ISL 480674|B.1.275|Australia|2020-06-09	0.0003360126	Oceania
Oceania|hCoV-19/Australia/VIC884/2020|EPI ISL 427137|B.1|Australia|2020-04-06	Oceania|hCoV-19/Australia/VIC1950/2020|EPI ISL 480674|B.1.275|Australia|2020-06-09	0.0002689463	Oceania
Oceania|hCoV-19/Australia/VIC1080/2020|EPI ISL 430579|B.1|Australia|2020-04-06	Oceania|hCoV-19/Australia/VIC1950/2020|EPI ISL 480674|B.1.275|Australia|2020-06-09	0.0003696046	Oceania
Oceania|hCoV-19/Australia/NSW2577/2020|EPI ISL 527062|B.1|Australia|2020-04-06	Oceania|hCoV-19/Australia/VIC1950/2020|EPI ISL 480674|B.1.275|Australia|2020-06-09	0.0003696215	Oceania
Oceania|hCoV-19/Australia/NSW544/2020|EPI ISL 455083|B.1.5|Australia|2020-04-06	Oceania|hCoV-19/Australia/VIC1950/2020|EPI ISL 480674|B.1.275|Australia|2020-06-09	0.0003743319	Oceania
Oceania|hCoV-19/Australia/NSW381/2020|EPI ISL 451641|B.1.5|Australia|2020-04-06	Oceania|hCoV-19/Australia/VIC1950/2020|EPI ISL 480674|B.1.275|Australia|2020-06-09	0.0002722037	Oceania
Oceania|hCoV-19/Australia/NSW321/2020|EPI ISL 451583|B.1|Australia|2020-04-06	Oceania|hCoV-19/Australia/VIC1950/2020|EPI ISL 480674|B.1.275|Australia|2020-06-09	0.0003402688	Oceania
Oceania|hCoV-19/Australia/VIC887/2020|EPI ISL 427140|B.31|Australia|2020-04-06	Oceania|hCoV-19/Australia/VIC1950/2020|EPI ISL 480674|B.1.275|Australia|2020-06-09	0.0007085627	Oceania
Oceania|hCoV-19/Australia/VIC1089/2020|EPI ISL 430673|B.1.1|Australia|2020-04-06	Oceania|hCoV-19/Australia/VIC1950/2020|EPI ISL 480674|B.1.275|Australia|2020-06-09	0.0003729389	Oceania
Oceania|hCoV-19/Australia/VIC885/2020|EPI ISL 427138|B.1|Australia|2020-04-06	Oceania|hCoV-19/Australia/VIC1950/2020|EPI ISL 480674|B.1.275|Australia|2020-06-09	0.0002713233	Oceania
Oceania|hCoV-19/Australia/VIC1088/2020|EPI ISL 521864|B.6|Australia|2020-04-06	Oceania|hCoV-19/Australia/VIC1950/2020|EPI ISL 480674|B.1.275|Australia|2020-06-09	0.0005091717	Oceania
Oceania|hCoV-19/New Zealand/20VR2066/2020|EPI ISL 456357|B.31|New Zealand|2020-04-06	Oceania|hCoV-19/Australia/VIC1950/2020|EPI ISL 480674|B.1.275|Australia|2020-06-09	0.0006798563	Oceania
Oceania|hCoV-19/Australia/VIC888/2020|EPI ISL 427141|B.1|Australia|2020-04-06	Oceania|hCoV-19/Australia/VIC1950/2020|EPI ISL 480674|B.1.275|Australia|2020-06-09	0.0003065483	Oceania
Oceania|hCoV-19/Australia/VIC1078/2020|EPI ISL 430564|B.1|Australia|2020-04-06	Oceania|hCoV-19/Australia/VIC1950/2020|EPI ISL 480674|B.1.275|Australia|2020-06-09	0.0003097831	Oceania
Oceania|hCoV-19/Australia/WA44/2020|EPI ISL 470861|B.1|Australia|2020-04-07	Oceania|hCoV-19/Australia/VIC1950/2020|EPI ISL 480674|B.1.275|Australia|2020-06-09	0.0004032390	Oceania
Oceania|hCoV-19/Australia/VIC1112/2020|EPI ISL 430573|B.1|Australia|2020-04-07	Oceania|hCoV-19/Australia/VIC1950/2020|EPI ISL 480674|B.1.275|Australia|2020-06-09	0.0002687713	Oceania
Oceania|hCoV-19/Australia/SAP297/2020|EPI ISL 468025|B.1.5|Australia|2020-04-07	Oceania|hCoV-19/Australia/VIC1950/2020|EPI ISL 480674|B.1.275|Australia|2020-06-09	0.0003023826	Oceania
Oceania|hCoV-19/Australia/NSW383/2020|EPI ISL 451643|B.1.5|Australia|2020-04-07	Oceania|hCoV-19/Australia/VIC1950/2020|EPI ISL 480674|B.1.275|Australia|2020-06-09	0.0004423899	Oceania
Oceania|hCoV-19/Australia/NSW604/2020|EPI ISL 478716|B.1|Australia|2020-04-07	Oceania|hCoV-19/Australia/VIC1950/2020|EPI ISL 480674|B.1.275|Australia|2020-06-09	0.0004083586	Oceania
Oceania|hCoV-19/Australia/ACT0051/2020|EPI ISL 498518|B.1|Australia|2020-04-07	Oceania|hCoV-19/Australia/VIC1950/2020|EPI ISL 480674|B.1.275|Australia|2020-06-09	0.0003360234	Oceania
Oceania|hCoV-19/Australia/VIC1279/2020|EPI ISL 430678|B.1.1|Australia|2020-04-07	Oceania|hCoV-19/Australia/VIC1950/2020|EPI ISL 480674|B.1.275|Australia|2020-06-09	0.0004033724	Oceania
Oceania|hCoV-19/Australia/SAP298/2020|EPI ISL 468007|B.1.5|Australia|2020-04-07	Oceania|hCoV-19/Australia/VIC1950/2020|EPI ISL 480674|B.1.275|Australia|2020-06-09	0.0003029015	Oceania
Oceania|hCoV-19/Australia/VIC1094/2020|EPI ISL 430583|B.1.5|Australia|2020-04-07	Oceania|hCoV-19/Australia/VIC1950/2020|EPI ISL 480674|B.1.275|Australia|2020-06-09	0.0003031501	Oceania
Oceania|hCoV-19/Australia/VIC1110/2020|EPI ISL 430569|B.1.1|Australia|2020-04-07	Oceania|hCoV-19/Australia/VIC1950/2020|EPI ISL 480674|B.1.275|Australia|2020-06-09	0.0003716787	Oceania
Oceania|hCoV-19/Australia/VIC1109/2020|EPI ISL 430618|B.1|Australia|2020-04-07	Oceania|hCoV-19/Australia/VIC1950/2020|EPI ISL 480674|B.1.275|Australia|2020-06-09	0.0003378357	Oceania
Oceania|hCoV-19/Australia/VIC1113/2020|EPI ISL 430575|B.1|Australia|2020-04-07	Oceania|hCoV-19/Australia/VIC1950/2020|EPI ISL 480674|B.1.275|Australia|2020-06-09	0.0003382814	Oceania
Oceania|hCoV-19/Australia/WA43/2020|EPI ISL 470860|B.1|Australia|2020-04-07	Oceania|hCoV-19/Australia/VIC1950/2020|EPI ISL 480674|B.1.275|Australia|2020-06-09	0.0004078837	Oceania
Oceania|hCoV-19/Australia/VIC1106/2020|EPI ISL 430588|B.1.265|Australia|2020-04-07	Oceania|hCoV-19/Australia/VIC1950/2020|EPI ISL 480674|B.1.275|Australia|2020-06-09	0.0003400906	Oceania
Oceania|hCoV-19/Australia/TAS60/2020|EPI ISL 522733|B.1|Australia|2020-04-07	Oceania|hCoV-19/Australia/VIC1950/2020|EPI ISL 480674|B.1.275|Australia|2020-06-09	0.0003413208	Oceania
Oceania|hCoV-19/New Zealand/20VR2046/2020|EPI ISL 456345|B.1.5|New Zealand|2020-04-07	Oceania|hCoV-19/Australia/VIC1950/2020|EPI ISL 480674|B.1.275|Australia|2020-06-09	0.0002763490	Oceania
Oceania|hCoV-19/New Zealand/20VR2072/2020|EPI ISL 456359|B|New Zealand|2020-04-07	Oceania|hCoV-19/Australia/VIC1950/2020|EPI ISL 480674|B.1.275|Australia|2020-06-09	0.0004525284	Oceania
Oceania|hCoV-19/Australia/VIC1111/2020|EPI ISL 430570|B.1|Australia|2020-04-07	Oceania|hCoV-19/Australia/VIC1950/2020|EPI ISL 480674|B.1.275|Australia|2020-06-09	0.0002790543	Oceania
Oceania|hCoV-19/Australia/SAP301/2020|EPI ISL 467986|B.1|Australia|2020-04-07	Oceania|hCoV-19/Australia/VIC1950/2020|EPI ISL 480674|B.1.275|Australia|2020-06-09	0.0007028595	Oceania
Oceania|hCoV-19/Australia/VIC1092/2020|EPI ISL 430582|B.1|Australia|2020-04-07	Oceania|hCoV-19/Australia/VIC1950/2020|EPI ISL 480674|B.1.275|Australia|2020-06-09	0.0003523316	Oceania
Oceania|hCoV-19/Australia/VIC1280/2020|EPI ISL 430709|B.1.1|Australia|2020-04-07	Oceania|hCoV-19/Australia/VIC1950/2020|EPI ISL 480674|B.1.275|Australia|2020-06-09	0.0003457707	Oceania
Oceania|hCoV-19/Australia/WA45/2020|EPI ISL 470862|B.1|Australia|2020-04-08	Oceania|hCoV-19/Australia/VIC1950/2020|EPI ISL 480674|B.1.275|Australia|2020-06-09	0.0004704651	Oceania
Oceania|hCoV-19/Australia/QLD969/2020|EPI ISL 530233|B.1|Australia|2020-04-08	Oceania|hCoV-19/Australia/VIC1950/2020|EPI ISL 480674|B.1.275|Australia|2020-06-09	0.0002687713	Oceania
Oceania|hCoV-19/Australia/WA17/2020|EPI ISL 470835|B.1|Australia|2020-04-08	Oceania|hCoV-19/Australia/VIC1950/2020|EPI ISL 480674|B.1.275|Australia|2020-06-09	0.0003360126	Oceania
Oceania|hCoV-19/Australia/NSW595/2020|EPI ISL 478707|B.1.1|Australia|2020-04-08	Oceania|hCoV-19/Australia/VIC1950/2020|EPI ISL 480674|B.1.275|Australia|2020-06-09	0.0004083824	Oceania
Oceania|hCoV-19/Australia/NSW603/2020|EPI ISL 478715|B.1|Australia|2020-04-08	Oceania|hCoV-19/Australia/VIC1950/2020|EPI ISL 480674|B.1.275|Australia|2020-06-09	0.0004083586	Oceania
Oceania|hCoV-19/Australia/NSW302/2020|EPI ISL 451566|B.1.5|Australia|2020-04-08	Oceania|hCoV-19/Australia/VIC1950/2020|EPI ISL 480674|B.1.275|Australia|2020-06-09	0.0003062499	Oceania
Oceania|hCoV-19/Australia/NSW294/2020|EPI ISL 451558|B.1.1.33|Australia|2020-04-08	Oceania|hCoV-19/Australia/VIC1950/2020|EPI ISL 480674|B.1.275|Australia|2020-06-09	0.0004424234	Oceania
Oceania|hCoV-19/Australia/NSW352/2020|EPI ISL 451613|B.1.5|Australia|2020-04-08	Oceania|hCoV-19/Australia/VIC1950/2020|EPI ISL 480674|B.1.275|Australia|2020-06-09	0.0002722037	Oceania
Oceania|hCoV-19/Australia/WA60/2020|EPI ISL 512713|B.1|Australia|2020-04-08	Oceania|hCoV-19/Australia/VIC1950/2020|EPI ISL 480674|B.1.275|Australia|2020-06-09	0.0003743399	Oceania
Oceania|hCoV-19/Australia/WA104/2020|EPI ISL 512757|B.1|Australia|2020-04-08	Oceania|hCoV-19/Australia/VIC1950/2020|EPI ISL 480674|B.1.275|Australia|2020-06-09	0.0003743399	Oceania
Oceania|hCoV-19/Australia/WA61/2020|EPI ISL 512714|B.1|Australia|2020-04-08	Oceania|hCoV-19/Australia/VIC1950/2020|EPI ISL 480674|B.1.275|Australia|2020-06-09	0.0003403118	Oceania
Oceania|hCoV-19/Australia/VIC1135/2020|EPI ISL 430601|B.1.370|Australia|2020-04-08	Oceania|hCoV-19/Australia/VIC1950/2020|EPI ISL 480674|B.1.275|Australia|2020-06-09	0.0003696131	Oceania
Oceania|hCoV-19/Australia/VIC1281/2020|EPI ISL 430676|B.1.1|Australia|2020-04-08	Oceania|hCoV-19/Australia/VIC1950/2020|EPI ISL 480674|B.1.275|Australia|2020-06-09	0.0004033859	Oceania
Oceania|hCoV-19/Australia/VIC1119/2020|EPI ISL 430567|B.1|Australia|2020-04-08	Oceania|hCoV-19/Australia/VIC1950/2020|EPI ISL 480674|B.1.275|Australia|2020-06-09	0.0003364057	Oceania
Oceania|hCoV-19/Australia/VIC899/2020|EPI ISL 427149|B.52|Australia|2020-04-08	Oceania|hCoV-19/Australia/VIC1950/2020|EPI ISL 480674|B.1.275|Australia|2020-06-09	0.0006074255	Oceania
Oceania|hCoV-19/Australia/VIC-CBA5/2020|EPI ISL 430065|B.1.1.71|Australia|2020-04-08	Oceania|hCoV-19/Australia/VIC1950/2020|EPI ISL 480674|B.1.275|Australia|2020-06-09	0.0005062864	Oceania
Oceania|hCoV-19/Australia/VIC1139/2020|EPI ISL 430610|B.1|Australia|2020-04-08	Oceania|hCoV-19/Australia/VIC1950/2020|EPI ISL 480674|B.1.275|Australia|2020-06-09	0.0003719052	Oceania
Oceania|hCoV-19/Australia/VIC1134/2020|EPI ISL 430600|B.1|Australia|2020-04-08	Oceania|hCoV-19/Australia/VIC1950/2020|EPI ISL 480674|B.1.275|Australia|2020-06-09	0.0002704520	Oceania
Oceania|hCoV-19/Australia/VIC1143/2020|EPI ISL 430614|B.1.1|Australia|2020-04-08	Oceania|hCoV-19/Australia/VIC1950/2020|EPI ISL 480674|B.1.275|Australia|2020-06-09	0.0003719612	Oceania
Oceania|hCoV-19/Australia/VIC1137/2020|EPI ISL 430607|B.1|Australia|2020-04-08	Oceania|hCoV-19/Australia/VIC1950/2020|EPI ISL 480674|B.1.275|Australia|2020-06-09	0.0002366726	Oceania
Oceania|hCoV-19/Australia/VIC1138/2020|EPI ISL 430609|B.1.1|Australia|2020-04-08	Oceania|hCoV-19/Australia/VIC1950/2020|EPI ISL 480674|B.1.275|Australia|2020-06-09	0.0003381985	Oceania
Oceania|hCoV-19/Australia/VIC-CBA6/2020|EPI ISL 430066|B.1|Australia|2020-04-08	Oceania|hCoV-19/Australia/VIC1950/2020|EPI ISL 480674|B.1.275|Australia|2020-06-09	0.0003411819	Oceania
Oceania|hCoV-19/Australia/VIC1136/2020|EPI ISL 430606|B|Australia|2020-04-08	Oceania|hCoV-19/Australia/VIC1950/2020|EPI ISL 480674|B.1.275|Australia|2020-06-09	0.0005141930	Oceania
Oceania|hCoV-19/New Zealand/20VR2074/2020|EPI ISL 456361|B.1.1|New Zealand|2020-04-08	Oceania|hCoV-19/Australia/VIC1950/2020|EPI ISL 480674|B.1.275|Australia|2020-06-09	0.0003104792	Oceania
Oceania|hCoV-19/Australia/VIC1140/2020|EPI ISL 430611|B.1|Australia|2020-04-08	Oceania|hCoV-19/Australia/VIC1950/2020|EPI ISL 480674|B.1.275|Australia|2020-06-09	0.0003822635	Oceania
Oceania|hCoV-19/Australia/VIC1363/2020|EPI ISL 561517|B.1.1|Australia|2020-04-08	Oceania|hCoV-19/Australia/VIC1950/2020|EPI ISL 480674|B.1.275|Australia|2020-06-09	0.0004182590	Oceania
Oceania|hCoV-19/Australia/VIC1127/2020|EPI ISL 430608|B.1.1|Australia|2020-04-08	Oceania|hCoV-19/Australia/VIC1950/2020|EPI ISL 480674|B.1.275|Australia|2020-06-09	0.0003165706	Oceania
Oceania|hCoV-19/Australia/VIC1132/2020|EPI ISL 430593|B.1|Australia|2020-04-08	Oceania|hCoV-19/Australia/VIC1950/2020|EPI ISL 480674|B.1.275|Australia|2020-06-09	0.0003381233	Oceania
Oceania|hCoV-19/Australia/QLD966/2020|EPI ISL 530234|B.1|Australia|2020-04-09	Oceania|hCoV-19/Australia/VIC1950/2020|EPI ISL 480674|B.1.275|Australia|2020-06-09	0.0003360089	Oceania
Oceania|hCoV-19/Australia/VIC1159/2020|EPI ISL 430604|B.1.370|Australia|2020-04-09	Oceania|hCoV-19/Australia/VIC1950/2020|EPI ISL 480674|B.1.275|Australia|2020-06-09	0.0003359876	Oceania
Oceania|hCoV-19/Australia/NSW2437/2020|EPI ISL 527017|B.1.1.33|Australia|2020-04-09	Oceania|hCoV-19/Australia/VIC1950/2020|EPI ISL 480674|B.1.275|Australia|2020-06-09	0.0004704779	Oceania
Oceania|hCoV-19/Australia/NSW2534/2020|EPI ISL 527038|B.1.98|Australia|2020-04-09	Oceania|hCoV-19/Australia/VIC1950/2020|EPI ISL 480674|B.1.275|Australia|2020-06-09	0.0005041117	Oceania
Oceania|hCoV-19/Australia/NSW673/2020|EPI ISL 513316|B.1.1.33|Australia|2020-04-09	Oceania|hCoV-19/Australia/VIC1950/2020|EPI ISL 480674|B.1.275|Australia|2020-06-09	0.0004764659	Oceania
Oceania|hCoV-19/Australia/NSW602/2020|EPI ISL 478714|B.1|Australia|2020-04-09	Oceania|hCoV-19/Australia/VIC1950/2020|EPI ISL 480674|B.1.275|Australia|2020-06-09	0.0004083586	Oceania
Oceania|hCoV-19/Australia/VIC1161/2020|EPI ISL 430615|B.1|Australia|2020-04-09	Oceania|hCoV-19/Australia/VIC1950/2020|EPI ISL 480674|B.1.275|Australia|2020-06-09	0.0003696706	Oceania
Oceania|hCoV-19/Australia/VIC1284/2020|EPI ISL 430701|B.1.5|Australia|2020-04-09	Oceania|hCoV-19/Australia/VIC1950/2020|EPI ISL 480674|B.1.275|Australia|2020-06-09	0.0003026319	Oceania
Oceania|hCoV-19/Australia/VIC1158/2020|EPI ISL 430602|B.1.1|Australia|2020-04-09	Oceania|hCoV-19/Australia/VIC1950/2020|EPI ISL 480674|B.1.275|Australia|2020-06-09	0.0004036574	Oceania
Oceania|hCoV-19/Australia/VIC1160/2020|EPI ISL 430605|B.1.370|Australia|2020-04-09	Oceania|hCoV-19/Australia/VIC1950/2020|EPI ISL 480674|B.1.275|Australia|2020-06-09	0.0003042839	Oceania
Oceania|hCoV-19/Australia/VIC1162/2020|EPI ISL 430616|B.1|Australia|2020-04-09	Oceania|hCoV-19/Australia/VIC1950/2020|EPI ISL 480674|B.1.275|Australia|2020-06-09	0.0002367126	Oceania
Oceania|hCoV-19/Australia/VIC1355/2020|EPI ISL 430638|B.1.1|Australia|2020-04-09	Oceania|hCoV-19/Australia/VIC1950/2020|EPI ISL 480674|B.1.275|Australia|2020-06-09	0.0003382899	Oceania
Oceania|hCoV-19/Australia/VIC1248/2020|EPI ISL 436114|B.1.5|Australia|2020-04-09	Oceania|hCoV-19/Australia/VIC1950/2020|EPI ISL 480674|B.1.275|Australia|2020-06-09	0.0002705926	Oceania
Oceania|hCoV-19/Australia/SAP095/2020|EPI ISL 451129|B.1|Australia|2020-04-09	Oceania|hCoV-19/Australia/VIC1950/2020|EPI ISL 480674|B.1.275|Australia|2020-06-09	0.0004738540	Oceania
Oceania|hCoV-19/Australia/VIC1247/2020|EPI ISL 436113|B.1.1|Australia|2020-04-09	Oceania|hCoV-19/Australia/VIC1950/2020|EPI ISL 480674|B.1.275|Australia|2020-06-09	0.0003389892	Oceania
Oceania|hCoV-19/Australia/VIC1164/2020|EPI ISL 430624|B.1.22|Australia|2020-04-09	Oceania|hCoV-19/Australia/VIC1950/2020|EPI ISL 480674|B.1.275|Australia|2020-06-09	0.0003398250	Oceania
Oceania|hCoV-19/New Zealand/20VR2048/2020|EPI ISL 456346|B.1|New Zealand|2020-04-09	Oceania|hCoV-19/Australia/VIC1950/2020|EPI ISL 480674|B.1.275|Australia|2020-06-09	0.0004150808	Oceania
Oceania|hCoV-19/Australia/VIC1285/2020|EPI ISL 430702|B.1.5|Australia|2020-04-09	Oceania|hCoV-19/Australia/VIC1950/2020|EPI ISL 480674|B.1.275|Australia|2020-06-09	0.0002814037	Oceania
Oceania|hCoV-19/Australia/VIC1178/2020|EPI ISL 430674|B.1.1|Australia|2020-04-10	Oceania|hCoV-19/Australia/VIC1950/2020|EPI ISL 480674|B.1.275|Australia|2020-06-09	0.0004369776	Oceania
Oceania|hCoV-19/Australia/VIC1313/2020|EPI ISL 430714|B.1.5|Australia|2020-04-10	Oceania|hCoV-19/Australia/VIC1950/2020|EPI ISL 480674|B.1.275|Australia|2020-06-09	0.0003027438	Oceania
Oceania|hCoV-19/Australia/VIC1300/2020|EPI ISL 430677|B.1.1|Australia|2020-04-10	Oceania|hCoV-19/Australia/VIC1950/2020|EPI ISL 480674|B.1.275|Australia|2020-06-09	0.0004039019	Oceania
Oceania|hCoV-19/Australia/VIC1303/2020|EPI ISL 430694|B.1.1|Australia|2020-04-10	Oceania|hCoV-19/Australia/VIC1950/2020|EPI ISL 480674|B.1.275|Australia|2020-06-09	0.0004385841	Oceania
Oceania|hCoV-19/Australia/VIC1174/2020|EPI ISL 430623|B.1.370|Australia|2020-04-10	Oceania|hCoV-19/Australia/VIC1950/2020|EPI ISL 480674|B.1.275|Australia|2020-06-09	0.0003380661	Oceania
Oceania|hCoV-19/Australia/VIC1312/2020|EPI ISL 562136|B.1.5|Australia|2020-04-10	Oceania|hCoV-19/Australia/VIC1950/2020|EPI ISL 480674|B.1.275|Australia|2020-06-09	0.0003056739	Oceania
Oceania|hCoV-19/Australia/VIC1176/2020|EPI ISL 430630|B.1.5|Australia|2020-04-10	Oceania|hCoV-19/Australia/VIC1950/2020|EPI ISL 480674|B.1.275|Australia|2020-06-09	0.0002727977	Oceania
Oceania|hCoV-19/Australia/VIC1250/2020|EPI ISL 436115|B.1.1|Australia|2020-04-10	Oceania|hCoV-19/Australia/VIC1950/2020|EPI ISL 480674|B.1.275|Australia|2020-06-09	0.0004097590	Oceania
Oceania|hCoV-19/Australia/VIC1175/2020|EPI ISL 430625|B.1.22|Australia|2020-04-10	Oceania|hCoV-19/Australia/VIC1950/2020|EPI ISL 480674|B.1.275|Australia|2020-06-09	0.0003419746	Oceania
Oceania|hCoV-19/Australia/VIC1316/2020|EPI ISL 430690|B.1.370|Australia|2020-04-11	Oceania|hCoV-19/Australia/VIC1950/2020|EPI ISL 480674|B.1.275|Australia|2020-06-09	0.0003696108	Oceania
Oceania|hCoV-19/Australia/QLD961/2020|EPI ISL 530236|B.1.1|Australia|2020-04-11	Oceania|hCoV-19/Australia/VIC1950/2020|EPI ISL 480674|B.1.275|Australia|2020-06-09	0.0003696386	Oceania
Oceania|hCoV-19/Australia/NSW2570/2020|EPI ISL 527057|B.1|Australia|2020-04-11	Oceania|hCoV-19/Australia/VIC1950/2020|EPI ISL 480674|B.1.275|Australia|2020-06-09	0.0003359934	Oceania
Oceania|hCoV-19/Australia/QLD971/2020|EPI ISL 530235|B.1|Australia|2020-04-11	Oceania|hCoV-19/Australia/VIC1950/2020|EPI ISL 480674|B.1.275|Australia|2020-06-09	0.0003696004	Oceania
Oceania|hCoV-19/Australia/NSW494/2020|EPI ISL 455034|B.1.5|Australia|2020-04-11	Oceania|hCoV-19/Australia/VIC1950/2020|EPI ISL 480674|B.1.275|Australia|2020-06-09	0.0003062356	Oceania
Oceania|hCoV-19/Australia/NSW332/2020|EPI ISL 451594|B.1.1.33|Australia|2020-04-11	Oceania|hCoV-19/Australia/VIC1950/2020|EPI ISL 480674|B.1.275|Australia|2020-06-09	0.0004424234	Oceania
Oceania|hCoV-19/Australia/VIC1256/2020|EPI ISL 436120|B.1.370|Australia|2020-04-11	Oceania|hCoV-19/Australia/VIC1950/2020|EPI ISL 480674|B.1.275|Australia|2020-06-09	0.0003381047	Oceania
Oceania|hCoV-19/Australia/VIC1317/2020|EPI ISL 430691|B.1.1|Australia|2020-04-11	Oceania|hCoV-19/Australia/VIC1950/2020|EPI ISL 480674|B.1.275|Australia|2020-06-09	0.0004061475	Oceania
Oceania|hCoV-19/Australia/VIC1319/2020|EPI ISL 430700|B.1|Australia|2020-04-11	Oceania|hCoV-19/Australia/VIC1950/2020|EPI ISL 480674|B.1.275|Australia|2020-06-09	0.0002711762	Oceania
Oceania|hCoV-19/Australia/VIC1321/2020|EPI ISL 430704|B.4|Australia|2020-04-11	Oceania|hCoV-19/Australia/VIC1950/2020|EPI ISL 480674|B.1.275|Australia|2020-06-09	0.0007134488	Oceania
Oceania|hCoV-19/Australia/VIC1187/2020|EPI ISL 430675|B.1|Australia|2020-04-11	Oceania|hCoV-19/Australia/VIC1950/2020|EPI ISL 480674|B.1.275|Australia|2020-06-09	0.0003415703	Oceania
Oceania|hCoV-19/Australia/VIC1181/2020|EPI ISL 430627|B.1.1|Australia|2020-04-11	Oceania|hCoV-19/Australia/VIC1950/2020|EPI ISL 480674|B.1.275|Australia|2020-06-09	0.0005150025	Oceania
Oceania|hCoV-19/Australia/VIC1260/2020|EPI ISL 436123|B.4|Australia|2020-04-11	Oceania|hCoV-19/Australia/VIC1950/2020|EPI ISL 480674|B.1.275|Australia|2020-06-09	0.0006887953	Oceania
Oceania|hCoV-19/Australia/VIC1183/2020|EPI ISL 430628|B.1.1|Australia|2020-04-11	Oceania|hCoV-19/Australia/VIC1950/2020|EPI ISL 480674|B.1.275|Australia|2020-06-09	0.0004954552	Oceania
Oceania|hCoV-19/Australia/NSW2571/2020|EPI ISL 527058|B.1.98|Australia|2020-04-12	Oceania|hCoV-19/Australia/VIC1950/2020|EPI ISL 480674|B.1.275|Australia|2020-06-09	0.0004704945	Oceania
Oceania|hCoV-19/Australia/VIC1329/2020|EPI ISL 430696|B.1.370|Australia|2020-04-12	Oceania|hCoV-19/Australia/VIC1950/2020|EPI ISL 480674|B.1.275|Australia|2020-06-09	0.0003696234	Oceania
Oceania|hCoV-19/Australia/ACT0059/2020|EPI ISL 498523|B.1|Australia|2020-04-12	Oceania|hCoV-19/Australia/VIC1950/2020|EPI ISL 480674|B.1.275|Australia|2020-06-09	0.0003360231	Oceania
Oceania|hCoV-19/Australia/VIC1267/2020|EPI ISL 436126|B.1.370|Australia|2020-04-12	Oceania|hCoV-19/Australia/VIC1950/2020|EPI ISL 480674|B.1.275|Australia|2020-06-09	0.0003382760	Oceania
Oceania|hCoV-19/Australia/VIC1353/2020|EPI ISL 430716|B.1.1|Australia|2020-04-12	Oceania|hCoV-19/Australia/VIC1950/2020|EPI ISL 480674|B.1.275|Australia|2020-06-09	0.0003723533	Oceania
Oceania|hCoV-19/Australia/NSW2120/2020|EPI ISL 509498|B.1.1|Australia|2020-04-13	Oceania|hCoV-19/Australia/VIC1950/2020|EPI ISL 480674|B.1.275|Australia|2020-06-09	0.0005377610	Oceania
Oceania|hCoV-19/Australia/NSW601/2020|EPI ISL 478713|B.1|Australia|2020-04-13	Oceania|hCoV-19/Australia/VIC1950/2020|EPI ISL 480674|B.1.275|Australia|2020-06-09	0.0004423977	Oceania
Oceania|hCoV-19/Australia/NSW377/2020|EPI ISL 451637|B.1.5|Australia|2020-04-13	Oceania|hCoV-19/Australia/VIC1950/2020|EPI ISL 480674|B.1.275|Australia|2020-06-09	0.0002722037	Oceania
Oceania|hCoV-19/Australia/VIC1336/2020|EPI ISL 430698|B.1.1|Australia|2020-04-13	Oceania|hCoV-19/Australia/VIC1950/2020|EPI ISL 480674|B.1.275|Australia|2020-06-09	0.0004035541	Oceania
Oceania|hCoV-19/Australia/VIC1369/2020|EPI ISL 563808|B.1.370|Australia|2020-04-13	Oceania|hCoV-19/Australia/VIC1950/2020|EPI ISL 480674|B.1.275|Australia|2020-06-09	0.0003381045	Oceania
Oceania|hCoV-19/Australia/VIC1340/2020|EPI ISL 430686|B.1|Australia|2020-04-13	Oceania|hCoV-19/Australia/VIC1950/2020|EPI ISL 480674|B.1.275|Australia|2020-06-09	0.0003382549	Oceania
Oceania|hCoV-19/Australia/VIC1337/2020|EPI ISL 430699|B.1.1|Australia|2020-04-13	Oceania|hCoV-19/Australia/VIC1950/2020|EPI ISL 480674|B.1.275|Australia|2020-06-09	0.0003811251	Oceania
Oceania|hCoV-19/Australia/WA38/2020|EPI ISL 470855|B.1|Australia|2020-04-14	Oceania|hCoV-19/Australia/VIC1950/2020|EPI ISL 480674|B.1.275|Australia|2020-06-09	0.0004368767	Oceania
Oceania|hCoV-19/Australia/NSW367/2020|EPI ISL 451628|B.1|Australia|2020-04-14	Oceania|hCoV-19/Australia/VIC1950/2020|EPI ISL 480674|B.1.275|Australia|2020-06-09	0.0003062499	Oceania
Oceania|hCoV-19/Australia/NSW356/2020|EPI ISL 451617|B.1.5|Australia|2020-04-14	Oceania|hCoV-19/Australia/VIC1950/2020|EPI ISL 480674|B.1.275|Australia|2020-06-09	0.0002722037	Oceania
Oceania|hCoV-19/Australia/NSW610/2020|EPI ISL 490019|B.1.1|Australia|2020-04-14	Oceania|hCoV-19/Australia/VIC1950/2020|EPI ISL 480674|B.1.275|Australia|2020-06-09	0.0005105337	Oceania
Oceania|hCoV-19/Australia/VIC1344/2020|EPI ISL 430697|B.1|Australia|2020-04-14	Oceania|hCoV-19/Australia/VIC1950/2020|EPI ISL 480674|B.1.275|Australia|2020-06-09	0.0002687986	Oceania
Oceania|hCoV-19/Australia/VIC1345/2020|EPI ISL 430708|B.1.370|Australia|2020-04-14	Oceania|hCoV-19/Australia/VIC1950/2020|EPI ISL 480674|B.1.275|Australia|2020-06-09	0.0003711653	Oceania
Oceania|hCoV-19/Australia/VIC1382/2020|EPI ISL 456419|B.1.1.1|Australia|2020-04-14	Oceania|hCoV-19/Australia/VIC1950/2020|EPI ISL 480674|B.1.275|Australia|2020-06-09	0.0005063826	Oceania
Oceania|hCoV-19/Australia/VIC1386/2020|EPI ISL 521871|B.1|Australia|2020-04-14	Oceania|hCoV-19/Australia/VIC1950/2020|EPI ISL 480674|B.1.275|Australia|2020-06-09	0.0003039747	Oceania
Oceania|hCoV-19/Australia/VIC5145/2020|EPI ISL 519947|B.1.255|Australia|2020-04-14	Oceania|hCoV-19/Australia/VIC1950/2020|EPI ISL 480674|B.1.275|Australia|2020-06-09	0.0002701873	Oceania
Oceania|hCoV-19/Australia/VIC1273/2020|EPI ISL 436131|B.1|Australia|2020-04-14	Oceania|hCoV-19/Australia/VIC1950/2020|EPI ISL 480674|B.1.275|Australia|2020-06-09	0.0002367445	Oceania
Oceania|hCoV-19/Australia/VIC1372/2020|EPI ISL 456414|B.1.1|Australia|2020-04-14	Oceania|hCoV-19/Australia/VIC1950/2020|EPI ISL 480674|B.1.275|Australia|2020-06-09	0.0004740498	Oceania
Oceania|hCoV-19/Australia/VIC1373/2020|EPI ISL 456415|B.1.1|Australia|2020-04-14	Oceania|hCoV-19/Australia/VIC1950/2020|EPI ISL 480674|B.1.275|Australia|2020-06-09	0.0004434548	Oceania
Oceania|hCoV-19/Australia/VIC1387/2020|EPI ISL 561935|B.1.1.33|Australia|2020-04-14	Oceania|hCoV-19/Australia/VIC1950/2020|EPI ISL 480674|B.1.275|Australia|2020-06-09	0.0003756719	Oceania
Oceania|hCoV-19/Australia/VIC1274/2020|EPI ISL 436132|B.1.370|Australia|2020-04-14	Oceania|hCoV-19/Australia/VIC1950/2020|EPI ISL 480674|B.1.275|Australia|2020-06-09	0.0003468230	Oceania
Oceania|hCoV-19/New Zealand/20VR2539/2020|EPI ISL 456383|B.1|New Zealand|2020-04-15	Oceania|hCoV-19/Australia/VIC1950/2020|EPI ISL 480674|B.1.275|Australia|2020-06-09	0.0003359878	Oceania
Oceania|hCoV-19/New Zealand/20VR2556/2020|EPI ISL 456386|B.1|New Zealand|2020-04-15	Oceania|hCoV-19/Australia/VIC1950/2020|EPI ISL 480674|B.1.275|Australia|2020-06-09	0.0003023966	Oceania
Oceania|hCoV-19/Australia/QLD1017/2020|EPI ISL 530277|B.1|Australia|2020-04-15	Oceania|hCoV-19/Australia/VIC1950/2020|EPI ISL 480674|B.1.275|Australia|2020-06-09	0.0003023739	Oceania
Oceania|hCoV-19/Australia/QLD964/2020|EPI ISL 530238|B.1.5|Australia|2020-04-15	Oceania|hCoV-19/Australia/VIC1950/2020|EPI ISL 480674|B.1.275|Australia|2020-06-09	0.0004032387	Oceania
Oceania|hCoV-19/New Zealand/20VR2541/2020|EPI ISL 456384|B.1.1|New Zealand|2020-04-15	Oceania|hCoV-19/Australia/VIC1950/2020|EPI ISL 480674|B.1.275|Australia|2020-06-09	0.0003696386	Oceania
Oceania|hCoV-19/New Zealand/20VR2485/2020|EPI ISL 456380|B.1.1|New Zealand|2020-04-15	Oceania|hCoV-19/Australia/VIC1950/2020|EPI ISL 480674|B.1.275|Australia|2020-06-09	0.0003697380	Oceania
Oceania|hCoV-19/New Zealand/20VR2554/2020|EPI ISL 456385|B.1.5|New Zealand|2020-04-15	Oceania|hCoV-19/Australia/VIC1950/2020|EPI ISL 480674|B.1.275|Australia|2020-06-09	0.0003697103	Oceania
Oceania|hCoV-19/New Zealand/20VR2495/2020|EPI ISL 456381|B.1.1|New Zealand|2020-04-15	Oceania|hCoV-19/Australia/VIC1950/2020|EPI ISL 480674|B.1.275|Australia|2020-06-09	0.0004033975	Oceania
Oceania|hCoV-19/Australia/NSW943/2020|EPI ISL 545015|B.1.370|Australia|2020-04-15	Oceania|hCoV-19/Australia/VIC1950/2020|EPI ISL 480674|B.1.275|Australia|2020-06-09	0.0004083324	Oceania
Oceania|hCoV-19/Australia/NSW362/2020|EPI ISL 451623|B.1|Australia|2020-04-15	Oceania|hCoV-19/Australia/VIC1950/2020|EPI ISL 480674|B.1.275|Australia|2020-06-09	0.0003062356	Oceania
Oceania|hCoV-19/New Zealand/20VR2475/2020|EPI ISL 456379|B.1.1.296|New Zealand|2020-04-15	Oceania|hCoV-19/Australia/VIC1950/2020|EPI ISL 480674|B.1.275|Australia|2020-06-09	0.0004706326	Oceania
Oceania|hCoV-19/Australia/VIC1400/2020|EPI ISL 456433|B.1.370|Australia|2020-04-15	Oceania|hCoV-19/Australia/VIC1950/2020|EPI ISL 480674|B.1.275|Australia|2020-06-09	0.0003381044	Oceania
Oceania|hCoV-19/Australia/VIC1399/2020|EPI ISL 456432|B.1.370|Australia|2020-04-15	Oceania|hCoV-19/Australia/VIC1950/2020|EPI ISL 480674|B.1.275|Australia|2020-06-09	0.0003412655	Oceania
Oceania|hCoV-19/Australia/VIC1396/2020|EPI ISL 456430|B.1.1.1|Australia|2020-04-15	Oceania|hCoV-19/Australia/VIC1950/2020|EPI ISL 480674|B.1.275|Australia|2020-06-09	0.0004456768	Oceania
Oceania|hCoV-19/Australia/WA105/2020|EPI ISL 512758|B.1|Australia|2020-04-16	Oceania|hCoV-19/Australia/VIC1950/2020|EPI ISL 480674|B.1.275|Australia|2020-06-09	0.0003743381	Oceania
Oceania|hCoV-19/Australia/VIC1882/2020|EPI ISL 480592|B.1|Australia|2020-04-16	Oceania|hCoV-19/Australia/VIC1950/2020|EPI ISL 480674|B.1.275|Australia|2020-06-09	0.0003042700	Oceania
Oceania|hCoV-19/Australia/VIC1410/2020|EPI ISL 456429|B.1|Australia|2020-04-16	Oceania|hCoV-19/Australia/VIC1950/2020|EPI ISL 480674|B.1.275|Australia|2020-06-09	0.0002370091	Oceania
Oceania|hCoV-19/Australia/VIC1408/2020|EPI ISL 456426|B.1.1.1|Australia|2020-04-16	Oceania|hCoV-19/Australia/VIC1950/2020|EPI ISL 480674|B.1.275|Australia|2020-06-09	0.0004751317	Oceania
Oceania|hCoV-19/Australia/VIC1404/2020|EPI ISL 456422|B.1.1.1|Australia|2020-04-16	Oceania|hCoV-19/Australia/VIC1950/2020|EPI ISL 480674|B.1.275|Australia|2020-06-09	0.0004420094	Oceania
Oceania|hCoV-19/Australia/VIC1407/2020|EPI ISL 456424|B.1.1.1|Australia|2020-04-16	Oceania|hCoV-19/Australia/VIC1950/2020|EPI ISL 480674|B.1.275|Australia|2020-06-09	0.0004446701	Oceania
Oceania|hCoV-19/Australia/VIC1409/2020|EPI ISL 456428|B.1.1|Australia|2020-04-16	Oceania|hCoV-19/Australia/VIC1950/2020|EPI ISL 480674|B.1.275|Australia|2020-06-09	0.0003792704	Oceania
Oceania|hCoV-19/Australia/NSW2573/2020|EPI ISL 527059|B.1.1.1|Australia|2020-04-17	Oceania|hCoV-19/Australia/VIC1950/2020|EPI ISL 480674|B.1.275|Australia|2020-06-09	0.0005713465	Oceania
Oceania|hCoV-19/Australia/NSW353/2020|EPI ISL 451614|B.1.5|Australia|2020-04-17	Oceania|hCoV-19/Australia/VIC1950/2020|EPI ISL 480674|B.1.275|Australia|2020-06-09	0.0002722037	Oceania
Oceania|hCoV-19/Australia/NSW355/2020|EPI ISL 451616|B.1|Australia|2020-04-17	Oceania|hCoV-19/Australia/VIC1950/2020|EPI ISL 480674|B.1.275|Australia|2020-06-09	0.0003062499	Oceania
Oceania|hCoV-19/Australia/NSW600/2020|EPI ISL 478712|B.1|Australia|2020-04-17	Oceania|hCoV-19/Australia/VIC1950/2020|EPI ISL 480674|B.1.275|Australia|2020-06-09	0.0004083586	Oceania
Oceania|hCoV-19/Australia/NSW354/2020|EPI ISL 451615|B.1.5|Australia|2020-04-17	Oceania|hCoV-19/Australia/VIC1950/2020|EPI ISL 480674|B.1.275|Australia|2020-06-09	0.0003402688	Oceania
Oceania|hCoV-19/Australia/VIC1436/2020|EPI ISL 456441|B.1|Australia|2020-04-17	Oceania|hCoV-19/Australia/VIC1950/2020|EPI ISL 480674|B.1.275|Australia|2020-06-09	0.0003712183	Oceania
Oceania|hCoV-19/Australia/VIC1433/2020|EPI ISL 456440|B.1|Australia|2020-04-17	Oceania|hCoV-19/Australia/VIC1950/2020|EPI ISL 480674|B.1.275|Australia|2020-06-09	0.0002705344	Oceania
Oceania|hCoV-19/Australia/VIC1427/2020|EPI ISL 561936|B.1.5|Australia|2020-04-17	Oceania|hCoV-19/Australia/VIC1950/2020|EPI ISL 480674|B.1.275|Australia|2020-06-09	0.0002731514	Oceania
Oceania|hCoV-19/Australia/VIC1431/2020|EPI ISL 456438|B.1.1|Australia|2020-04-17	Oceania|hCoV-19/Australia/VIC1950/2020|EPI ISL 480674|B.1.275|Australia|2020-06-09	0.0003834758	Oceania
Oceania|hCoV-19/Australia/VIC1438/2020|EPI ISL 456442|B.1.1|Australia|2020-04-18	Oceania|hCoV-19/Australia/VIC1950/2020|EPI ISL 480674|B.1.275|Australia|2020-06-09	0.0003380613	Oceania
Oceania|hCoV-19/Australia/VIC1437/2020|EPI ISL 456437|B.1.1.1|Australia|2020-04-18	Oceania|hCoV-19/Australia/VIC1950/2020|EPI ISL 480674|B.1.275|Australia|2020-06-09	0.0005278211	Oceania
Oceania|hCoV-19/Australia/NSW363/2020|EPI ISL 451624|B.1.212|Australia|2020-04-19	Oceania|hCoV-19/Australia/VIC1950/2020|EPI ISL 480674|B.1.275|Australia|2020-06-09	0.0003062494	Oceania
Oceania|hCoV-19/Australia/VIC1441/2020|EPI ISL 456443|B.1|Australia|2020-04-19	Oceania|hCoV-19/Australia/VIC1950/2020|EPI ISL 480674|B.1.275|Australia|2020-06-09	0.0002366408	Oceania
Oceania|hCoV-19/Australia/VIC1440/2020|EPI ISL 563977|B.1|Australia|2020-04-19	Oceania|hCoV-19/Australia/VIC1950/2020|EPI ISL 480674|B.1.275|Australia|2020-06-09	0.0002366486	Oceania
Oceania|hCoV-19/Australia/WA37/2020|EPI ISL 470854|B.1|Australia|2020-04-20	Oceania|hCoV-19/Australia/VIC1950/2020|EPI ISL 480674|B.1.275|Australia|2020-06-09	0.0004032825	Oceania
Oceania|hCoV-19/Australia/NSW593/2020|EPI ISL 478705|B.1|Australia|2020-04-20	Oceania|hCoV-19/Australia/VIC1950/2020|EPI ISL 480674|B.1.275|Australia|2020-06-09	0.0003742860	Oceania
Oceania|hCoV-19/Australia/NSW369/2020|EPI ISL 451630|B.1.5|Australia|2020-04-20	Oceania|hCoV-19/Australia/VIC1950/2020|EPI ISL 480674|B.1.275|Australia|2020-06-09	0.0002722037	Oceania
Oceania|hCoV-19/Australia/VIC1450/2020|EPI ISL 562066|B.1|Australia|2020-04-20	Oceania|hCoV-19/Australia/VIC1950/2020|EPI ISL 480674|B.1.275|Australia|2020-06-09	0.0002380893	Oceania
Oceania|hCoV-19/Australia/NSW2574/2020|EPI ISL 527060|B|Australia|2020-04-21	Oceania|hCoV-19/Australia/VIC1950/2020|EPI ISL 480674|B.1.275|Australia|2020-06-09	0.0006049396	Oceania
Oceania|hCoV-19/Australia/NSW382/2020|EPI ISL 451642|B.1.5|Australia|2020-04-21	Oceania|hCoV-19/Australia/VIC1950/2020|EPI ISL 480674|B.1.275|Australia|2020-06-09	0.0004423899	Oceania
Oceania|hCoV-19/Australia/VIC1459/2020|EPI ISL 456448|B.1|Australia|2020-04-21	Oceania|hCoV-19/Australia/VIC1950/2020|EPI ISL 480674|B.1.275|Australia|2020-06-09	0.0003028765	Oceania
Oceania|hCoV-19/Australia/VIC1464/2020|EPI ISL 456446|B.1|Australia|2020-04-21	Oceania|hCoV-19/Australia/VIC1950/2020|EPI ISL 480674|B.1.275|Australia|2020-06-09	0.0002366406	Oceania
Oceania|hCoV-19/Australia/NSW488/2020|EPI ISL 455028|B.1.5|Australia|2020-04-22	Oceania|hCoV-19/Australia/VIC1950/2020|EPI ISL 480674|B.1.275|Australia|2020-06-09	0.0002722037	Oceania
Oceania|hCoV-19/Australia/VIC1466/2020|EPI ISL 456449|B.31|Australia|2020-04-22	Oceania|hCoV-19/Australia/VIC1950/2020|EPI ISL 480674|B.1.275|Australia|2020-06-09	0.0005460038	Oceania
Oceania|hCoV-19/Australia/VIC1465/2020|EPI ISL 456447|B.1|Australia|2020-04-22	Oceania|hCoV-19/Australia/VIC1950/2020|EPI ISL 480674|B.1.275|Australia|2020-06-09	0.0002420985	Oceania
Oceania|hCoV-19/Australia/NSW491/2020|EPI ISL 455031|B.1|Australia|2020-04-23	Oceania|hCoV-19/Australia/VIC1950/2020|EPI ISL 480674|B.1.275|Australia|2020-06-09	0.0003062351	Oceania
Oceania|hCoV-19/Australia/NSW489/2020|EPI ISL 455029|B.1.5|Australia|2020-04-23	Oceania|hCoV-19/Australia/VIC1950/2020|EPI ISL 480674|B.1.275|Australia|2020-06-09	0.0002722037	Oceania
Oceania|hCoV-19/New Zealand/20VR3004/2020|EPI ISL 456396|B.1.1|New Zealand|2020-04-25	Oceania|hCoV-19/Australia/VIC1950/2020|EPI ISL 480674|B.1.275|Australia|2020-06-09	0.0004032694	Oceania
Oceania|hCoV-19/New Zealand/20VR2659/2020|EPI ISL 456388|B.1.1|New Zealand|2020-04-25	Oceania|hCoV-19/Australia/VIC1950/2020|EPI ISL 480674|B.1.275|Australia|2020-06-09	0.0003696386	Oceania
Oceania|hCoV-19/New Zealand/20VR3003/2020|EPI ISL 456395|B.1.1|New Zealand|2020-04-25	Oceania|hCoV-19/Australia/VIC1950/2020|EPI ISL 480674|B.1.275|Australia|2020-06-09	0.0004034587	Oceania
Oceania|hCoV-19/New Zealand/20VR2917/2020|EPI ISL 456390|B.1.370|New Zealand|2020-04-25	Oceania|hCoV-19/Australia/VIC1950/2020|EPI ISL 480674|B.1.275|Australia|2020-06-09	0.0003696951	Oceania
Oceania|hCoV-19/New Zealand/20VR3045/2020|EPI ISL 456402|B.1.1|New Zealand|2020-04-25	Oceania|hCoV-19/Australia/VIC1950/2020|EPI ISL 480674|B.1.275|Australia|2020-06-09	0.0003696883	Oceania
Oceania|hCoV-19/New Zealand/20VR3040/2020|EPI ISL 456401|B|New Zealand|2020-04-25	Oceania|hCoV-19/Australia/VIC1950/2020|EPI ISL 480674|B.1.275|Australia|2020-06-09	0.0003425023	Oceania
Oceania|hCoV-19/New Zealand/20VR2717/2020|EPI ISL 456389|B.1.5|New Zealand|2020-04-25	Oceania|hCoV-19/Australia/VIC1950/2020|EPI ISL 480674|B.1.275|Australia|2020-06-09	0.0002416421	Oceania
Oceania|hCoV-19/Australia/WA58/2020|EPI ISL 470875|B.1|Australia|2020-04-26	Oceania|hCoV-19/Australia/VIC1950/2020|EPI ISL 480674|B.1.275|Australia|2020-06-09	0.0003712931	Oceania
Oceania|hCoV-19/Australia/NSW495/2020|EPI ISL 455035|B.1.5|Australia|2020-04-26	Oceania|hCoV-19/Australia/VIC1950/2020|EPI ISL 480674|B.1.275|Australia|2020-06-09	0.0002722038	Oceania
Oceania|hCoV-19/Australia/NSW2115/2020|EPI ISL 500621|B.1.5|Australia|2020-04-26	Oceania|hCoV-19/Australia/VIC1950/2020|EPI ISL 480674|B.1.275|Australia|2020-06-09	0.0002688020	Oceania
Oceania|hCoV-19/Australia/NSW2116/2020|EPI ISL 500622|B.6|Australia|2020-04-27	Oceania|hCoV-19/Australia/VIC1950/2020|EPI ISL 480674|B.1.275|Australia|2020-06-09	0.0005713300	Oceania
Oceania|hCoV-19/Australia/VIC1489/2020|EPI ISL 456456|B.1|Australia|2020-04-27	Oceania|hCoV-19/Australia/VIC1950/2020|EPI ISL 480674|B.1.275|Australia|2020-06-09	0.0002695137	Oceania
Oceania|hCoV-19/Australia/VIC1490/2020|EPI ISL 456457|B.4|Australia|2020-04-27	Oceania|hCoV-19/Australia/VIC1950/2020|EPI ISL 480674|B.1.275|Australia|2020-06-09	0.0006089815	Oceania
Oceania|hCoV-19/Australia/VIC1501/2020|EPI ISL 456466|B.1|Australia|2020-04-27	Oceania|hCoV-19/Australia/VIC1950/2020|EPI ISL 480674|B.1.275|Australia|2020-06-09	0.0002412391	Oceania
Oceania|hCoV-19/Australia/WA21/2020|EPI ISL 470839|B|Australia|2020-04-28	Oceania|hCoV-19/Australia/VIC1950/2020|EPI ISL 480674|B.1.275|Australia|2020-06-09	0.0005714756	Oceania
Oceania|hCoV-19/New Zealand/20VR3064/2020|EPI ISL 456403|B.4|New Zealand|2020-04-28	Oceania|hCoV-19/Australia/VIC1950/2020|EPI ISL 480674|B.1.275|Australia|2020-06-09	0.0006386575	Oceania
Oceania|hCoV-19/Australia/VIC1519/2020|EPI ISL 456458|B.4|Australia|2020-04-28	Oceania|hCoV-19/Australia/VIC1950/2020|EPI ISL 480674|B.1.275|Australia|2020-06-09	0.0006139811	Oceania
Oceania|hCoV-19/Australia/VIC1502/2020|EPI ISL 456462|B.6|Australia|2020-04-29	Oceania|hCoV-19/Australia/VIC1950/2020|EPI ISL 480674|B.1.275|Australia|2020-06-09	0.0006065526	Oceania
Oceania|hCoV-19/Australia/VIC1496/2020|EPI ISL 456460|B.4|Australia|2020-04-29	Oceania|hCoV-19/Australia/VIC1950/2020|EPI ISL 480674|B.1.275|Australia|2020-06-09	0.0005749572	Oceania
Oceania|hCoV-19/Australia/VIC1497/2020|EPI ISL 456461|B.1|Australia|2020-04-29	Oceania|hCoV-19/Australia/VIC1950/2020|EPI ISL 480674|B.1.275|Australia|2020-06-09	0.0001022427	Oceania
Oceania|hCoV-19/Australia/NSW515/2020|EPI ISL 455055|B.1.5|Australia|2020-04-30	Oceania|hCoV-19/Australia/VIC1950/2020|EPI ISL 480674|B.1.275|Australia|2020-06-09	0.0002722037	Oceania
Oceania|hCoV-19/Australia/VIC1504/2020|EPI ISL 456468|B.4|Australia|2020-04-30	Oceania|hCoV-19/Australia/VIC1950/2020|EPI ISL 480674|B.1.275|Australia|2020-06-09	0.0005750938	Oceania
Oceania|hCoV-19/Australia/VIC1505/2020|EPI ISL 456469|B.4|Australia|2020-04-30	Oceania|hCoV-19/Australia/VIC1950/2020|EPI ISL 480674|B.1.275|Australia|2020-06-09	0.0006463421	Oceania
Oceania|hCoV-19/Australia/VIC1506/2020|EPI ISL 456470|B.1|Australia|2020-04-30	Oceania|hCoV-19/Australia/VIC1950/2020|EPI ISL 480674|B.1.275|Australia|2020-06-09	0.0001039140	Oceania
Oceania|hCoV-19/Australia/NSW517/2020|EPI ISL 455057|B.1.5|Australia|2020-05-01	Oceania|hCoV-19/Australia/VIC1950/2020|EPI ISL 480674|B.1.275|Australia|2020-06-09	0.0002722036	Oceania
Oceania|hCoV-19/Australia/VIC1511/2020|EPI ISL 456476|B.1|Australia|2020-05-01	Oceania|hCoV-19/Australia/VIC1950/2020|EPI ISL 480674|B.1.275|Australia|2020-06-09	0.0001011365	Oceania
Oceania|hCoV-19/Australia/VIC1510/2020|EPI ISL 456475|B.1|Australia|2020-05-01	Oceania|hCoV-19/Australia/VIC1950/2020|EPI ISL 480674|B.1.275|Australia|2020-06-09	0.0001047813	Oceania
Oceania|hCoV-19/Australia/VIC2006/2020|EPI ISL 521903|B.4|Australia|2020-05-02	Oceania|hCoV-19/Australia/VIC1950/2020|EPI ISL 480674|B.1.275|Australia|2020-06-09	0.0007732465	Oceania
Oceania|hCoV-19/Australia/VIC1513/2020|EPI ISL 456477|B.1.1|Australia|2020-05-02	Oceania|hCoV-19/Australia/VIC1950/2020|EPI ISL 480674|B.1.275|Australia|2020-06-09	0.0005063438	Oceania
Oceania|hCoV-19/Australia/VIC1736/2020|EPI ISL 456633|B.4|Australia|2020-05-02	Oceania|hCoV-19/Australia/VIC1950/2020|EPI ISL 480674|B.1.275|Australia|2020-06-09	0.0007462573	Oceania
Oceania|hCoV-19/Australia/VIC1738/2020|EPI ISL 456635|B.4|Australia|2020-05-02	Oceania|hCoV-19/Australia/VIC1950/2020|EPI ISL 480674|B.1.275|Australia|2020-06-09	0.0007201907	Oceania
Oceania|hCoV-19/Australia/VIC1737/2020|EPI ISL 456634|B.1.246|Australia|2020-05-02	Oceania|hCoV-19/Australia/VIC1950/2020|EPI ISL 480674|B.1.275|Australia|2020-06-09	0.0002753001	Oceania
Oceania|hCoV-19/Australia/NSW521/2020|EPI ISL 455061|B.1.5|Australia|2020-05-03	Oceania|hCoV-19/Australia/VIC1950/2020|EPI ISL 480674|B.1.275|Australia|2020-06-09	0.0002722035	Oceania
Oceania|hCoV-19/Australia/VIC1560/2020|EPI ISL 456483|B.1|Australia|2020-05-03	Oceania|hCoV-19/Australia/VIC1950/2020|EPI ISL 480674|B.1.275|Australia|2020-06-09	0.0001690579	Oceania
Oceania|hCoV-19/Australia/VIC1558/2020|EPI ISL 456481|B.1.246|Australia|2020-05-03	Oceania|hCoV-19/Australia/VIC1950/2020|EPI ISL 480674|B.1.275|Australia|2020-06-09	0.0002800602	Oceania
Oceania|hCoV-19/Australia/NSW520/2020|EPI ISL 455060|B.1|Australia|2020-05-04	Oceania|hCoV-19/Australia/VIC1950/2020|EPI ISL 480674|B.1.275|Australia|2020-06-09	0.0003062352	Oceania
Oceania|hCoV-19/Australia/NSW518/2020|EPI ISL 455058|B.1.5|Australia|2020-05-05	Oceania|hCoV-19/Australia/VIC1950/2020|EPI ISL 480674|B.1.275|Australia|2020-06-09	0.0002722037	Oceania
Oceania|hCoV-19/Australia/VIC1800/2020|EPI ISL 480607|B.1|Australia|2020-05-05	Oceania|hCoV-19/Australia/VIC1950/2020|EPI ISL 480674|B.1.275|Australia|2020-06-09	0.0001014031	Oceania
Oceania|hCoV-19/Australia/VIC1733/2020|EPI ISL 456631|B.4|Australia|2020-05-05	Oceania|hCoV-19/Australia/VIC1950/2020|EPI ISL 480674|B.1.275|Australia|2020-06-09	0.0006197147	Oceania
Oceania|hCoV-19/Australia/SAP212/2020|EPI ISL 467989|B.1.5|Australia|2020-05-05	Oceania|hCoV-19/Australia/VIC1950/2020|EPI ISL 480674|B.1.275|Australia|2020-06-09	0.0002754174	Oceania
Oceania|hCoV-19/Australia/NSW531/2020|EPI ISL 455070|B.1.5|Australia|2020-05-06	Oceania|hCoV-19/Australia/VIC1950/2020|EPI ISL 480674|B.1.275|Australia|2020-06-09	0.0003062355	Oceania
Oceania|hCoV-19/Australia/VIC1585/2020|EPI ISL 456504|B.1|Australia|2020-05-06	Oceania|hCoV-19/Australia/VIC1950/2020|EPI ISL 480674|B.1.275|Australia|2020-06-09	0.0001012526	Oceania
Oceania|hCoV-19/Australia/VIC1566/2020|EPI ISL 456484|B.1.246|Australia|2020-05-06	Oceania|hCoV-19/Australia/VIC1950/2020|EPI ISL 480674|B.1.275|Australia|2020-06-09	0.0003040900	Oceania
Oceania|hCoV-19/Australia/VIC1584/2020|EPI ISL 456503|B.1|Australia|2020-05-06	Oceania|hCoV-19/Australia/VIC1950/2020|EPI ISL 480674|B.1.275|Australia|2020-06-09	0.0001013996	Oceania
Oceania|hCoV-19/Australia/VIC1583/2020|EPI ISL 456502|B.6|Australia|2020-05-06	Oceania|hCoV-19/Australia/VIC1950/2020|EPI ISL 480674|B.1.275|Australia|2020-06-09	0.0006087061	Oceania
Oceania|hCoV-19/Australia/VIC1621/2020|EPI ISL 456529|B.1.272|Australia|2020-05-06	Oceania|hCoV-19/Australia/VIC1950/2020|EPI ISL 480674|B.1.275|Australia|2020-06-09	0.0001356417	Oceania
Oceania|hCoV-19/Australia/VIC1617/2020|EPI ISL 456525|B.1|Australia|2020-05-06	Oceania|hCoV-19/Australia/VIC1950/2020|EPI ISL 480674|B.1.275|Australia|2020-06-09	0.0001023927	Oceania
Oceania|hCoV-19/Australia/NSW530/2020|EPI ISL 455069|B.1.5|Australia|2020-05-07	Oceania|hCoV-19/Australia/VIC1950/2020|EPI ISL 480674|B.1.275|Australia|2020-06-09	0.0002722034	Oceania
Oceania|hCoV-19/Australia/WA62/2020|EPI ISL 512715|B.1.247|Australia|2020-05-07	Oceania|hCoV-19/Australia/VIC1950/2020|EPI ISL 480674|B.1.275|Australia|2020-06-09	0.0004083674	Oceania
Oceania|hCoV-19/Australia/VIC1572/2020|EPI ISL 456489|B.1|Australia|2020-05-07	Oceania|hCoV-19/Australia/VIC1950/2020|EPI ISL 480674|B.1.275|Australia|2020-06-09	0.0003419890	Oceania
Oceania|hCoV-19/Australia/NSW532/2020|EPI ISL 455071|B.1|Australia|2020-05-08	Oceania|hCoV-19/Australia/VIC1950/2020|EPI ISL 480674|B.1.275|Australia|2020-06-09	0.0003743034	Oceania
Oceania|hCoV-19/Australia/VIC1665/2020|EPI ISL 456566|B.1.247|Australia|2020-05-09	Oceania|hCoV-19/Australia/VIC1950/2020|EPI ISL 480674|B.1.275|Australia|2020-06-09	0.0003382135	Oceania
Oceania|hCoV-19/Australia/VIC1664/2020|EPI ISL 456565|B.1|Australia|2020-05-10	Oceania|hCoV-19/Australia/VIC1950/2020|EPI ISL 480674|B.1.275|Australia|2020-06-09	0.0003697057	Oceania
Oceania|hCoV-19/Australia/VIC1599/2020|EPI ISL 456499|B.1.255|Australia|2020-05-10	Oceania|hCoV-19/Australia/VIC1950/2020|EPI ISL 480674|B.1.275|Australia|2020-06-09	0.0003382734	Oceania
Oceania|hCoV-19/Australia/WA84/2020|EPI ISL 512737|B.1.247|Australia|2020-05-11	Oceania|hCoV-19/Australia/VIC1950/2020|EPI ISL 480674|B.1.275|Australia|2020-06-09	0.0004424072	Oceania
Oceania|hCoV-19/Australia/VIC1593/2020|EPI ISL 456513|B.1.246|Australia|2020-05-11	Oceania|hCoV-19/Australia/VIC1950/2020|EPI ISL 480674|B.1.275|Australia|2020-06-09	0.0003042753	Oceania
Oceania|hCoV-19/Australia/VIC1592/2020|EPI ISL 456512|B.1.246|Australia|2020-05-11	Oceania|hCoV-19/Australia/VIC1950/2020|EPI ISL 480674|B.1.275|Australia|2020-06-09	0.0002704612	Oceania
Oceania|hCoV-19/Australia/VIC1591/2020|EPI ISL 456511|B.1.1|Australia|2020-05-11	Oceania|hCoV-19/Australia/VIC1950/2020|EPI ISL 480674|B.1.275|Australia|2020-06-09	0.0004743710	Oceania
Oceania|hCoV-19/Australia/VIC1663/2020|EPI ISL 456564|B.1.246|Australia|2020-05-11	Oceania|hCoV-19/Australia/VIC1950/2020|EPI ISL 480674|B.1.275|Australia|2020-06-09	0.0002727662	Oceania
Oceania|hCoV-19/Australia/NSW551/2020|EPI ISL 455090|B.1.246|Australia|2020-05-12	Oceania|hCoV-19/Australia/VIC1950/2020|EPI ISL 480674|B.1.275|Australia|2020-06-09	0.0003402624	Oceania
Oceania|hCoV-19/Australia/WA63/2020|EPI ISL 512716|B.1.247|Australia|2020-05-12	Oceania|hCoV-19/Australia/VIC1950/2020|EPI ISL 480674|B.1.275|Australia|2020-06-09	0.0004424072	Oceania
Oceania|hCoV-19/Australia/NSW2292/2020|EPI ISL 500703|B.1.246|Australia|2020-05-12	Oceania|hCoV-19/Australia/VIC1950/2020|EPI ISL 480674|B.1.275|Australia|2020-06-09	0.0003360104	Oceania
Oceania|hCoV-19/Australia/NSW552/2020|EPI ISL 455091|B.1|Australia|2020-05-13	Oceania|hCoV-19/Australia/VIC1950/2020|EPI ISL 480674|B.1.275|Australia|2020-06-09	0.0004424028	Oceania
Oceania|hCoV-19/Australia/NSW535/2020|EPI ISL 455074|B.1.1|Australia|2020-05-13	Oceania|hCoV-19/Australia/VIC1950/2020|EPI ISL 480674|B.1.275|Australia|2020-06-09	0.0004424235	Oceania
Oceania|hCoV-19/Australia/VIC1612/2020|EPI ISL 456522|B.1.247|Australia|2020-05-13	Oceania|hCoV-19/Australia/VIC1950/2020|EPI ISL 480674|B.1.275|Australia|2020-06-09	0.0003400763	Oceania
Oceania|hCoV-19/Australia/VIC1651/2020|EPI ISL 456553|B.6|Australia|2020-05-14	Oceania|hCoV-19/Australia/VIC1950/2020|EPI ISL 480674|B.1.275|Australia|2020-06-09	0.0005411259	Oceania
Oceania|hCoV-19/Australia/VIC1631/2020|EPI ISL 456536|B.6|Australia|2020-05-14	Oceania|hCoV-19/Australia/VIC1950/2020|EPI ISL 480674|B.1.275|Australia|2020-06-09	0.0006428892	Oceania
Oceania|hCoV-19/Australia/VIC1653/2020|EPI ISL 456555|B.6|Australia|2020-05-14	Oceania|hCoV-19/Australia/VIC1950/2020|EPI ISL 480674|B.1.275|Australia|2020-06-09	0.0005416821	Oceania
Oceania|hCoV-19/Australia/VIC1652/2020|EPI ISL 456554|B.1.186|Australia|2020-05-14	Oceania|hCoV-19/Australia/VIC1950/2020|EPI ISL 480674|B.1.275|Australia|2020-06-09	0.0003484800	Oceania
Oceania|hCoV-19/Australia/VIC1629/2020|EPI ISL 456534|B.6|Australia|2020-05-14	Oceania|hCoV-19/Australia/VIC1950/2020|EPI ISL 480674|B.1.275|Australia|2020-06-09	0.0005981095	Oceania
Oceania|hCoV-19/Australia/VIC1679/2020|EPI ISL 456581|B.1.275|Australia|2020-05-16	Oceania|hCoV-19/Australia/VIC1950/2020|EPI ISL 480674|B.1.275|Australia|2020-06-09	0.0001690112	Oceania
Oceania|hCoV-19/Australia/ACT0074/2020|EPI ISL 498534|B.1.5|Australia|2020-05-16	Oceania|hCoV-19/Australia/VIC1950/2020|EPI ISL 480674|B.1.275|Australia|2020-06-09	0.0002433135	Oceania
Oceania|hCoV-19/Australia/VIC1698/2020|EPI ISL 456585|B.1|Australia|2020-05-17	Oceania|hCoV-19/Australia/VIC1950/2020|EPI ISL 480674|B.1.275|Australia|2020-06-09	0.0003414241	Oceania
Oceania|hCoV-19/Australia/NSW553/2020|EPI ISL 455092|B.1.275|Australia|2020-05-18	Oceania|hCoV-19/Australia/VIC1950/2020|EPI ISL 480674|B.1.275|Australia|2020-06-09	0.0001360713	Oceania
Oceania|hCoV-19/Australia/VIC1710/2020|EPI ISL 456615|B.1|Australia|2020-05-19	Oceania|hCoV-19/Australia/VIC1950/2020|EPI ISL 480674|B.1.275|Australia|2020-06-09	0.0003445525	Oceania
Oceania|hCoV-19/Australia/NSW554/2020|EPI ISL 455093|B.1.275|Australia|2020-05-20	Oceania|hCoV-19/Australia/VIC1950/2020|EPI ISL 480674|B.1.275|Australia|2020-06-09	0.0000000000	Oceania
Oceania|hCoV-19/Australia/NSW2306/2020|EPI ISL 500704|B.1.275|Australia|2020-05-20	Oceania|hCoV-19/Australia/VIC1950/2020|EPI ISL 480674|B.1.275|Australia|2020-06-09	0.0000000000	Oceania
Oceania|hCoV-19/Australia/VIC1688/2020|EPI ISL 456590|B.1|Australia|2020-05-20	Oceania|hCoV-19/Australia/VIC1950/2020|EPI ISL 480674|B.1.275|Australia|2020-06-09	0.0001736715	Oceania
Oceania|hCoV-19/Australia/VIC1775/2020|EPI ISL 456644|B.1.1.52|Australia|2020-05-21	Oceania|hCoV-19/Australia/VIC1950/2020|EPI ISL 480674|B.1.275|Australia|2020-06-09	0.0005141201	Oceania
Oceania|hCoV-19/Australia/VIC1797/2020|EPI ISL 480621|B.6|Australia|2020-05-23	Oceania|hCoV-19/Australia/VIC1950/2020|EPI ISL 480674|B.1.275|Australia|2020-06-09	0.0005477261	Oceania
Oceania|hCoV-19/Australia/NSW2314/2020|EPI ISL 500706|A|Australia|2020-05-24	Oceania|hCoV-19/Australia/VIC1950/2020|EPI ISL 480674|B.1.275|Australia|2020-06-09	0.0006049837	Oceania
Oceania|hCoV-19/Australia/NSW560/2020|EPI ISL 455099|A|Australia|2020-05-24	Oceania|hCoV-19/Australia/VIC1950/2020|EPI ISL 480674|B.1.275|Australia|2020-06-09	0.0005445710	Oceania
Oceania|hCoV-19/Australia/VIC1743/2020|EPI ISL 456638|B.1.255|Australia|2020-05-24	Oceania|hCoV-19/Australia/VIC1950/2020|EPI ISL 480674|B.1.275|Australia|2020-06-09	0.0003079011	Oceania
Oceania|hCoV-19/Australia/VIC1783/2020|EPI ISL 456646|B.1|Australia|2020-05-26	Oceania|hCoV-19/Australia/VIC1950/2020|EPI ISL 480674|B.1.275|Australia|2020-06-09	0.0001031886	Oceania
Oceania|hCoV-19/Australia/NSW615/2020|EPI ISL 490024|B.1.36|Australia|2020-05-27	Oceania|hCoV-19/Australia/VIC1950/2020|EPI ISL 480674|B.1.275|Australia|2020-06-09	0.0004423557	Oceania
Oceania|hCoV-19/Australia/VIC1787/2020|EPI ISL 456649|A|Australia|2020-05-27	Oceania|hCoV-19/Australia/VIC1950/2020|EPI ISL 480674|B.1.275|Australia|2020-06-09	0.0006767300	Oceania
Oceania|hCoV-19/Australia/VIC1786/2020|EPI ISL 456648|B.1.1|Australia|2020-05-27	Oceania|hCoV-19/Australia/VIC1950/2020|EPI ISL 480674|B.1.275|Australia|2020-06-09	0.0005483240	Oceania
Oceania|hCoV-19/Australia/VIC1826/2020|EPI ISL 521876|B.1|Australia|2020-05-28	Oceania|hCoV-19/Australia/VIC1950/2020|EPI ISL 480674|B.1.275|Australia|2020-06-09	0.0004712628	Oceania
Oceania|hCoV-19/Australia/VIC1804/2020|EPI ISL 480630|B.1|Australia|2020-05-28	Oceania|hCoV-19/Australia/VIC1950/2020|EPI ISL 480674|B.1.275|Australia|2020-06-09	0.0004070876	Oceania
Oceania|hCoV-19/Australia/VIC1825/2020|EPI ISL 521875|B.6|Australia|2020-05-29	Oceania|hCoV-19/Australia/VIC1950/2020|EPI ISL 480674|B.1.275|Australia|2020-06-09	0.0005723492	Oceania
Oceania|hCoV-19/Australia/VIC1803/2020|EPI ISL 480629|B.6|Australia|2020-05-29	Oceania|hCoV-19/Australia/VIC1950/2020|EPI ISL 480674|B.1.275|Australia|2020-06-09	0.0005485119	Oceania
Oceania|hCoV-19/Australia/VIC1838/2020|EPI ISL 521884|B.1.1|Australia|2020-05-30	Oceania|hCoV-19/Australia/VIC1950/2020|EPI ISL 480674|B.1.275|Australia|2020-06-09	0.0004376486	Oceania
Oceania|hCoV-19/Australia/WA64/2020|EPI ISL 512717|B.1|Australia|2020-05-30	Oceania|hCoV-19/Australia/VIC1950/2020|EPI ISL 480674|B.1.275|Australia|2020-06-09	0.0006127025	Oceania
Oceania|hCoV-19/Australia/VIC1816/2020|EPI ISL 480640|B.1.1|Australia|2020-05-30	Oceania|hCoV-19/Australia/VIC1950/2020|EPI ISL 480674|B.1.275|Australia|2020-06-09	0.0004058329	Oceania
Oceania|hCoV-19/Australia/NSW621/2020|EPI ISL 490030|B.1.1.1|Australia|2020-05-31	Oceania|hCoV-19/Australia/VIC1950/2020|EPI ISL 480674|B.1.275|Australia|2020-06-09	0.0006127035	Oceania
Oceania|hCoV-19/Australia/VIC1894/2020|EPI ISL 480650|B.1.1|Australia|2020-05-31	Oceania|hCoV-19/Australia/VIC1950/2020|EPI ISL 480674|B.1.275|Australia|2020-06-09	0.0004058604	Oceania
Oceania|hCoV-19/Australia/VIC1892/2020|EPI ISL 480649|B.6|Australia|2020-05-31	Oceania|hCoV-19/Australia/VIC1950/2020|EPI ISL 480674|B.1.275|Australia|2020-06-09	0.0005780509	Oceania
Oceania|hCoV-19/Australia/VIC1820/2020|EPI ISL 561722|B|Australia|2020-05-31	Oceania|hCoV-19/Australia/VIC1950/2020|EPI ISL 480674|B.1.275|Australia|2020-06-09	0.0004820679	Oceania
Oceania|hCoV-19/Australia/VIC2013/2020|EPI ISL 480655|B.1.1.1|Australia|2020-06-01	Oceania|hCoV-19/Australia/VIC1950/2020|EPI ISL 480674|B.1.275|Australia|2020-06-09	0.0005748159	Oceania
Oceania|hCoV-19/Australia/VIC1899/2020|EPI ISL 480653|B.1.247|Australia|2020-06-01	Oceania|hCoV-19/Australia/VIC1950/2020|EPI ISL 480674|B.1.275|Australia|2020-06-09	0.0003380946	Oceania
Oceania|hCoV-19/Australia/VIC2011/2020|EPI ISL 480656|B.1.186|Australia|2020-06-01	Oceania|hCoV-19/Australia/VIC1950/2020|EPI ISL 480674|B.1.275|Australia|2020-06-09	0.0003410791	Oceania
Oceania|hCoV-19/Australia/VIC2012/2020|EPI ISL 480654|B.1.1.1|Australia|2020-06-01	Oceania|hCoV-19/Australia/VIC1950/2020|EPI ISL 480674|B.1.275|Australia|2020-06-09	0.0006725160	Oceania
Oceania|hCoV-19/Australia/VIC2021/2020|EPI ISL 480663|B.1.247|Australia|2020-06-03	Oceania|hCoV-19/Australia/VIC1950/2020|EPI ISL 480674|B.1.275|Australia|2020-06-09	0.0005162325	Oceania
Oceania|hCoV-19/Australia/WA67/2020|EPI ISL 512720|B.1.1|Australia|2020-06-04	Oceania|hCoV-19/Australia/VIC1950/2020|EPI ISL 480674|B.1.275|Australia|2020-06-09	0.0004767189	Oceania
Oceania|hCoV-19/Australia/VIC2025/2020|EPI ISL 480665|B.1.1.1|Australia|2020-06-05	Oceania|hCoV-19/Australia/VIC1950/2020|EPI ISL 480674|B.1.275|Australia|2020-06-09	0.0005715341	Oceania
Oceania|hCoV-19/Australia/VIC2027/2020|EPI ISL 480668|B.1.160|Australia|2020-06-06	Oceania|hCoV-19/Australia/VIC1950/2020|EPI ISL 480674|B.1.275|Australia|2020-06-09	0.0005714553	Oceania
Oceania|hCoV-19/Australia/VIC2026/2020|EPI ISL 480667|B.1.247|Australia|2020-06-06	Oceania|hCoV-19/Australia/VIC1950/2020|EPI ISL 480674|B.1.275|Australia|2020-06-09	0.0003375925	Oceania
Oceania|hCoV-19/Australia/NSW613/2020|EPI ISL 490022|B.1.1|Australia|2020-06-07	Oceania|hCoV-19/Australia/VIC1950/2020|EPI ISL 480674|B.1.275|Australia|2020-06-09	0.0005104860	Oceania
Oceania|hCoV-19/Australia/VIC1944/2020|EPI ISL 480669|B.1.1.1|Australia|2020-06-07	Oceania|hCoV-19/Australia/VIC1950/2020|EPI ISL 480674|B.1.275|Australia|2020-06-09	0.0005714189	Oceania
Oceania|hCoV-19/Australia/NSW597/2020|EPI ISL 478709|B.4|Australia|2020-06-08	Oceania|hCoV-19/Australia/VIC1950/2020|EPI ISL 480674|B.1.275|Australia|2020-06-09	0.0008171214	Oceania
Oceania|hCoV-19/Australia/NSW598/2020|EPI ISL 478710|B.1.255|Australia|2020-06-08	Oceania|hCoV-19/Australia/VIC1950/2020|EPI ISL 480674|B.1.275|Australia|2020-06-09	0.0003402787	Oceania
Oceania|hCoV-19/Australia/NSW02/2020|EPI ISL 408976|B|Australia|2020-01-22	Oceania|hCoV-19/Australia/NSW631/2020|EPI ISL 490040|B.1.1|Australia|2020-06-09	0.0004764043	Oceania
Oceania|hCoV-19/Australia/NSW01/2020|EPI ISL 407893|A|Australia|2020-01-24	Oceania|hCoV-19/Australia/NSW631/2020|EPI ISL 490040|B.1.1|Australia|2020-06-09	0.0004763820	Oceania
Oceania|hCoV-19/Australia/NSW04/2020|EPI ISL 417030|A|Australia|2020-01-24	Oceania|hCoV-19/Australia/NSW631/2020|EPI ISL 490040|B.1.1|Australia|2020-06-09	0.0005784997	Oceania
Oceania|hCoV-19/Australia/VIC02/2020|EPI ISL 416410|B|Australia|2020-01-24	Oceania|hCoV-19/Australia/NSW631/2020|EPI ISL 490040|B.1.1|Australia|2020-06-09	0.0004808537	Oceania
Oceania|hCoV-19/Australia/VIC01/2020|EPI ISL 406844|B|Australia|2020-01-25	Oceania|hCoV-19/Australia/NSW631/2020|EPI ISL 490040|B.1.1|Australia|2020-06-09	0.0005104671	Oceania
Oceania|hCoV-19/Australia/NSW03/2020|EPI ISL 408977|B|Australia|2020-01-25	Oceania|hCoV-19/Australia/NSW631/2020|EPI ISL 490040|B.1.1|Australia|2020-06-09	0.0004423661	Oceania
Oceania|hCoV-19/Australia/NSW2153/2020|EPI ISL 509505|B.1.5|Australia|2020-01-25	Oceania|hCoV-19/Australia/NSW631/2020|EPI ISL 490040|B.1.1|Australia|2020-06-09	0.0003402677	Oceania
Oceania|hCoV-19/Australia/QLD01/2020|EPI ISL 407894|A|Australia|2020-01-28	Oceania|hCoV-19/Australia/NSW631/2020|EPI ISL 490040|B.1.1|Australia|2020-06-09	0.0005104345	Oceania
Oceania|hCoV-19/Australia/VPRL014/2020|EPI ISL 455603|B.1|Australia|2020-01-30	Oceania|hCoV-19/Australia/NSW631/2020|EPI ISL 490040|B.1.1|Australia|2020-06-09	0.0004763819	Oceania
Oceania|hCoV-19/Australia/QLD02/2020|EPI ISL 407896|A|Australia|2020-01-30	Oceania|hCoV-19/Australia/NSW631/2020|EPI ISL 490040|B.1.1|Australia|2020-06-09	0.0005785166	Oceania
Oceania|hCoV-19/Australia/SA01/2020|EPI ISL 480778|B.1|Australia|2020-01-30	Oceania|hCoV-19/Australia/NSW631/2020|EPI ISL 490040|B.1.1|Australia|2020-06-09	0.0004770311	Oceania
Oceania|hCoV-19/Australia/SA04/2020|EPI ISL 480781|B.1|Australia|2020-01-30	Oceania|hCoV-19/Australia/NSW631/2020|EPI ISL 490040|B.1.1|Australia|2020-06-09	0.0004792682	Oceania
Oceania|hCoV-19/Australia/VIC13/2020|EPI ISL 419733|B|Australia|2020-01-31	Oceania|hCoV-19/Australia/NSW631/2020|EPI ISL 490040|B.1.1|Australia|2020-06-09	0.0005111128	Oceania
Oceania|hCoV-19/Australia/VIC14/2020|EPI ISL 419734|B|Australia|2020-02-02	Oceania|hCoV-19/Australia/NSW631/2020|EPI ISL 490040|B.1.1|Australia|2020-06-09	0.0004495486	Oceania
Oceania|hCoV-19/Australia/QLD03/2020|EPI ISL 410717|A|Australia|2020-02-05	Oceania|hCoV-19/Australia/NSW631/2020|EPI ISL 490040|B.1.1|Australia|2020-06-09	0.0005444745	Oceania
Oceania|hCoV-19/Australia/QLD04/2020|EPI ISL 410718|A|Australia|2020-02-05	Oceania|hCoV-19/Australia/NSW631/2020|EPI ISL 490040|B.1.1|Australia|2020-06-09	0.0005104345	Oceania
Oceania|hCoV-19/Australia/VIC07/2020|EPI ISL 416415|A|Australia|2020-02-08	Oceania|hCoV-19/Australia/NSW631/2020|EPI ISL 490040|B.1.1|Australia|2020-06-09	0.0005444749	Oceania
Oceania|hCoV-19/Australia/SAP097/2020|EPI ISL 468039|B|Australia|2020-02-22	Oceania|hCoV-19/Australia/NSW631/2020|EPI ISL 490040|B.1.1|Australia|2020-06-09	0.0005104674	Oceania
Oceania|hCoV-19/Australia/WA11/2020|EPI ISL 420456|B|Australia|2020-02-22	Oceania|hCoV-19/Australia/NSW631/2020|EPI ISL 490040|B.1.1|Australia|2020-06-09	0.0005104957	Oceania
Oceania|hCoV-19/Australia/WA34/2020|EPI ISL 470851|B|Australia|2020-02-27	Oceania|hCoV-19/Australia/NSW631/2020|EPI ISL 490040|B.1.1|Australia|2020-06-09	0.0005104436	Oceania
Oceania|hCoV-19/New Zealand/20VR0174/2020|EPI ISL 413490|B.4|New Zealand|2020-02-27	Oceania|hCoV-19/Australia/NSW631/2020|EPI ISL 490040|B.1.1|Australia|2020-06-09	0.0005446088	Oceania
Oceania|hCoV-19/Australia/NSW05/2020|EPI ISL 412975|B.4|Australia|2020-02-28	Oceania|hCoV-19/Australia/NSW631/2020|EPI ISL 490040|B.1.1|Australia|2020-06-09	0.0005785772	Oceania
Oceania|hCoV-19/Australia/QLDID922/2020|EPI ISL 418799|B|Australia|2020-02-28	Oceania|hCoV-19/Australia/NSW631/2020|EPI ISL 490040|B.1.1|Australia|2020-06-09	0.0005785166	Oceania
Oceania|hCoV-19/Australia/NSW09/2020|EPI ISL 413595|B.4|Australia|2020-02-28	Oceania|hCoV-19/Australia/NSW631/2020|EPI ISL 490040|B.1.1|Australia|2020-06-09	0.0006807344	Oceania
Oceania|hCoV-19/Australia/NSW08/2020|EPI ISL 413594|B|Australia|2020-02-28	Oceania|hCoV-19/Australia/NSW631/2020|EPI ISL 490040|B.1.1|Australia|2020-06-09	0.0004423665	Oceania
Oceania|hCoV-19/Australia/NSW10/2020|EPI ISL 413596|B|Australia|2020-02-28	Oceania|hCoV-19/Australia/NSW631/2020|EPI ISL 490040|B.1.1|Australia|2020-06-09	0.0004423816	Oceania
Oceania|hCoV-19/Australia/NSW219/2020|EPI ISL 427643|B|Australia|2020-02-28	Oceania|hCoV-19/Australia/NSW631/2020|EPI ISL 490040|B.1.1|Australia|2020-06-09	0.0004423816	Oceania
Oceania|hCoV-19/Australia/NSW07/2020|EPI ISL 413214|B.4|Australia|2020-02-29	Oceania|hCoV-19/Australia/NSW631/2020|EPI ISL 490040|B.1.1|Australia|2020-06-09	0.0005445168	Oceania
Oceania|hCoV-19/Australia/QLD09/2020|EPI ISL 414414|B.4|Australia|2020-02-29	Oceania|hCoV-19/Australia/NSW631/2020|EPI ISL 490040|B.1.1|Australia|2020-06-09	0.0005785604	Oceania
Oceania|hCoV-19/Australia/NSW06/2020|EPI ISL 413213|B.4|Australia|2020-02-29	Oceania|hCoV-19/Australia/NSW631/2020|EPI ISL 490040|B.1.1|Australia|2020-06-09	0.0006126170	Oceania
Oceania|hCoV-19/New Zealand/20VR0189/2020|EPI ISL 416519|B.1.1|New Zealand|2020-03-02	Oceania|hCoV-19/Australia/NSW631/2020|EPI ISL 490040|B.1.1|Australia|2020-06-09	0.0002041024	Oceania
Oceania|hCoV-19/Australia/VIC04/2020|EPI ISL 416412|B.4|Australia|2020-03-02	Oceania|hCoV-19/Australia/NSW631/2020|EPI ISL 490040|B.1.1|Australia|2020-06-09	0.0006807140	Oceania
Oceania|hCoV-19/Australia/NSW11/2020|EPI ISL 413597|B.4|Australia|2020-03-02	Oceania|hCoV-19/Australia/NSW631/2020|EPI ISL 490040|B.1.1|Australia|2020-06-09	0.0005785713	Oceania
Oceania|hCoV-19/Australia/NSW217/2020|EPI ISL 427644|B.4|Australia|2020-03-02	Oceania|hCoV-19/Australia/NSW631/2020|EPI ISL 490040|B.1.1|Australia|2020-06-09	0.0005785713	Oceania
Oceania|hCoV-19/Australia/SAP098/2020|EPI ISL 483066|B.4|Australia|2020-03-03	Oceania|hCoV-19/Australia/NSW631/2020|EPI ISL 490040|B.1.1|Australia|2020-06-09	0.0006126748	Oceania
Oceania|hCoV-19/Australia/NSW15/2020|EPI ISL 417383|B.4|Australia|2020-03-03	Oceania|hCoV-19/Australia/NSW631/2020|EPI ISL 490040|B.1.1|Australia|2020-06-09	0.0006126062	Oceania
Oceania|hCoV-19/New Zealand/20VR1109/2020|EPI ISL 456190|B.31|New Zealand|2020-03-03	Oceania|hCoV-19/Australia/NSW631/2020|EPI ISL 490040|B.1.1|Australia|2020-06-09	0.0007829658	Oceania
Oceania|hCoV-19/Australia/NSW14/2020|EPI ISL 413600|B.4|Australia|2020-03-03	Oceania|hCoV-19/Australia/NSW631/2020|EPI ISL 490040|B.1.1|Australia|2020-06-09	0.0005785779	Oceania
Oceania|hCoV-19/Australia/NSW22/2020|EPI ISL 427649|B.4|Australia|2020-03-03	Oceania|hCoV-19/Australia/NSW631/2020|EPI ISL 490040|B.1.1|Australia|2020-06-09	0.0006126354	Oceania
Oceania|hCoV-19/Australia/VPRL004/2020|EPI ISL 455596|B.4|Australia|2020-03-03	Oceania|hCoV-19/Australia/NSW631/2020|EPI ISL 490040|B.1.1|Australia|2020-06-09	0.0006127165	Oceania
Oceania|hCoV-19/Australia/SAP217/2020|EPI ISL 483073|B|Australia|2020-03-03	Oceania|hCoV-19/Australia/NSW631/2020|EPI ISL 490040|B.1.1|Australia|2020-06-09	0.0005504303	Oceania
Oceania|hCoV-19/Australia/SAP099/2020|EPI ISL 468038|B.4|Australia|2020-03-04	Oceania|hCoV-19/Australia/NSW631/2020|EPI ISL 490040|B.1.1|Australia|2020-06-09	0.0006467553	Oceania
Oceania|hCoV-19/Australia/NSW21/2020|EPI ISL 417386|B.4|Australia|2020-03-04	Oceania|hCoV-19/Australia/NSW631/2020|EPI ISL 490040|B.1.1|Australia|2020-06-09	0.0005785874	Oceania
Oceania|hCoV-19/Australia/WA06/2020|EPI ISL 420534|B.1.98|Australia|2020-03-04	Oceania|hCoV-19/Australia/NSW631/2020|EPI ISL 490040|B.1.1|Australia|2020-06-09	0.0003742659	Oceania
Oceania|hCoV-19/Australia/NSW12/2020|EPI ISL 413598|B.4|Australia|2020-03-04	Oceania|hCoV-19/Australia/NSW631/2020|EPI ISL 490040|B.1.1|Australia|2020-06-09	0.0006807344	Oceania
Oceania|hCoV-19/Australia/NSW23/2020|EPI ISL 427650|B.4|Australia|2020-03-04	Oceania|hCoV-19/Australia/NSW631/2020|EPI ISL 490040|B.1.1|Australia|2020-06-09	0.0006126068	Oceania
Oceania|hCoV-19/Australia/NSW65/2020|EPI ISL 427645|B.4|Australia|2020-03-04	Oceania|hCoV-19/Australia/NSW631/2020|EPI ISL 490040|B.1.1|Australia|2020-06-09	0.0006466540	Oceania
Oceania|hCoV-19/Australia/NSW13/2020|EPI ISL 413599|B.4|Australia|2020-03-04	Oceania|hCoV-19/Australia/NSW631/2020|EPI ISL 490040|B.1.1|Australia|2020-06-09	0.0006126277	Oceania
Oceania|hCoV-19/New Zealand/20VR0195/2020|EPI ISL 534335|B.1.1|New Zealand|2020-03-04	Oceania|hCoV-19/Australia/NSW631/2020|EPI ISL 490040|B.1.1|Australia|2020-06-09	0.0002080438	Oceania
Oceania|hCoV-19/Australia/NSW25/2020|EPI ISL 417388|B.6|Australia|2020-03-05	Oceania|hCoV-19/Australia/NSW631/2020|EPI ISL 490040|B.1.1|Australia|2020-06-09	0.0006125993	Oceania
Oceania|hCoV-19/Australia/NSW18/2020|EPI ISL 417384|B.4|Australia|2020-03-05	Oceania|hCoV-19/Australia/NSW631/2020|EPI ISL 490040|B.1.1|Australia|2020-06-09	0.0006125883	Oceania
Oceania|hCoV-19/Australia/NSW66/2020|EPI ISL 427646|B.4|Australia|2020-03-05	Oceania|hCoV-19/Australia/NSW631/2020|EPI ISL 490040|B.1.1|Australia|2020-06-09	0.0006466540	Oceania
Oceania|hCoV-19/Australia/TAS54/2020|EPI ISL 522729|B.4|Australia|2020-03-05	Oceania|hCoV-19/Australia/NSW631/2020|EPI ISL 490040|B.1.1|Australia|2020-06-09	0.0005825225	Oceania
Oceania|hCoV-19/New Zealand/20VR0206/2020|EPI ISL 416526|B.4|New Zealand|2020-03-05	Oceania|hCoV-19/Australia/NSW631/2020|EPI ISL 490040|B.1.1|Australia|2020-06-09	0.0005897380	Oceania
Oceania|hCoV-19/Australia/NSW24/2020|EPI ISL 417387|B.4|Australia|2020-03-06	Oceania|hCoV-19/Australia/NSW631/2020|EPI ISL 490040|B.1.1|Australia|2020-06-09	0.0006126170	Oceania
Oceania|hCoV-19/Australia/NSW19/2020|EPI ISL 417385|B.4|Australia|2020-03-06	Oceania|hCoV-19/Australia/NSW631/2020|EPI ISL 490040|B.1.1|Australia|2020-06-09	0.0006126060	Oceania
Oceania|hCoV-19/Australia/NSW155/2020|EPI ISL 427647|B.1.1|Australia|2020-03-06	Oceania|hCoV-19/Australia/NSW631/2020|EPI ISL 490040|B.1.1|Australia|2020-06-09	0.0002041026	Oceania
Oceania|hCoV-19/Australia/NSW33/2020|EPI ISL 427654|B.4|Australia|2020-03-06	Oceania|hCoV-19/Australia/NSW631/2020|EPI ISL 490040|B.1.1|Australia|2020-06-09	0.0006126354	Oceania
Oceania|hCoV-19/Australia/VPRL002/2020|EPI ISL 455595|B|Australia|2020-03-06	Oceania|hCoV-19/Australia/NSW631/2020|EPI ISL 490040|B.1.1|Australia|2020-06-09	0.0005445661	Oceania
Oceania|hCoV-19/Australia/VIC06/2020|EPI ISL 416414|B.4|Australia|2020-03-06	Oceania|hCoV-19/Australia/NSW631/2020|EPI ISL 490040|B.1.1|Australia|2020-06-09	0.0006234331	Oceania
Oceania|hCoV-19/Australia/VIC18/2020|EPI ISL 419737|B.40|Australia|2020-03-07	Oceania|hCoV-19/Australia/NSW631/2020|EPI ISL 490040|B.1.1|Australia|2020-06-09	0.0007489335	Oceania
Oceania|hCoV-19/Australia/NSW27/2020|EPI ISL 417390|B.1.1|Australia|2020-03-08	Oceania|hCoV-19/Australia/NSW631/2020|EPI ISL 490040|B.1.1|Australia|2020-06-09	0.0002721479	Oceania
Oceania|hCoV-19/Australia/NSW28/2020|EPI ISL 417391|B.4|Australia|2020-03-08	Oceania|hCoV-19/Australia/NSW631/2020|EPI ISL 490040|B.1.1|Australia|2020-06-09	0.0006807336	Oceania
Oceania|hCoV-19/Australia/NSW35/2020|EPI ISL 417393|B.4|Australia|2020-03-08	Oceania|hCoV-19/Australia/NSW631/2020|EPI ISL 490040|B.1.1|Australia|2020-06-09	0.0007147859	Oceania
Oceania|hCoV-19/Australia/NSW29/2020|EPI ISL 427651|B|Australia|2020-03-08	Oceania|hCoV-19/Australia/NSW631/2020|EPI ISL 490040|B.1.1|Australia|2020-06-09	0.0005445105	Oceania
Oceania|hCoV-19/Australia/NSW153/2020|EPI ISL 427653|B.1.1|Australia|2020-03-08	Oceania|hCoV-19/Australia/NSW631/2020|EPI ISL 490040|B.1.1|Australia|2020-06-09	0.0002041026	Oceania
Oceania|hCoV-19/Australia/NSW375/2020|EPI ISL 451635|B.4|Australia|2020-03-08	Oceania|hCoV-19/Australia/NSW631/2020|EPI ISL 490040|B.1.1|Australia|2020-06-09	0.0007147859	Oceania
Oceania|hCoV-19/Australia/NSW252/2020|EPI ISL 451517|B.4|Australia|2020-03-08	Oceania|hCoV-19/Australia/NSW631/2020|EPI ISL 490040|B.1.1|Australia|2020-06-09	0.0006466540	Oceania
Oceania|hCoV-19/Australia/VIC19/2020|EPI ISL 419738|B.39|Australia|2020-03-08	Oceania|hCoV-19/Australia/NSW631/2020|EPI ISL 490040|B.1.1|Australia|2020-06-09	0.0006874335	Oceania
Oceania|hCoV-19/Australia/NSW26/2020|EPI ISL 417389|B.4|Australia|2020-03-09	Oceania|hCoV-19/Australia/NSW631/2020|EPI ISL 490040|B.1.1|Australia|2020-06-09	0.0006807410	Oceania
Oceania|hCoV-19/Australia/VIC23/2020|EPI ISL 419743|B.40|Australia|2020-03-09	Oceania|hCoV-19/Australia/NSW631/2020|EPI ISL 490040|B.1.1|Australia|2020-06-09	0.0007148186	Oceania
Oceania|hCoV-19/Australia/VIC21/2020|EPI ISL 419740|B.40|Australia|2020-03-09	Oceania|hCoV-19/Australia/NSW631/2020|EPI ISL 490040|B.1.1|Australia|2020-06-09	0.0007488732	Oceania
Oceania|hCoV-19/Australia/VIC22/2020|EPI ISL 419742|B.1|Australia|2020-03-09	Oceania|hCoV-19/Australia/NSW631/2020|EPI ISL 490040|B.1.1|Australia|2020-06-09	0.0004423739	Oceania
Oceania|hCoV-19/Australia/NSW154/2020|EPI ISL 427652|B.1.1|Australia|2020-03-09	Oceania|hCoV-19/Australia/NSW631/2020|EPI ISL 490040|B.1.1|Australia|2020-06-09	0.0002041026	Oceania
Oceania|hCoV-19/Australia/NSW2155/2020|EPI ISL 500633|B.4|Australia|2020-03-09	Oceania|hCoV-19/Australia/NSW631/2020|EPI ISL 490040|B.1.1|Australia|2020-06-09	0.0005786005	Oceania
Oceania|hCoV-19/Australia/NSW2154/2020|EPI ISL 500632|B.1.1|Australia|2020-03-09	Oceania|hCoV-19/Australia/NSW631/2020|EPI ISL 490040|B.1.1|Australia|2020-06-09	0.0002381407	Oceania
Oceania|hCoV-19/Australia/VIC26/2020|EPI ISL 419745|B.3|Australia|2020-03-10	Oceania|hCoV-19/Australia/NSW631/2020|EPI ISL 490040|B.1.1|Australia|2020-06-09	0.0005104494	Oceania
Oceania|hCoV-19/Australia/NSW31/2020|EPI ISL 417392|B.4|Australia|2020-03-10	Oceania|hCoV-19/Australia/NSW631/2020|EPI ISL 490040|B.1.1|Australia|2020-06-09	0.0006126062	Oceania
Oceania|hCoV-19/Australia/VIC30/2020|EPI ISL 419749|B.4|Australia|2020-03-10	Oceania|hCoV-19/Australia/NSW631/2020|EPI ISL 490040|B.1.1|Australia|2020-06-09	0.0005785707	Oceania
Oceania|hCoV-19/Australia/VIC36/2020|EPI ISL 419765|B|Australia|2020-03-10	Oceania|hCoV-19/Australia/NSW631/2020|EPI ISL 490040|B.1.1|Australia|2020-06-09	0.0005785706	Oceania
Oceania|hCoV-19/Australia/VIC31/2020|EPI ISL 419750|B.1|Australia|2020-03-10	Oceania|hCoV-19/Australia/NSW631/2020|EPI ISL 490040|B.1.1|Australia|2020-06-09	0.0003742834	Oceania
Oceania|hCoV-19/Australia/NSW36/2020|EPI ISL 417394|B.40|Australia|2020-03-10	Oceania|hCoV-19/Australia/NSW631/2020|EPI ISL 490040|B.1.1|Australia|2020-06-09	0.0006466842	Oceania
Oceania|hCoV-19/Australia/NSW38/2020|EPI ISL 417396|B.6|Australia|2020-03-10	Oceania|hCoV-19/Australia/NSW631/2020|EPI ISL 490040|B.1.1|Australia|2020-06-09	0.0006126176	Oceania
Oceania|hCoV-19/Australia/NSW41/2020|EPI ISL 417399|B.40|Australia|2020-03-10	Oceania|hCoV-19/Australia/NSW631/2020|EPI ISL 490040|B.1.1|Australia|2020-06-09	0.0005445105	Oceania
Oceania|hCoV-19/Australia/NSW44/2020|EPI ISL 417400|B.6|Australia|2020-03-10	Oceania|hCoV-19/Australia/NSW631/2020|EPI ISL 490040|B.1.1|Australia|2020-06-09	0.0006125998	Oceania
Oceania|hCoV-19/Australia/NSW46/2020|EPI ISL 427658|B.3|Australia|2020-03-10	Oceania|hCoV-19/Australia/NSW631/2020|EPI ISL 490040|B.1.1|Australia|2020-06-09	0.0005106064	Oceania
Oceania|hCoV-19/Australia/NSW51/2020|EPI ISL 427660|B.40|Australia|2020-03-10	Oceania|hCoV-19/Australia/NSW631/2020|EPI ISL 490040|B.1.1|Australia|2020-06-09	0.0005445105	Oceania
Oceania|hCoV-19/Australia/NSW376/2020|EPI ISL 451636|B.4|Australia|2020-03-10	Oceania|hCoV-19/Australia/NSW631/2020|EPI ISL 490040|B.1.1|Australia|2020-06-09	0.0006466728	Oceania
Oceania|hCoV-19/Australia/NSW103/2020|EPI ISL 427657|B.1.5|Australia|2020-03-10	Oceania|hCoV-19/Australia/NSW631/2020|EPI ISL 490040|B.1.1|Australia|2020-06-09	0.0003062051	Oceania
Oceania|hCoV-19/Australia/NSW63/2020|EPI ISL 427664|B|Australia|2020-03-10	Oceania|hCoV-19/Australia/NSW631/2020|EPI ISL 490040|B.1.1|Australia|2020-06-09	0.0004764533	Oceania
Oceania|hCoV-19/Australia/NSW49/2020|EPI ISL 427659|B.6|Australia|2020-03-10	Oceania|hCoV-19/Australia/NSW631/2020|EPI ISL 490040|B.1.1|Australia|2020-06-09	0.0006126176	Oceania
Oceania|hCoV-19/Australia/NSW2159/2020|EPI ISL 500637|B.1.5|Australia|2020-03-10	Oceania|hCoV-19/Australia/NSW631/2020|EPI ISL 490040|B.1.1|Australia|2020-06-09	0.0003062259	Oceania
Oceania|hCoV-19/Australia/VIC29/2020|EPI ISL 419748|B.1.1|Australia|2020-03-10	Oceania|hCoV-19/Australia/NSW631/2020|EPI ISL 490040|B.1.1|Australia|2020-06-09	0.0002381407	Oceania
Oceania|hCoV-19/Australia/NSW2139/2020|EPI ISL 500627|B.4|Australia|2020-03-10	Oceania|hCoV-19/Australia/NSW631/2020|EPI ISL 490040|B.1.1|Australia|2020-06-09	0.0006467194	Oceania
Oceania|hCoV-19/New Zealand/20VR0712/2020|EPI ISL 456163|B.1.1|New Zealand|2020-03-11	Oceania|hCoV-19/Australia/NSW631/2020|EPI ISL 490040|B.1.1|Australia|2020-06-09	0.0002041024	Oceania
Oceania|hCoV-19/Australia/QLDID921/2020|EPI ISL 417033|B.6|Australia|2020-03-11	Oceania|hCoV-19/Australia/NSW631/2020|EPI ISL 490040|B.1.1|Australia|2020-06-09	0.0005785539	Oceania
Oceania|hCoV-19/Australia/VIC44/2020|EPI ISL 419767|B.1|Australia|2020-03-11	Oceania|hCoV-19/Australia/NSW631/2020|EPI ISL 490040|B.1.1|Australia|2020-06-09	0.0003402445	Oceania
Oceania|hCoV-19/Australia/VIC39/2020|EPI ISL 419757|B.1|Australia|2020-03-11	Oceania|hCoV-19/Australia/NSW631/2020|EPI ISL 490040|B.1.1|Australia|2020-06-09	0.0004423790	Oceania
Oceania|hCoV-19/Australia/QLDID920/2020|EPI ISL 417032|B.1.5|Australia|2020-03-11	Oceania|hCoV-19/Australia/NSW631/2020|EPI ISL 490040|B.1.1|Australia|2020-06-09	0.0003062048	Oceania
Oceania|hCoV-19/Australia/VIC45/2020|EPI ISL 419802|B.1.1|Australia|2020-03-11	Oceania|hCoV-19/Australia/NSW631/2020|EPI ISL 490040|B.1.1|Australia|2020-06-09	0.0002041024	Oceania
Oceania|hCoV-19/Australia/NSW40/2020|EPI ISL 417398|B.4|Australia|2020-03-11	Oceania|hCoV-19/Australia/NSW631/2020|EPI ISL 490040|B.1.1|Australia|2020-06-09	0.0006807421	Oceania
Oceania|hCoV-19/Australia/NSW52/2020|EPI ISL 417405|B|Australia|2020-03-11	Oceania|hCoV-19/Australia/NSW631/2020|EPI ISL 490040|B.1.1|Australia|2020-06-09	0.0005445105	Oceania
Oceania|hCoV-19/Australia/NSW39/2020|EPI ISL 417397|B.1.5|Australia|2020-03-11	Oceania|hCoV-19/Australia/NSW631/2020|EPI ISL 490040|B.1.1|Australia|2020-06-09	0.0003062051	Oceania
Oceania|hCoV-19/Australia/NSW102/2020|EPI ISL 427656|B.1.5|Australia|2020-03-11	Oceania|hCoV-19/Australia/NSW631/2020|EPI ISL 490040|B.1.1|Australia|2020-06-09	0.0003062051	Oceania
Oceania|hCoV-19/Australia/NSW34/2020|EPI ISL 427655|B.4|Australia|2020-03-11	Oceania|hCoV-19/Australia/NSW631/2020|EPI ISL 490040|B.1.1|Australia|2020-06-09	0.0006466842	Oceania
Oceania|hCoV-19/Australia/VIC38/2020|EPI ISL 419756|B.1.6|Australia|2020-03-11	Oceania|hCoV-19/Australia/NSW631/2020|EPI ISL 490040|B.1.1|Australia|2020-06-09	0.0004083128	Oceania
Oceania|hCoV-19/Australia/NSW218/2020|EPI ISL 427665|B.3|Australia|2020-03-11	Oceania|hCoV-19/Australia/NSW631/2020|EPI ISL 490040|B.1.1|Australia|2020-06-09	0.0005445353	Oceania
Oceania|hCoV-19/Australia/VIC43/2020|EPI ISL 419763|B.1.1|Australia|2020-03-11	Oceania|hCoV-19/Australia/NSW631/2020|EPI ISL 490040|B.1.1|Australia|2020-06-09	0.0002381601	Oceania
Oceania|hCoV-19/Australia/NSW2156/2020|EPI ISL 500634|B.39|Australia|2020-03-11	Oceania|hCoV-19/Australia/NSW631/2020|EPI ISL 490040|B.1.1|Australia|2020-06-09	0.0006467494	Oceania
Oceania|hCoV-19/Australia/TAS124/2020|EPI ISL 522589|B|Australia|2020-03-11	Oceania|hCoV-19/Australia/NSW631/2020|EPI ISL 490040|B.1.1|Australia|2020-06-09	0.0005578738	Oceania
Oceania|hCoV-19/New Zealand/CoV002/2020|EPI ISL 417212|B.31|New Zealand|2020-03-11	Oceania|hCoV-19/Australia/NSW631/2020|EPI ISL 490040|B.1.1|Australia|2020-06-09	0.0006467058	Oceania
Oceania|hCoV-19/Australia/VIC50/2020|EPI ISL 419766|B.1|Australia|2020-03-12	Oceania|hCoV-19/Australia/NSW631/2020|EPI ISL 490040|B.1.1|Australia|2020-06-09	0.0003742835	Oceania
Oceania|hCoV-19/Australia/VIC55/2020|EPI ISL 419776|B|Australia|2020-03-12	Oceania|hCoV-19/Australia/NSW631/2020|EPI ISL 490040|B.1.1|Australia|2020-06-09	0.0005785538	Oceania
Oceania|hCoV-19/Australia/VIC52/2020|EPI ISL 419768|B.1.1.71|Australia|2020-03-12	Oceania|hCoV-19/Australia/NSW631/2020|EPI ISL 490040|B.1.1|Australia|2020-06-09	0.0002721479	Oceania
Oceania|hCoV-19/Australia/VIC58/2020|EPI ISL 419784|B.4|Australia|2020-03-12	Oceania|hCoV-19/Australia/NSW631/2020|EPI ISL 490040|B.1.1|Australia|2020-06-09	0.0005445003	Oceania
Oceania|hCoV-19/Australia/VIC54/2020|EPI ISL 419770|B.1|Australia|2020-03-12	Oceania|hCoV-19/Australia/NSW631/2020|EPI ISL 490040|B.1.1|Australia|2020-06-09	0.0003402445	Oceania
Oceania|hCoV-19/Australia/VIC47/2020|EPI ISL 419759|B.40|Australia|2020-03-12	Oceania|hCoV-19/Australia/NSW631/2020|EPI ISL 490040|B.1.1|Australia|2020-06-09	0.0007489081	Oceania
Oceania|hCoV-19/Australia/NSW50/2020|EPI ISL 417404|B.1.1|Australia|2020-03-12	Oceania|hCoV-19/Australia/NSW631/2020|EPI ISL 490040|B.1.1|Australia|2020-06-09	0.0002381247	Oceania
Oceania|hCoV-19/Australia/NSW254/2020|EPI ISL 451519|B.4|Australia|2020-03-12	Oceania|hCoV-19/Australia/NSW631/2020|EPI ISL 490040|B.1.1|Australia|2020-06-09	0.0007488390	Oceania
Oceania|hCoV-19/Australia/VIC48/2020|EPI ISL 419762|B.1|Australia|2020-03-12	Oceania|hCoV-19/Australia/NSW631/2020|EPI ISL 490040|B.1.1|Australia|2020-06-09	0.0003742965	Oceania
Oceania|hCoV-19/Australia/NSW2158/2020|EPI ISL 500636|B.1.5|Australia|2020-03-12	Oceania|hCoV-19/Australia/NSW631/2020|EPI ISL 490040|B.1.1|Australia|2020-06-09	0.0003062256	Oceania
Oceania|hCoV-19/Australia/VIC49/2020|EPI ISL 419764|B.1|Australia|2020-03-12	Oceania|hCoV-19/Australia/NSW631/2020|EPI ISL 490040|B.1.1|Australia|2020-06-09	0.0004084565	Oceania
Oceania|hCoV-19/New Zealand/20VR0334/2020|EPI ISL 456157|B.1|New Zealand|2020-03-12	Oceania|hCoV-19/Australia/NSW631/2020|EPI ISL 490040|B.1.1|Australia|2020-06-09	0.0004162242	Oceania
Oceania|hCoV-19/Australia/VIC62/2020|EPI ISL 419774|B.1|Australia|2020-03-13	Oceania|hCoV-19/Australia/NSW631/2020|EPI ISL 490040|B.1.1|Australia|2020-06-09	0.0003402445	Oceania
Oceania|hCoV-19/Australia/NSW2011/2020|EPI ISL 500598|B.4|Australia|2020-03-13	Oceania|hCoV-19/Australia/NSW631/2020|EPI ISL 490040|B.1.1|Australia|2020-06-09	0.0007148268	Oceania
Oceania|hCoV-19/Australia/VIC66/2020|EPI ISL 419780|B.4|Australia|2020-03-13	Oceania|hCoV-19/Australia/NSW631/2020|EPI ISL 490040|B.1.1|Australia|2020-06-09	0.0005445003	Oceania
Oceania|hCoV-19/Australia/VIC70/2020|EPI ISL 419786|B|Australia|2020-03-13	Oceania|hCoV-19/Australia/NSW631/2020|EPI ISL 490040|B.1.1|Australia|2020-06-09	0.0005445099	Oceania
Oceania|hCoV-19/Australia/WA02/2020|EPI ISL 420532|B.1.98|Australia|2020-03-13	Oceania|hCoV-19/Australia/NSW631/2020|EPI ISL 490040|B.1.1|Australia|2020-06-09	0.0003402347	Oceania
Oceania|hCoV-19/Australia/NSW45/2020|EPI ISL 417401|B.6|Australia|2020-03-13	Oceania|hCoV-19/Australia/NSW631/2020|EPI ISL 490040|B.1.1|Australia|2020-06-09	0.0005785544	Oceania
Oceania|hCoV-19/Australia/NSW47/2020|EPI ISL 417402|B.1.5|Australia|2020-03-13	Oceania|hCoV-19/Australia/NSW631/2020|EPI ISL 490040|B.1.1|Australia|2020-06-09	0.0003742880	Oceania
Oceania|hCoV-19/Australia/NSW607/2020|EPI ISL 490017|B.40|Australia|2020-03-13	Oceania|hCoV-19/Australia/NSW631/2020|EPI ISL 490040|B.1.1|Australia|2020-06-09	0.0005445105	Oceania
Oceania|hCoV-19/Australia/NSW592/2020|EPI ISL 478704|B.1.5|Australia|2020-03-13	Oceania|hCoV-19/Australia/NSW631/2020|EPI ISL 490040|B.1.1|Australia|2020-06-09	0.0003062051	Oceania
Oceania|hCoV-19/Australia/NSW2147/2020|EPI ISL 500628|B.1.5|Australia|2020-03-13	Oceania|hCoV-19/Australia/NSW631/2020|EPI ISL 490040|B.1.1|Australia|2020-06-09	0.0003743092	Oceania
Oceania|hCoV-19/Australia/VIC64/2020|EPI ISL 419778|B.1|Australia|2020-03-13	Oceania|hCoV-19/Australia/NSW631/2020|EPI ISL 490040|B.1.1|Australia|2020-06-09	0.0004432786	Oceania
Oceania|hCoV-19/Australia/VIC61/2020|EPI ISL 419773|B|Australia|2020-03-13	Oceania|hCoV-19/Australia/NSW631/2020|EPI ISL 490040|B.1.1|Australia|2020-06-09	0.0005825852	Oceania
Oceania|hCoV-19/Australia/VIC63/2020|EPI ISL 419775|B.1|Australia|2020-03-13	Oceania|hCoV-19/Australia/NSW631/2020|EPI ISL 490040|B.1.1|Australia|2020-06-09	0.0003429040	Oceania
Oceania|hCoV-19/Australia/VIC82/2020|EPI ISL 419794|B.40|Australia|2020-03-14	Oceania|hCoV-19/Australia/NSW631/2020|EPI ISL 490040|B.1.1|Australia|2020-06-09	0.0005785703	Oceania
Oceania|hCoV-19/Australia/VIC83/2020|EPI ISL 419799|B|Australia|2020-03-14	Oceania|hCoV-19/Australia/NSW631/2020|EPI ISL 490040|B.1.1|Australia|2020-06-09	0.0005785539	Oceania
Oceania|hCoV-19/Australia/VIC80/2020|EPI ISL 419792|B.40|Australia|2020-03-14	Oceania|hCoV-19/Australia/NSW631/2020|EPI ISL 490040|B.1.1|Australia|2020-06-09	0.0005104527	Oceania
Oceania|hCoV-19/Australia/NSW2005/2020|EPI ISL 500597|B.1|Australia|2020-03-14	Oceania|hCoV-19/Australia/NSW631/2020|EPI ISL 490040|B.1.1|Australia|2020-06-09	0.0003742942	Oceania
Oceania|hCoV-19/Australia/VIC84/2020|EPI ISL 419803|B.39|Australia|2020-03-14	Oceania|hCoV-19/Australia/NSW631/2020|EPI ISL 490040|B.1.1|Australia|2020-06-09	0.0006466948	Oceania
Oceania|hCoV-19/Australia/VIC78/2020|EPI ISL 419790|B|Australia|2020-03-14	Oceania|hCoV-19/Australia/NSW631/2020|EPI ISL 490040|B.1.1|Australia|2020-06-09	0.0004764527	Oceania
Oceania|hCoV-19/Australia/QLDID923/2020|EPI ISL 418801|B.1|Australia|2020-03-14	Oceania|hCoV-19/Australia/NSW631/2020|EPI ISL 490040|B.1.1|Australia|2020-06-09	0.0003402445	Oceania
Oceania|hCoV-19/Australia/WA03/2020|EPI ISL 420533|B.1|Australia|2020-03-14	Oceania|hCoV-19/Australia/NSW631/2020|EPI ISL 490040|B.1.1|Australia|2020-06-09	0.0003742834	Oceania
Oceania|hCoV-19/Australia/WA01/2020|EPI ISL 420531|B.1.98|Australia|2020-03-14	Oceania|hCoV-19/Australia/NSW631/2020|EPI ISL 490040|B.1.1|Australia|2020-06-09	0.0003742659	Oceania
Oceania|hCoV-19/Australia/NSW54/2020|EPI ISL 417407|B.1.1|Australia|2020-03-14	Oceania|hCoV-19/Australia/NSW631/2020|EPI ISL 490040|B.1.1|Australia|2020-06-09	0.0002041026	Oceania
Oceania|hCoV-19/Australia/NSW48/2020|EPI ISL 417403|B.6|Australia|2020-03-14	Oceania|hCoV-19/Australia/NSW631/2020|EPI ISL 490040|B.1.1|Australia|2020-06-09	0.0005785544	Oceania
Oceania|hCoV-19/Australia/NSW256/2020|EPI ISL 451521|B.4|Australia|2020-03-14	Oceania|hCoV-19/Australia/NSW631/2020|EPI ISL 490040|B.1.1|Australia|2020-06-09	0.0006466540	Oceania
Oceania|hCoV-19/Australia/NSW583/2020|EPI ISL 478695|B.40|Australia|2020-03-14	Oceania|hCoV-19/Australia/NSW631/2020|EPI ISL 490040|B.1.1|Australia|2020-06-09	0.0005445105	Oceania
Oceania|hCoV-19/Australia/NSW582/2020|EPI ISL 478694|B.40|Australia|2020-03-14	Oceania|hCoV-19/Australia/NSW631/2020|EPI ISL 490040|B.1.1|Australia|2020-06-09	0.0005785545	Oceania
Oceania|hCoV-19/Australia/VIC79/2020|EPI ISL 419791|B.40|Australia|2020-03-14	Oceania|hCoV-19/Australia/NSW631/2020|EPI ISL 490040|B.1.1|Australia|2020-06-09	0.0005445291	Oceania
Oceania|hCoV-19/Australia/NSW2146/2020|EPI ISL 509503|B.40|Australia|2020-03-14	Oceania|hCoV-19/Australia/NSW631/2020|EPI ISL 490040|B.1.1|Australia|2020-06-09	0.0005445285	Oceania
Oceania|hCoV-19/Australia/VIC81/2020|EPI ISL 419793|B.40|Australia|2020-03-14	Oceania|hCoV-19/Australia/NSW631/2020|EPI ISL 490040|B.1.1|Australia|2020-06-09	0.0005445285	Oceania
Oceania|hCoV-19/Australia/SAP215/2020|EPI ISL 468001|B.1.1|Australia|2020-03-14	Oceania|hCoV-19/Australia/NSW631/2020|EPI ISL 490040|B.1.1|Australia|2020-06-09	0.0002041718	Oceania
Oceania|hCoV-19/Australia/VIC87/2020|EPI ISL 419797|B.40|Australia|2020-03-15	Oceania|hCoV-19/Australia/NSW631/2020|EPI ISL 490040|B.1.1|Australia|2020-06-09	0.0006126169	Oceania
Oceania|hCoV-19/Australia/NSW2144/2020|EPI ISL 527008|B.39|Australia|2020-03-15	Oceania|hCoV-19/Australia/NSW631/2020|EPI ISL 490040|B.1.1|Australia|2020-06-09	0.0006466949	Oceania
Oceania|hCoV-19/Australia/SAP111/2020|EPI ISL 451131|B.1.1|Australia|2020-03-15	Oceania|hCoV-19/Australia/NSW631/2020|EPI ISL 490040|B.1.1|Australia|2020-06-09	0.0002041024	Oceania
Oceania|hCoV-19/Australia/VIC90/2020|EPI ISL 419801|B.1.1|Australia|2020-03-15	Oceania|hCoV-19/Australia/NSW631/2020|EPI ISL 490040|B.1.1|Australia|2020-06-09	0.0002381314	Oceania
Oceania|hCoV-19/Australia/NSW2004/2020|EPI ISL 500596|B.1.5|Australia|2020-03-15	Oceania|hCoV-19/Australia/NSW631/2020|EPI ISL 490040|B.1.1|Australia|2020-06-09	0.0004082986	Oceania
Oceania|hCoV-19/Australia/VIC89/2020|EPI ISL 419800|B.1|Australia|2020-03-15	Oceania|hCoV-19/Australia/NSW631/2020|EPI ISL 490040|B.1.1|Australia|2020-06-09	0.0003742768	Oceania
Oceania|hCoV-19/New Zealand/20VR0276/2020|EPI ISL 416539|A|New Zealand|2020-03-15	Oceania|hCoV-19/Australia/NSW631/2020|EPI ISL 490040|B.1.1|Australia|2020-06-09	0.0005785268	Oceania
Oceania|hCoV-19/Australia/ACT0082/2020|EPI ISL 498542|B.1.1|Australia|2020-03-15	Oceania|hCoV-19/Australia/NSW631/2020|EPI ISL 490040|B.1.1|Australia|2020-06-09	0.0002381244	Oceania
Oceania|hCoV-19/Australia/VIC92/2020|EPI ISL 419809|B.1.5|Australia|2020-03-15	Oceania|hCoV-19/Australia/NSW631/2020|EPI ISL 490040|B.1.1|Australia|2020-06-09	0.0003062048	Oceania
Oceania|hCoV-19/Australia/NSW112/2020|EPI ISL 427666|B.1.5|Australia|2020-03-15	Oceania|hCoV-19/Australia/NSW631/2020|EPI ISL 490040|B.1.1|Australia|2020-06-09	0.0003742880	Oceania
Oceania|hCoV-19/Australia/VIC91/2020|EPI ISL 419804|B.1.5|Australia|2020-03-15	Oceania|hCoV-19/Australia/NSW631/2020|EPI ISL 490040|B.1.1|Australia|2020-06-09	0.0003743281	Oceania
Oceania|hCoV-19/Australia/SAP220/2020|EPI ISL 467995|B.1.5|Australia|2020-03-15	Oceania|hCoV-19/Australia/NSW631/2020|EPI ISL 490040|B.1.1|Australia|2020-06-09	0.0003427178	Oceania
Oceania|hCoV-19/Australia/VIC09/2020|EPI ISL 416515|B|Australia|2020-03-15	Oceania|hCoV-19/Australia/NSW631/2020|EPI ISL 490040|B.1.1|Australia|2020-06-09	0.0005834971	Oceania
Oceania|hCoV-19/Australia/VIC93/2020|EPI ISL 419815|B.3|Australia|2020-03-15	Oceania|hCoV-19/Australia/NSW631/2020|EPI ISL 490040|B.1.1|Australia|2020-06-09	0.0005162100	Oceania
Oceania|hCoV-19/Australia/SAP410/2020|EPI ISL 492175|B.6|Australia|2020-03-15	Oceania|hCoV-19/Australia/NSW631/2020|EPI ISL 490040|B.1.1|Australia|2020-06-09	0.0007116615	Oceania
Oceania|hCoV-19/Australia/SAP439/2020|EPI ISL 508130|B.6|Australia|2020-03-16	Oceania|hCoV-19/Australia/NSW631/2020|EPI ISL 490040|B.1.1|Australia|2020-06-09	0.0005785525	Oceania
Oceania|hCoV-19/Australia/VIC97/2020|EPI ISL 419808|B.4|Australia|2020-03-16	Oceania|hCoV-19/Australia/NSW631/2020|EPI ISL 490040|B.1.1|Australia|2020-06-09	0.0005445003	Oceania
Oceania|hCoV-19/Australia/VIC99/2020|EPI ISL 419811|B.1|Australia|2020-03-16	Oceania|hCoV-19/Australia/NSW631/2020|EPI ISL 490040|B.1.1|Australia|2020-06-09	0.0005104676	Oceania
Oceania|hCoV-19/Australia/VIC141/2020|EPI ISL 419838|B.1.5|Australia|2020-03-16	Oceania|hCoV-19/Australia/NSW631/2020|EPI ISL 490040|B.1.1|Australia|2020-06-09	0.0003062048	Oceania
Oceania|hCoV-19/Australia/SAP112/2020|EPI ISL 468016|B.1.1|Australia|2020-03-16	Oceania|hCoV-19/Australia/NSW631/2020|EPI ISL 490040|B.1.1|Australia|2020-06-09	0.0002041024	Oceania
Oceania|hCoV-19/Australia/VIC142/2020|EPI ISL 419839|B.1|Australia|2020-03-16	Oceania|hCoV-19/Australia/NSW631/2020|EPI ISL 490040|B.1.1|Australia|2020-06-09	0.0004083367	Oceania
Oceania|hCoV-19/Australia/NSW2151/2020|EPI ISL 500631|B|Australia|2020-03-16	Oceania|hCoV-19/Australia/NSW631/2020|EPI ISL 490040|B.1.1|Australia|2020-06-09	0.0004423660	Oceania
Oceania|hCoV-19/Australia/NSW2149/2020|EPI ISL 500630|B.1.1.10|Australia|2020-03-16	Oceania|hCoV-19/Australia/NSW631/2020|EPI ISL 490040|B.1.1|Australia|2020-06-09	0.0002721558	Oceania
Oceania|hCoV-19/New Zealand/20VR0993/2020|EPI ISL 456176|B|New Zealand|2020-03-16	Oceania|hCoV-19/Australia/NSW631/2020|EPI ISL 490040|B.1.1|Australia|2020-06-09	0.0004764304	Oceania
Oceania|hCoV-19/Australia/VIC143/2020|EPI ISL 419840|B.1.1|Australia|2020-03-16	Oceania|hCoV-19/Australia/NSW631/2020|EPI ISL 490040|B.1.1|Australia|2020-06-09	0.0002721479	Oceania
Oceania|hCoV-19/Australia/VIC96/2020|EPI ISL 419807|B|Australia|2020-03-16	Oceania|hCoV-19/Australia/NSW631/2020|EPI ISL 490040|B.1.1|Australia|2020-06-09	0.0004423905	Oceania
Oceania|hCoV-19/Australia/NSW58/2020|EPI ISL 417410|B.40|Australia|2020-03-16	Oceania|hCoV-19/Australia/NSW631/2020|EPI ISL 490040|B.1.1|Australia|2020-06-09	0.0005785713	Oceania
Oceania|hCoV-19/Australia/NSW57/2020|EPI ISL 417409|B.40|Australia|2020-03-16	Oceania|hCoV-19/Australia/NSW631/2020|EPI ISL 490040|B.1.1|Australia|2020-06-09	0.0006466654	Oceania
Oceania|hCoV-19/Australia/NSW104/2020|EPI ISL 427677|B.1.5|Australia|2020-03-16	Oceania|hCoV-19/Australia/NSW631/2020|EPI ISL 490040|B.1.1|Australia|2020-06-09	0.0003062051	Oceania
Oceania|hCoV-19/Australia/NSW75/2020|EPI ISL 427703|B.40|Australia|2020-03-16	Oceania|hCoV-19/Australia/NSW631/2020|EPI ISL 490040|B.1.1|Australia|2020-06-09	0.0005445105	Oceania
Oceania|hCoV-19/Australia/NSW88/2020|EPI ISL 427702|B.40|Australia|2020-03-16	Oceania|hCoV-19/Australia/NSW631/2020|EPI ISL 490040|B.1.1|Australia|2020-06-09	0.0006126284	Oceania
Oceania|hCoV-19/Australia/NSW158/2020|EPI ISL 427735|B.1.1|Australia|2020-03-16	Oceania|hCoV-19/Australia/NSW631/2020|EPI ISL 490040|B.1.1|Australia|2020-06-09	0.0002381247	Oceania
Oceania|hCoV-19/Australia/NSW111/2020|EPI ISL 427661|B.1.5|Australia|2020-03-16	Oceania|hCoV-19/Australia/NSW631/2020|EPI ISL 490040|B.1.1|Australia|2020-06-09	0.0003742880	Oceania
Oceania|hCoV-19/Australia/VIC146/2020|EPI ISL 419843|B.40|Australia|2020-03-17	Oceania|hCoV-19/Australia/NSW631/2020|EPI ISL 490040|B.1.1|Australia|2020-06-09	0.0005785545	Oceania
Oceania|hCoV-19/Australia/VIC327/2020|EPI ISL 426637|B.40|Australia|2020-03-17	Oceania|hCoV-19/Australia/NSW631/2020|EPI ISL 490040|B.1.1|Australia|2020-06-09	0.0005445100	Oceania
Oceania|hCoV-19/Australia/VIC157/2020|EPI ISL 419854|B.1|Australia|2020-03-17	Oceania|hCoV-19/Australia/NSW631/2020|EPI ISL 490040|B.1.1|Australia|2020-06-09	0.0003742768	Oceania
Oceania|hCoV-19/Australia/VIC151/2020|EPI ISL 419848|B|Australia|2020-03-17	Oceania|hCoV-19/Australia/NSW631/2020|EPI ISL 490040|B.1.1|Australia|2020-06-09	0.0006466647	Oceania
Oceania|hCoV-19/Australia/VIC154/2020|EPI ISL 419851|B.1.5|Australia|2020-03-17	Oceania|hCoV-19/Australia/NSW631/2020|EPI ISL 490040|B.1.1|Australia|2020-06-09	0.0003742768	Oceania
Oceania|hCoV-19/Australia/VIC144/2020|EPI ISL 419841|B.1.1|Australia|2020-03-17	Oceania|hCoV-19/Australia/NSW631/2020|EPI ISL 490040|B.1.1|Australia|2020-06-09	0.0002381244	Oceania
Oceania|hCoV-19/Australia/VIC148/2020|EPI ISL 419845|B.1|Australia|2020-03-17	Oceania|hCoV-19/Australia/NSW631/2020|EPI ISL 490040|B.1.1|Australia|2020-06-09	0.0003742834	Oceania
Oceania|hCoV-19/Australia/VIC153/2020|EPI ISL 419850|B.1.1|Australia|2020-03-17	Oceania|hCoV-19/Australia/NSW631/2020|EPI ISL 490040|B.1.1|Australia|2020-06-09	0.0002721479	Oceania
Oceania|hCoV-19/Australia/VIC152/2020|EPI ISL 419849|B|Australia|2020-03-17	Oceania|hCoV-19/Australia/NSW631/2020|EPI ISL 490040|B.1.1|Australia|2020-06-09	0.0005445099	Oceania
Oceania|hCoV-19/Australia/VIC106/2020|EPI ISL 419820|B.1.5|Australia|2020-03-17	Oceania|hCoV-19/Australia/NSW631/2020|EPI ISL 490040|B.1.1|Australia|2020-06-09	0.0004083104	Oceania
Oceania|hCoV-19/Australia/VIC329/2020|EPI ISL 426639|B.1.5|Australia|2020-03-17	Oceania|hCoV-19/Australia/NSW631/2020|EPI ISL 490040|B.1.1|Australia|2020-06-09	0.0003743008	Oceania
Oceania|hCoV-19/Australia/VIC149/2020|EPI ISL 419846|B.1|Australia|2020-03-17	Oceania|hCoV-19/Australia/NSW631/2020|EPI ISL 490040|B.1.1|Australia|2020-06-09	0.0004423946	Oceania
Oceania|hCoV-19/Australia/VIC156/2020|EPI ISL 419853|B.1.1|Australia|2020-03-17	Oceania|hCoV-19/Australia/NSW631/2020|EPI ISL 490040|B.1.1|Australia|2020-06-09	0.0002041024	Oceania
Oceania|hCoV-19/Australia/VIC155/2020|EPI ISL 419852|B.1|Australia|2020-03-17	Oceania|hCoV-19/Australia/NSW631/2020|EPI ISL 490040|B.1.1|Australia|2020-06-09	0.0004083177	Oceania
Oceania|hCoV-19/Australia/VIC105/2020|EPI ISL 419819|B.1.255|Australia|2020-03-17	Oceania|hCoV-19/Australia/NSW631/2020|EPI ISL 490040|B.1.1|Australia|2020-06-09	0.0004083176	Oceania
Oceania|hCoV-19/New Zealand/20VR0994/2020|EPI ISL 456177|B.31|New Zealand|2020-03-17	Oceania|hCoV-19/Australia/NSW631/2020|EPI ISL 490040|B.1.1|Australia|2020-06-09	0.0006467138	Oceania
Oceania|hCoV-19/Australia/NSW62/2020|EPI ISL 417412|B.3|Australia|2020-03-17	Oceania|hCoV-19/Australia/NSW631/2020|EPI ISL 490040|B.1.1|Australia|2020-06-09	0.0005104500	Oceania
Oceania|hCoV-19/Australia/SAP181/2020|EPI ISL 492122|B.1|Australia|2020-03-18	Oceania|hCoV-19/Australia/NSW631/2020|EPI ISL 490040|B.1.1|Australia|2020-06-09	0.0004083371	Oceania
Oceania|hCoV-19/Australia/QLDID924/2020|EPI ISL 418802|B.1.1|Australia|2020-03-18	Oceania|hCoV-19/Australia/NSW631/2020|EPI ISL 490040|B.1.1|Australia|2020-06-09	0.0002381245	Oceania
Oceania|hCoV-19/Australia/VIC174/2020|EPI ISL 419871|B.1.5|Australia|2020-03-18	Oceania|hCoV-19/Australia/NSW631/2020|EPI ISL 490040|B.1.1|Australia|2020-06-09	0.0003062048	Oceania
Oceania|hCoV-19/Australia/VIC166/2020|EPI ISL 419863|B.1|Australia|2020-03-18	Oceania|hCoV-19/Australia/NSW631/2020|EPI ISL 490040|B.1.1|Australia|2020-06-09	0.0004423868	Oceania
Oceania|hCoV-19/Australia/SAP159/2020|EPI ISL 492116|B.1.1|Australia|2020-03-18	Oceania|hCoV-19/Australia/NSW631/2020|EPI ISL 490040|B.1.1|Australia|2020-06-09	0.0003062014	Oceania
Oceania|hCoV-19/Australia/VIC170/2020|EPI ISL 419867|B.1.5|Australia|2020-03-18	Oceania|hCoV-19/Australia/NSW631/2020|EPI ISL 490040|B.1.1|Australia|2020-06-09	0.0004082986	Oceania
Oceania|hCoV-19/Australia/VIC163/2020|EPI ISL 419860|B.1.1|Australia|2020-03-18	Oceania|hCoV-19/Australia/NSW631/2020|EPI ISL 490040|B.1.1|Australia|2020-06-09	0.0002721606	Oceania
Oceania|hCoV-19/Australia/VIC176/2020|EPI ISL 419873|B.31|Australia|2020-03-18	Oceania|hCoV-19/Australia/NSW631/2020|EPI ISL 490040|B.1.1|Australia|2020-06-09	0.0006126456	Oceania
Oceania|hCoV-19/Australia/VIC171/2020|EPI ISL 419868|B.40|Australia|2020-03-18	Oceania|hCoV-19/Australia/NSW631/2020|EPI ISL 490040|B.1.1|Australia|2020-06-09	0.0007148312	Oceania
Oceania|hCoV-19/Australia/QLDID926/2020|EPI ISL 418804|B.1.1|Australia|2020-03-18	Oceania|hCoV-19/Australia/NSW631/2020|EPI ISL 490040|B.1.1|Australia|2020-06-09	0.0002721606	Oceania
Oceania|hCoV-19/Australia/VIC172/2020|EPI ISL 419869|B.40|Australia|2020-03-18	Oceania|hCoV-19/Australia/NSW631/2020|EPI ISL 490040|B.1.1|Australia|2020-06-09	0.0006466950	Oceania
Oceania|hCoV-19/Australia/VIC158/2020|EPI ISL 419855|B.1|Australia|2020-03-18	Oceania|hCoV-19/Australia/NSW631/2020|EPI ISL 490040|B.1.1|Australia|2020-06-09	0.0005104915	Oceania
Oceania|hCoV-19/Australia/QLDID925/2020|EPI ISL 418803|B.1|Australia|2020-03-18	Oceania|hCoV-19/Australia/NSW631/2020|EPI ISL 490040|B.1.1|Australia|2020-06-09	0.0003742834	Oceania
Oceania|hCoV-19/Australia/VIC178/2020|EPI ISL 419875|B.1.1|Australia|2020-03-18	Oceania|hCoV-19/Australia/NSW631/2020|EPI ISL 490040|B.1.1|Australia|2020-06-09	0.0002721478	Oceania
Oceania|hCoV-19/Australia/VIC109/2020|EPI ISL 419718|B.1.1|Australia|2020-03-18	Oceania|hCoV-19/Australia/NSW631/2020|EPI ISL 490040|B.1.1|Australia|2020-06-09	0.0002041024	Oceania
Oceania|hCoV-19/New Zealand/20VR0760/2020|EPI ISL 456165|B.1.5|New Zealand|2020-03-18	Oceania|hCoV-19/Australia/NSW631/2020|EPI ISL 490040|B.1.1|Australia|2020-06-09	0.0003402445	Oceania
Oceania|hCoV-19/New Zealand/20VR0770/2020|EPI ISL 456168|B.39|New Zealand|2020-03-18	Oceania|hCoV-19/Australia/NSW631/2020|EPI ISL 490040|B.1.1|Australia|2020-06-09	0.0006466833	Oceania
Oceania|hCoV-19/Australia/SAP186/2020|EPI ISL 492125|B.1|Australia|2020-03-19	Oceania|hCoV-19/Australia/NSW631/2020|EPI ISL 490040|B.1.1|Australia|2020-06-09	0.0004423945	Oceania
Oceania|hCoV-19/Australia/SAP368/2020|EPI ISL 492133|B.1.1|Australia|2020-03-19	Oceania|hCoV-19/Australia/NSW631/2020|EPI ISL 490040|B.1.1|Australia|2020-06-09	0.0002381314	Oceania
Oceania|hCoV-19/Australia/NSW2169/2020|EPI ISL 500640|B.6|Australia|2020-03-19	Oceania|hCoV-19/Australia/NSW631/2020|EPI ISL 490040|B.1.1|Australia|2020-06-09	0.0006807337	Oceania
Oceania|hCoV-19/Australia/VIC186/2020|EPI ISL 419882|B.40|Australia|2020-03-19	Oceania|hCoV-19/Australia/NSW631/2020|EPI ISL 490040|B.1.1|Australia|2020-06-09	0.0005785707	Oceania
Oceania|hCoV-19/Australia/VIC184/2020|EPI ISL 419880|B.1|Australia|2020-03-19	Oceania|hCoV-19/Australia/NSW631/2020|EPI ISL 490040|B.1.1|Australia|2020-06-09	0.0004083177	Oceania
Oceania|hCoV-19/Australia/VIC203/2020|EPI ISL 419898|B.40|Australia|2020-03-19	Oceania|hCoV-19/Australia/NSW631/2020|EPI ISL 490040|B.1.1|Australia|2020-06-09	0.0007488513	Oceania
Oceania|hCoV-19/Australia/SAP395/2020|EPI ISL 492160|B.1.1|Australia|2020-03-19	Oceania|hCoV-19/Australia/NSW631/2020|EPI ISL 490040|B.1.1|Australia|2020-06-09	0.0002721558	Oceania
Oceania|hCoV-19/New Zealand/20VR1110/2020|EPI ISL 456191|B.1.5|New Zealand|2020-03-19	Oceania|hCoV-19/Australia/NSW631/2020|EPI ISL 490040|B.1.1|Australia|2020-06-09	0.0004083557	Oceania
Oceania|hCoV-19/Australia/VIC180/2020|EPI ISL 419877|B|Australia|2020-03-19	Oceania|hCoV-19/Australia/NSW631/2020|EPI ISL 490040|B.1.1|Australia|2020-06-09	0.0004423454	Oceania
Oceania|hCoV-19/Australia/WA36/2020|EPI ISL 470853|B.39|Australia|2020-03-19	Oceania|hCoV-19/Australia/NSW631/2020|EPI ISL 490040|B.1.1|Australia|2020-06-09	0.0006466646	Oceania
Oceania|hCoV-19/Australia/VIC192/2020|EPI ISL 419888|B.1|Australia|2020-03-19	Oceania|hCoV-19/Australia/NSW631/2020|EPI ISL 490040|B.1.1|Australia|2020-06-09	0.0003402445	Oceania
Oceania|hCoV-19/Australia/VIC201/2020|EPI ISL 419896|B.1|Australia|2020-03-19	Oceania|hCoV-19/Australia/NSW631/2020|EPI ISL 490040|B.1.1|Australia|2020-06-09	0.0004083176	Oceania
Oceania|hCoV-19/Australia/VIC188/2020|EPI ISL 419884|B.6|Australia|2020-03-19	Oceania|hCoV-19/Australia/NSW631/2020|EPI ISL 490040|B.1.1|Australia|2020-06-09	0.0006466949	Oceania
Oceania|hCoV-19/Australia/SAP036/2020|EPI ISL 450194|B.1|Australia|2020-03-19	Oceania|hCoV-19/Australia/NSW631/2020|EPI ISL 490040|B.1.1|Australia|2020-06-09	0.0004083367	Oceania
Oceania|hCoV-19/Australia/VIC190/2020|EPI ISL 419886|B.1.1|Australia|2020-03-19	Oceania|hCoV-19/Australia/NSW631/2020|EPI ISL 490040|B.1.1|Australia|2020-06-09	0.0002041024	Oceania
Oceania|hCoV-19/Australia/SAP372/2020|EPI ISL 492137|B.1|Australia|2020-03-19	Oceania|hCoV-19/Australia/NSW631/2020|EPI ISL 490040|B.1.1|Australia|2020-06-09	0.0004083295	Oceania
Oceania|hCoV-19/Australia/VIC191/2020|EPI ISL 419887|B.1.1|Australia|2020-03-19	Oceania|hCoV-19/Australia/NSW631/2020|EPI ISL 490040|B.1.1|Australia|2020-06-09	0.0002721479	Oceania
Oceania|hCoV-19/Australia/VIC218/2020|EPI ISL 419913|B.40|Australia|2020-03-20	Oceania|hCoV-19/Australia/NSW631/2020|EPI ISL 490040|B.1.1|Australia|2020-06-09	0.0007488514	Oceania
Oceania|hCoV-19/Australia/SAP397/2020|EPI ISL 492162|B.1.5|Australia|2020-03-20	Oceania|hCoV-19/Australia/NSW631/2020|EPI ISL 490040|B.1.1|Australia|2020-06-09	0.0003742768	Oceania
Oceania|hCoV-19/Guam/GU NHG 03/2020|EPI ISL 445000|B.6|Guam|2020-03-20	Oceania|hCoV-19/Australia/NSW631/2020|EPI ISL 490040|B.1.1|Australia|2020-06-09	0.0006126278	Oceania
Oceania|hCoV-19/Australia/VIC123/2020|EPI ISL 419731|B.1.1|Australia|2020-03-20	Oceania|hCoV-19/Australia/NSW631/2020|EPI ISL 490040|B.1.1|Australia|2020-06-09	0.0003061960	Oceania
Oceania|hCoV-19/Australia/SAP374/2020|EPI ISL 492139|B.1|Australia|2020-03-20	Oceania|hCoV-19/Australia/NSW631/2020|EPI ISL 490040|B.1.1|Australia|2020-06-09	0.0004764128	Oceania
Oceania|hCoV-19/Australia/SAP386/2020|EPI ISL 492151|B.1.1|Australia|2020-03-20	Oceania|hCoV-19/Australia/NSW631/2020|EPI ISL 490040|B.1.1|Australia|2020-06-09	0.0002381315	Oceania
Oceania|hCoV-19/Australia/SAP380/2020|EPI ISL 492145|B.6|Australia|2020-03-20	Oceania|hCoV-19/Australia/NSW631/2020|EPI ISL 490040|B.1.1|Australia|2020-06-09	0.0006126278	Oceania
Oceania|hCoV-19/Australia/VIC129/2020|EPI ISL 419732|B|Australia|2020-03-20	Oceania|hCoV-19/Australia/NSW631/2020|EPI ISL 490040|B.1.1|Australia|2020-06-09	0.0004423905	Oceania
Oceania|hCoV-19/Australia/VIC214/2020|EPI ISL 419909|B.1|Australia|2020-03-20	Oceania|hCoV-19/Australia/NSW631/2020|EPI ISL 490040|B.1.1|Australia|2020-06-09	0.0004083295	Oceania
Oceania|hCoV-19/Australia/VIC339/2020|EPI ISL 426648|B.1.1.71|Australia|2020-03-20	Oceania|hCoV-19/Australia/NSW631/2020|EPI ISL 490040|B.1.1|Australia|2020-06-09	0.0002721606	Oceania
Oceania|hCoV-19/Australia/VIC342/2020|EPI ISL 426651|B.31|Australia|2020-03-20	Oceania|hCoV-19/Australia/NSW631/2020|EPI ISL 490040|B.1.1|Australia|2020-06-09	0.0006807775	Oceania
Oceania|hCoV-19/Australia/NSW2043/2020|EPI ISL 500614|B.1.98|Australia|2020-03-20	Oceania|hCoV-19/Australia/NSW631/2020|EPI ISL 490040|B.1.1|Australia|2020-06-09	0.0003402347	Oceania
Oceania|hCoV-19/New Zealand/20VR1276/2020|EPI ISL 456201|B.31|New Zealand|2020-03-20	Oceania|hCoV-19/Australia/NSW631/2020|EPI ISL 490040|B.1.1|Australia|2020-06-09	0.0007148105	Oceania
Oceania|hCoV-19/Australia/VIC216/2020|EPI ISL 419911|B.1|Australia|2020-03-20	Oceania|hCoV-19/Australia/NSW631/2020|EPI ISL 490040|B.1.1|Australia|2020-06-09	0.0004083177	Oceania
Oceania|hCoV-19/Australia/VIC341/2020|EPI ISL 426650|B.1.5|Australia|2020-03-20	Oceania|hCoV-19/Australia/NSW631/2020|EPI ISL 490040|B.1.1|Australia|2020-06-09	0.0004083223	Oceania
Oceania|hCoV-19/Australia/VIC211/2020|EPI ISL 419906|B.1|Australia|2020-03-20	Oceania|hCoV-19/Australia/NSW631/2020|EPI ISL 490040|B.1.1|Australia|2020-06-09	0.0004083367	Oceania
Oceania|hCoV-19/Australia/VIC114/2020|EPI ISL 419725|B.1.5|Australia|2020-03-20	Oceania|hCoV-19/Australia/NSW631/2020|EPI ISL 490040|B.1.1|Australia|2020-06-09	0.0003402445	Oceania
Oceania|hCoV-19/Australia/NSW2207/2020|EPI ISL 500665|B.1.1|Australia|2020-03-21	Oceania|hCoV-19/Australia/NSW631/2020|EPI ISL 490040|B.1.1|Australia|2020-06-09	0.0002381356	Oceania
Oceania|hCoV-19/Australia/VIC234/2020|EPI ISL 419929|B.1.272|Australia|2020-03-21	Oceania|hCoV-19/Australia/NSW631/2020|EPI ISL 490040|B.1.1|Australia|2020-06-09	0.0004423740	Oceania
Oceania|hCoV-19/Australia/SAP370/2020|EPI ISL 492135|B.1.5|Australia|2020-03-21	Oceania|hCoV-19/Australia/NSW631/2020|EPI ISL 490040|B.1.1|Australia|2020-06-09	0.0004083295	Oceania
Oceania|hCoV-19/Australia/VIC236/2020|EPI ISL 419931|B.1|Australia|2020-03-21	Oceania|hCoV-19/Australia/NSW631/2020|EPI ISL 490040|B.1.1|Australia|2020-06-09	0.0004083295	Oceania
Oceania|hCoV-19/Australia/VIC249/2020|EPI ISL 419944|B.1.1.254|Australia|2020-03-21	Oceania|hCoV-19/Australia/NSW631/2020|EPI ISL 490040|B.1.1|Australia|2020-06-09	0.0002721558	Oceania
Oceania|hCoV-19/Australia/VIC242/2020|EPI ISL 419937|B|Australia|2020-03-21	Oceania|hCoV-19/Australia/NSW631/2020|EPI ISL 490040|B.1.1|Australia|2020-06-09	0.0004423905	Oceania
Oceania|hCoV-19/Australia/VIC238/2020|EPI ISL 419933|B.1.1|Australia|2020-03-21	Oceania|hCoV-19/Australia/NSW631/2020|EPI ISL 490040|B.1.1|Australia|2020-06-09	0.0002041024	Oceania
Oceania|hCoV-19/Australia/VIC354/2020|EPI ISL 426662|B.1.1.1|Australia|2020-03-21	Oceania|hCoV-19/Australia/NSW631/2020|EPI ISL 490040|B.1.1|Australia|2020-06-09	0.0004763683	Oceania
Oceania|hCoV-19/Australia/VIC258/2020|EPI ISL 419951|B.1|Australia|2020-03-21	Oceania|hCoV-19/Australia/NSW631/2020|EPI ISL 490040|B.1.1|Australia|2020-06-09	0.0004423533	Oceania
Oceania|hCoV-19/Australia/VIC353/2020|EPI ISL 426661|B.1.1|Australia|2020-03-21	Oceania|hCoV-19/Australia/NSW631/2020|EPI ISL 490040|B.1.1|Australia|2020-06-09	0.0002381245	Oceania
Oceania|hCoV-19/Australia/NSW2259/2020|EPI ISL 500696|B.1.1|Australia|2020-03-21	Oceania|hCoV-19/Australia/NSW631/2020|EPI ISL 490040|B.1.1|Australia|2020-06-09	0.0002721606	Oceania
Oceania|hCoV-19/Australia/VIC261/2020|EPI ISL 419954|B.1|Australia|2020-03-21	Oceania|hCoV-19/Australia/NSW631/2020|EPI ISL 490040|B.1.1|Australia|2020-06-09	0.0004083177	Oceania
Oceania|hCoV-19/Australia/VIC237/2020|EPI ISL 419932|B.6|Australia|2020-03-21	Oceania|hCoV-19/Australia/NSW631/2020|EPI ISL 490040|B.1.1|Australia|2020-06-09	0.0007147978	Oceania
Oceania|hCoV-19/Australia/VIC246/2020|EPI ISL 419941|B.1|Australia|2020-03-21	Oceania|hCoV-19/Australia/NSW631/2020|EPI ISL 490040|B.1.1|Australia|2020-06-09	0.0004423946	Oceania
Oceania|hCoV-19/Australia/VIC230/2020|EPI ISL 419925|B.1.1|Australia|2020-03-21	Oceania|hCoV-19/Australia/NSW631/2020|EPI ISL 490040|B.1.1|Australia|2020-06-09	0.0002381731	Oceania
Oceania|hCoV-19/Australia/SAP382/2020|EPI ISL 492147|B.40|Australia|2020-03-21	Oceania|hCoV-19/Australia/NSW631/2020|EPI ISL 490040|B.1.1|Australia|2020-06-09	0.0005785707	Oceania
Oceania|hCoV-19/Australia/VIC243/2020|EPI ISL 419938|B.1|Australia|2020-03-21	Oceania|hCoV-19/Australia/NSW631/2020|EPI ISL 490040|B.1.1|Australia|2020-06-09	0.0004423533	Oceania
Oceania|hCoV-19/Australia/VIC362/2020|EPI ISL 426670|B.1.1|Australia|2020-03-22	Oceania|hCoV-19/Australia/NSW631/2020|EPI ISL 490040|B.1.1|Australia|2020-06-09	0.0002721558	Oceania
Oceania|hCoV-19/Australia/VIC275/2020|EPI ISL 419968|B.1|Australia|2020-03-22	Oceania|hCoV-19/Australia/NSW631/2020|EPI ISL 490040|B.1.1|Australia|2020-06-09	0.0003742834	Oceania
Oceania|hCoV-19/Australia/VIC373/2020|EPI ISL 426680|B|Australia|2020-03-22	Oceania|hCoV-19/Australia/NSW631/2020|EPI ISL 490040|B.1.1|Australia|2020-06-09	0.0004083175	Oceania
Oceania|hCoV-19/Australia/VIC269/2020|EPI ISL 419962|B.1.1|Australia|2020-03-22	Oceania|hCoV-19/Australia/NSW631/2020|EPI ISL 490040|B.1.1|Australia|2020-06-09	0.0002721479	Oceania
Oceania|hCoV-19/Australia/VIC367/2020|EPI ISL 426675|A.2|Australia|2020-03-22	Oceania|hCoV-19/Australia/NSW631/2020|EPI ISL 490040|B.1.1|Australia|2020-06-09	0.0006807258	Oceania
Oceania|hCoV-19/Australia/VIC285/2020|EPI ISL 419976|B.1.5|Australia|2020-03-22	Oceania|hCoV-19/Australia/NSW631/2020|EPI ISL 490040|B.1.1|Australia|2020-06-09	0.0003402347	Oceania
Oceania|hCoV-19/Australia/VIC278/2020|EPI ISL 419971|B.1.5|Australia|2020-03-22	Oceania|hCoV-19/Australia/NSW631/2020|EPI ISL 490040|B.1.1|Australia|2020-06-09	0.0004083104	Oceania
Oceania|hCoV-19/Australia/QLD1010/2020|EPI ISL 530270|B.6|Australia|2020-03-22	Oceania|hCoV-19/Australia/NSW631/2020|EPI ISL 490040|B.1.1|Australia|2020-06-09	0.0006466647	Oceania
Oceania|hCoV-19/Australia/NSW2265/2020|EPI ISL 500700|B.1.370|Australia|2020-03-22	Oceania|hCoV-19/Australia/NSW631/2020|EPI ISL 490040|B.1.1|Australia|2020-06-09	0.0004424888	Oceania
Oceania|hCoV-19/Australia/VIC276/2020|EPI ISL 419969|B.6|Australia|2020-03-22	Oceania|hCoV-19/Australia/NSW631/2020|EPI ISL 490040|B.1.1|Australia|2020-06-09	0.0006807258	Oceania
Oceania|hCoV-19/Australia/SAP383/2020|EPI ISL 492148|B.1.5|Australia|2020-03-22	Oceania|hCoV-19/Australia/NSW631/2020|EPI ISL 490040|B.1.1|Australia|2020-06-09	0.0003742768	Oceania
Oceania|hCoV-19/Australia/ACT0071/2020|EPI ISL 498531|B.40|Australia|2020-03-22	Oceania|hCoV-19/Australia/NSW631/2020|EPI ISL 490040|B.1.1|Australia|2020-06-09	0.0006467064	Oceania
Oceania|hCoV-19/Australia/VIC134/2020|EPI ISL 419827|B.1.1|Australia|2020-03-22	Oceania|hCoV-19/Australia/NSW631/2020|EPI ISL 490040|B.1.1|Australia|2020-06-09	0.0002721606	Oceania
Oceania|hCoV-19/Australia/VIC283/2020|EPI ISL 419974|B.1|Australia|2020-03-22	Oceania|hCoV-19/Australia/NSW631/2020|EPI ISL 490040|B.1.1|Australia|2020-06-09	0.0004083367	Oceania
Oceania|hCoV-19/Australia/NSW2244/2020|EPI ISL 500684|B.1|Australia|2020-03-22	Oceania|hCoV-19/Australia/NSW631/2020|EPI ISL 490040|B.1.1|Australia|2020-06-09	0.0004083367	Oceania
Oceania|hCoV-19/Australia/VIC267/2020|EPI ISL 419960|B.1|Australia|2020-03-22	Oceania|hCoV-19/Australia/NSW631/2020|EPI ISL 490040|B.1.1|Australia|2020-06-09	0.0004083367	Oceania
Oceania|hCoV-19/Australia/VIC287/2020|EPI ISL 419978|B.1|Australia|2020-03-22	Oceania|hCoV-19/Australia/NSW631/2020|EPI ISL 490040|B.1.1|Australia|2020-06-09	0.0004083177	Oceania
Oceania|hCoV-19/New Zealand/20VR1451/2020|EPI ISL 456218|B.3|New Zealand|2020-03-23	Oceania|hCoV-19/Australia/NSW631/2020|EPI ISL 490040|B.1.1|Australia|2020-06-09	0.0005785503	Oceania
Oceania|hCoV-19/Australia/VIC299/2020|EPI ISL 419990|B.40|Australia|2020-03-23	Oceania|hCoV-19/Australia/NSW631/2020|EPI ISL 490040|B.1.1|Australia|2020-06-09	0.0005445100	Oceania
Oceania|hCoV-19/Australia/SAP336/2020|EPI ISL 483113|B.1.5|Australia|2020-03-23	Oceania|hCoV-19/Australia/NSW631/2020|EPI ISL 490040|B.1.1|Australia|2020-06-09	0.0003402505	Oceania
Oceania|hCoV-19/Australia/QLDID938/2020|EPI ISL 444612|B.1|Australia|2020-03-23	Oceania|hCoV-19/Australia/NSW631/2020|EPI ISL 490040|B.1.1|Australia|2020-06-09	0.0004083177	Oceania
Oceania|hCoV-19/Australia/VIC384/2020|EPI ISL 426691|B.1.5|Australia|2020-03-23	Oceania|hCoV-19/Australia/NSW631/2020|EPI ISL 490040|B.1.1|Australia|2020-06-09	0.0004083294	Oceania
Oceania|hCoV-19/Australia/VIC309/2020|EPI ISL 420000|B.1.1|Australia|2020-03-23	Oceania|hCoV-19/Australia/NSW631/2020|EPI ISL 490040|B.1.1|Australia|2020-06-09	0.0002041024	Oceania
Oceania|hCoV-19/Australia/VIC308/2020|EPI ISL 419999|B.1|Australia|2020-03-23	Oceania|hCoV-19/Australia/NSW631/2020|EPI ISL 490040|B.1.1|Australia|2020-06-09	0.0004764265	Oceania
Oceania|hCoV-19/Australia/VIC383/2020|EPI ISL 426690|B.1|Australia|2020-03-23	Oceania|hCoV-19/Australia/NSW631/2020|EPI ISL 490040|B.1.1|Australia|2020-06-09	0.0004423533	Oceania
Oceania|hCoV-19/New Zealand/20VR1796/2020|EPI ISL 456255|B.1|New Zealand|2020-03-23	Oceania|hCoV-19/Australia/NSW631/2020|EPI ISL 490040|B.1.1|Australia|2020-06-09	0.0004764488	Oceania
Oceania|hCoV-19/Australia/VIC530/2020|EPI ISL 426796|B.1|Australia|2020-03-23	Oceania|hCoV-19/Australia/NSW631/2020|EPI ISL 490040|B.1.1|Australia|2020-06-09	0.0003742768	Oceania
Oceania|hCoV-19/Australia/VIC301/2020|EPI ISL 419992|B.40|Australia|2020-03-23	Oceania|hCoV-19/Australia/NSW631/2020|EPI ISL 490040|B.1.1|Australia|2020-06-09	0.0005445100	Oceania
Oceania|hCoV-19/Australia/VIC389/2020|EPI ISL 426696|B|Australia|2020-03-23	Oceania|hCoV-19/Australia/NSW631/2020|EPI ISL 490040|B.1.1|Australia|2020-06-09	0.0006126564	Oceania
Oceania|hCoV-19/New Zealand/20VR1618/2020|EPI ISL 456228|B.1.1.254|New Zealand|2020-03-23	Oceania|hCoV-19/Australia/NSW631/2020|EPI ISL 490040|B.1.1|Australia|2020-06-09	0.0002721558	Oceania
Oceania|hCoV-19/New Zealand/20VR1626/2020|EPI ISL 456236|B.31|New Zealand|2020-03-23	Oceania|hCoV-19/Australia/NSW631/2020|EPI ISL 490040|B.1.1|Australia|2020-06-09	0.0007148313	Oceania
Oceania|hCoV-19/Australia/VIC300/2020|EPI ISL 419991|B.1.5|Australia|2020-03-23	Oceania|hCoV-19/Australia/NSW631/2020|EPI ISL 490040|B.1.1|Australia|2020-06-09	0.0004083104	Oceania
Oceania|hCoV-19/Australia/VIC296/2020|EPI ISL 419987|B.1.1|Australia|2020-03-23	Oceania|hCoV-19/Australia/NSW631/2020|EPI ISL 490040|B.1.1|Australia|2020-06-09	0.0002721606	Oceania
Oceania|hCoV-19/Australia/VIC312/2020|EPI ISL 420003|B.1|Australia|2020-03-23	Oceania|hCoV-19/Australia/NSW631/2020|EPI ISL 490040|B.1.1|Australia|2020-06-09	0.0004423740	Oceania
Oceania|hCoV-19/Australia/QLD985/2020|EPI ISL 530265|B.1|Australia|2020-03-24	Oceania|hCoV-19/Australia/NSW631/2020|EPI ISL 490040|B.1.1|Australia|2020-06-09	0.0004083367	Oceania
Oceania|hCoV-19/Australia/QLDID941/2020|EPI ISL 447594|B.1.1|Australia|2020-03-24	Oceania|hCoV-19/Australia/NSW631/2020|EPI ISL 490040|B.1.1|Australia|2020-06-09	0.0002381356	Oceania
Oceania|hCoV-19/Australia/VIC13741/2020|EPI ISL 563820|B.40|Australia|2020-03-24	Oceania|hCoV-19/Australia/NSW631/2020|EPI ISL 490040|B.1.1|Australia|2020-06-09	0.0006466648	Oceania
Oceania|hCoV-19/Australia/VIC395/2020|EPI ISL 426698|B.1|Australia|2020-03-24	Oceania|hCoV-19/Australia/NSW631/2020|EPI ISL 490040|B.1.1|Australia|2020-06-09	0.0005445197	Oceania
Oceania|hCoV-19/New Zealand/20VR1581/2020|EPI ISL 456223|B.1.1|New Zealand|2020-03-24	Oceania|hCoV-19/Australia/NSW631/2020|EPI ISL 490040|B.1.1|Australia|2020-06-09	0.0002721606	Oceania
Oceania|hCoV-19/Australia/VIC315/2020|EPI ISL 420006|B.1.1|Australia|2020-03-24	Oceania|hCoV-19/Australia/NSW631/2020|EPI ISL 490040|B.1.1|Australia|2020-06-09	0.0002381245	Oceania
Oceania|hCoV-19/Australia/VIC541/2020|EPI ISL 426806|B.1.5|Australia|2020-03-24	Oceania|hCoV-19/Australia/NSW631/2020|EPI ISL 490040|B.1.1|Australia|2020-06-09	0.0003742834	Oceania
Oceania|hCoV-19/Australia/VIC449/2020|EPI ISL 426745|B.1|Australia|2020-03-24	Oceania|hCoV-19/Australia/NSW631/2020|EPI ISL 490040|B.1.1|Australia|2020-06-09	0.0004083367	Oceania
Oceania|hCoV-19/Australia/VIC394/2020|EPI ISL 426697|B.1.1.296|Australia|2020-03-24	Oceania|hCoV-19/Australia/NSW631/2020|EPI ISL 490040|B.1.1|Australia|2020-06-09	0.0003062013	Oceania
Oceania|hCoV-19/Australia/SAP244/2020|EPI ISL 468002|B.1.1.1|Australia|2020-03-24	Oceania|hCoV-19/Australia/NSW631/2020|EPI ISL 490040|B.1.1|Australia|2020-06-09	0.0003742551	Oceania
Oceania|hCoV-19/Guam/GU-NHG-02/2020|EPI ISL 444610|B.6|Guam|2020-03-24	Oceania|hCoV-19/Australia/NSW631/2020|EPI ISL 490040|B.1.1|Australia|2020-06-09	0.0005785539	Oceania
Oceania|hCoV-19/Australia/VIC325/2020|EPI ISL 420016|B.31|Australia|2020-03-24	Oceania|hCoV-19/Australia/NSW631/2020|EPI ISL 490040|B.1.1|Australia|2020-06-09	0.0006807775	Oceania
Oceania|hCoV-19/Australia/VIC321/2020|EPI ISL 420012|B.1|Australia|2020-03-24	Oceania|hCoV-19/Australia/NSW631/2020|EPI ISL 490040|B.1.1|Australia|2020-06-09	0.0004083177	Oceania
Oceania|hCoV-19/Australia/WA56/2020|EPI ISL 470873|B.1|Australia|2020-03-24	Oceania|hCoV-19/Australia/NSW631/2020|EPI ISL 490040|B.1.1|Australia|2020-06-09	0.0004425145	Oceania
Oceania|hCoV-19/Australia/VIC540/2020|EPI ISL 426805|B.1|Australia|2020-03-24	Oceania|hCoV-19/Australia/NSW631/2020|EPI ISL 490040|B.1.1|Australia|2020-06-09	0.0005445197	Oceania
Oceania|hCoV-19/Australia/QLD986/2020|EPI ISL 530266|B.1.5|Australia|2020-03-24	Oceania|hCoV-19/Australia/NSW631/2020|EPI ISL 490040|B.1.1|Australia|2020-06-09	0.0003742768	Oceania
Oceania|hCoV-19/Australia/QLDID939/2020|EPI ISL 444793|B.1.265|Australia|2020-03-24	Oceania|hCoV-19/Australia/NSW631/2020|EPI ISL 490040|B.1.1|Australia|2020-06-09	0.0004424192	Oceania
Oceania|hCoV-19/Australia/VIC555/2020|EPI ISL 426816|B.1.3|Australia|2020-03-25	Oceania|hCoV-19/Australia/NSW631/2020|EPI ISL 490040|B.1.1|Australia|2020-06-09	0.0004423985	Oceania
Oceania|hCoV-19/Australia/QLDID935/2020|EPI ISL 436097|B.1.5|Australia|2020-03-25	Oceania|hCoV-19/Australia/NSW631/2020|EPI ISL 490040|B.1.1|Australia|2020-06-09	0.0004083295	Oceania
Oceania|hCoV-19/Australia/VIC548/2020|EPI ISL 426811|B.1.1|Australia|2020-03-25	Oceania|hCoV-19/Australia/NSW631/2020|EPI ISL 490040|B.1.1|Australia|2020-06-09	0.0002381356	Oceania
Oceania|hCoV-19/Australia/SAP242/2020|EPI ISL 468023|B.1|Australia|2020-03-25	Oceania|hCoV-19/Australia/NSW631/2020|EPI ISL 490040|B.1.1|Australia|2020-06-09	0.0004083177	Oceania
Oceania|hCoV-19/Australia/VIC535/2020|EPI ISL 426801|B|Australia|2020-03-25	Oceania|hCoV-19/Australia/NSW631/2020|EPI ISL 490040|B.1.1|Australia|2020-06-09	0.0005104719	Oceania
Oceania|hCoV-19/New Zealand/20VR1765/2020|EPI ISL 536789|B.31|New Zealand|2020-03-25	Oceania|hCoV-19/Australia/NSW631/2020|EPI ISL 490040|B.1.1|Australia|2020-06-09	0.0007148313	Oceania
Oceania|hCoV-19/Australia/VIC597/2020|EPI ISL 426854|B.1.1|Australia|2020-03-25	Oceania|hCoV-19/Australia/NSW631/2020|EPI ISL 490040|B.1.1|Australia|2020-06-09	0.0002721606	Oceania
Oceania|hCoV-19/Australia/SAP256/2020|EPI ISL 468028|B.1|Australia|2020-03-25	Oceania|hCoV-19/Australia/NSW631/2020|EPI ISL 490040|B.1.1|Australia|2020-06-09	0.0004083177	Oceania
Oceania|hCoV-19/Australia/VIC566/2020|EPI ISL 426826|B.1|Australia|2020-03-25	Oceania|hCoV-19/Australia/NSW631/2020|EPI ISL 490040|B.1.1|Australia|2020-06-09	0.0003742834	Oceania
Oceania|hCoV-19/Australia/SAP273/2020|EPI ISL 468029|B.1.5|Australia|2020-03-25	Oceania|hCoV-19/Australia/NSW631/2020|EPI ISL 490040|B.1.1|Australia|2020-06-09	0.0003742768	Oceania
Oceania|hCoV-19/Australia/QLD962/2020|EPI ISL 530241|B.1|Australia|2020-03-25	Oceania|hCoV-19/Australia/NSW631/2020|EPI ISL 490040|B.1.1|Australia|2020-06-09	0.0003742834	Oceania
Oceania|hCoV-19/Australia/SAP263/2020|EPI ISL 468022|A|Australia|2020-03-25	Oceania|hCoV-19/Australia/NSW631/2020|EPI ISL 490040|B.1.1|Australia|2020-06-09	0.0006126348	Oceania
Oceania|hCoV-19/Australia/VIC571/2020|EPI ISL 426831|B.1.370|Australia|2020-03-25	Oceania|hCoV-19/Australia/NSW631/2020|EPI ISL 490040|B.1.1|Australia|2020-06-09	0.0004423533	Oceania
Oceania|hCoV-19/Australia/VIC561/2020|EPI ISL 426822|B.1.1|Australia|2020-03-25	Oceania|hCoV-19/Australia/NSW631/2020|EPI ISL 490040|B.1.1|Australia|2020-06-09	0.0003061871	Oceania
Oceania|hCoV-19/Australia/QLD960/2020|EPI ISL 530242|B.1.1|Australia|2020-03-25	Oceania|hCoV-19/Australia/NSW631/2020|EPI ISL 490040|B.1.1|Australia|2020-06-09	0.0002041024	Oceania
Oceania|hCoV-19/Australia/NSW166/2020|EPI ISL 427771|B.1.1|Australia|2020-03-25	Oceania|hCoV-19/Australia/NSW631/2020|EPI ISL 490040|B.1.1|Australia|2020-06-09	0.0002381358	Oceania
Oceania|hCoV-19/Australia/NSW221/2020|EPI ISL 451487|B.6|Australia|2020-03-25	Oceania|hCoV-19/Australia/NSW631/2020|EPI ISL 490040|B.1.1|Australia|2020-06-09	0.0007147443	Oceania
Oceania|hCoV-19/Australia/VIC617/2020|EPI ISL 426872|B.1|Australia|2020-03-26	Oceania|hCoV-19/Australia/NSW631/2020|EPI ISL 490040|B.1.1|Australia|2020-06-09	0.0004083371	Oceania
Oceania|hCoV-19/New Zealand/20VR1783/2020|EPI ISL 456252|B.31|New Zealand|2020-03-26	Oceania|hCoV-19/Australia/NSW631/2020|EPI ISL 490040|B.1.1|Australia|2020-06-09	0.0007488865	Oceania
Oceania|hCoV-19/Australia/NSW2435/2020|EPI ISL 527016|B.1.5|Australia|2020-03-26	Oceania|hCoV-19/Australia/NSW631/2020|EPI ISL 490040|B.1.1|Australia|2020-06-09	0.0003062048	Oceania
Oceania|hCoV-19/Australia/VIC942/2020|EPI ISL 430639|B.1|Australia|2020-03-26	Oceania|hCoV-19/Australia/NSW631/2020|EPI ISL 490040|B.1.1|Australia|2020-06-09	0.0004764126	Oceania
Oceania|hCoV-19/Australia/QLD1012/2020|EPI ISL 530272|B.40|Australia|2020-03-26	Oceania|hCoV-19/Australia/NSW631/2020|EPI ISL 490040|B.1.1|Australia|2020-06-09	0.0005785707	Oceania
Oceania|hCoV-19/Australia/SAP319/2020|EPI ISL 483099|B.1.1|Australia|2020-03-26	Oceania|hCoV-19/Australia/NSW631/2020|EPI ISL 490040|B.1.1|Australia|2020-06-09	0.0003061728	Oceania
Oceania|hCoV-19/Australia/SAP246/2020|EPI ISL 468014|B.1.153|Australia|2020-03-26	Oceania|hCoV-19/Australia/NSW631/2020|EPI ISL 490040|B.1.1|Australia|2020-06-09	0.0003742942	Oceania
Oceania|hCoV-19/New Zealand/20VR1773/2020|EPI ISL 456244|B.1.1|New Zealand|2020-03-26	Oceania|hCoV-19/Australia/NSW631/2020|EPI ISL 490040|B.1.1|Australia|2020-06-09	0.0002721606	Oceania
Oceania|hCoV-19/Guam/GU NHG 01/2020|EPI ISL 444998|B.6|Guam|2020-03-26	Oceania|hCoV-19/Australia/NSW631/2020|EPI ISL 490040|B.1.1|Australia|2020-06-09	0.0006806941	Oceania
Oceania|hCoV-19/Australia/QLD965/2020|EPI ISL 530244|B.1.5|Australia|2020-03-26	Oceania|hCoV-19/Australia/NSW631/2020|EPI ISL 490040|B.1.1|Australia|2020-06-09	0.0003742833	Oceania
Oceania|hCoV-19/Australia/VIC458/2020|EPI ISL 426752|B.1.255|Australia|2020-03-26	Oceania|hCoV-19/Australia/NSW631/2020|EPI ISL 490040|B.1.1|Australia|2020-06-09	0.0003742834	Oceania
Oceania|hCoV-19/Australia/SAP051/2020|EPI ISL 451090|B.1.255|Australia|2020-03-26	Oceania|hCoV-19/Australia/NSW631/2020|EPI ISL 490040|B.1.1|Australia|2020-06-09	0.0004423739	Oceania
Oceania|hCoV-19/Australia/SAP052/2020|EPI ISL 451091|B.1|Australia|2020-03-26	Oceania|hCoV-19/Australia/NSW631/2020|EPI ISL 490040|B.1.1|Australia|2020-06-09	0.0004083367	Oceania
Oceania|hCoV-19/Australia/QLDID940/2020|EPI ISL 444794|B.1|Australia|2020-03-26	Oceania|hCoV-19/Australia/NSW631/2020|EPI ISL 490040|B.1.1|Australia|2020-06-09	0.0004423740	Oceania
Oceania|hCoV-19/New Zealand/20VR1779/2020|EPI ISL 456248|B.1|New Zealand|2020-03-26	Oceania|hCoV-19/Australia/NSW631/2020|EPI ISL 490040|B.1.1|Australia|2020-06-09	0.0004423739	Oceania
Oceania|hCoV-19/Australia/VIC1995/2020|EPI ISL 521901|B.1.370|Australia|2020-03-26	Oceania|hCoV-19/Australia/NSW631/2020|EPI ISL 490040|B.1.1|Australia|2020-06-09	0.0004764126	Oceania
Oceania|hCoV-19/Australia/SAP221/2020|EPI ISL 468026|B.1.1|Australia|2020-03-26	Oceania|hCoV-19/Australia/NSW631/2020|EPI ISL 490040|B.1.1|Australia|2020-06-09	0.0002721479	Oceania
Oceania|hCoV-19/Australia/NSW220/2020|EPI ISL 451486|B|Australia|2020-03-26	Oceania|hCoV-19/Australia/NSW631/2020|EPI ISL 490040|B.1.1|Australia|2020-06-09	0.0006466654	Oceania
Oceania|hCoV-19/Australia/SAP310/2020|EPI ISL 483093|B|Australia|2020-03-27	Oceania|hCoV-19/Australia/NSW631/2020|EPI ISL 490040|B.1.1|Australia|2020-06-09	0.0005445105	Oceania
Oceania|hCoV-19/Australia/VIC668/2020|EPI ISL 426964|B|Australia|2020-03-27	Oceania|hCoV-19/Australia/NSW631/2020|EPI ISL 490040|B.1.1|Australia|2020-06-09	0.0006126277	Oceania
Oceania|hCoV-19/Australia/VIC667/2020|EPI ISL 426963|B.3|Australia|2020-03-27	Oceania|hCoV-19/Australia/NSW631/2020|EPI ISL 490040|B.1.1|Australia|2020-06-09	0.0005445066	Oceania
Oceania|hCoV-19/Australia/SAP327/2020|EPI ISL 483105|B.1|Australia|2020-03-27	Oceania|hCoV-19/Australia/NSW631/2020|EPI ISL 490040|B.1.1|Australia|2020-06-09	0.0005106239	Oceania
Oceania|hCoV-19/Australia/SAP056/2020|EPI ISL 451095|B.1|Australia|2020-03-27	Oceania|hCoV-19/Australia/NSW631/2020|EPI ISL 490040|B.1.1|Australia|2020-06-09	0.0003742833	Oceania
Oceania|hCoV-19/Australia/SAP331/2020|EPI ISL 483109|B.1.370|Australia|2020-03-27	Oceania|hCoV-19/Australia/NSW631/2020|EPI ISL 490040|B.1.1|Australia|2020-06-09	0.0004763904	Oceania
Oceania|hCoV-19/Australia/SAP309/2020|EPI ISL 483092|B|Australia|2020-03-27	Oceania|hCoV-19/Australia/NSW631/2020|EPI ISL 490040|B.1.1|Australia|2020-06-09	0.0005785539	Oceania
Oceania|hCoV-19/New Zealand/20VR1624/2020|EPI ISL 456234|B.1|New Zealand|2020-03-27	Oceania|hCoV-19/Australia/NSW631/2020|EPI ISL 490040|B.1.1|Australia|2020-06-09	0.0003742768	Oceania
Oceania|hCoV-19/Australia/VIC677/2020|EPI ISL 426972|B.1|Australia|2020-03-27	Oceania|hCoV-19/Australia/NSW631/2020|EPI ISL 490040|B.1.1|Australia|2020-06-09	0.0004423740	Oceania
Oceania|hCoV-19/Australia/SAP058/2020|EPI ISL 451097|B.1|Australia|2020-03-27	Oceania|hCoV-19/Australia/NSW631/2020|EPI ISL 490040|B.1.1|Australia|2020-06-09	0.0004083367	Oceania
Oceania|hCoV-19/Australia/VIC665/2020|EPI ISL 426961|B.1|Australia|2020-03-27	Oceania|hCoV-19/Australia/NSW631/2020|EPI ISL 490040|B.1.1|Australia|2020-06-09	0.0004083177	Oceania
Oceania|hCoV-19/Australia/VIC606/2020|EPI ISL 426861|B.1.255|Australia|2020-03-27	Oceania|hCoV-19/Australia/NSW631/2020|EPI ISL 490040|B.1.1|Australia|2020-06-09	0.0003742834	Oceania
Oceania|hCoV-19/New Zealand/20VR2581/2020|EPI ISL 548127|B.1.3|New Zealand|2020-03-27	Oceania|hCoV-19/Australia/NSW631/2020|EPI ISL 490040|B.1.1|Australia|2020-06-09	0.0005104587	Oceania
Oceania|hCoV-19/Australia/NSW305/2020|EPI ISL 451569|B.1|Australia|2020-03-27	Oceania|hCoV-19/Australia/NSW631/2020|EPI ISL 490040|B.1.1|Australia|2020-06-09	0.0004083180	Oceania
Oceania|hCoV-19/Australia/NSW261/2020|EPI ISL 451526|B.1.1|Australia|2020-03-27	Oceania|hCoV-19/Australia/NSW631/2020|EPI ISL 490040|B.1.1|Australia|2020-06-09	0.0002381247	Oceania
Oceania|hCoV-19/Australia/NSW233/2020|EPI ISL 451499|B.1.5|Australia|2020-03-27	Oceania|hCoV-19/Australia/NSW631/2020|EPI ISL 490040|B.1.1|Australia|2020-06-09	0.0004423794	Oceania
Oceania|hCoV-19/Australia/NSW278/2020|EPI ISL 451542|B.1.1|Australia|2020-03-27	Oceania|hCoV-19/Australia/NSW631/2020|EPI ISL 490040|B.1.1|Australia|2020-06-09	0.0002041026	Oceania
Oceania|hCoV-19/Australia/NSW234/2020|EPI ISL 451500|B.1.5|Australia|2020-03-27	Oceania|hCoV-19/Australia/NSW631/2020|EPI ISL 490040|B.1.1|Australia|2020-06-09	0.0003062051	Oceania
Oceania|hCoV-19/Australia/SAP061/2020|EPI ISL 451100|B.1|Australia|2020-03-28	Oceania|hCoV-19/Australia/NSW631/2020|EPI ISL 490040|B.1.1|Australia|2020-06-09	0.0004083371	Oceania
Oceania|hCoV-19/Australia/SAP334/2020|EPI ISL 483111|B.1.5|Australia|2020-03-28	Oceania|hCoV-19/Australia/NSW631/2020|EPI ISL 490040|B.1.1|Australia|2020-06-09	0.0004083295	Oceania
Oceania|hCoV-19/New Zealand/20VR1839/2020|EPI ISL 456280|B.31|New Zealand|2020-03-28	Oceania|hCoV-19/Australia/NSW631/2020|EPI ISL 490040|B.1.1|Australia|2020-06-09	0.0007148313	Oceania
Oceania|hCoV-19/Australia/VIC808/2020|EPI ISL 427082|B.31|Australia|2020-03-28	Oceania|hCoV-19/Australia/NSW631/2020|EPI ISL 490040|B.1.1|Australia|2020-06-09	0.0007829431	Oceania
Oceania|hCoV-19/Australia/VIC652/2020|EPI ISL 426948|B.1.5|Australia|2020-03-28	Oceania|hCoV-19/Australia/NSW631/2020|EPI ISL 490040|B.1.1|Australia|2020-06-09	0.0003062048	Oceania
Oceania|hCoV-19/Australia/SAP062/2020|EPI ISL 451101|B.1|Australia|2020-03-28	Oceania|hCoV-19/Australia/NSW631/2020|EPI ISL 490040|B.1.1|Australia|2020-06-09	0.0004083367	Oceania
Oceania|hCoV-19/Australia/VIC685/2020|EPI ISL 426980|B.40|Australia|2020-03-28	Oceania|hCoV-19/Australia/NSW631/2020|EPI ISL 490040|B.1.1|Australia|2020-06-09	0.0007488733	Oceania
Oceania|hCoV-19/Australia/VIC-CBA3/2020|EPI ISL 420877|B.1.1|Australia|2020-03-28	Oceania|hCoV-19/Australia/NSW631/2020|EPI ISL 490040|B.1.1|Australia|2020-06-09	0.0002721479	Oceania
Oceania|hCoV-19/Australia/VIC644/2020|EPI ISL 426940|B.1|Australia|2020-03-28	Oceania|hCoV-19/Australia/NSW631/2020|EPI ISL 490040|B.1.1|Australia|2020-06-09	0.0005104766	Oceania
Oceania|hCoV-19/Australia/NSW322/2020|EPI ISL 451584|B.1|Australia|2020-03-28	Oceania|hCoV-19/Australia/NSW631/2020|EPI ISL 490040|B.1.1|Australia|2020-06-09	0.0004083180	Oceania
Oceania|hCoV-19/Australia/NSW511/2020|EPI ISL 455051|B.1.5|Australia|2020-03-28	Oceania|hCoV-19/Australia/NSW631/2020|EPI ISL 490040|B.1.1|Australia|2020-06-09	0.0003062051	Oceania
Oceania|hCoV-19/Australia/NSW538/2020|EPI ISL 455077|B.1|Australia|2020-03-28	Oceania|hCoV-19/Australia/NSW631/2020|EPI ISL 490040|B.1.1|Australia|2020-06-09	0.0004083180	Oceania
Oceania|hCoV-19/Australia/NSW225/2020|EPI ISL 451491|B.1.1.296|Australia|2020-03-28	Oceania|hCoV-19/Australia/NSW631/2020|EPI ISL 490040|B.1.1|Australia|2020-06-09	0.0003402311	Oceania
Oceania|hCoV-19/Australia/NSW247/2020|EPI ISL 451512|B.1.5|Australia|2020-03-28	Oceania|hCoV-19/Australia/NSW631/2020|EPI ISL 490040|B.1.1|Australia|2020-06-09	0.0003402449	Oceania
Oceania|hCoV-19/Australia/NSW266/2020|EPI ISL 451531|B.40|Australia|2020-03-28	Oceania|hCoV-19/Australia/NSW631/2020|EPI ISL 490040|B.1.1|Australia|2020-06-09	0.0006466956	Oceania
Oceania|hCoV-19/Australia/NSW227/2020|EPI ISL 451493|B.1|Australia|2020-03-28	Oceania|hCoV-19/Australia/NSW631/2020|EPI ISL 490040|B.1.1|Australia|2020-06-09	0.0003742662	Oceania
Oceania|hCoV-19/Australia/NSW279/2020|EPI ISL 451543|B.1|Australia|2020-03-28	Oceania|hCoV-19/Australia/NSW631/2020|EPI ISL 490040|B.1.1|Australia|2020-06-09	0.0003742837	Oceania
Oceania|hCoV-19/Australia/NSW229/2020|EPI ISL 451495|B.4|Australia|2020-03-28	Oceania|hCoV-19/Australia/NSW631/2020|EPI ISL 490040|B.1.1|Australia|2020-06-09	0.0007488607	Oceania
Oceania|hCoV-19/Australia/VIC639/2020|EPI ISL 426935|B.1|Australia|2020-03-29	Oceania|hCoV-19/Australia/NSW631/2020|EPI ISL 490040|B.1.1|Australia|2020-06-09	0.0004083299	Oceania
Oceania|hCoV-19/Australia/SAP067/2020|EPI ISL 451105|B.1.275|Australia|2020-03-29	Oceania|hCoV-19/Australia/NSW631/2020|EPI ISL 490040|B.1.1|Australia|2020-06-09	0.0004083177	Oceania
Oceania|hCoV-19/Australia/VIC682/2020|EPI ISL 426977|B.1.5|Australia|2020-03-29	Oceania|hCoV-19/Australia/NSW631/2020|EPI ISL 490040|B.1.1|Australia|2020-06-09	0.0003062048	Oceania
Oceania|hCoV-19/Australia/VIC712/2020|EPI ISL 426999|B.1|Australia|2020-03-29	Oceania|hCoV-19/Australia/NSW631/2020|EPI ISL 490040|B.1.1|Australia|2020-06-09	0.0003742834	Oceania
Oceania|hCoV-19/Australia/VIC710/2020|EPI ISL 426997|B.52|Australia|2020-03-29	Oceania|hCoV-19/Australia/NSW631/2020|EPI ISL 490040|B.1.1|Australia|2020-06-09	0.0005445305	Oceania
Oceania|hCoV-19/Australia/SAP065/2020|EPI ISL 451103|B.1|Australia|2020-03-29	Oceania|hCoV-19/Australia/NSW631/2020|EPI ISL 490040|B.1.1|Australia|2020-06-09	0.0003742834	Oceania
Oceania|hCoV-19/Australia/SAP204/2020|EPI ISL 468013|B.1.1|Australia|2020-03-29	Oceania|hCoV-19/Australia/NSW631/2020|EPI ISL 490040|B.1.1|Australia|2020-06-09	0.0002041232	Oceania
Oceania|hCoV-19/Australia/VIC638/2020|EPI ISL 426934|B.1.1|Australia|2020-03-29	Oceania|hCoV-19/Australia/NSW631/2020|EPI ISL 490040|B.1.1|Australia|2020-06-09	0.0002041024	Oceania
Oceania|hCoV-19/Australia/NSW249/2020|EPI ISL 451514|B.1.1|Australia|2020-03-29	Oceania|hCoV-19/Australia/NSW631/2020|EPI ISL 490040|B.1.1|Australia|2020-06-09	0.0002381247	Oceania
Oceania|hCoV-19/Australia/NSW555/2020|EPI ISL 455094|B.1.5|Australia|2020-03-29	Oceania|hCoV-19/Australia/NSW631/2020|EPI ISL 490040|B.1.1|Australia|2020-06-09	0.0004083227	Oceania
Oceania|hCoV-19/Australia/NSW342/2020|EPI ISL 451604|B.1.178|Australia|2020-03-29	Oceania|hCoV-19/Australia/NSW631/2020|EPI ISL 490040|B.1.1|Australia|2020-06-09	0.0004083180	Oceania
Oceania|hCoV-19/Australia/NSW224/2020|EPI ISL 451490|B.1.255|Australia|2020-03-29	Oceania|hCoV-19/Australia/NSW631/2020|EPI ISL 490040|B.1.1|Australia|2020-06-09	0.0004423537	Oceania
Oceania|hCoV-19/Australia/NSW311/2020|EPI ISL 451575|B.1|Australia|2020-03-29	Oceania|hCoV-19/Australia/NSW631/2020|EPI ISL 490040|B.1.1|Australia|2020-06-09	0.0004083180	Oceania
Oceania|hCoV-19/Australia/NSW246/2020|EPI ISL 451511|B.6|Australia|2020-03-29	Oceania|hCoV-19/Australia/NSW631/2020|EPI ISL 490040|B.1.1|Australia|2020-06-09	0.0007147777	Oceania
Oceania|hCoV-19/Australia/WA111/2020|EPI ISL 512764|B.1|Australia|2020-03-29	Oceania|hCoV-19/Australia/NSW631/2020|EPI ISL 490040|B.1.1|Australia|2020-06-09	0.0003743219	Oceania
Oceania|hCoV-19/New Zealand/20VR1837/2020|EPI ISL 456278|B.1|New Zealand|2020-03-29	Oceania|hCoV-19/Australia/NSW631/2020|EPI ISL 490040|B.1.1|Australia|2020-06-09	0.0003743044	Oceania
Oceania|hCoV-19/Australia/VIC744/2020|EPI ISL 427022|B.1.1.8|Australia|2020-03-29	Oceania|hCoV-19/Australia/NSW631/2020|EPI ISL 490040|B.1.1|Australia|2020-06-09	0.0002725280	Oceania
Oceania|hCoV-19/Australia/TAS226/2020|EPI ISL 522655|B.1|Australia|2020-03-29	Oceania|hCoV-19/Australia/NSW631/2020|EPI ISL 490040|B.1.1|Australia|2020-06-09	0.0004089020	Oceania
Oceania|hCoV-19/Australia/VIC731/2020|EPI ISL 427010|B.1.1|Australia|2020-03-30	Oceania|hCoV-19/Australia/NSW631/2020|EPI ISL 490040|B.1.1|Australia|2020-06-09	0.0002721479	Oceania
Oceania|hCoV-19/Australia/VIC779/2020|EPI ISL 427054|B.52|Australia|2020-03-30	Oceania|hCoV-19/Australia/NSW631/2020|EPI ISL 490040|B.1.1|Australia|2020-06-09	0.0006807517	Oceania
Oceania|hCoV-19/Australia/SAP070/2020|EPI ISL 451108|B.1|Australia|2020-03-30	Oceania|hCoV-19/Australia/NSW631/2020|EPI ISL 490040|B.1.1|Australia|2020-06-09	0.0004083367	Oceania
Oceania|hCoV-19/Australia/VIC752/2020|EPI ISL 427029|B.4|Australia|2020-03-30	Oceania|hCoV-19/Australia/NSW631/2020|EPI ISL 490040|B.1.1|Australia|2020-06-09	0.0006467136	Oceania
Oceania|hCoV-19/Australia/SAP451/2020|EPI ISL 508141|B.1|Australia|2020-03-30	Oceania|hCoV-19/Australia/NSW631/2020|EPI ISL 490040|B.1.1|Australia|2020-06-09	0.0005444747	Oceania
Oceania|hCoV-19/Australia/SAP206/2020|EPI ISL 468036|B.1.201|Australia|2020-03-30	Oceania|hCoV-19/Australia/NSW631/2020|EPI ISL 490040|B.1.1|Australia|2020-06-09	0.0003742834	Oceania
Oceania|hCoV-19/Australia/NSW562/2020|EPI ISL 478674|B.1|Australia|2020-03-30	Oceania|hCoV-19/Australia/NSW631/2020|EPI ISL 490040|B.1.1|Australia|2020-06-09	0.0003742837	Oceania
Oceania|hCoV-19/Australia/NSW303/2020|EPI ISL 451567|B.1.1|Australia|2020-03-30	Oceania|hCoV-19/Australia/NSW631/2020|EPI ISL 490040|B.1.1|Australia|2020-06-09	0.0002381247	Oceania
Oceania|hCoV-19/Australia/NSW243/2020|EPI ISL 451509|B.3|Australia|2020-03-30	Oceania|hCoV-19/Australia/NSW631/2020|EPI ISL 490040|B.1.1|Australia|2020-06-09	0.0005445072	Oceania
Oceania|hCoV-19/Australia/NSW292/2020|EPI ISL 451556|B.1.5|Australia|2020-03-30	Oceania|hCoV-19/Australia/NSW631/2020|EPI ISL 490040|B.1.1|Australia|2020-06-09	0.0003062051	Oceania
Oceania|hCoV-19/Australia/NSW268/2020|EPI ISL 451533|B.1|Australia|2020-03-30	Oceania|hCoV-19/Australia/NSW631/2020|EPI ISL 490040|B.1.1|Australia|2020-06-09	0.0004084549	Oceania
Oceania|hCoV-19/Australia/WA86/2020|EPI ISL 512739|B.1.1|Australia|2020-03-30	Oceania|hCoV-19/Australia/NSW631/2020|EPI ISL 490040|B.1.1|Australia|2020-06-09	0.0003402598	Oceania
Oceania|hCoV-19/New Zealand/20VR1856/2020|EPI ISL 456284|B.31|New Zealand|2020-03-30	Oceania|hCoV-19/Australia/NSW631/2020|EPI ISL 490040|B.1.1|Australia|2020-06-09	0.0006807695	Oceania
Oceania|hCoV-19/Australia/NSW581/2020|EPI ISL 478693|B.1|Australia|2020-03-30	Oceania|hCoV-19/Australia/NSW631/2020|EPI ISL 490040|B.1.1|Australia|2020-06-09	0.0004083458	Oceania
Oceania|hCoV-19/Australia/VIC931/2020|EPI ISL 427159|B.1.1.1|Australia|2020-03-30	Oceania|hCoV-19/Australia/NSW631/2020|EPI ISL 490040|B.1.1|Australia|2020-06-09	0.0003062587	Oceania
Oceania|hCoV-19/Australia/VIC780/2020|EPI ISL 427055|B.1.1|Australia|2020-03-30	Oceania|hCoV-19/Australia/NSW631/2020|EPI ISL 490040|B.1.1|Australia|2020-06-09	0.0002382247	Oceania
Oceania|hCoV-19/New Zealand/20VR1862/2020|EPI ISL 456288|B.1|New Zealand|2020-03-30	Oceania|hCoV-19/Australia/NSW631/2020|EPI ISL 490040|B.1.1|Australia|2020-06-09	0.0004084516	Oceania
Oceania|hCoV-19/Australia/VIC753/2020|EPI ISL 427030|B.31|Australia|2020-03-30	Oceania|hCoV-19/Australia/NSW631/2020|EPI ISL 490040|B.1.1|Australia|2020-06-09	0.0007152606	Oceania
Oceania|hCoV-19/Australia/SAP285/2020|EPI ISL 468035|B.1.1|Australia|2020-03-31	Oceania|hCoV-19/Australia/NSW631/2020|EPI ISL 490040|B.1.1|Australia|2020-06-09	0.0002721480	Oceania
Oceania|hCoV-19/Australia/SAP268/2020|EPI ISL 468043|B.3|Australia|2020-03-31	Oceania|hCoV-19/Australia/NSW631/2020|EPI ISL 490040|B.1.1|Australia|2020-06-09	0.0005104494	Oceania
Oceania|hCoV-19/Australia/QLD963/2020|EPI ISL 530226|B.1|Australia|2020-03-31	Oceania|hCoV-19/Australia/NSW631/2020|EPI ISL 490040|B.1.1|Australia|2020-06-09	0.0005104437	Oceania
Oceania|hCoV-19/Australia/WA12/2020|EPI ISL 470830|B.1.5|Australia|2020-03-31	Oceania|hCoV-19/Australia/NSW631/2020|EPI ISL 490040|B.1.1|Australia|2020-06-09	0.0003062048	Oceania
Oceania|hCoV-19/Australia/SAP073/2020|EPI ISL 451110|B.1|Australia|2020-03-31	Oceania|hCoV-19/Australia/NSW631/2020|EPI ISL 490040|B.1.1|Australia|2020-06-09	0.0003742834	Oceania
Oceania|hCoV-19/Australia/SAP087/2020|EPI ISL 451122|B.1|Australia|2020-03-31	Oceania|hCoV-19/Australia/NSW631/2020|EPI ISL 490040|B.1.1|Australia|2020-06-09	0.0004764043	Oceania
Oceania|hCoV-19/Australia/VIC990/2020|EPI ISL 430556|B.1|Australia|2020-03-31	Oceania|hCoV-19/Australia/NSW631/2020|EPI ISL 490040|B.1.1|Australia|2020-06-09	0.0004083177	Oceania
Oceania|hCoV-19/Australia/SAP072/2020|EPI ISL 451109|B.1|Australia|2020-03-31	Oceania|hCoV-19/Australia/NSW631/2020|EPI ISL 490040|B.1.1|Australia|2020-06-09	0.0004083177	Oceania
Oceania|hCoV-19/Australia/NSW293/2020|EPI ISL 451557|A|Australia|2020-03-31	Oceania|hCoV-19/Australia/NSW631/2020|EPI ISL 490040|B.1.1|Australia|2020-06-09	0.0006126068	Oceania
Oceania|hCoV-19/Australia/NSW561/2020|EPI ISL 478673|B.1.1|Australia|2020-03-31	Oceania|hCoV-19/Australia/NSW631/2020|EPI ISL 490040|B.1.1|Australia|2020-06-09	0.0002381316	Oceania
Oceania|hCoV-19/Australia/NSW542/2020|EPI ISL 455081|B.1|Australia|2020-03-31	Oceania|hCoV-19/Australia/NSW631/2020|EPI ISL 490040|B.1.1|Australia|2020-06-09	0.0004083299	Oceania
Oceania|hCoV-19/Australia/NSW273/2020|EPI ISL 451538|B.1|Australia|2020-03-31	Oceania|hCoV-19/Australia/NSW631/2020|EPI ISL 490040|B.1.1|Australia|2020-06-09	0.0004083180	Oceania
Oceania|hCoV-19/Australia/NSW289/2020|EPI ISL 451553|B.1.5|Australia|2020-03-31	Oceania|hCoV-19/Australia/NSW631/2020|EPI ISL 490040|B.1.1|Australia|2020-06-09	0.0003742662	Oceania
Oceania|hCoV-19/Australia/NSW588/2020|EPI ISL 478700|B.1|Australia|2020-03-31	Oceania|hCoV-19/Australia/NSW631/2020|EPI ISL 490040|B.1.1|Australia|2020-06-09	0.0004083180	Oceania
Oceania|hCoV-19/Australia/NSW496/2020|EPI ISL 455036|B.1.5|Australia|2020-03-31	Oceania|hCoV-19/Australia/NSW631/2020|EPI ISL 490040|B.1.1|Australia|2020-06-09	0.0003062051	Oceania
Oceania|hCoV-19/Australia/NSW337/2020|EPI ISL 451599|B.4|Australia|2020-03-31	Oceania|hCoV-19/Australia/NSW631/2020|EPI ISL 490040|B.1.1|Australia|2020-06-09	0.0006126068	Oceania
Oceania|hCoV-19/Australia/NSW329/2020|EPI ISL 451591|B.1.1|Australia|2020-03-31	Oceania|hCoV-19/Australia/NSW631/2020|EPI ISL 490040|B.1.1|Australia|2020-06-09	0.0002381247	Oceania
Oceania|hCoV-19/Australia/NSW314/2020|EPI ISL 451577|B.1.5|Australia|2020-03-31	Oceania|hCoV-19/Australia/NSW631/2020|EPI ISL 490040|B.1.1|Australia|2020-06-09	0.0003402350	Oceania
Oceania|hCoV-19/New Zealand/20VR2004/2020|EPI ISL 456330|B.1.8|New Zealand|2020-04-01	Oceania|hCoV-19/Australia/NSW631/2020|EPI ISL 490040|B.1.1|Australia|2020-06-09	0.0003742880	Oceania
Oceania|hCoV-19/Australia/VPRL007/2020|EPI ISL 455599|B.1|Australia|2020-04-01	Oceania|hCoV-19/Australia/NSW631/2020|EPI ISL 490040|B.1.1|Australia|2020-06-09	0.0004083177	Oceania
Oceania|hCoV-19/Australia/QLD978/2020|EPI ISL 530229|B|Australia|2020-04-01	Oceania|hCoV-19/Australia/NSW631/2020|EPI ISL 490040|B.1.1|Australia|2020-06-09	0.0004423905	Oceania
Oceania|hCoV-19/Australia/QLD968/2020|EPI ISL 530228|B.1|Australia|2020-04-01	Oceania|hCoV-19/Australia/NSW631/2020|EPI ISL 490040|B.1.1|Australia|2020-06-09	0.0003742834	Oceania
Oceania|hCoV-19/Australia/QLD979/2020|EPI ISL 530227|B.1.5|Australia|2020-04-01	Oceania|hCoV-19/Australia/NSW631/2020|EPI ISL 490040|B.1.1|Australia|2020-06-09	0.0003742876	Oceania
Oceania|hCoV-19/Australia/SAP091/2020|EPI ISL 451126|B.1|Australia|2020-04-01	Oceania|hCoV-19/Australia/NSW631/2020|EPI ISL 490040|B.1.1|Australia|2020-06-09	0.0004083177	Oceania
Oceania|hCoV-19/Australia/SAP090/2020|EPI ISL 451125|B.1|Australia|2020-04-01	Oceania|hCoV-19/Australia/NSW631/2020|EPI ISL 490040|B.1.1|Australia|2020-06-09	0.0005104676	Oceania
Oceania|hCoV-19/Australia/NSW589/2020|EPI ISL 478701|B.1|Australia|2020-04-01	Oceania|hCoV-19/Australia/NSW631/2020|EPI ISL 490040|B.1.1|Australia|2020-06-09	0.0004083180	Oceania
Oceania|hCoV-19/Australia/NSW341/2020|EPI ISL 451603|B.1.8|Australia|2020-04-01	Oceania|hCoV-19/Australia/NSW631/2020|EPI ISL 490040|B.1.1|Australia|2020-06-09	0.0004423794	Oceania
Oceania|hCoV-19/Australia/NSW306/2020|EPI ISL 451570|B.1.5|Australia|2020-04-01	Oceania|hCoV-19/Australia/NSW631/2020|EPI ISL 490040|B.1.1|Australia|2020-06-09	0.0003062051	Oceania
Oceania|hCoV-19/Australia/NSW319/2020|EPI ISL 451582|B.1|Australia|2020-04-01	Oceania|hCoV-19/Australia/NSW631/2020|EPI ISL 490040|B.1.1|Australia|2020-06-09	0.0004764353	Oceania
Oceania|hCoV-19/New Zealand/20VR2000/2020|EPI ISL 456327|B.3|New Zealand|2020-04-01	Oceania|hCoV-19/Australia/NSW631/2020|EPI ISL 490040|B.1.1|Australia|2020-06-09	0.0006127158	Oceania
Oceania|hCoV-19/New Zealand/20VR2006/2020|EPI ISL 456331|B.1.8|New Zealand|2020-04-01	Oceania|hCoV-19/Australia/NSW631/2020|EPI ISL 490040|B.1.1|Australia|2020-06-09	0.0003743131	Oceania
Oceania|hCoV-19/Australia/VIC1011/2020|EPI ISL 430547|B.1.5|Australia|2020-04-01	Oceania|hCoV-19/Australia/NSW631/2020|EPI ISL 490040|B.1.1|Australia|2020-06-09	0.0003744170	Oceania
Oceania|hCoV-19/Australia/SAP088/2020|EPI ISL 451123|B.1|Australia|2020-04-01	Oceania|hCoV-19/Australia/NSW631/2020|EPI ISL 490040|B.1.1|Australia|2020-06-09	0.0003746833	Oceania
Oceania|hCoV-19/Australia/VIC798/2020|EPI ISL 427072|B.1.5|Australia|2020-04-01	Oceania|hCoV-19/Australia/NSW631/2020|EPI ISL 490040|B.1.1|Australia|2020-06-09	0.0004099002	Oceania
Oceania|hCoV-19/Australia/VIC799/2020|EPI ISL 427073|B.1|Australia|2020-04-01	Oceania|hCoV-19/Australia/NSW631/2020|EPI ISL 490040|B.1.1|Australia|2020-06-09	0.0004784475	Oceania
Oceania|hCoV-19/Australia/VIC1013/2020|EPI ISL 430553|B.1.5|Australia|2020-04-01	Oceania|hCoV-19/Australia/NSW631/2020|EPI ISL 490040|B.1.1|Australia|2020-06-09	0.0003759137	Oceania
Oceania|hCoV-19/Australia/VIC1015/2020|EPI ISL 430559|B.1|Australia|2020-04-01	Oceania|hCoV-19/Australia/NSW631/2020|EPI ISL 490040|B.1.1|Australia|2020-06-09	0.0004444023	Oceania
Oceania|hCoV-19/Australia/VIC1224/2020|EPI ISL 430522|B.1.5|Australia|2020-04-01	Oceania|hCoV-19/Australia/NSW631/2020|EPI ISL 490040|B.1.1|Australia|2020-06-09	0.0003081546	Oceania
Oceania|hCoV-19/Australia/VIC1018/2020|EPI ISL 430490|B.1|Australia|2020-04-01	Oceania|hCoV-19/Australia/NSW631/2020|EPI ISL 490040|B.1.1|Australia|2020-06-09	0.0004109372	Oceania
Oceania|hCoV-19/Australia/VIC1222/2020|EPI ISL 430519|B.1.5|Australia|2020-04-01	Oceania|hCoV-19/Australia/NSW631/2020|EPI ISL 490040|B.1.1|Australia|2020-06-09	0.0003082179	Oceania
Oceania|hCoV-19/Australia/VIC1214/2020|EPI ISL 430505|B.1.5|Australia|2020-04-01	Oceania|hCoV-19/Australia/NSW631/2020|EPI ISL 490040|B.1.1|Australia|2020-06-09	0.0003425536	Oceania
Oceania|hCoV-19/Australia/VIC1208/2020|EPI ISL 430498|B.1.5|Australia|2020-04-01	Oceania|hCoV-19/Australia/NSW631/2020|EPI ISL 490040|B.1.1|Australia|2020-06-09	0.0005482152	Oceania
Oceania|hCoV-19/Australia/VIC1211/2020|EPI ISL 430501|B.1|Australia|2020-04-01	Oceania|hCoV-19/Australia/NSW631/2020|EPI ISL 490040|B.1.1|Australia|2020-06-09	0.0004461480	Oceania
Oceania|hCoV-19/Australia/VIC1012/2020|EPI ISL 430548|B.1.1|Australia|2020-04-01	Oceania|hCoV-19/Australia/NSW631/2020|EPI ISL 490040|B.1.1|Australia|2020-06-09	0.0002402726	Oceania
Oceania|hCoV-19/Australia/VIC1219/2020|EPI ISL 430516|B.1.22|Australia|2020-04-01	Oceania|hCoV-19/Australia/NSW631/2020|EPI ISL 490040|B.1.1|Australia|2020-06-09	0.0004840646	Oceania
Oceania|hCoV-19/Australia/VIC1212/2020|EPI ISL 430502|B.1|Australia|2020-04-01	Oceania|hCoV-19/Australia/NSW631/2020|EPI ISL 490040|B.1.1|Australia|2020-06-09	0.0005191744	Oceania
Oceania|hCoV-19/Australia/VIC1209/2020|EPI ISL 430499|B.1.1|Australia|2020-04-01	Oceania|hCoV-19/Australia/NSW631/2020|EPI ISL 490040|B.1.1|Australia|2020-06-09	0.0003808675	Oceania
Oceania|hCoV-19/Australia/SAP089/2020|EPI ISL 451124|B.1|Australia|2020-04-01	Oceania|hCoV-19/Australia/NSW631/2020|EPI ISL 490040|B.1.1|Australia|2020-06-09	0.0003812349	Oceania
Oceania|hCoV-19/Australia/VIC1014/2020|EPI ISL 430555|B.1.5|Australia|2020-04-01	Oceania|hCoV-19/Australia/NSW631/2020|EPI ISL 490040|B.1.1|Australia|2020-06-09	0.0003832337	Oceania
Oceania|hCoV-19/Australia/VIC1218/2020|EPI ISL 430515|B.1.5|Australia|2020-04-01	Oceania|hCoV-19/Australia/NSW631/2020|EPI ISL 490040|B.1.1|Australia|2020-06-09	0.0003137616	Oceania
Oceania|hCoV-19/Australia/SAP092/2020|EPI ISL 451127|B.1|Australia|2020-04-01	Oceania|hCoV-19/Australia/NSW631/2020|EPI ISL 490040|B.1.1|Australia|2020-06-09	0.0005270626	Oceania
Oceania|hCoV-19/Australia/VPRL009/2020|EPI ISL 455601|B.1|Australia|2020-04-01	Oceania|hCoV-19/Australia/NSW631/2020|EPI ISL 490040|B.1.1|Australia|2020-06-09	0.0003518612	Oceania
Oceania|hCoV-19/Australia/VIC1213/2020|EPI ISL 430503|B.1|Australia|2020-04-01	Oceania|hCoV-19/Australia/NSW631/2020|EPI ISL 490040|B.1.1|Australia|2020-06-09	0.0005282235	Oceania
Oceania|hCoV-19/Australia/VIC1215/2020|EPI ISL 430508|B.1|Australia|2020-04-01	Oceania|hCoV-19/Australia/NSW631/2020|EPI ISL 490040|B.1.1|Australia|2020-06-09	0.0004246325	Oceania
Oceania|hCoV-19/Australia/VIC1010/2020|EPI ISL 430560|B.1|Australia|2020-04-01	Oceania|hCoV-19/Australia/NSW631/2020|EPI ISL 490040|B.1.1|Australia|2020-06-09	0.0004262836	Oceania
Oceania|hCoV-19/New Zealand/20VR1995/2020|EPI ISL 456325|B|New Zealand|2020-04-01	Oceania|hCoV-19/Australia/NSW631/2020|EPI ISL 490040|B.1.1|Australia|2020-06-09	0.0003925761	Oceania
Oceania|hCoV-19/New Zealand/20VR2022/2020|EPI ISL 456337|B.1|New Zealand|2020-04-01	Oceania|hCoV-19/Australia/NSW631/2020|EPI ISL 490040|B.1.1|Australia|2020-06-09	0.0003581059	Oceania
Oceania|hCoV-19/Australia/QLD973/2020|EPI ISL 530231|B.1.5|Australia|2020-04-02	Oceania|hCoV-19/Australia/NSW631/2020|EPI ISL 490040|B.1.1|Australia|2020-06-09	0.0004764355	Oceania
Oceania|hCoV-19/Australia/QLD1015/2020|EPI ISL 530275|B.1|Australia|2020-04-02	Oceania|hCoV-19/Australia/NSW631/2020|EPI ISL 490040|B.1.1|Australia|2020-06-09	0.0003742834	Oceania
Oceania|hCoV-19/Australia/VPRL005/2020|EPI ISL 455597|B.1|Australia|2020-04-02	Oceania|hCoV-19/Australia/NSW631/2020|EPI ISL 490040|B.1.1|Australia|2020-06-09	0.0004083177	Oceania
Oceania|hCoV-19/Australia/NSW2431/2020|EPI ISL 527015|B.1.1|Australia|2020-04-02	Oceania|hCoV-19/Australia/NSW631/2020|EPI ISL 490040|B.1.1|Australia|2020-06-09	0.0002041024	Oceania
Oceania|hCoV-19/Australia/VIC812/2020|EPI ISL 427085|B.4|Australia|2020-04-02	Oceania|hCoV-19/Australia/NSW631/2020|EPI ISL 490040|B.1.1|Australia|2020-06-09	0.0006466534	Oceania
Oceania|hCoV-19/Australia/SAP019/2020|EPI ISL 468017|B.1|Australia|2020-04-02	Oceania|hCoV-19/Australia/NSW631/2020|EPI ISL 490040|B.1.1|Australia|2020-06-09	0.0003742834	Oceania
Oceania|hCoV-19/New Zealand/20VR2095/2020|EPI ISL 548123|B.1.1.75|New Zealand|2020-04-02	Oceania|hCoV-19/Australia/NSW631/2020|EPI ISL 490040|B.1.1|Australia|2020-06-09	0.0003402149	Oceania
Oceania|hCoV-19/Australia/NSW290/2020|EPI ISL 451554|B.1|Australia|2020-04-02	Oceania|hCoV-19/Australia/NSW631/2020|EPI ISL 490040|B.1.1|Australia|2020-06-09	0.0004423872	Oceania
Oceania|hCoV-19/Australia/NSW270/2020|EPI ISL 451535|B.3|Australia|2020-04-02	Oceania|hCoV-19/Australia/NSW631/2020|EPI ISL 490040|B.1.1|Australia|2020-06-09	0.0005785509	Oceania
Oceania|hCoV-19/Australia/NSW284/2020|EPI ISL 451548|B.1.5|Australia|2020-04-02	Oceania|hCoV-19/Australia/NSW631/2020|EPI ISL 490040|B.1.1|Australia|2020-06-09	0.0003062051	Oceania
Oceania|hCoV-19/Australia/NSW349/2020|EPI ISL 451610|B.1.3|Australia|2020-04-02	Oceania|hCoV-19/Australia/NSW631/2020|EPI ISL 490040|B.1.1|Australia|2020-06-09	0.0004765506	Oceania
Oceania|hCoV-19/Australia/NSW624/2020|EPI ISL 490033|B.1.1|Australia|2020-04-02	Oceania|hCoV-19/Australia/NSW631/2020|EPI ISL 490040|B.1.1|Australia|2020-06-09	0.0002041026	Oceania
Oceania|hCoV-19/Australia/NSW277/2020|EPI ISL 451541|B.1.1|Australia|2020-04-02	Oceania|hCoV-19/Australia/NSW631/2020|EPI ISL 490040|B.1.1|Australia|2020-06-09	0.0002381247	Oceania
Oceania|hCoV-19/New Zealand/20VR1910/2020|EPI ISL 456305|B.31|New Zealand|2020-04-02	Oceania|hCoV-19/Australia/NSW631/2020|EPI ISL 490040|B.1.1|Australia|2020-06-09	0.0007148320	Oceania
Oceania|hCoV-19/New Zealand/20VR1887/2020|EPI ISL 456294|B.1|New Zealand|2020-04-02	Oceania|hCoV-19/Australia/NSW631/2020|EPI ISL 490040|B.1.1|Australia|2020-06-09	0.0003743042	Oceania
Oceania|hCoV-19/Australia/SAP014/2020|EPI ISL 468019|B.1|Australia|2020-04-02	Oceania|hCoV-19/Australia/NSW631/2020|EPI ISL 490040|B.1.1|Australia|2020-06-09	0.0003743343	Oceania
Oceania|hCoV-19/New Zealand/20VR1907/2020|EPI ISL 456303|B.1|New Zealand|2020-04-02	Oceania|hCoV-19/Australia/NSW631/2020|EPI ISL 490040|B.1.1|Australia|2020-06-09	0.0004765526	Oceania
Oceania|hCoV-19/Australia/SAP018/2020|EPI ISL 467994|B.1|Australia|2020-04-02	Oceania|hCoV-19/Australia/NSW631/2020|EPI ISL 490040|B.1.1|Australia|2020-06-09	0.0004430618	Oceania
Oceania|hCoV-19/Australia/VIC1025/2020|EPI ISL 430532|B.1.5|Australia|2020-04-02	Oceania|hCoV-19/Australia/NSW631/2020|EPI ISL 490040|B.1.1|Australia|2020-06-09	0.0003069043	Oceania
Oceania|hCoV-19/Australia/SAP093/2020|EPI ISL 451128|B.1|Australia|2020-04-02	Oceania|hCoV-19/Australia/NSW631/2020|EPI ISL 490040|B.1.1|Australia|2020-06-09	0.0004094181	Oceania
Oceania|hCoV-19/Australia/SAP017/2020|EPI ISL 468012|B.1|Australia|2020-04-02	Oceania|hCoV-19/Australia/NSW631/2020|EPI ISL 490040|B.1.1|Australia|2020-06-09	0.0004089718	Oceania
Oceania|hCoV-19/Australia/VIC1232/2020|EPI ISL 563551|B.1.5|Australia|2020-04-02	Oceania|hCoV-19/Australia/NSW631/2020|EPI ISL 490040|B.1.1|Australia|2020-06-09	0.0003083658	Oceania
Oceania|hCoV-19/Australia/SAP015/2020|EPI ISL 467990|B.1|Australia|2020-04-02	Oceania|hCoV-19/Australia/NSW631/2020|EPI ISL 490040|B.1.1|Australia|2020-06-09	0.0003766146	Oceania
Oceania|hCoV-19/Australia/VIC1024/2020|EPI ISL 430531|B.1|Australia|2020-04-02	Oceania|hCoV-19/Australia/NSW631/2020|EPI ISL 490040|B.1.1|Australia|2020-06-09	0.0003777003	Oceania
Oceania|hCoV-19/Australia/VIC814/2020|EPI ISL 427087|B.1.1|Australia|2020-04-02	Oceania|hCoV-19/Australia/NSW631/2020|EPI ISL 490040|B.1.1|Australia|2020-06-09	0.0003447768	Oceania
Oceania|hCoV-19/Australia/VIC1234/2020|EPI ISL 430511|B.1.1|Australia|2020-04-02	Oceania|hCoV-19/Australia/NSW631/2020|EPI ISL 490040|B.1.1|Australia|2020-06-09	0.0002762538	Oceania
Oceania|hCoV-19/Australia/VIC1231/2020|EPI ISL 561957|B.1|Australia|2020-04-02	Oceania|hCoV-19/Australia/NSW631/2020|EPI ISL 490040|B.1.1|Australia|2020-06-09	0.0003800235	Oceania
Oceania|hCoV-19/Australia/ACT0073/2020|EPI ISL 498533|B.1.1|Australia|2020-04-02	Oceania|hCoV-19/Australia/NSW631/2020|EPI ISL 490040|B.1.1|Australia|2020-06-09	0.0002078203	Oceania
Oceania|hCoV-19/Australia/TAS105/2020|EPI ISL 522571|B.1|Australia|2020-04-02	Oceania|hCoV-19/Australia/NSW631/2020|EPI ISL 490040|B.1.1|Australia|2020-06-09	0.0003814468	Oceania
Oceania|hCoV-19/Australia/TAS173/2020|EPI ISL 522626|B.1.5|Australia|2020-04-02	Oceania|hCoV-19/Australia/NSW631/2020|EPI ISL 490040|B.1.1|Australia|2020-06-09	0.0003843447	Oceania
Oceania|hCoV-19/Australia/VIC1881/2020|EPI ISL 480571|B.1.1|Australia|2020-04-02	Oceania|hCoV-19/Australia/NSW631/2020|EPI ISL 490040|B.1.1|Australia|2020-06-09	0.0001757829	Oceania
Oceania|hCoV-19/Australia/VIC815/2020|EPI ISL 427088|B.1|Australia|2020-04-02	Oceania|hCoV-19/Australia/NSW631/2020|EPI ISL 490040|B.1.1|Australia|2020-06-09	0.0005305581	Oceania
Oceania|hCoV-19/Australia/VIC813/2020|EPI ISL 427086|B.4|Australia|2020-04-02	Oceania|hCoV-19/Australia/NSW631/2020|EPI ISL 490040|B.1.1|Australia|2020-06-09	0.0006765835	Oceania
Oceania|hCoV-19/Australia/VIC1046/2020|EPI ISL 430550|B.1|Australia|2020-04-03	Oceania|hCoV-19/Australia/NSW631/2020|EPI ISL 490040|B.1.1|Australia|2020-06-09	0.0004083361	Oceania
Oceania|hCoV-19/Australia/VIC820/2020|EPI ISL 427092|B.1|Australia|2020-04-03	Oceania|hCoV-19/Australia/NSW631/2020|EPI ISL 490040|B.1.1|Australia|2020-06-09	0.0004423534	Oceania
Oceania|hCoV-19/Australia/VIC828/2020|EPI ISL 427096|B.1.1|Australia|2020-04-03	Oceania|hCoV-19/Australia/NSW631/2020|EPI ISL 490040|B.1.1|Australia|2020-06-09	0.0003401991	Oceania
Oceania|hCoV-19/New Zealand/20VR2096/2020|EPI ISL 548124|B.40|New Zealand|2020-04-03	Oceania|hCoV-19/Australia/NSW631/2020|EPI ISL 490040|B.1.1|Australia|2020-06-09	0.0006126456	Oceania
Oceania|hCoV-19/Australia/SAP226/2020|EPI ISL 468024|B.1.1.1|Australia|2020-04-03	Oceania|hCoV-19/Australia/NSW631/2020|EPI ISL 490040|B.1.1|Australia|2020-06-09	0.0003742551	Oceania
Oceania|hCoV-19/Australia/VIC1041/2020|EPI ISL 430536|B.1|Australia|2020-04-03	Oceania|hCoV-19/Australia/NSW631/2020|EPI ISL 490040|B.1.1|Australia|2020-06-09	0.0003742834	Oceania
Oceania|hCoV-19/Australia/VIC824/2020|EPI ISL 427095|B.1|Australia|2020-04-03	Oceania|hCoV-19/Australia/NSW631/2020|EPI ISL 490040|B.1.1|Australia|2020-06-09	0.0004423533	Oceania
Oceania|hCoV-19/Australia/SAP437/2020|EPI ISL 508128|B.1.1|Australia|2020-04-03	Oceania|hCoV-19/Australia/NSW631/2020|EPI ISL 490040|B.1.1|Australia|2020-06-09	0.0003402089	Oceania
Oceania|hCoV-19/Australia/QLD967/2020|EPI ISL 530232|B.1|Australia|2020-04-03	Oceania|hCoV-19/Australia/NSW631/2020|EPI ISL 490040|B.1.1|Australia|2020-06-09	0.0003742834	Oceania
Oceania|hCoV-19/Australia/NSW301/2020|EPI ISL 451565|B.4|Australia|2020-04-03	Oceania|hCoV-19/Australia/NSW631/2020|EPI ISL 490040|B.1.1|Australia|2020-06-09	0.0007147860	Oceania
Oceania|hCoV-19/Australia/NSW287/2020|EPI ISL 451551|B.1.1|Australia|2020-04-03	Oceania|hCoV-19/Australia/NSW631/2020|EPI ISL 490040|B.1.1|Australia|2020-06-09	0.0002381247	Oceania
Oceania|hCoV-19/Australia/NSW269/2020|EPI ISL 451534|B.1|Australia|2020-04-03	Oceania|hCoV-19/Australia/NSW631/2020|EPI ISL 490040|B.1.1|Australia|2020-06-09	0.0004083180	Oceania
Oceania|hCoV-19/Australia/WA13/2020|EPI ISL 470831|B.1|Australia|2020-04-03	Oceania|hCoV-19/Australia/NSW631/2020|EPI ISL 490040|B.1.1|Australia|2020-06-09	0.0004424139	Oceania
Oceania|hCoV-19/Australia/VIC1039/2020|EPI ISL 430535|B.1.1.8|Australia|2020-04-03	Oceania|hCoV-19/Australia/NSW631/2020|EPI ISL 490040|B.1.1|Australia|2020-06-09	0.0003070814	Oceania
Oceania|hCoV-19/Australia/VIC821/2020|EPI ISL 427093|B.1.5|Australia|2020-04-03	Oceania|hCoV-19/Australia/NSW631/2020|EPI ISL 490040|B.1.1|Australia|2020-06-09	0.0003085245	Oceania
Oceania|hCoV-19/Australia/VIC1045/2020|EPI ISL 430546|B.1|Australia|2020-04-03	Oceania|hCoV-19/Australia/NSW631/2020|EPI ISL 490040|B.1.1|Australia|2020-06-09	0.0003773388	Oceania
Oceania|hCoV-19/Australia/VIC1044/2020|EPI ISL 430540|B.3|Australia|2020-04-03	Oceania|hCoV-19/Australia/NSW631/2020|EPI ISL 490040|B.1.1|Australia|2020-06-09	0.0005501410	Oceania
Oceania|hCoV-19/Australia/SAP145/2020|EPI ISL 467987|B.1|Australia|2020-04-03	Oceania|hCoV-19/Australia/NSW631/2020|EPI ISL 490040|B.1.1|Australia|2020-06-09	0.0004147428	Oceania
Oceania|hCoV-19/Australia/VIC1038/2020|EPI ISL 430534|B.1.1|Australia|2020-04-03	Oceania|hCoV-19/Australia/NSW631/2020|EPI ISL 490040|B.1.1|Australia|2020-06-09	0.0002421688	Oceania
Oceania|hCoV-19/New Zealand/20VR2055/2020|EPI ISL 456350|B.1.1|New Zealand|2020-04-03	Oceania|hCoV-19/Australia/NSW631/2020|EPI ISL 490040|B.1.1|Australia|2020-06-09	0.0002080439	Oceania
Oceania|hCoV-19/New Zealand/20VR1947/2020|EPI ISL 456318|B.31|New Zealand|2020-04-03	Oceania|hCoV-19/Australia/NSW631/2020|EPI ISL 490040|B.1.1|Australia|2020-06-09	0.0007633577	Oceania
Oceania|hCoV-19/New Zealand/20VR1927/2020|EPI ISL 456311|B.1|New Zealand|2020-04-03	Oceania|hCoV-19/Australia/NSW631/2020|EPI ISL 490040|B.1.1|Australia|2020-06-09	0.0003816450	Oceania
Oceania|hCoV-19/New Zealand/20VR1928/2020|EPI ISL 456312|B|New Zealand|2020-04-03	Oceania|hCoV-19/Australia/NSW631/2020|EPI ISL 490040|B.1.1|Australia|2020-06-09	0.0003815322	Oceania
Oceania|hCoV-19/Australia/VIC818/2020|EPI ISL 427090|B.1.22|Australia|2020-04-03	Oceania|hCoV-19/Australia/NSW631/2020|EPI ISL 490040|B.1.1|Australia|2020-06-09	0.0005913854	Oceania
Oceania|hCoV-19/Australia/SAP247/2020|EPI ISL 483081|B.1|Australia|2020-04-03	Oceania|hCoV-19/Australia/NSW631/2020|EPI ISL 490040|B.1.1|Australia|2020-06-09	0.0004527147	Oceania
Oceania|hCoV-19/Australia/VIC816/2020|EPI ISL 427089|B.1.5|Australia|2020-04-03	Oceania|hCoV-19/Australia/NSW631/2020|EPI ISL 490040|B.1.1|Australia|2020-06-09	0.0004555976	Oceania
Oceania|hCoV-19/New Zealand/20VR1929/2020|EPI ISL 456313|B|New Zealand|2020-04-03	Oceania|hCoV-19/Australia/NSW631/2020|EPI ISL 490040|B.1.1|Australia|2020-06-09	0.0003569166	Oceania
Oceania|hCoV-19/Australia/VIC837/2020|EPI ISL 427101|B.1.22|Australia|2020-04-04	Oceania|hCoV-19/Australia/NSW631/2020|EPI ISL 490040|B.1.1|Australia|2020-06-09	0.0005104282	Oceania
Oceania|hCoV-19/Australia/NSW2544/2020|EPI ISL 527045|B.1|Australia|2020-04-04	Oceania|hCoV-19/Australia/NSW631/2020|EPI ISL 490040|B.1.1|Australia|2020-06-09	0.0004083177	Oceania
Oceania|hCoV-19/Australia/NSW2543/2020|EPI ISL 527044|B.1|Australia|2020-04-04	Oceania|hCoV-19/Australia/NSW631/2020|EPI ISL 490040|B.1.1|Australia|2020-06-09	0.0004764265	Oceania
Oceania|hCoV-19/Australia/NSW2550/2020|EPI ISL 527051|B.1.98|Australia|2020-04-04	Oceania|hCoV-19/Australia/NSW631/2020|EPI ISL 490040|B.1.1|Australia|2020-06-09	0.0004082986	Oceania
Oceania|hCoV-19/Australia/VIC848/2020|EPI ISL 427108|B.1|Australia|2020-04-04	Oceania|hCoV-19/Australia/NSW631/2020|EPI ISL 490040|B.1.1|Australia|2020-06-09	0.0004083367	Oceania
Oceania|hCoV-19/Australia/NSW2548/2020|EPI ISL 527049|B.1.98|Australia|2020-04-04	Oceania|hCoV-19/Australia/NSW631/2020|EPI ISL 490040|B.1.1|Australia|2020-06-09	0.0005104528	Oceania
Oceania|hCoV-19/Australia/NSW2536/2020|EPI ISL 527039|B.1.98|Australia|2020-04-04	Oceania|hCoV-19/Australia/NSW631/2020|EPI ISL 490040|B.1.1|Australia|2020-06-09	0.0004764127	Oceania
Oceania|hCoV-19/Australia/NSW2547/2020|EPI ISL 527048|B.1|Australia|2020-04-04	Oceania|hCoV-19/Australia/NSW631/2020|EPI ISL 490040|B.1.1|Australia|2020-06-09	0.0004083223	Oceania
Oceania|hCoV-19/Australia/VIC843/2020|EPI ISL 427103|B.1.5|Australia|2020-04-04	Oceania|hCoV-19/Australia/NSW631/2020|EPI ISL 490040|B.1.1|Australia|2020-06-09	0.0003062048	Oceania
Oceania|hCoV-19/Australia/VIC842/2020|EPI ISL 427102|B.1|Australia|2020-04-04	Oceania|hCoV-19/Australia/NSW631/2020|EPI ISL 490040|B.1.1|Australia|2020-06-09	0.0005104437	Oceania
Oceania|hCoV-19/Australia/NSW2551/2020|EPI ISL 527052|B.1.98|Australia|2020-04-04	Oceania|hCoV-19/Australia/NSW631/2020|EPI ISL 490040|B.1.1|Australia|2020-06-09	0.0005104766	Oceania
Oceania|hCoV-19/Australia/NSW2545/2020|EPI ISL 527046|B.40|Australia|2020-04-04	Oceania|hCoV-19/Australia/NSW631/2020|EPI ISL 490040|B.1.1|Australia|2020-06-09	0.0005785707	Oceania
Oceania|hCoV-19/Australia/NSW2549/2020|EPI ISL 527050|B.1.98|Australia|2020-04-04	Oceania|hCoV-19/Australia/NSW631/2020|EPI ISL 490040|B.1.1|Australia|2020-06-09	0.0006126388	Oceania
Oceania|hCoV-19/Australia/VIC846/2020|EPI ISL 427106|B.4|Australia|2020-04-04	Oceania|hCoV-19/Australia/NSW631/2020|EPI ISL 490040|B.1.1|Australia|2020-06-09	0.0006807140	Oceania
Oceania|hCoV-19/Australia/VIC845/2020|EPI ISL 427105|B.1.22|Australia|2020-04-04	Oceania|hCoV-19/Australia/NSW631/2020|EPI ISL 490040|B.1.1|Australia|2020-06-09	0.0005444943	Oceania
Oceania|hCoV-19/Australia/NSW2542/2020|EPI ISL 527043|B.1|Australia|2020-04-04	Oceania|hCoV-19/Australia/NSW631/2020|EPI ISL 490040|B.1.1|Australia|2020-06-09	0.0004423868	Oceania
Oceania|hCoV-19/Australia/VIC1062/2020|EPI ISL 430578|B.1.5|Australia|2020-04-04	Oceania|hCoV-19/Australia/NSW631/2020|EPI ISL 490040|B.1.1|Australia|2020-06-09	0.0004423867	Oceania
Oceania|hCoV-19/Australia/NSW298/2020|EPI ISL 451562|B.1.5|Australia|2020-04-04	Oceania|hCoV-19/Australia/NSW631/2020|EPI ISL 490040|B.1.1|Australia|2020-06-09	0.0004423459	Oceania
Oceania|hCoV-19/Australia/NSW295/2020|EPI ISL 451559|B.4|Australia|2020-04-04	Oceania|hCoV-19/Australia/NSW631/2020|EPI ISL 490040|B.1.1|Australia|2020-06-09	0.0006126068	Oceania
Oceania|hCoV-19/Australia/NSW296/2020|EPI ISL 451560|B.1.1|Australia|2020-04-04	Oceania|hCoV-19/Australia/NSW631/2020|EPI ISL 490040|B.1.1|Australia|2020-06-09	0.0002381247	Oceania
Oceania|hCoV-19/Australia/NSW309/2020|EPI ISL 451573|B.1.5|Australia|2020-04-04	Oceania|hCoV-19/Australia/NSW631/2020|EPI ISL 490040|B.1.1|Australia|2020-06-09	0.0003402449	Oceania
Oceania|hCoV-19/New Zealand/20VR2063/2020|EPI ISL 456355|B.1.1|New Zealand|2020-04-04	Oceania|hCoV-19/Australia/NSW631/2020|EPI ISL 490040|B.1.1|Australia|2020-06-09	0.0002041096	Oceania
Oceania|hCoV-19/New Zealand/20VR1936/2020|EPI ISL 456315|B.1|New Zealand|2020-04-04	Oceania|hCoV-19/Australia/NSW631/2020|EPI ISL 490040|B.1.1|Australia|2020-06-09	0.0004084355	Oceania
Oceania|hCoV-19/Australia/VIC851/2020|EPI ISL 427111|B.1.1|Australia|2020-04-04	Oceania|hCoV-19/Australia/NSW631/2020|EPI ISL 490040|B.1.1|Australia|2020-06-09	0.0002382136	Oceania
Oceania|hCoV-19/Australia/VIC849/2020|EPI ISL 427109|B.1|Australia|2020-04-04	Oceania|hCoV-19/Australia/NSW631/2020|EPI ISL 490040|B.1.1|Australia|2020-06-09	0.0003744871	Oceania
Oceania|hCoV-19/Australia/VIC850/2020|EPI ISL 427110|B.1.1|Australia|2020-04-04	Oceania|hCoV-19/Australia/NSW631/2020|EPI ISL 490040|B.1.1|Australia|2020-06-09	0.0002047221	Oceania
Oceania|hCoV-19/Australia/VIC852/2020|EPI ISL 427112|B.1.1|Australia|2020-04-04	Oceania|hCoV-19/Australia/NSW631/2020|EPI ISL 490040|B.1.1|Australia|2020-06-09	0.0002063058	Oceania
Oceania|hCoV-19/Australia/VIC829/2020|EPI ISL 427097|B.1.5|Australia|2020-04-04	Oceania|hCoV-19/Australia/NSW631/2020|EPI ISL 490040|B.1.1|Australia|2020-06-09	0.0003457556	Oceania
Oceania|hCoV-19/Australia/VIC1276/2020|EPI ISL 430685|B.1.1.10|Australia|2020-04-04	Oceania|hCoV-19/Australia/NSW631/2020|EPI ISL 490040|B.1.1|Australia|2020-06-09	0.0003815364	Oceania
Oceania|hCoV-19/Australia/VIC834/2020|EPI ISL 427099|B.1|Australia|2020-04-04	Oceania|hCoV-19/Australia/NSW631/2020|EPI ISL 490040|B.1.1|Australia|2020-06-09	0.0003878459	Oceania
Oceania|hCoV-19/Australia/VIC844/2020|EPI ISL 427104|B.1.5|Australia|2020-04-04	Oceania|hCoV-19/Australia/NSW631/2020|EPI ISL 490040|B.1.1|Australia|2020-06-09	0.0004269597	Oceania
Oceania|hCoV-19/New Zealand/20VR2097/2020|EPI ISL 456376|B.1.370|New Zealand|2020-04-05	Oceania|hCoV-19/Australia/NSW631/2020|EPI ISL 490040|B.1.1|Australia|2020-06-09	0.0004423534	Oceania
Oceania|hCoV-19/Australia/VIC857/2020|EPI ISL 427116|B.1|Australia|2020-04-05	Oceania|hCoV-19/Australia/NSW631/2020|EPI ISL 490040|B.1.1|Australia|2020-06-09	0.0004083177	Oceania
Oceania|hCoV-19/Australia/VIC858/2020|EPI ISL 427117|B.1.1|Australia|2020-04-05	Oceania|hCoV-19/Australia/NSW631/2020|EPI ISL 490040|B.1.1|Australia|2020-06-09	0.0002381245	Oceania
Oceania|hCoV-19/Australia/VIC860/2020|EPI ISL 427118|B.1.1|Australia|2020-04-05	Oceania|hCoV-19/Australia/NSW631/2020|EPI ISL 490040|B.1.1|Australia|2020-06-09	0.0002041024	Oceania
Oceania|hCoV-19/Australia/VIC876/2020|EPI ISL 427131|B.1.1.33|Australia|2020-04-05	Oceania|hCoV-19/Australia/NSW631/2020|EPI ISL 490040|B.1.1|Australia|2020-06-09	0.0002721478	Oceania
Oceania|hCoV-19/Australia/SAP441/2020|EPI ISL 508132|B.1.1|Australia|2020-04-05	Oceania|hCoV-19/Australia/NSW631/2020|EPI ISL 490040|B.1.1|Australia|2020-06-09	0.0002721479	Oceania
Oceania|hCoV-19/Australia/NSW2132/2020|EPI ISL 500625|B.1|Australia|2020-04-05	Oceania|hCoV-19/Australia/NSW631/2020|EPI ISL 490040|B.1.1|Australia|2020-06-09	0.0004763958	Oceania
Oceania|hCoV-19/Australia/VIC869/2020|EPI ISL 427124|B.3|Australia|2020-04-05	Oceania|hCoV-19/Australia/NSW631/2020|EPI ISL 490040|B.1.1|Australia|2020-06-09	0.0005104642	Oceania
Oceania|hCoV-19/Australia/VIC863/2020|EPI ISL 427120|B.1|Australia|2020-04-05	Oceania|hCoV-19/Australia/NSW631/2020|EPI ISL 490040|B.1.1|Australia|2020-06-09	0.0003742834	Oceania
Oceania|hCoV-19/Australia/NSW275/2020|EPI ISL 451539|B.6|Australia|2020-04-05	Oceania|hCoV-19/Australia/NSW631/2020|EPI ISL 490040|B.1.1|Australia|2020-06-09	0.0007147859	Oceania
Oceania|hCoV-19/Australia/WA99/2020|EPI ISL 512752|B.1.1|Australia|2020-04-05	Oceania|hCoV-19/Australia/NSW631/2020|EPI ISL 490040|B.1.1|Australia|2020-06-09	0.0003743045	Oceania
Oceania|hCoV-19/Australia/NSW2131/2020|EPI ISL 500624|B.1|Australia|2020-04-05	Oceania|hCoV-19/Australia/NSW631/2020|EPI ISL 490040|B.1.1|Australia|2020-06-09	0.0005104640	Oceania
Oceania|hCoV-19/New Zealand/20VR2059/2020|EPI ISL 456353|B.1|New Zealand|2020-04-05	Oceania|hCoV-19/Australia/NSW631/2020|EPI ISL 490040|B.1.1|Australia|2020-06-09	0.0003743678	Oceania
Oceania|hCoV-19/Australia/VIC870/2020|EPI ISL 427125|B.1.5|Australia|2020-04-05	Oceania|hCoV-19/Australia/NSW631/2020|EPI ISL 490040|B.1.1|Australia|2020-06-09	0.0003071137	Oceania
Oceania|hCoV-19/Australia/VIC1071/2020|EPI ISL 430581|B.1|Australia|2020-04-05	Oceania|hCoV-19/Australia/NSW631/2020|EPI ISL 490040|B.1.1|Australia|2020-06-09	0.0003414176	Oceania
Oceania|hCoV-19/Australia/VIC873/2020|EPI ISL 427128|B.1|Australia|2020-04-05	Oceania|hCoV-19/Australia/NSW631/2020|EPI ISL 490040|B.1.1|Australia|2020-06-09	0.0003758307	Oceania
Oceania|hCoV-19/Australia/WA83/2020|EPI ISL 512736|B.1.1|Australia|2020-04-05	Oceania|hCoV-19/Australia/NSW631/2020|EPI ISL 490040|B.1.1|Australia|2020-06-09	0.0003477359	Oceania
Oceania|hCoV-19/Australia/VIC872/2020|EPI ISL 427127|B.52|Australia|2020-04-05	Oceania|hCoV-19/Australia/NSW631/2020|EPI ISL 490040|B.1.1|Australia|2020-06-09	0.0006998032	Oceania
Oceania|hCoV-19/New Zealand/20VR2098/2020|EPI ISL 548125|B.1.1|New Zealand|2020-04-05	Oceania|hCoV-19/Australia/NSW631/2020|EPI ISL 490040|B.1.1|Australia|2020-06-09	0.0002131415	Oceania
Oceania|hCoV-19/New Zealand/20VR2092/2020|EPI ISL 456373|B.1|New Zealand|2020-04-05	Oceania|hCoV-19/Australia/NSW631/2020|EPI ISL 490040|B.1.1|Australia|2020-06-09	0.0002843011	Oceania
Oceania|hCoV-19/Australia/SAP027/2020|EPI ISL 468009|B.1|Australia|2020-04-06	Oceania|hCoV-19/Australia/NSW631/2020|EPI ISL 490040|B.1.1|Australia|2020-06-09	0.0003742774	Oceania
Oceania|hCoV-19/Australia/VIC881/2020|EPI ISL 427135|B.1.1|Australia|2020-04-06	Oceania|hCoV-19/Australia/NSW631/2020|EPI ISL 490040|B.1.1|Australia|2020-06-09	0.0002721685	Oceania
Oceania|hCoV-19/Australia/VIC883/2020|EPI ISL 427136|B.1.356|Australia|2020-04-06	Oceania|hCoV-19/Australia/NSW631/2020|EPI ISL 490040|B.1.1|Australia|2020-06-09	0.0004765585	Oceania
Oceania|hCoV-19/Australia/WA15/2020|EPI ISL 470833|B.1|Australia|2020-04-06	Oceania|hCoV-19/Australia/NSW631/2020|EPI ISL 490040|B.1.1|Australia|2020-06-09	0.0003742876	Oceania
Oceania|hCoV-19/Australia/VIC884/2020|EPI ISL 427137|B.1|Australia|2020-04-06	Oceania|hCoV-19/Australia/NSW631/2020|EPI ISL 490040|B.1.1|Australia|2020-06-09	0.0002042275	Oceania
Oceania|hCoV-19/Australia/VIC1080/2020|EPI ISL 430579|B.1|Australia|2020-04-06	Oceania|hCoV-19/Australia/NSW631/2020|EPI ISL 490040|B.1.1|Australia|2020-06-09	0.0004764181	Oceania
Oceania|hCoV-19/Australia/NSW2577/2020|EPI ISL 527062|B.1|Australia|2020-04-06	Oceania|hCoV-19/Australia/NSW631/2020|EPI ISL 490040|B.1.1|Australia|2020-06-09	0.0004083223	Oceania
Oceania|hCoV-19/Australia/NSW544/2020|EPI ISL 455083|B.1.5|Australia|2020-04-06	Oceania|hCoV-19/Australia/NSW631/2020|EPI ISL 490040|B.1.1|Australia|2020-06-09	0.0004083299	Oceania
Oceania|hCoV-19/Australia/NSW381/2020|EPI ISL 451641|B.1.5|Australia|2020-04-06	Oceania|hCoV-19/Australia/NSW631/2020|EPI ISL 490040|B.1.1|Australia|2020-06-09	0.0003062051	Oceania
Oceania|hCoV-19/Australia/NSW321/2020|EPI ISL 451583|B.1|Australia|2020-04-06	Oceania|hCoV-19/Australia/NSW631/2020|EPI ISL 490040|B.1.1|Australia|2020-06-09	0.0004423744	Oceania
Oceania|hCoV-19/Australia/VIC887/2020|EPI ISL 427140|B.31|Australia|2020-04-06	Oceania|hCoV-19/Australia/NSW631/2020|EPI ISL 490040|B.1.1|Australia|2020-06-09	0.0007517649	Oceania
Oceania|hCoV-19/Australia/VIC1089/2020|EPI ISL 430673|B.1.1|Australia|2020-04-06	Oceania|hCoV-19/Australia/NSW631/2020|EPI ISL 490040|B.1.1|Australia|2020-06-09	0.0002402770	Oceania
Oceania|hCoV-19/Australia/VIC885/2020|EPI ISL 427138|B.1|Australia|2020-04-06	Oceania|hCoV-19/Australia/NSW631/2020|EPI ISL 490040|B.1.1|Australia|2020-06-09	0.0003778831	Oceania
Oceania|hCoV-19/Australia/VIC1088/2020|EPI ISL 521864|B.6|Australia|2020-04-06	Oceania|hCoV-19/Australia/NSW631/2020|EPI ISL 490040|B.1.1|Australia|2020-06-09	0.0005845010	Oceania
Oceania|hCoV-19/New Zealand/20VR2066/2020|EPI ISL 456357|B.31|New Zealand|2020-04-06	Oceania|hCoV-19/Australia/NSW631/2020|EPI ISL 490040|B.1.1|Australia|2020-06-09	0.0007574973	Oceania
Oceania|hCoV-19/Australia/VIC888/2020|EPI ISL 427141|B.1|Australia|2020-04-06	Oceania|hCoV-19/Australia/NSW631/2020|EPI ISL 490040|B.1.1|Australia|2020-06-09	0.0004140277	Oceania
Oceania|hCoV-19/Australia/VIC1078/2020|EPI ISL 430564|B.1|Australia|2020-04-06	Oceania|hCoV-19/Australia/NSW631/2020|EPI ISL 490040|B.1.1|Australia|2020-06-09	0.0004533347	Oceania
Oceania|hCoV-19/Australia/WA44/2020|EPI ISL 470861|B.1|Australia|2020-04-07	Oceania|hCoV-19/Australia/NSW631/2020|EPI ISL 490040|B.1.1|Australia|2020-06-09	0.0004083106	Oceania
Oceania|hCoV-19/Australia/VIC1112/2020|EPI ISL 430573|B.1|Australia|2020-04-07	Oceania|hCoV-19/Australia/NSW631/2020|EPI ISL 490040|B.1.1|Australia|2020-06-09	0.0003742834	Oceania
Oceania|hCoV-19/Australia/SAP297/2020|EPI ISL 468025|B.1.5|Australia|2020-04-07	Oceania|hCoV-19/Australia/NSW631/2020|EPI ISL 490040|B.1.1|Australia|2020-06-09	0.0003742834	Oceania
Oceania|hCoV-19/Australia/NSW383/2020|EPI ISL 451643|B.1.5|Australia|2020-04-07	Oceania|hCoV-19/Australia/NSW631/2020|EPI ISL 490040|B.1.1|Australia|2020-06-09	0.0004763824	Oceania
Oceania|hCoV-19/Australia/NSW604/2020|EPI ISL 478716|B.1|Australia|2020-04-07	Oceania|hCoV-19/Australia/NSW631/2020|EPI ISL 490040|B.1.1|Australia|2020-06-09	0.0005104770	Oceania
Oceania|hCoV-19/Australia/ACT0051/2020|EPI ISL 498518|B.1|Australia|2020-04-07	Oceania|hCoV-19/Australia/NSW631/2020|EPI ISL 490040|B.1.1|Australia|2020-06-09	0.0004424139	Oceania
Oceania|hCoV-19/Australia/VIC1279/2020|EPI ISL 430678|B.1.1|Australia|2020-04-07	Oceania|hCoV-19/Australia/NSW631/2020|EPI ISL 490040|B.1.1|Australia|2020-06-09	0.0002381974	Oceania
Oceania|hCoV-19/Australia/SAP298/2020|EPI ISL 468007|B.1.5|Australia|2020-04-07	Oceania|hCoV-19/Australia/NSW631/2020|EPI ISL 490040|B.1.1|Australia|2020-06-09	0.0003749339	Oceania
Oceania|hCoV-19/Australia/VIC1094/2020|EPI ISL 430583|B.1.5|Australia|2020-04-07	Oceania|hCoV-19/Australia/NSW631/2020|EPI ISL 490040|B.1.1|Australia|2020-06-09	0.0003410933	Oceania
Oceania|hCoV-19/Australia/VIC1110/2020|EPI ISL 430569|B.1.1|Australia|2020-04-07	Oceania|hCoV-19/Australia/NSW631/2020|EPI ISL 490040|B.1.1|Australia|2020-06-09	0.0002394550	Oceania
Oceania|hCoV-19/Australia/VIC1109/2020|EPI ISL 430618|B.1|Australia|2020-04-07	Oceania|hCoV-19/Australia/NSW631/2020|EPI ISL 490040|B.1.1|Australia|2020-06-09	0.0004790585	Oceania
Oceania|hCoV-19/Australia/VIC1113/2020|EPI ISL 430575|B.1|Australia|2020-04-07	Oceania|hCoV-19/Australia/NSW631/2020|EPI ISL 490040|B.1.1|Australia|2020-06-09	0.0004796987	Oceania
Oceania|hCoV-19/Australia/WA43/2020|EPI ISL 470860|B.1|Australia|2020-04-07	Oceania|hCoV-19/Australia/NSW631/2020|EPI ISL 490040|B.1.1|Australia|2020-06-09	0.0004130736	Oceania
Oceania|hCoV-19/Australia/VIC1106/2020|EPI ISL 430588|B.1.265|Australia|2020-04-07	Oceania|hCoV-19/Australia/NSW631/2020|EPI ISL 490040|B.1.1|Australia|2020-06-09	0.0004822972	Oceania
Oceania|hCoV-19/Australia/TAS60/2020|EPI ISL 522733|B.1|Australia|2020-04-07	Oceania|hCoV-19/Australia/NSW631/2020|EPI ISL 490040|B.1.1|Australia|2020-06-09	0.0004840480	Oceania
Oceania|hCoV-19/New Zealand/20VR2046/2020|EPI ISL 456345|B.1.5|New Zealand|2020-04-07	Oceania|hCoV-19/Australia/NSW631/2020|EPI ISL 490040|B.1.1|Australia|2020-06-09	0.0002099209	Oceania
Oceania|hCoV-19/New Zealand/20VR2072/2020|EPI ISL 456359|B|New Zealand|2020-04-07	Oceania|hCoV-19/Australia/NSW631/2020|EPI ISL 490040|B.1.1|Australia|2020-06-09	0.0005290378	Oceania
Oceania|hCoV-19/Australia/VIC1111/2020|EPI ISL 430570|B.1|Australia|2020-04-07	Oceania|hCoV-19/Australia/NSW631/2020|EPI ISL 490040|B.1.1|Australia|2020-06-09	0.0004241323	Oceania
Oceania|hCoV-19/Australia/SAP301/2020|EPI ISL 467986|B.1|Australia|2020-04-07	Oceania|hCoV-19/Australia/NSW631/2020|EPI ISL 490040|B.1.1|Australia|2020-06-09	0.0007826895	Oceania
Oceania|hCoV-19/Australia/VIC1092/2020|EPI ISL 430582|B.1|Australia|2020-04-07	Oceania|hCoV-19/Australia/NSW631/2020|EPI ISL 490040|B.1.1|Australia|2020-06-09	0.0003927066	Oceania
Oceania|hCoV-19/Australia/VIC1280/2020|EPI ISL 430709|B.1.1|Australia|2020-04-07	Oceania|hCoV-19/Australia/NSW631/2020|EPI ISL 490040|B.1.1|Australia|2020-06-09	0.0002451279	Oceania
Oceania|hCoV-19/Australia/WA45/2020|EPI ISL 470862|B.1|Australia|2020-04-08	Oceania|hCoV-19/Australia/NSW631/2020|EPI ISL 490040|B.1.1|Australia|2020-06-09	0.0004763825	Oceania
Oceania|hCoV-19/Australia/QLD969/2020|EPI ISL 530233|B.1|Australia|2020-04-08	Oceania|hCoV-19/Australia/NSW631/2020|EPI ISL 490040|B.1.1|Australia|2020-06-09	0.0003742834	Oceania
Oceania|hCoV-19/Australia/WA17/2020|EPI ISL 470835|B.1|Australia|2020-04-08	Oceania|hCoV-19/Australia/NSW631/2020|EPI ISL 490040|B.1.1|Australia|2020-06-09	0.0003742876	Oceania
Oceania|hCoV-19/Australia/NSW595/2020|EPI ISL 478707|B.1.1|Australia|2020-04-08	Oceania|hCoV-19/Australia/NSW631/2020|EPI ISL 490040|B.1.1|Australia|2020-06-09	0.0002381247	Oceania
Oceania|hCoV-19/Australia/NSW603/2020|EPI ISL 478715|B.1|Australia|2020-04-08	Oceania|hCoV-19/Australia/NSW631/2020|EPI ISL 490040|B.1.1|Australia|2020-06-09	0.0005104770	Oceania
Oceania|hCoV-19/Australia/NSW302/2020|EPI ISL 451566|B.1.5|Australia|2020-04-08	Oceania|hCoV-19/Australia/NSW631/2020|EPI ISL 490040|B.1.1|Australia|2020-06-09	0.0003402509	Oceania
Oceania|hCoV-19/Australia/NSW294/2020|EPI ISL 451558|B.1.1.33|Australia|2020-04-08	Oceania|hCoV-19/Australia/NSW631/2020|EPI ISL 490040|B.1.1|Australia|2020-06-09	0.0002721481	Oceania
Oceania|hCoV-19/Australia/NSW352/2020|EPI ISL 451613|B.1.5|Australia|2020-04-08	Oceania|hCoV-19/Australia/NSW631/2020|EPI ISL 490040|B.1.1|Australia|2020-06-09	0.0003062051	Oceania
Oceania|hCoV-19/Australia/WA60/2020|EPI ISL 512713|B.1|Australia|2020-04-08	Oceania|hCoV-19/Australia/NSW631/2020|EPI ISL 490040|B.1.1|Australia|2020-06-09	0.0004764755	Oceania
Oceania|hCoV-19/Australia/WA104/2020|EPI ISL 512757|B.1|Australia|2020-04-08	Oceania|hCoV-19/Australia/NSW631/2020|EPI ISL 490040|B.1.1|Australia|2020-06-09	0.0004083525	Oceania
Oceania|hCoV-19/Australia/WA61/2020|EPI ISL 512714|B.1|Australia|2020-04-08	Oceania|hCoV-19/Australia/NSW631/2020|EPI ISL 490040|B.1.1|Australia|2020-06-09	0.0003743262	Oceania
Oceania|hCoV-19/Australia/VIC1135/2020|EPI ISL 430601|B.1.370|Australia|2020-04-08	Oceania|hCoV-19/Australia/NSW631/2020|EPI ISL 490040|B.1.1|Australia|2020-06-09	0.0004764293	Oceania
Oceania|hCoV-19/Australia/VIC1281/2020|EPI ISL 430676|B.1.1|Australia|2020-04-08	Oceania|hCoV-19/Australia/NSW631/2020|EPI ISL 490040|B.1.1|Australia|2020-06-09	0.0002382055	Oceania
Oceania|hCoV-19/Australia/VIC1119/2020|EPI ISL 430567|B.1|Australia|2020-04-08	Oceania|hCoV-19/Australia/NSW631/2020|EPI ISL 490040|B.1.1|Australia|2020-06-09	0.0004429237	Oceania
Oceania|hCoV-19/Australia/VIC899/2020|EPI ISL 427149|B.52|Australia|2020-04-08	Oceania|hCoV-19/Australia/NSW631/2020|EPI ISL 490040|B.1.1|Australia|2020-06-09	0.0006835669	Oceania
Oceania|hCoV-19/Australia/VIC-CBA5/2020|EPI ISL 430065|B.1.1.71|Australia|2020-04-08	Oceania|hCoV-19/Australia/NSW631/2020|EPI ISL 490040|B.1.1|Australia|2020-06-09	0.0003075208	Oceania
Oceania|hCoV-19/Australia/VIC1139/2020|EPI ISL 430610|B.1|Australia|2020-04-08	Oceania|hCoV-19/Australia/NSW631/2020|EPI ISL 490040|B.1.1|Australia|2020-06-09	0.0005136770	Oceania
Oceania|hCoV-19/Australia/VIC1134/2020|EPI ISL 430600|B.1|Australia|2020-04-08	Oceania|hCoV-19/Australia/NSW631/2020|EPI ISL 490040|B.1.1|Australia|2020-06-09	0.0004109038	Oceania
Oceania|hCoV-19/Australia/VIC1143/2020|EPI ISL 430614|B.1.1|Australia|2020-04-08	Oceania|hCoV-19/Australia/NSW631/2020|EPI ISL 490040|B.1.1|Australia|2020-06-09	0.0002396393	Oceania
Oceania|hCoV-19/Australia/VIC1137/2020|EPI ISL 430607|B.1|Australia|2020-04-08	Oceania|hCoV-19/Australia/NSW631/2020|EPI ISL 490040|B.1.1|Australia|2020-06-09	0.0003767056	Oceania
Oceania|hCoV-19/Australia/VIC1138/2020|EPI ISL 430609|B.1.1|Australia|2020-04-08	Oceania|hCoV-19/Australia/NSW631/2020|EPI ISL 490040|B.1.1|Australia|2020-06-09	0.0002054370	Oceania
Oceania|hCoV-19/Australia/VIC-CBA6/2020|EPI ISL 430066|B.1|Australia|2020-04-08	Oceania|hCoV-19/Australia/NSW631/2020|EPI ISL 490040|B.1.1|Australia|2020-06-09	0.0005184378	Oceania
Oceania|hCoV-19/Australia/VIC1136/2020|EPI ISL 430606|B|Australia|2020-04-08	Oceania|hCoV-19/Australia/NSW631/2020|EPI ISL 490040|B.1.1|Australia|2020-06-09	0.0006250793	Oceania
Oceania|hCoV-19/New Zealand/20VR2074/2020|EPI ISL 456361|B.1.1|New Zealand|2020-04-08	Oceania|hCoV-19/Australia/NSW631/2020|EPI ISL 490040|B.1.1|Australia|2020-06-09	0.0002445693	Oceania
Oceania|hCoV-19/Australia/VIC1140/2020|EPI ISL 430611|B.1|Australia|2020-04-08	Oceania|hCoV-19/Australia/NSW631/2020|EPI ISL 490040|B.1.1|Australia|2020-06-09	0.0005281736	Oceania
Oceania|hCoV-19/Australia/VIC1363/2020|EPI ISL 561517|B.1.1|Australia|2020-04-08	Oceania|hCoV-19/Australia/NSW631/2020|EPI ISL 490040|B.1.1|Australia|2020-06-09	0.0002471004	Oceania
Oceania|hCoV-19/Australia/VIC1127/2020|EPI ISL 430608|B.1.1|Australia|2020-04-08	Oceania|hCoV-19/Australia/NSW631/2020|EPI ISL 490040|B.1.1|Australia|2020-06-09	0.0002137872	Oceania
Oceania|hCoV-19/Australia/VIC1132/2020|EPI ISL 430593|B.1|Australia|2020-04-08	Oceania|hCoV-19/Australia/NSW631/2020|EPI ISL 490040|B.1.1|Australia|2020-06-09	0.0004794715	Oceania
Oceania|hCoV-19/Australia/QLD966/2020|EPI ISL 530234|B.1|Australia|2020-04-09	Oceania|hCoV-19/Australia/NSW631/2020|EPI ISL 490040|B.1.1|Australia|2020-06-09	0.0004423946	Oceania
Oceania|hCoV-19/Australia/VIC1159/2020|EPI ISL 430604|B.1.370|Australia|2020-04-09	Oceania|hCoV-19/Australia/NSW631/2020|EPI ISL 490040|B.1.1|Australia|2020-06-09	0.0004423662	Oceania
Oceania|hCoV-19/Australia/NSW2437/2020|EPI ISL 527017|B.1.1.33|Australia|2020-04-09	Oceania|hCoV-19/Australia/NSW631/2020|EPI ISL 490040|B.1.1|Australia|2020-06-09	0.0003061726	Oceania
Oceania|hCoV-19/Australia/NSW2534/2020|EPI ISL 527038|B.1.98|Australia|2020-04-09	Oceania|hCoV-19/Australia/NSW631/2020|EPI ISL 490040|B.1.1|Australia|2020-06-09	0.0005104528	Oceania
Oceania|hCoV-19/Australia/NSW673/2020|EPI ISL 513316|B.1.1.33|Australia|2020-04-09	Oceania|hCoV-19/Australia/NSW631/2020|EPI ISL 490040|B.1.1|Australia|2020-06-09	0.0003061730	Oceania
Oceania|hCoV-19/Australia/NSW602/2020|EPI ISL 478714|B.1|Australia|2020-04-09	Oceania|hCoV-19/Australia/NSW631/2020|EPI ISL 490040|B.1.1|Australia|2020-06-09	0.0005104770	Oceania
Oceania|hCoV-19/Australia/VIC1161/2020|EPI ISL 430615|B.1|Australia|2020-04-09	Oceania|hCoV-19/Australia/NSW631/2020|EPI ISL 490040|B.1.1|Australia|2020-06-09	0.0004765043	Oceania
Oceania|hCoV-19/Australia/VIC1284/2020|EPI ISL 430701|B.1.5|Australia|2020-04-09	Oceania|hCoV-19/Australia/NSW631/2020|EPI ISL 490040|B.1.1|Australia|2020-06-09	0.0003405127	Oceania
Oceania|hCoV-19/Australia/VIC1158/2020|EPI ISL 430602|B.1.1|Australia|2020-04-09	Oceania|hCoV-19/Australia/NSW631/2020|EPI ISL 490040|B.1.1|Australia|2020-06-09	0.0002383678	Oceania
Oceania|hCoV-19/Australia/VIC1160/2020|EPI ISL 430605|B.1.370|Australia|2020-04-09	Oceania|hCoV-19/Australia/NSW631/2020|EPI ISL 490040|B.1.1|Australia|2020-06-09	0.0004451834	Oceania
Oceania|hCoV-19/Australia/VIC1162/2020|EPI ISL 430616|B.1|Australia|2020-04-09	Oceania|hCoV-19/Australia/NSW631/2020|EPI ISL 490040|B.1.1|Australia|2020-06-09	0.0003767701	Oceania
Oceania|hCoV-19/Australia/VIC1355/2020|EPI ISL 430638|B.1.1|Australia|2020-04-09	Oceania|hCoV-19/Australia/NSW631/2020|EPI ISL 490040|B.1.1|Australia|2020-06-09	0.0002054933	Oceania
Oceania|hCoV-19/Australia/VIC1248/2020|EPI ISL 436114|B.1.5|Australia|2020-04-09	Oceania|hCoV-19/Australia/NSW631/2020|EPI ISL 490040|B.1.1|Australia|2020-06-09	0.0003425536	Oceania
Oceania|hCoV-19/Australia/SAP095/2020|EPI ISL 451129|B.1|Australia|2020-04-09	Oceania|hCoV-19/Australia/NSW631/2020|EPI ISL 490040|B.1.1|Australia|2020-06-09	0.0005141680	Oceania
Oceania|hCoV-19/Australia/VIC1247/2020|EPI ISL 436113|B.1.1|Australia|2020-04-09	Oceania|hCoV-19/Australia/NSW631/2020|EPI ISL 490040|B.1.1|Australia|2020-06-09	0.0002059234	Oceania
Oceania|hCoV-19/Australia/VIC1164/2020|EPI ISL 430624|B.1.22|Australia|2020-04-09	Oceania|hCoV-19/Australia/NSW631/2020|EPI ISL 490040|B.1.1|Australia|2020-06-09	0.0004814353	Oceania
Oceania|hCoV-19/New Zealand/20VR2048/2020|EPI ISL 456346|B.1|New Zealand|2020-04-09	Oceania|hCoV-19/Australia/NSW631/2020|EPI ISL 490040|B.1.1|Australia|2020-06-09	0.0004555105	Oceania
Oceania|hCoV-19/Australia/VIC1285/2020|EPI ISL 430702|B.1.5|Australia|2020-04-09	Oceania|hCoV-19/Australia/NSW631/2020|EPI ISL 490040|B.1.1|Australia|2020-06-09	0.0003564214	Oceania
Oceania|hCoV-19/Australia/VIC1178/2020|EPI ISL 430674|B.1.1|Australia|2020-04-10	Oceania|hCoV-19/Australia/NSW631/2020|EPI ISL 490040|B.1.1|Australia|2020-06-09	0.0002722198	Oceania
Oceania|hCoV-19/Australia/VIC1313/2020|EPI ISL 430714|B.1.5|Australia|2020-04-10	Oceania|hCoV-19/Australia/NSW631/2020|EPI ISL 490040|B.1.1|Australia|2020-06-09	0.0003406402	Oceania
Oceania|hCoV-19/Australia/VIC1300/2020|EPI ISL 430677|B.1.1|Australia|2020-04-10	Oceania|hCoV-19/Australia/NSW631/2020|EPI ISL 490040|B.1.1|Australia|2020-06-09	0.0002385139	Oceania
Oceania|hCoV-19/Australia/VIC1303/2020|EPI ISL 430694|B.1.1|Australia|2020-04-10	Oceania|hCoV-19/Australia/NSW631/2020|EPI ISL 490040|B.1.1|Australia|2020-06-09	0.0002732330	Oceania
Oceania|hCoV-19/Australia/VIC1174/2020|EPI ISL 430623|B.1.370|Australia|2020-04-10	Oceania|hCoV-19/Australia/NSW631/2020|EPI ISL 490040|B.1.1|Australia|2020-06-09	0.0004451379	Oceania
Oceania|hCoV-19/Australia/VIC1312/2020|EPI ISL 562136|B.1.5|Australia|2020-04-10	Oceania|hCoV-19/Australia/NSW631/2020|EPI ISL 490040|B.1.1|Australia|2020-06-09	0.0003439793	Oceania
Oceania|hCoV-19/Australia/VIC1176/2020|EPI ISL 430630|B.1.5|Australia|2020-04-10	Oceania|hCoV-19/Australia/NSW631/2020|EPI ISL 490040|B.1.1|Australia|2020-06-09	0.0003108363	Oceania
Oceania|hCoV-19/Australia/VIC1250/2020|EPI ISL 436115|B.1.1|Australia|2020-04-10	Oceania|hCoV-19/Australia/NSW631/2020|EPI ISL 490040|B.1.1|Australia|2020-06-09	0.0002765955	Oceania
Oceania|hCoV-19/Australia/VIC1175/2020|EPI ISL 430625|B.1.22|Australia|2020-04-10	Oceania|hCoV-19/Australia/NSW631/2020|EPI ISL 490040|B.1.1|Australia|2020-06-09	0.0004850040	Oceania
Oceania|hCoV-19/Australia/VIC1316/2020|EPI ISL 430690|B.1.370|Australia|2020-04-11	Oceania|hCoV-19/Australia/NSW631/2020|EPI ISL 490040|B.1.1|Australia|2020-06-09	0.0004764262	Oceania
Oceania|hCoV-19/Australia/QLD961/2020|EPI ISL 530236|B.1.1|Australia|2020-04-11	Oceania|hCoV-19/Australia/NSW631/2020|EPI ISL 490040|B.1.1|Australia|2020-06-09	0.0002041024	Oceania
Oceania|hCoV-19/Australia/NSW2570/2020|EPI ISL 527057|B.1|Australia|2020-04-11	Oceania|hCoV-19/Australia/NSW631/2020|EPI ISL 490040|B.1.1|Australia|2020-06-09	0.0004423739	Oceania
Oceania|hCoV-19/Australia/QLD971/2020|EPI ISL 530235|B.1|Australia|2020-04-11	Oceania|hCoV-19/Australia/NSW631/2020|EPI ISL 490040|B.1.1|Australia|2020-06-09	0.0004764127	Oceania
Oceania|hCoV-19/Australia/NSW494/2020|EPI ISL 455034|B.1.5|Australia|2020-04-11	Oceania|hCoV-19/Australia/NSW631/2020|EPI ISL 490040|B.1.1|Australia|2020-06-09	0.0003402350	Oceania
Oceania|hCoV-19/Australia/NSW332/2020|EPI ISL 451594|B.1.1.33|Australia|2020-04-11	Oceania|hCoV-19/Australia/NSW631/2020|EPI ISL 490040|B.1.1|Australia|2020-06-09	0.0002721481	Oceania
Oceania|hCoV-19/Australia/VIC1256/2020|EPI ISL 436120|B.1.370|Australia|2020-04-11	Oceania|hCoV-19/Australia/NSW631/2020|EPI ISL 490040|B.1.1|Australia|2020-06-09	0.0004794448	Oceania
Oceania|hCoV-19/Australia/VIC1317/2020|EPI ISL 430691|B.1.1|Australia|2020-04-11	Oceania|hCoV-19/Australia/NSW631/2020|EPI ISL 490040|B.1.1|Australia|2020-06-09	0.0003083756	Oceania
Oceania|hCoV-19/Australia/VIC1319/2020|EPI ISL 430700|B.1|Australia|2020-04-11	Oceania|hCoV-19/Australia/NSW631/2020|EPI ISL 490040|B.1.1|Australia|2020-06-09	0.0003776756	Oceania
Oceania|hCoV-19/Australia/VIC1321/2020|EPI ISL 430704|B.4|Australia|2020-04-11	Oceania|hCoV-19/Australia/NSW631/2020|EPI ISL 490040|B.1.1|Australia|2020-06-09	0.0006881344	Oceania
Oceania|hCoV-19/Australia/VIC1187/2020|EPI ISL 430675|B.1|Australia|2020-04-11	Oceania|hCoV-19/Australia/NSW631/2020|EPI ISL 490040|B.1.1|Australia|2020-06-09	0.0004844231	Oceania
Oceania|hCoV-19/Australia/VIC1181/2020|EPI ISL 430627|B.1.1|Australia|2020-04-11	Oceania|hCoV-19/Australia/NSW631/2020|EPI ISL 490040|B.1.1|Australia|2020-06-09	0.0003476414	Oceania
Oceania|hCoV-19/Australia/VIC1260/2020|EPI ISL 436123|B.4|Australia|2020-04-11	Oceania|hCoV-19/Australia/NSW631/2020|EPI ISL 490040|B.1.1|Australia|2020-06-09	0.0006977102	Oceania
Oceania|hCoV-19/Australia/VIC1183/2020|EPI ISL 430628|B.1.1|Australia|2020-04-11	Oceania|hCoV-19/Australia/NSW631/2020|EPI ISL 490040|B.1.1|Australia|2020-06-09	0.0003584815	Oceania
Oceania|hCoV-19/Australia/NSW2571/2020|EPI ISL 527058|B.1.98|Australia|2020-04-12	Oceania|hCoV-19/Australia/NSW631/2020|EPI ISL 490040|B.1.1|Australia|2020-06-09	0.0005104766	Oceania
Oceania|hCoV-19/Australia/VIC1329/2020|EPI ISL 430696|B.1.370|Australia|2020-04-12	Oceania|hCoV-19/Australia/NSW631/2020|EPI ISL 490040|B.1.1|Australia|2020-06-09	0.0004764427	Oceania
Oceania|hCoV-19/Australia/ACT0059/2020|EPI ISL 498523|B.1|Australia|2020-04-12	Oceania|hCoV-19/Australia/NSW631/2020|EPI ISL 490040|B.1.1|Australia|2020-06-09	0.0004424135	Oceania
Oceania|hCoV-19/Australia/VIC1267/2020|EPI ISL 436126|B.1.370|Australia|2020-04-12	Oceania|hCoV-19/Australia/NSW631/2020|EPI ISL 490040|B.1.1|Australia|2020-06-09	0.0004796908	Oceania
Oceania|hCoV-19/Australia/VIC1353/2020|EPI ISL 430716|B.1.1|Australia|2020-04-12	Oceania|hCoV-19/Australia/NSW631/2020|EPI ISL 490040|B.1.1|Australia|2020-06-09	0.0002398951	Oceania
Oceania|hCoV-19/Australia/NSW2120/2020|EPI ISL 509498|B.1.1|Australia|2020-04-13	Oceania|hCoV-19/Australia/NSW631/2020|EPI ISL 490040|B.1.1|Australia|2020-06-09	0.0003742617	Oceania
Oceania|hCoV-19/Australia/NSW601/2020|EPI ISL 478713|B.1|Australia|2020-04-13	Oceania|hCoV-19/Australia/NSW631/2020|EPI ISL 490040|B.1.1|Australia|2020-06-09	0.0005445201	Oceania
Oceania|hCoV-19/Australia/NSW377/2020|EPI ISL 451637|B.1.5|Australia|2020-04-13	Oceania|hCoV-19/Australia/NSW631/2020|EPI ISL 490040|B.1.1|Australia|2020-06-09	0.0003062051	Oceania
Oceania|hCoV-19/Australia/VIC1336/2020|EPI ISL 430698|B.1.1|Australia|2020-04-13	Oceania|hCoV-19/Australia/NSW631/2020|EPI ISL 490040|B.1.1|Australia|2020-06-09	0.0002042511	Oceania
Oceania|hCoV-19/Australia/VIC1369/2020|EPI ISL 563808|B.1.370|Australia|2020-04-13	Oceania|hCoV-19/Australia/NSW631/2020|EPI ISL 490040|B.1.1|Australia|2020-06-09	0.0004794446	Oceania
Oceania|hCoV-19/Australia/VIC1340/2020|EPI ISL 430686|B.1|Australia|2020-04-13	Oceania|hCoV-19/Australia/NSW631/2020|EPI ISL 490040|B.1.1|Australia|2020-06-09	0.0004453745	Oceania
Oceania|hCoV-19/Australia/VIC1337/2020|EPI ISL 430699|B.1.1|Australia|2020-04-13	Oceania|hCoV-19/Australia/NSW631/2020|EPI ISL 490040|B.1.1|Australia|2020-06-09	0.0002105254	Oceania
Oceania|hCoV-19/Australia/WA38/2020|EPI ISL 470855|B.1|Australia|2020-04-14	Oceania|hCoV-19/Australia/NSW631/2020|EPI ISL 490040|B.1.1|Australia|2020-06-09	0.0004764326	Oceania
Oceania|hCoV-19/Australia/NSW367/2020|EPI ISL 451628|B.1|Australia|2020-04-14	Oceania|hCoV-19/Australia/NSW631/2020|EPI ISL 490040|B.1.1|Australia|2020-06-09	0.0003402509	Oceania
Oceania|hCoV-19/Australia/NSW356/2020|EPI ISL 451617|B.1.5|Australia|2020-04-14	Oceania|hCoV-19/Australia/NSW631/2020|EPI ISL 490040|B.1.1|Australia|2020-06-09	0.0003062051	Oceania
Oceania|hCoV-19/Australia/NSW610/2020|EPI ISL 490019|B.1.1|Australia|2020-04-14	Oceania|hCoV-19/Australia/NSW631/2020|EPI ISL 490040|B.1.1|Australia|2020-06-09	0.0003402152	Oceania
Oceania|hCoV-19/Australia/VIC1344/2020|EPI ISL 430697|B.1|Australia|2020-04-14	Oceania|hCoV-19/Australia/NSW631/2020|EPI ISL 490040|B.1.1|Australia|2020-06-09	0.0003743219	Oceania
Oceania|hCoV-19/Australia/VIC1345/2020|EPI ISL 430708|B.1.370|Australia|2020-04-14	Oceania|hCoV-19/Australia/NSW631/2020|EPI ISL 490040|B.1.1|Australia|2020-06-09	0.0004784557	Oceania
Oceania|hCoV-19/Australia/VIC1382/2020|EPI ISL 456419|B.1.1.1|Australia|2020-04-14	Oceania|hCoV-19/Australia/NSW631/2020|EPI ISL 490040|B.1.1|Australia|2020-06-09	0.0004443608	Oceania
Oceania|hCoV-19/Australia/VIC1386/2020|EPI ISL 521871|B.1|Australia|2020-04-14	Oceania|hCoV-19/Australia/NSW631/2020|EPI ISL 490040|B.1.1|Australia|2020-06-09	0.0003420428	Oceania
Oceania|hCoV-19/Australia/VIC5145/2020|EPI ISL 519947|B.1.255|Australia|2020-04-14	Oceania|hCoV-19/Australia/NSW631/2020|EPI ISL 490040|B.1.1|Australia|2020-06-09	0.0003762805	Oceania
Oceania|hCoV-19/Australia/VIC1273/2020|EPI ISL 436131|B.1|Australia|2020-04-14	Oceania|hCoV-19/Australia/NSW631/2020|EPI ISL 490040|B.1.1|Australia|2020-06-09	0.0003768215	Oceania
Oceania|hCoV-19/Australia/VIC1372/2020|EPI ISL 456414|B.1.1|Australia|2020-04-14	Oceania|hCoV-19/Australia/NSW631/2020|EPI ISL 490040|B.1.1|Australia|2020-06-09	0.0003428138	Oceania
Oceania|hCoV-19/Australia/VIC1373/2020|EPI ISL 456415|B.1.1|Australia|2020-04-14	Oceania|hCoV-19/Australia/NSW631/2020|EPI ISL 490040|B.1.1|Australia|2020-06-09	0.0003108499	Oceania
Oceania|hCoV-19/Australia/VIC1387/2020|EPI ISL 561935|B.1.1.33|Australia|2020-04-14	Oceania|hCoV-19/Australia/NSW631/2020|EPI ISL 490040|B.1.1|Australia|2020-06-09	0.0002420598	Oceania
Oceania|hCoV-19/Australia/VIC1274/2020|EPI ISL 436132|B.1.370|Australia|2020-04-14	Oceania|hCoV-19/Australia/NSW631/2020|EPI ISL 490040|B.1.1|Australia|2020-06-09	0.0004919712	Oceania
Oceania|hCoV-19/New Zealand/20VR2539/2020|EPI ISL 456383|B.1|New Zealand|2020-04-15	Oceania|hCoV-19/Australia/NSW631/2020|EPI ISL 490040|B.1.1|Australia|2020-06-09	0.0004423665	Oceania
Oceania|hCoV-19/New Zealand/20VR2556/2020|EPI ISL 456386|B.1|New Zealand|2020-04-15	Oceania|hCoV-19/Australia/NSW631/2020|EPI ISL 490040|B.1.1|Australia|2020-06-09	0.0004764265	Oceania
Oceania|hCoV-19/Australia/QLD1017/2020|EPI ISL 530277|B.1|Australia|2020-04-15	Oceania|hCoV-19/Australia/NSW631/2020|EPI ISL 490040|B.1.1|Australia|2020-06-09	0.0004083177	Oceania
Oceania|hCoV-19/Australia/QLD964/2020|EPI ISL 530238|B.1.5|Australia|2020-04-15	Oceania|hCoV-19/Australia/NSW631/2020|EPI ISL 490040|B.1.1|Australia|2020-06-09	0.0004423661	Oceania
Oceania|hCoV-19/New Zealand/20VR2541/2020|EPI ISL 456384|B.1.1|New Zealand|2020-04-15	Oceania|hCoV-19/Australia/NSW631/2020|EPI ISL 490040|B.1.1|Australia|2020-06-09	0.0002041024	Oceania
Oceania|hCoV-19/New Zealand/20VR2485/2020|EPI ISL 456380|B.1.1|New Zealand|2020-04-15	Oceania|hCoV-19/Australia/NSW631/2020|EPI ISL 490040|B.1.1|Australia|2020-06-09	0.0002041024	Oceania
Oceania|hCoV-19/New Zealand/20VR2554/2020|EPI ISL 456385|B.1.5|New Zealand|2020-04-15	Oceania|hCoV-19/Australia/NSW631/2020|EPI ISL 490040|B.1.1|Australia|2020-06-09	0.0004083104	Oceania
Oceania|hCoV-19/New Zealand/20VR2495/2020|EPI ISL 456381|B.1.1|New Zealand|2020-04-15	Oceania|hCoV-19/Australia/NSW631/2020|EPI ISL 490040|B.1.1|Australia|2020-06-09	0.0002381314	Oceania
Oceania|hCoV-19/Australia/NSW943/2020|EPI ISL 545015|B.1.370|Australia|2020-04-15	Oceania|hCoV-19/Australia/NSW631/2020|EPI ISL 490040|B.1.1|Australia|2020-06-09	0.0005104442	Oceania
Oceania|hCoV-19/Australia/NSW362/2020|EPI ISL 451623|B.1|Australia|2020-04-15	Oceania|hCoV-19/Australia/NSW631/2020|EPI ISL 490040|B.1.1|Australia|2020-06-09	0.0003402350	Oceania
Oceania|hCoV-19/New Zealand/20VR2475/2020|EPI ISL 456379|B.1.1.296|New Zealand|2020-04-15	Oceania|hCoV-19/Australia/NSW631/2020|EPI ISL 490040|B.1.1|Australia|2020-06-09	0.0003062120	Oceania
Oceania|hCoV-19/Australia/VIC1400/2020|EPI ISL 456433|B.1.370|Australia|2020-04-15	Oceania|hCoV-19/Australia/NSW631/2020|EPI ISL 490040|B.1.1|Australia|2020-06-09	0.0004794444	Oceania
Oceania|hCoV-19/Australia/VIC1399/2020|EPI ISL 456432|B.1.370|Australia|2020-04-15	Oceania|hCoV-19/Australia/NSW631/2020|EPI ISL 490040|B.1.1|Australia|2020-06-09	0.0004839852	Oceania
Oceania|hCoV-19/Australia/VIC1396/2020|EPI ISL 456430|B.1.1.1|Australia|2020-04-15	Oceania|hCoV-19/Australia/NSW631/2020|EPI ISL 490040|B.1.1|Australia|2020-06-09	0.0004514132	Oceania
Oceania|hCoV-19/Australia/WA105/2020|EPI ISL 512758|B.1|Australia|2020-04-16	Oceania|hCoV-19/Australia/NSW631/2020|EPI ISL 490040|B.1.1|Australia|2020-06-09	0.0004083505	Oceania
Oceania|hCoV-19/Australia/VIC1882/2020|EPI ISL 480592|B.1|Australia|2020-04-16	Oceania|hCoV-19/Australia/NSW631/2020|EPI ISL 490040|B.1.1|Australia|2020-06-09	0.0004794387	Oceania
Oceania|hCoV-19/Australia/VIC1410/2020|EPI ISL 456429|B.1|Australia|2020-04-16	Oceania|hCoV-19/Australia/NSW631/2020|EPI ISL 490040|B.1.1|Australia|2020-06-09	0.0003772481	Oceania
Oceania|hCoV-19/Australia/VIC1408/2020|EPI ISL 456426|B.1.1.1|Australia|2020-04-16	Oceania|hCoV-19/Australia/NSW631/2020|EPI ISL 490040|B.1.1|Australia|2020-06-09	0.0003780100	Oceania
Oceania|hCoV-19/Australia/VIC1404/2020|EPI ISL 456422|B.1.1.1|Australia|2020-04-16	Oceania|hCoV-19/Australia/NSW631/2020|EPI ISL 490040|B.1.1|Australia|2020-06-09	0.0003787256	Oceania
Oceania|hCoV-19/Australia/VIC1407/2020|EPI ISL 456424|B.1.1.1|Australia|2020-04-16	Oceania|hCoV-19/Australia/NSW631/2020|EPI ISL 490040|B.1.1|Australia|2020-06-09	0.0003810211	Oceania
Oceania|hCoV-19/Australia/VIC1409/2020|EPI ISL 456428|B.1.1|Australia|2020-04-16	Oceania|hCoV-19/Australia/NSW631/2020|EPI ISL 490040|B.1.1|Australia|2020-06-09	0.0002444078	Oceania
Oceania|hCoV-19/Australia/NSW2573/2020|EPI ISL 527059|B.1.1.1|Australia|2020-04-17	Oceania|hCoV-19/Australia/NSW631/2020|EPI ISL 490040|B.1.1|Australia|2020-06-09	0.0004082676	Oceania
Oceania|hCoV-19/Australia/NSW353/2020|EPI ISL 451614|B.1.5|Australia|2020-04-17	Oceania|hCoV-19/Australia/NSW631/2020|EPI ISL 490040|B.1.1|Australia|2020-06-09	0.0003062051	Oceania
Oceania|hCoV-19/Australia/NSW355/2020|EPI ISL 451616|B.1|Australia|2020-04-17	Oceania|hCoV-19/Australia/NSW631/2020|EPI ISL 490040|B.1.1|Australia|2020-06-09	0.0003402509	Oceania
Oceania|hCoV-19/Australia/NSW600/2020|EPI ISL 478712|B.1|Australia|2020-04-17	Oceania|hCoV-19/Australia/NSW631/2020|EPI ISL 490040|B.1.1|Australia|2020-06-09	0.0005104770	Oceania
Oceania|hCoV-19/Australia/NSW354/2020|EPI ISL 451615|B.1.5|Australia|2020-04-17	Oceania|hCoV-19/Australia/NSW631/2020|EPI ISL 490040|B.1.1|Australia|2020-06-09	0.0003742662	Oceania
Oceania|hCoV-19/Australia/VIC1436/2020|EPI ISL 456441|B.1|Australia|2020-04-17	Oceania|hCoV-19/Australia/NSW631/2020|EPI ISL 490040|B.1.1|Australia|2020-06-09	0.0004101086	Oceania
Oceania|hCoV-19/Australia/VIC1433/2020|EPI ISL 456440|B.1|Australia|2020-04-17	Oceania|hCoV-19/Australia/NSW631/2020|EPI ISL 490040|B.1.1|Australia|2020-06-09	0.0004110306	Oceania
Oceania|hCoV-19/Australia/VIC1427/2020|EPI ISL 561936|B.1.5|Australia|2020-04-17	Oceania|hCoV-19/Australia/NSW631/2020|EPI ISL 490040|B.1.1|Australia|2020-06-09	0.0003458347	Oceania
Oceania|hCoV-19/Australia/VIC1431/2020|EPI ISL 456438|B.1.1|Australia|2020-04-17	Oceania|hCoV-19/Australia/NSW631/2020|EPI ISL 490040|B.1.1|Australia|2020-06-09	0.0002471526	Oceania
Oceania|hCoV-19/Australia/VIC1438/2020|EPI ISL 456442|B.1.1|Australia|2020-04-18	Oceania|hCoV-19/Australia/NSW631/2020|EPI ISL 490040|B.1.1|Australia|2020-06-09	0.0002053526	Oceania
Oceania|hCoV-19/Australia/VIC1437/2020|EPI ISL 456437|B.1.1.1|Australia|2020-04-18	Oceania|hCoV-19/Australia/NSW631/2020|EPI ISL 490040|B.1.1|Australia|2020-06-09	0.0004633862	Oceania
Oceania|hCoV-19/Australia/NSW363/2020|EPI ISL 451624|B.1.212|Australia|2020-04-19	Oceania|hCoV-19/Australia/NSW631/2020|EPI ISL 490040|B.1.1|Australia|2020-06-09	0.0003402504	Oceania
Oceania|hCoV-19/Australia/VIC1441/2020|EPI ISL 456443|B.1|Australia|2020-04-19	Oceania|hCoV-19/Australia/NSW631/2020|EPI ISL 490040|B.1.1|Australia|2020-06-09	0.0003766543	Oceania
Oceania|hCoV-19/Australia/VIC1440/2020|EPI ISL 563977|B.1|Australia|2020-04-19	Oceania|hCoV-19/Australia/NSW631/2020|EPI ISL 490040|B.1.1|Australia|2020-06-09	0.0003766668	Oceania
Oceania|hCoV-19/Australia/WA37/2020|EPI ISL 470854|B.1|Australia|2020-04-20	Oceania|hCoV-19/Australia/NSW631/2020|EPI ISL 490040|B.1.1|Australia|2020-06-09	0.0004423997	Oceania
Oceania|hCoV-19/Australia/NSW593/2020|EPI ISL 478705|B.1|Australia|2020-04-20	Oceania|hCoV-19/Australia/NSW631/2020|EPI ISL 490040|B.1.1|Australia|2020-06-09	0.0004763908	Oceania
Oceania|hCoV-19/Australia/NSW369/2020|EPI ISL 451630|B.1.5|Australia|2020-04-20	Oceania|hCoV-19/Australia/NSW631/2020|EPI ISL 490040|B.1.1|Australia|2020-06-09	0.0003062051	Oceania
Oceania|hCoV-19/Australia/VIC1450/2020|EPI ISL 562066|B.1|Australia|2020-04-20	Oceania|hCoV-19/Australia/NSW631/2020|EPI ISL 490040|B.1.1|Australia|2020-06-09	0.0003789898	Oceania
Oceania|hCoV-19/Australia/NSW2574/2020|EPI ISL 527060|B|Australia|2020-04-21	Oceania|hCoV-19/Australia/NSW631/2020|EPI ISL 490040|B.1.1|Australia|2020-06-09	0.0006807338	Oceania
Oceania|hCoV-19/Australia/NSW382/2020|EPI ISL 451642|B.1.5|Australia|2020-04-21	Oceania|hCoV-19/Australia/NSW631/2020|EPI ISL 490040|B.1.1|Australia|2020-06-09	0.0004763824	Oceania
Oceania|hCoV-19/Australia/VIC1459/2020|EPI ISL 456448|B.1|Australia|2020-04-21	Oceania|hCoV-19/Australia/NSW631/2020|EPI ISL 490040|B.1.1|Australia|2020-06-09	0.0004090050	Oceania
Oceania|hCoV-19/Australia/VIC1464/2020|EPI ISL 456446|B.1|Australia|2020-04-21	Oceania|hCoV-19/Australia/NSW631/2020|EPI ISL 490040|B.1.1|Australia|2020-06-09	0.0003766539	Oceania
Oceania|hCoV-19/Australia/NSW488/2020|EPI ISL 455028|B.1.5|Australia|2020-04-22	Oceania|hCoV-19/Australia/NSW631/2020|EPI ISL 490040|B.1.1|Australia|2020-06-09	0.0003062051	Oceania
Oceania|hCoV-19/Australia/VIC1466/2020|EPI ISL 456449|B.31|Australia|2020-04-22	Oceania|hCoV-19/Australia/NSW631/2020|EPI ISL 490040|B.1.1|Australia|2020-06-09	0.0006567977	Oceania
Oceania|hCoV-19/Australia/VIC1465/2020|EPI ISL 456447|B.1|Australia|2020-04-22	Oceania|hCoV-19/Australia/NSW631/2020|EPI ISL 490040|B.1.1|Australia|2020-06-09	0.0003854557	Oceania
Oceania|hCoV-19/Australia/NSW491/2020|EPI ISL 455031|B.1|Australia|2020-04-23	Oceania|hCoV-19/Australia/NSW631/2020|EPI ISL 490040|B.1.1|Australia|2020-06-09	0.0003402344	Oceania
Oceania|hCoV-19/Australia/NSW489/2020|EPI ISL 455029|B.1.5|Australia|2020-04-23	Oceania|hCoV-19/Australia/NSW631/2020|EPI ISL 490040|B.1.1|Australia|2020-06-09	0.0003062051	Oceania
Oceania|hCoV-19/New Zealand/20VR3004/2020|EPI ISL 456396|B.1.1|New Zealand|2020-04-25	Oceania|hCoV-19/Australia/NSW631/2020|EPI ISL 490040|B.1.1|Australia|2020-06-09	0.0002381358	Oceania
Oceania|hCoV-19/New Zealand/20VR2659/2020|EPI ISL 456388|B.1.1|New Zealand|2020-04-25	Oceania|hCoV-19/Australia/NSW631/2020|EPI ISL 490040|B.1.1|Australia|2020-06-09	0.0002041024	Oceania
Oceania|hCoV-19/New Zealand/20VR3003/2020|EPI ISL 456395|B.1.1|New Zealand|2020-04-25	Oceania|hCoV-19/Australia/NSW631/2020|EPI ISL 490040|B.1.1|Australia|2020-06-09	0.0002381356	Oceania
Oceania|hCoV-19/New Zealand/20VR2917/2020|EPI ISL 456390|B.1.370|New Zealand|2020-04-25	Oceania|hCoV-19/Australia/NSW631/2020|EPI ISL 490040|B.1.1|Australia|2020-06-09	0.0004083125	Oceania
Oceania|hCoV-19/New Zealand/20VR3045/2020|EPI ISL 456402|B.1.1|New Zealand|2020-04-25	Oceania|hCoV-19/Australia/NSW631/2020|EPI ISL 490040|B.1.1|Australia|2020-06-09	0.0002041302	Oceania
Oceania|hCoV-19/New Zealand/20VR3040/2020|EPI ISL 456401|B|New Zealand|2020-04-25	Oceania|hCoV-19/Australia/NSW631/2020|EPI ISL 490040|B.1.1|Australia|2020-06-09	0.0003469003	Oceania
Oceania|hCoV-19/New Zealand/20VR2717/2020|EPI ISL 456389|B.1.5|New Zealand|2020-04-25	Oceania|hCoV-19/Australia/NSW631/2020|EPI ISL 490040|B.1.1|Australia|2020-06-09	0.0003497040	Oceania
Oceania|hCoV-19/Australia/WA58/2020|EPI ISL 470875|B.1|Australia|2020-04-26	Oceania|hCoV-19/Australia/NSW631/2020|EPI ISL 490040|B.1.1|Australia|2020-06-09	0.0004101924	Oceania
Oceania|hCoV-19/Australia/NSW495/2020|EPI ISL 455035|B.1.5|Australia|2020-04-26	Oceania|hCoV-19/Australia/NSW631/2020|EPI ISL 490040|B.1.1|Australia|2020-06-09	0.0003062051	Oceania
Oceania|hCoV-19/Australia/NSW2115/2020|EPI ISL 500621|B.1.5|Australia|2020-04-26	Oceania|hCoV-19/Australia/NSW631/2020|EPI ISL 490040|B.1.1|Australia|2020-06-09	0.0003062259	Oceania
Oceania|hCoV-19/Australia/NSW2116/2020|EPI ISL 500622|B.6|Australia|2020-04-27	Oceania|hCoV-19/Australia/NSW631/2020|EPI ISL 490040|B.1.1|Australia|2020-06-09	0.0006466949	Oceania
Oceania|hCoV-19/Australia/VIC1489/2020|EPI ISL 456456|B.1|Australia|2020-04-27	Oceania|hCoV-19/Australia/NSW631/2020|EPI ISL 490040|B.1.1|Australia|2020-06-09	0.0003753304	Oceania
Oceania|hCoV-19/Australia/VIC1490/2020|EPI ISL 456457|B.4|Australia|2020-04-27	Oceania|hCoV-19/Australia/NSW631/2020|EPI ISL 490040|B.1.1|Australia|2020-06-09	0.0006853083	Oceania
Oceania|hCoV-19/Australia/VIC1501/2020|EPI ISL 456466|B.1|Australia|2020-04-27	Oceania|hCoV-19/Australia/NSW631/2020|EPI ISL 490040|B.1.1|Australia|2020-06-09	0.0003840693	Oceania
Oceania|hCoV-19/Australia/WA21/2020|EPI ISL 470839|B|Australia|2020-04-28	Oceania|hCoV-19/Australia/NSW631/2020|EPI ISL 490040|B.1.1|Australia|2020-06-09	0.0005786930	Oceania
Oceania|hCoV-19/New Zealand/20VR3064/2020|EPI ISL 456403|B.4|New Zealand|2020-04-28	Oceania|hCoV-19/Australia/NSW631/2020|EPI ISL 490040|B.1.1|Australia|2020-06-09	0.0006808067	Oceania
Oceania|hCoV-19/Australia/VIC1519/2020|EPI ISL 456458|B.4|Australia|2020-04-28	Oceania|hCoV-19/Australia/NSW631/2020|EPI ISL 490040|B.1.1|Australia|2020-06-09	0.0006910071	Oceania
Oceania|hCoV-19/Australia/VIC1502/2020|EPI ISL 456462|B.6|Australia|2020-04-29	Oceania|hCoV-19/Australia/NSW631/2020|EPI ISL 490040|B.1.1|Australia|2020-06-09	0.0007167155	Oceania
Oceania|hCoV-19/Australia/VIC1496/2020|EPI ISL 456460|B.4|Australia|2020-04-29	Oceania|hCoV-19/Australia/NSW631/2020|EPI ISL 490040|B.1.1|Australia|2020-06-09	0.0006508227	Oceania
Oceania|hCoV-19/Australia/VIC1497/2020|EPI ISL 456461|B.1|Australia|2020-04-29	Oceania|hCoV-19/Australia/NSW631/2020|EPI ISL 490040|B.1.1|Australia|2020-06-09	0.0004489476	Oceania
Oceania|hCoV-19/Australia/NSW515/2020|EPI ISL 455055|B.1.5|Australia|2020-04-30	Oceania|hCoV-19/Australia/NSW631/2020|EPI ISL 490040|B.1.1|Australia|2020-06-09	0.0003062051	Oceania
Oceania|hCoV-19/Australia/VIC1504/2020|EPI ISL 456468|B.4|Australia|2020-04-30	Oceania|hCoV-19/Australia/NSW631/2020|EPI ISL 490040|B.1.1|Australia|2020-06-09	0.0006509794	Oceania
Oceania|hCoV-19/Australia/VIC1505/2020|EPI ISL 456469|B.4|Australia|2020-04-30	Oceania|hCoV-19/Australia/NSW631/2020|EPI ISL 490040|B.1.1|Australia|2020-06-09	0.0007235244	Oceania
Oceania|hCoV-19/Australia/VIC1506/2020|EPI ISL 456470|B.1|Australia|2020-04-30	Oceania|hCoV-19/Australia/NSW631/2020|EPI ISL 490040|B.1.1|Australia|2020-06-09	0.0004212499	Oceania
Oceania|hCoV-19/Australia/NSW517/2020|EPI ISL 455057|B.1.5|Australia|2020-05-01	Oceania|hCoV-19/Australia/NSW631/2020|EPI ISL 490040|B.1.1|Australia|2020-06-09	0.0003062049	Oceania
Oceania|hCoV-19/Australia/VIC1511/2020|EPI ISL 456476|B.1|Australia|2020-05-01	Oceania|hCoV-19/Australia/NSW631/2020|EPI ISL 490040|B.1.1|Australia|2020-06-09	0.0004440058	Oceania
Oceania|hCoV-19/Australia/VIC1510/2020|EPI ISL 456475|B.1|Australia|2020-05-01	Oceania|hCoV-19/Australia/NSW631/2020|EPI ISL 490040|B.1.1|Australia|2020-06-09	0.0004577842	Oceania
Oceania|hCoV-19/Australia/VIC2006/2020|EPI ISL 521903|B.4|Australia|2020-05-02	Oceania|hCoV-19/Australia/NSW631/2020|EPI ISL 490040|B.1.1|Australia|2020-06-09	0.0007830132	Oceania
Oceania|hCoV-19/Australia/VIC1513/2020|EPI ISL 456477|B.1.1|Australia|2020-05-02	Oceania|hCoV-19/Australia/NSW631/2020|EPI ISL 490040|B.1.1|Australia|2020-06-09	0.0002733695	Oceania
Oceania|hCoV-19/Australia/VIC1736/2020|EPI ISL 456633|B.4|Australia|2020-05-02	Oceania|hCoV-19/Australia/NSW631/2020|EPI ISL 490040|B.1.1|Australia|2020-06-09	0.0007901383	Oceania
Oceania|hCoV-19/Australia/VIC1738/2020|EPI ISL 456635|B.4|Australia|2020-05-02	Oceania|hCoV-19/Australia/NSW631/2020|EPI ISL 490040|B.1.1|Australia|2020-06-09	0.0007642253	Oceania
Oceania|hCoV-19/Australia/VIC1737/2020|EPI ISL 456634|B.1.246|Australia|2020-05-02	Oceania|hCoV-19/Australia/NSW631/2020|EPI ISL 490040|B.1.1|Australia|2020-06-09	0.0004183663	Oceania
Oceania|hCoV-19/Australia/NSW521/2020|EPI ISL 455061|B.1.5|Australia|2020-05-03	Oceania|hCoV-19/Australia/NSW631/2020|EPI ISL 490040|B.1.1|Australia|2020-06-09	0.0003062048	Oceania
Oceania|hCoV-19/Australia/VIC1560/2020|EPI ISL 456483|B.1|Australia|2020-05-03	Oceania|hCoV-19/Australia/NSW631/2020|EPI ISL 490040|B.1.1|Australia|2020-06-09	0.0005138691	Oceania
Oceania|hCoV-19/Australia/VIC1558/2020|EPI ISL 456481|B.1.246|Australia|2020-05-03	Oceania|hCoV-19/Australia/NSW631/2020|EPI ISL 490040|B.1.1|Australia|2020-06-09	0.0004256967	Oceania
Oceania|hCoV-19/Australia/NSW520/2020|EPI ISL 455060|B.1|Australia|2020-05-04	Oceania|hCoV-19/Australia/NSW631/2020|EPI ISL 490040|B.1.1|Australia|2020-06-09	0.0003402346	Oceania
Oceania|hCoV-19/Australia/NSW518/2020|EPI ISL 455058|B.1.5|Australia|2020-05-05	Oceania|hCoV-19/Australia/NSW631/2020|EPI ISL 490040|B.1.1|Australia|2020-06-09	0.0003062051	Oceania
Oceania|hCoV-19/Australia/VIC1800/2020|EPI ISL 480607|B.1|Australia|2020-05-05	Oceania|hCoV-19/Australia/NSW631/2020|EPI ISL 490040|B.1.1|Australia|2020-06-09	0.0004452126	Oceania
Oceania|hCoV-19/Australia/VIC1733/2020|EPI ISL 456631|B.4|Australia|2020-05-05	Oceania|hCoV-19/Australia/NSW631/2020|EPI ISL 490040|B.1.1|Australia|2020-06-09	0.0006975441	Oceania
Oceania|hCoV-19/Australia/SAP212/2020|EPI ISL 467989|B.1.5|Australia|2020-05-05	Oceania|hCoV-19/Australia/NSW631/2020|EPI ISL 490040|B.1.1|Australia|2020-06-09	0.0003120971	Oceania
Oceania|hCoV-19/Australia/NSW531/2020|EPI ISL 455070|B.1.5|Australia|2020-05-06	Oceania|hCoV-19/Australia/NSW631/2020|EPI ISL 490040|B.1.1|Australia|2020-06-09	0.0003402349	Oceania
Oceania|hCoV-19/Australia/VIC1585/2020|EPI ISL 456504|B.1|Australia|2020-05-06	Oceania|hCoV-19/Australia/NSW631/2020|EPI ISL 490040|B.1.1|Australia|2020-06-09	0.0004445428	Oceania
Oceania|hCoV-19/Australia/VIC1566/2020|EPI ISL 456484|B.1.246|Australia|2020-05-06	Oceania|hCoV-19/Australia/NSW631/2020|EPI ISL 490040|B.1.1|Australia|2020-06-09	0.0004106648	Oceania
Oceania|hCoV-19/Australia/VIC1584/2020|EPI ISL 456503|B.1|Australia|2020-05-06	Oceania|hCoV-19/Australia/NSW631/2020|EPI ISL 490040|B.1.1|Australia|2020-06-09	0.0004451970	Oceania
Oceania|hCoV-19/Australia/VIC1583/2020|EPI ISL 456502|B.6|Australia|2020-05-06	Oceania|hCoV-19/Australia/NSW631/2020|EPI ISL 490040|B.1.1|Australia|2020-06-09	0.0007192929	Oceania
Oceania|hCoV-19/Australia/VIC1621/2020|EPI ISL 456529|B.1.272|Australia|2020-05-06	Oceania|hCoV-19/Australia/NSW631/2020|EPI ISL 490040|B.1.1|Australia|2020-06-09	0.0004810320	Oceania
Oceania|hCoV-19/Australia/VIC1617/2020|EPI ISL 456525|B.1|Australia|2020-05-06	Oceania|hCoV-19/Australia/NSW631/2020|EPI ISL 490040|B.1.1|Australia|2020-06-09	0.0004496154	Oceania
Oceania|hCoV-19/Australia/NSW530/2020|EPI ISL 455069|B.1.5|Australia|2020-05-07	Oceania|hCoV-19/Australia/NSW631/2020|EPI ISL 490040|B.1.1|Australia|2020-06-09	0.0003062047	Oceania
Oceania|hCoV-19/Australia/WA62/2020|EPI ISL 512715|B.1.247|Australia|2020-05-07	Oceania|hCoV-19/Australia/NSW631/2020|EPI ISL 490040|B.1.1|Australia|2020-06-09	0.0005105053	Oceania
Oceania|hCoV-19/Australia/VIC1572/2020|EPI ISL 456489|B.1|Australia|2020-05-07	Oceania|hCoV-19/Australia/NSW631/2020|EPI ISL 490040|B.1.1|Australia|2020-06-09	0.0004850247	Oceania
Oceania|hCoV-19/Australia/NSW532/2020|EPI ISL 455071|B.1|Australia|2020-05-08	Oceania|hCoV-19/Australia/NSW631/2020|EPI ISL 490040|B.1.1|Australia|2020-06-09	0.0004082988	Oceania
Oceania|hCoV-19/Australia/VIC1665/2020|EPI ISL 456566|B.1.247|Australia|2020-05-09	Oceania|hCoV-19/Australia/NSW631/2020|EPI ISL 490040|B.1.1|Australia|2020-06-09	0.0004795682	Oceania
Oceania|hCoV-19/Australia/VIC1664/2020|EPI ISL 456565|B.1|Australia|2020-05-10	Oceania|hCoV-19/Australia/NSW631/2020|EPI ISL 490040|B.1.1|Australia|2020-06-09	0.0004765502	Oceania
Oceania|hCoV-19/Australia/VIC1599/2020|EPI ISL 456499|B.1.255|Australia|2020-05-10	Oceania|hCoV-19/Australia/NSW631/2020|EPI ISL 490040|B.1.1|Australia|2020-06-09	0.0003768336	Oceania
Oceania|hCoV-19/Australia/WA84/2020|EPI ISL 512737|B.1.247|Australia|2020-05-11	Oceania|hCoV-19/Australia/NSW631/2020|EPI ISL 490040|B.1.1|Australia|2020-06-09	0.0005445503	Oceania
Oceania|hCoV-19/Australia/VIC1593/2020|EPI ISL 456513|B.1.246|Australia|2020-05-11	Oceania|hCoV-19/Australia/NSW631/2020|EPI ISL 490040|B.1.1|Australia|2020-06-09	0.0004451707	Oceania
Oceania|hCoV-19/Australia/VIC1592/2020|EPI ISL 456512|B.1.246|Australia|2020-05-11	Oceania|hCoV-19/Australia/NSW631/2020|EPI ISL 490040|B.1.1|Australia|2020-06-09	0.0004109179	Oceania
Oceania|hCoV-19/Australia/VIC1591/2020|EPI ISL 456511|B.1.1|Australia|2020-05-11	Oceania|hCoV-19/Australia/NSW631/2020|EPI ISL 490040|B.1.1|Australia|2020-06-09	0.0002744196	Oceania
Oceania|hCoV-19/Australia/VIC1663/2020|EPI ISL 456564|B.1.246|Australia|2020-05-11	Oceania|hCoV-19/Australia/NSW631/2020|EPI ISL 490040|B.1.1|Australia|2020-06-09	0.0004144655	Oceania
Oceania|hCoV-19/Australia/NSW551/2020|EPI ISL 455090|B.1.246|Australia|2020-05-12	Oceania|hCoV-19/Australia/NSW631/2020|EPI ISL 490040|B.1.1|Australia|2020-06-09	0.0004423660	Oceania
Oceania|hCoV-19/Australia/WA63/2020|EPI ISL 512716|B.1.247|Australia|2020-05-12	Oceania|hCoV-19/Australia/NSW631/2020|EPI ISL 490040|B.1.1|Australia|2020-06-09	0.0005445503	Oceania
Oceania|hCoV-19/Australia/NSW2292/2020|EPI ISL 500703|B.1.246|Australia|2020-05-12	Oceania|hCoV-19/Australia/NSW631/2020|EPI ISL 490040|B.1.1|Australia|2020-06-09	0.0004423967	Oceania
Oceania|hCoV-19/Australia/NSW552/2020|EPI ISL 455091|B.1|Australia|2020-05-13	Oceania|hCoV-19/Australia/NSW631/2020|EPI ISL 490040|B.1.1|Australia|2020-06-09	0.0004763963	Oceania
Oceania|hCoV-19/Australia/NSW535/2020|EPI ISL 455074|B.1.1|Australia|2020-05-13	Oceania|hCoV-19/Australia/NSW631/2020|EPI ISL 490040|B.1.1|Australia|2020-06-09	0.0002721481	Oceania
Oceania|hCoV-19/Australia/VIC1612/2020|EPI ISL 456522|B.1.247|Australia|2020-05-13	Oceania|hCoV-19/Australia/NSW631/2020|EPI ISL 490040|B.1.1|Australia|2020-06-09	0.0004822769	Oceania
Oceania|hCoV-19/Australia/VIC1651/2020|EPI ISL 456553|B.6|Australia|2020-05-14	Oceania|hCoV-19/Australia/NSW631/2020|EPI ISL 490040|B.1.1|Australia|2020-06-09	0.0006508544	Oceania
Oceania|hCoV-19/Australia/VIC1631/2020|EPI ISL 456536|B.6|Australia|2020-05-14	Oceania|hCoV-19/Australia/NSW631/2020|EPI ISL 490040|B.1.1|Australia|2020-06-09	0.0007539798	Oceania
Oceania|hCoV-19/Australia/VIC1653/2020|EPI ISL 456555|B.6|Australia|2020-05-14	Oceania|hCoV-19/Australia/NSW631/2020|EPI ISL 490040|B.1.1|Australia|2020-06-09	0.0006515320	Oceania
Oceania|hCoV-19/Australia/VIC1652/2020|EPI ISL 456554|B.1.186|Australia|2020-05-14	Oceania|hCoV-19/Australia/NSW631/2020|EPI ISL 490040|B.1.1|Australia|2020-06-09	0.0004943529	Oceania
Oceania|hCoV-19/Australia/VIC1629/2020|EPI ISL 456534|B.6|Australia|2020-05-14	Oceania|hCoV-19/Australia/NSW631/2020|EPI ISL 490040|B.1.1|Australia|2020-06-09	0.0007130810	Oceania
Oceania|hCoV-19/Australia/VIC1679/2020|EPI ISL 456581|B.1.275|Australia|2020-05-16	Oceania|hCoV-19/Australia/NSW631/2020|EPI ISL 490040|B.1.1|Australia|2020-06-09	0.0005137254	Oceania
Oceania|hCoV-19/Australia/ACT0074/2020|EPI ISL 498534|B.1.5|Australia|2020-05-16	Oceania|hCoV-19/Australia/NSW631/2020|EPI ISL 490040|B.1.1|Australia|2020-06-09	0.0003151348	Oceania
Oceania|hCoV-19/Australia/VIC1698/2020|EPI ISL 456585|B.1|Australia|2020-05-17	Oceania|hCoV-19/Australia/NSW631/2020|EPI ISL 490040|B.1.1|Australia|2020-06-09	0.0004842133	Oceania
Oceania|hCoV-19/Australia/NSW553/2020|EPI ISL 455092|B.1.275|Australia|2020-05-18	Oceania|hCoV-19/Australia/NSW631/2020|EPI ISL 490040|B.1.1|Australia|2020-06-09	0.0005786179	Oceania
Oceania|hCoV-19/Australia/VIC1710/2020|EPI ISL 456615|B.1|Australia|2020-05-19	Oceania|hCoV-19/Australia/NSW631/2020|EPI ISL 490040|B.1.1|Australia|2020-06-09	0.0004887081	Oceania
Oceania|hCoV-19/Australia/NSW554/2020|EPI ISL 455093|B.1.275|Australia|2020-05-20	Oceania|hCoV-19/Australia/NSW631/2020|EPI ISL 490040|B.1.1|Australia|2020-06-09	0.0005786450	Oceania
Oceania|hCoV-19/Australia/NSW2306/2020|EPI ISL 500704|B.1.275|Australia|2020-05-20	Oceania|hCoV-19/Australia/NSW631/2020|EPI ISL 490040|B.1.1|Australia|2020-06-09	0.0005786655	Oceania
Oceania|hCoV-19/Australia/VIC1688/2020|EPI ISL 456590|B.1|Australia|2020-05-20	Oceania|hCoV-19/Australia/NSW631/2020|EPI ISL 490040|B.1.1|Australia|2020-06-09	0.0005280826	Oceania
Oceania|hCoV-19/Australia/VIC1775/2020|EPI ISL 456644|B.1.1.52|Australia|2020-05-21	Oceania|hCoV-19/Australia/NSW631/2020|EPI ISL 490040|B.1.1|Australia|2020-06-09	0.0003817634	Oceania
Oceania|hCoV-19/Australia/VIC1797/2020|EPI ISL 480621|B.6|Australia|2020-05-23	Oceania|hCoV-19/Australia/NSW631/2020|EPI ISL 490040|B.1.1|Australia|2020-06-09	0.0006588965	Oceania
Oceania|hCoV-19/Australia/NSW2314/2020|EPI ISL 500706|A|Australia|2020-05-24	Oceania|hCoV-19/Australia/NSW631/2020|EPI ISL 490040|B.1.1|Australia|2020-06-09	0.0005785595	Oceania
Oceania|hCoV-19/Australia/NSW560/2020|EPI ISL 455099|A|Australia|2020-05-24	Oceania|hCoV-19/Australia/NSW631/2020|EPI ISL 490040|B.1.1|Australia|2020-06-09	0.0005785611	Oceania
Oceania|hCoV-19/Australia/VIC1743/2020|EPI ISL 456638|B.1.255|Australia|2020-05-24	Oceania|hCoV-19/Australia/NSW631/2020|EPI ISL 490040|B.1.1|Australia|2020-06-09	0.0004505445	Oceania
Oceania|hCoV-19/Australia/VIC1783/2020|EPI ISL 456646|B.1|Australia|2020-05-26	Oceania|hCoV-19/Australia/NSW631/2020|EPI ISL 490040|B.1.1|Australia|2020-06-09	0.0004531569	Oceania
Oceania|hCoV-19/Australia/NSW615/2020|EPI ISL 490024|B.1.36|Australia|2020-05-27	Oceania|hCoV-19/Australia/NSW631/2020|EPI ISL 490040|B.1.1|Australia|2020-06-09	0.0005444684	Oceania
Oceania|hCoV-19/Australia/VIC1787/2020|EPI ISL 456649|A|Australia|2020-05-27	Oceania|hCoV-19/Australia/NSW631/2020|EPI ISL 490040|B.1.1|Australia|2020-06-09	0.0006853133	Oceania
Oceania|hCoV-19/Australia/VIC1786/2020|EPI ISL 456648|B.1.1|Australia|2020-05-27	Oceania|hCoV-19/Australia/NSW631/2020|EPI ISL 490040|B.1.1|Australia|2020-06-09	0.0004511685	Oceania
Oceania|hCoV-19/Australia/VIC1826/2020|EPI ISL 521876|B.1|Australia|2020-05-28	Oceania|hCoV-19/Australia/NSW631/2020|EPI ISL 490040|B.1.1|Australia|2020-06-09	0.0005785103	Oceania
Oceania|hCoV-19/Australia/VIC1804/2020|EPI ISL 480630|B.1|Australia|2020-05-28	Oceania|hCoV-19/Australia/NSW631/2020|EPI ISL 490040|B.1.1|Australia|2020-06-09	0.0005498001	Oceania
Oceania|hCoV-19/Australia/VIC1825/2020|EPI ISL 521875|B.6|Australia|2020-05-29	Oceania|hCoV-19/Australia/NSW631/2020|EPI ISL 490040|B.1.1|Australia|2020-06-09	0.0006466949	Oceania
Oceania|hCoV-19/Australia/VIC1803/2020|EPI ISL 480629|B.6|Australia|2020-05-29	Oceania|hCoV-19/Australia/NSW631/2020|EPI ISL 490040|B.1.1|Australia|2020-06-09	0.0006598541	Oceania
Oceania|hCoV-19/Australia/VIC1838/2020|EPI ISL 521884|B.1.1|Australia|2020-05-30	Oceania|hCoV-19/Australia/NSW631/2020|EPI ISL 490040|B.1.1|Australia|2020-06-09	0.0002721607	Oceania
Oceania|hCoV-19/Australia/WA64/2020|EPI ISL 512717|B.1|Australia|2020-05-30	Oceania|hCoV-19/Australia/NSW631/2020|EPI ISL 490040|B.1.1|Australia|2020-06-09	0.0007148841	Oceania
Oceania|hCoV-19/Australia/VIC1816/2020|EPI ISL 480640|B.1.1|Australia|2020-05-30	Oceania|hCoV-19/Australia/NSW631/2020|EPI ISL 490040|B.1.1|Australia|2020-06-09	0.0002739124	Oceania
Oceania|hCoV-19/Australia/NSW621/2020|EPI ISL 490030|B.1.1.1|Australia|2020-05-31	Oceania|hCoV-19/Australia/NSW631/2020|EPI ISL 490040|B.1.1|Australia|2020-06-09	0.0005103965	Oceania
Oceania|hCoV-19/Australia/VIC1894/2020|EPI ISL 480650|B.1.1|Australia|2020-05-31	Oceania|hCoV-19/Australia/NSW631/2020|EPI ISL 490040|B.1.1|Australia|2020-06-09	0.0002739312	Oceania
Oceania|hCoV-19/Australia/VIC1892/2020|EPI ISL 480649|B.6|Australia|2020-05-31	Oceania|hCoV-19/Australia/NSW631/2020|EPI ISL 490040|B.1.1|Australia|2020-06-09	0.0006888574	Oceania
Oceania|hCoV-19/Australia/VIC1820/2020|EPI ISL 561722|B|Australia|2020-05-31	Oceania|hCoV-19/Australia/NSW631/2020|EPI ISL 490040|B.1.1|Australia|2020-06-09	0.0005230138	Oceania
Oceania|hCoV-19/Australia/VIC2013/2020|EPI ISL 480655|B.1.1.1|Australia|2020-06-01	Oceania|hCoV-19/Australia/NSW631/2020|EPI ISL 490040|B.1.1|Australia|2020-06-09	0.0004450182	Oceania
Oceania|hCoV-19/Australia/VIC1899/2020|EPI ISL 480653|B.1.247|Australia|2020-06-01	Oceania|hCoV-19/Australia/NSW631/2020|EPI ISL 490040|B.1.1|Australia|2020-06-09	0.0004794304	Oceania
Oceania|hCoV-19/Australia/VIC2011/2020|EPI ISL 480656|B.1.186|Australia|2020-06-01	Oceania|hCoV-19/Australia/NSW631/2020|EPI ISL 490040|B.1.1|Australia|2020-06-09	0.0004837175	Oceania
Oceania|hCoV-19/Australia/VIC2012/2020|EPI ISL 480654|B.1.1.1|Australia|2020-06-01	Oceania|hCoV-19/Australia/NSW631/2020|EPI ISL 490040|B.1.1|Australia|2020-06-09	0.0005105640	Oceania
Oceania|hCoV-19/Australia/VIC2021/2020|EPI ISL 480663|B.1.247|Australia|2020-06-03	Oceania|hCoV-19/Australia/NSW631/2020|EPI ISL 490040|B.1.1|Australia|2020-06-09	0.0006624715	Oceania
Oceania|hCoV-19/Australia/WA67/2020|EPI ISL 512720|B.1.1|Australia|2020-06-04	Oceania|hCoV-19/Australia/NSW631/2020|EPI ISL 490040|B.1.1|Australia|2020-06-09	0.0003063458	Oceania
Oceania|hCoV-19/Australia/VIC2025/2020|EPI ISL 480665|B.1.1.1|Australia|2020-06-05	Oceania|hCoV-19/Australia/NSW631/2020|EPI ISL 490040|B.1.1|Australia|2020-06-09	0.0004084034	Oceania
Oceania|hCoV-19/Australia/VIC2027/2020|EPI ISL 480668|B.1.160|Australia|2020-06-06	Oceania|hCoV-19/Australia/NSW631/2020|EPI ISL 490040|B.1.1|Australia|2020-06-09	0.0006808969	Oceania
Oceania|hCoV-19/Australia/VIC2026/2020|EPI ISL 480667|B.1.247|Australia|2020-06-06	Oceania|hCoV-19/Australia/NSW631/2020|EPI ISL 490040|B.1.1|Australia|2020-06-09	0.0004787092	Oceania
Oceania|hCoV-19/Australia/NSW613/2020|EPI ISL 490022|B.1.1|Australia|2020-06-07	Oceania|hCoV-19/Australia/NSW631/2020|EPI ISL 490040|B.1.1|Australia|2020-06-09	0.0004082752	Oceania
Oceania|hCoV-19/Australia/VIC1944/2020|EPI ISL 480669|B.1.1.1|Australia|2020-06-07	Oceania|hCoV-19/Australia/NSW631/2020|EPI ISL 490040|B.1.1|Australia|2020-06-09	0.0004083200	Oceania
Oceania|hCoV-19/Australia/NSW597/2020|EPI ISL 478709|B.4|Australia|2020-06-08	Oceania|hCoV-19/Australia/NSW631/2020|EPI ISL 490040|B.1.1|Australia|2020-06-09	0.0009193133	Oceania
Oceania|hCoV-19/Australia/NSW598/2020|EPI ISL 478710|B.1.255|Australia|2020-06-08	Oceania|hCoV-19/Australia/NSW631/2020|EPI ISL 490040|B.1.1|Australia|2020-06-09	0.0004423872	Oceania
Oceania|hCoV-19/Australia/VIC1950/2020|EPI ISL 480674|B.1.275|Australia|2020-06-09	Oceania|hCoV-19/Australia/NSW631/2020|EPI ISL 490040|B.1.1|Australia|2020-06-09	0.0005786458	Oceania
Oceania|hCoV-19/Australia/NSW02/2020|EPI ISL 408976|B|Australia|2020-01-22	Oceania|hCoV-19/Australia/VIC1948/2020|EPI ISL 480672|B.1.1|Australia|2020-06-09	0.0004037504	Oceania
Oceania|hCoV-19/Australia/NSW01/2020|EPI ISL 407893|A|Australia|2020-01-24	Oceania|hCoV-19/Australia/VIC1948/2020|EPI ISL 480672|B.1.1|Australia|2020-06-09	0.0004031756	Oceania
Oceania|hCoV-19/Australia/NSW04/2020|EPI ISL 417030|A|Australia|2020-01-24	Oceania|hCoV-19/Australia/VIC1948/2020|EPI ISL 480672|B.1.1|Australia|2020-06-09	0.0005040004	Oceania
Oceania|hCoV-19/Australia/VIC02/2020|EPI ISL 416410|B|Australia|2020-01-24	Oceania|hCoV-19/Australia/VIC1948/2020|EPI ISL 480672|B.1.1|Australia|2020-06-09	0.0004069120	Oceania
Oceania|hCoV-19/Australia/VIC01/2020|EPI ISL 406844|B|Australia|2020-01-25	Oceania|hCoV-19/Australia/VIC1948/2020|EPI ISL 480672|B.1.1|Australia|2020-06-09	0.0004369693	Oceania
Oceania|hCoV-19/Australia/NSW03/2020|EPI ISL 408977|B|Australia|2020-01-25	Oceania|hCoV-19/Australia/VIC1948/2020|EPI ISL 480672|B.1.1|Australia|2020-06-09	0.0003695870	Oceania
Oceania|hCoV-19/Australia/NSW2153/2020|EPI ISL 509505|B.1.5|Australia|2020-01-25	Oceania|hCoV-19/Australia/VIC1948/2020|EPI ISL 480672|B.1.1|Australia|2020-06-09	0.0002351774	Oceania
Oceania|hCoV-19/Australia/QLD01/2020|EPI ISL 407894|A|Australia|2020-01-28	Oceania|hCoV-19/Australia/VIC1948/2020|EPI ISL 480672|B.1.1|Australia|2020-06-09	0.0004704177	Oceania
Oceania|hCoV-19/Australia/VPRL014/2020|EPI ISL 455603|B.1|Australia|2020-01-30	Oceania|hCoV-19/Australia/VIC1948/2020|EPI ISL 480672|B.1.1|Australia|2020-06-09	0.0004031755	Oceania
Oceania|hCoV-19/Australia/QLD02/2020|EPI ISL 407896|A|Australia|2020-01-30	Oceania|hCoV-19/Australia/VIC1948/2020|EPI ISL 480672|B.1.1|Australia|2020-06-09	0.0005376424	Oceania
Oceania|hCoV-19/Australia/SA01/2020|EPI ISL 480778|B.1|Australia|2020-01-30	Oceania|hCoV-19/Australia/VIC1948/2020|EPI ISL 480672|B.1.1|Australia|2020-06-09	0.0004037180	Oceania
Oceania|hCoV-19/Australia/SA04/2020|EPI ISL 480781|B.1|Australia|2020-01-30	Oceania|hCoV-19/Australia/VIC1948/2020|EPI ISL 480672|B.1.1|Australia|2020-06-09	0.0004055872	Oceania
Oceania|hCoV-19/Australia/VIC13/2020|EPI ISL 419733|B|Australia|2020-01-31	Oceania|hCoV-19/Australia/VIC1948/2020|EPI ISL 480672|B.1.1|Australia|2020-06-09	0.0004710214	Oceania
Oceania|hCoV-19/Australia/VIC14/2020|EPI ISL 419734|B|Australia|2020-02-02	Oceania|hCoV-19/Australia/VIC1948/2020|EPI ISL 480672|B.1.1|Australia|2020-06-09	0.0003755110	Oceania
Oceania|hCoV-19/Australia/QLD03/2020|EPI ISL 410717|A|Australia|2020-02-05	Oceania|hCoV-19/Australia/VIC1948/2020|EPI ISL 480672|B.1.1|Australia|2020-06-09	0.0005040290	Oceania
Oceania|hCoV-19/Australia/QLD04/2020|EPI ISL 410718|A|Australia|2020-02-05	Oceania|hCoV-19/Australia/VIC1948/2020|EPI ISL 480672|B.1.1|Australia|2020-06-09	0.0004704177	Oceania
Oceania|hCoV-19/Australia/VIC07/2020|EPI ISL 416415|A|Australia|2020-02-08	Oceania|hCoV-19/Australia/VIC1948/2020|EPI ISL 480672|B.1.1|Australia|2020-06-09	0.0005040293	Oceania
Oceania|hCoV-19/Australia/SAP097/2020|EPI ISL 468039|B|Australia|2020-02-22	Oceania|hCoV-19/Australia/VIC1948/2020|EPI ISL 480672|B.1.1|Australia|2020-06-09	0.0004368227	Oceania
Oceania|hCoV-19/Australia/WA11/2020|EPI ISL 420456|B|Australia|2020-02-22	Oceania|hCoV-19/Australia/VIC1948/2020|EPI ISL 480672|B.1.1|Australia|2020-06-09	0.0004368466	Oceania
Oceania|hCoV-19/Australia/WA34/2020|EPI ISL 470851|B|Australia|2020-02-27	Oceania|hCoV-19/Australia/VIC1948/2020|EPI ISL 480672|B.1.1|Australia|2020-06-09	0.0004368025	Oceania
Oceania|hCoV-19/New Zealand/20VR0174/2020|EPI ISL 413490|B.4|New Zealand|2020-02-27	Oceania|hCoV-19/Australia/VIC1948/2020|EPI ISL 480672|B.1.1|Australia|2020-06-09	0.0005041605	Oceania
Oceania|hCoV-19/Australia/NSW05/2020|EPI ISL 412975|B.4|Australia|2020-02-28	Oceania|hCoV-19/Australia/VIC1948/2020|EPI ISL 480672|B.1.1|Australia|2020-06-09	0.0005377073	Oceania
Oceania|hCoV-19/Australia/QLDID922/2020|EPI ISL 418799|B|Australia|2020-02-28	Oceania|hCoV-19/Australia/VIC1948/2020|EPI ISL 480672|B.1.1|Australia|2020-06-09	0.0005040148	Oceania
Oceania|hCoV-19/Australia/NSW09/2020|EPI ISL 413595|B.4|Australia|2020-02-28	Oceania|hCoV-19/Australia/VIC1948/2020|EPI ISL 480672|B.1.1|Australia|2020-06-09	0.0005785611	Oceania
Oceania|hCoV-19/Australia/NSW08/2020|EPI ISL 413594|B|Australia|2020-02-28	Oceania|hCoV-19/Australia/VIC1948/2020|EPI ISL 480672|B.1.1|Australia|2020-06-09	0.0003402449	Oceania
Oceania|hCoV-19/Australia/NSW10/2020|EPI ISL 413596|B|Australia|2020-02-28	Oceania|hCoV-19/Australia/VIC1948/2020|EPI ISL 480672|B.1.1|Australia|2020-06-09	0.0003402564	Oceania
Oceania|hCoV-19/Australia/NSW219/2020|EPI ISL 427643|B|Australia|2020-02-28	Oceania|hCoV-19/Australia/VIC1948/2020|EPI ISL 480672|B.1.1|Australia|2020-06-09	0.0003402680	Oceania
Oceania|hCoV-19/Australia/NSW07/2020|EPI ISL 413214|B.4|Australia|2020-02-29	Oceania|hCoV-19/Australia/VIC1948/2020|EPI ISL 480672|B.1.1|Australia|2020-06-09	0.0005040763	Oceania
Oceania|hCoV-19/Australia/QLD09/2020|EPI ISL 414414|B.4|Australia|2020-02-29	Oceania|hCoV-19/Australia/VIC1948/2020|EPI ISL 480672|B.1.1|Australia|2020-06-09	0.0005376919	Oceania
Oceania|hCoV-19/Australia/NSW06/2020|EPI ISL 413213|B.4|Australia|2020-02-29	Oceania|hCoV-19/Australia/VIC1948/2020|EPI ISL 480672|B.1.1|Australia|2020-06-09	0.0005713194	Oceania
Oceania|hCoV-19/New Zealand/20VR0189/2020|EPI ISL 416519|B.1.1|New Zealand|2020-03-02	Oceania|hCoV-19/Australia/VIC1948/2020|EPI ISL 480672|B.1.1|Australia|2020-06-09	0.0001007620	Oceania
Oceania|hCoV-19/Australia/VIC04/2020|EPI ISL 416412|B.4|Australia|2020-03-02	Oceania|hCoV-19/Australia/VIC1948/2020|EPI ISL 480672|B.1.1|Australia|2020-06-09	0.0006385597	Oceania
Oceania|hCoV-19/Australia/NSW11/2020|EPI ISL 413597|B.4|Australia|2020-03-02	Oceania|hCoV-19/Australia/VIC1948/2020|EPI ISL 480672|B.1.1|Australia|2020-06-09	0.0004764185	Oceania
Oceania|hCoV-19/Australia/NSW217/2020|EPI ISL 427644|B.4|Australia|2020-03-02	Oceania|hCoV-19/Australia/VIC1948/2020|EPI ISL 480672|B.1.1|Australia|2020-06-09	0.0004764347	Oceania
Oceania|hCoV-19/Australia/SAP098/2020|EPI ISL 483066|B.4|Australia|2020-03-03	Oceania|hCoV-19/Australia/VIC1948/2020|EPI ISL 480672|B.1.1|Australia|2020-06-09	0.0005713726	Oceania
Oceania|hCoV-19/Australia/NSW15/2020|EPI ISL 417383|B.4|Australia|2020-03-03	Oceania|hCoV-19/Australia/VIC1948/2020|EPI ISL 480672|B.1.1|Australia|2020-06-09	0.0005713094	Oceania
Oceania|hCoV-19/New Zealand/20VR1109/2020|EPI ISL 456190|B.31|New Zealand|2020-03-03	Oceania|hCoV-19/Australia/VIC1948/2020|EPI ISL 480672|B.1.1|Australia|2020-06-09	0.0007058584	Oceania
Oceania|hCoV-19/Australia/NSW14/2020|EPI ISL 413600|B.4|Australia|2020-03-03	Oceania|hCoV-19/Australia/VIC1948/2020|EPI ISL 480672|B.1.1|Australia|2020-06-09	0.0004764240	Oceania
Oceania|hCoV-19/Australia/NSW22/2020|EPI ISL 427649|B.4|Australia|2020-03-03	Oceania|hCoV-19/Australia/VIC1948/2020|EPI ISL 480672|B.1.1|Australia|2020-06-09	0.0005104912	Oceania
Oceania|hCoV-19/Australia/VPRL004/2020|EPI ISL 455596|B.4|Australia|2020-03-03	Oceania|hCoV-19/Australia/VIC1948/2020|EPI ISL 480672|B.1.1|Australia|2020-06-09	0.0005714110	Oceania
Oceania|hCoV-19/Australia/SAP217/2020|EPI ISL 483073|B|Australia|2020-03-03	Oceania|hCoV-19/Australia/VIC1948/2020|EPI ISL 480672|B.1.1|Australia|2020-06-09	0.0004754838	Oceania
Oceania|hCoV-19/Australia/SAP099/2020|EPI ISL 468038|B.4|Australia|2020-03-04	Oceania|hCoV-19/Australia/VIC1948/2020|EPI ISL 480672|B.1.1|Australia|2020-06-09	0.0006050225	Oceania
Oceania|hCoV-19/Australia/NSW21/2020|EPI ISL 417386|B.4|Australia|2020-03-04	Oceania|hCoV-19/Australia/VIC1948/2020|EPI ISL 480672|B.1.1|Australia|2020-06-09	0.0005377167	Oceania
Oceania|hCoV-19/Australia/WA06/2020|EPI ISL 420534|B.1.98|Australia|2020-03-04	Oceania|hCoV-19/Australia/VIC1948/2020|EPI ISL 480672|B.1.1|Australia|2020-06-09	0.0002691698	Oceania
Oceania|hCoV-19/Australia/NSW12/2020|EPI ISL 413598|B.4|Australia|2020-03-04	Oceania|hCoV-19/Australia/VIC1948/2020|EPI ISL 480672|B.1.1|Australia|2020-06-09	0.0005785611	Oceania
Oceania|hCoV-19/Australia/NSW23/2020|EPI ISL 427650|B.4|Australia|2020-03-04	Oceania|hCoV-19/Australia/VIC1948/2020|EPI ISL 480672|B.1.1|Australia|2020-06-09	0.0005104674	Oceania
Oceania|hCoV-19/Australia/NSW65/2020|EPI ISL 427645|B.4|Australia|2020-03-04	Oceania|hCoV-19/Australia/VIC1948/2020|EPI ISL 480672|B.1.1|Australia|2020-06-09	0.0005445099	Oceania
Oceania|hCoV-19/Australia/NSW13/2020|EPI ISL 413599|B.4|Australia|2020-03-04	Oceania|hCoV-19/Australia/VIC1948/2020|EPI ISL 480672|B.1.1|Australia|2020-06-09	0.0005104674	Oceania
Oceania|hCoV-19/New Zealand/20VR0195/2020|EPI ISL 534335|B.1.1|New Zealand|2020-03-04	Oceania|hCoV-19/Australia/VIC1948/2020|EPI ISL 480672|B.1.1|Australia|2020-06-09	0.0001026827	Oceania
Oceania|hCoV-19/Australia/NSW25/2020|EPI ISL 417388|B.6|Australia|2020-03-05	Oceania|hCoV-19/Australia/VIC1948/2020|EPI ISL 480672|B.1.1|Australia|2020-06-09	0.0005712767	Oceania
Oceania|hCoV-19/Australia/NSW18/2020|EPI ISL 417384|B.4|Australia|2020-03-05	Oceania|hCoV-19/Australia/VIC1948/2020|EPI ISL 480672|B.1.1|Australia|2020-06-09	0.0005712930	Oceania
Oceania|hCoV-19/Australia/NSW66/2020|EPI ISL 427646|B.4|Australia|2020-03-05	Oceania|hCoV-19/Australia/VIC1948/2020|EPI ISL 480672|B.1.1|Australia|2020-06-09	0.0005445099	Oceania
Oceania|hCoV-19/Australia/TAS54/2020|EPI ISL 522729|B.4|Australia|2020-03-05	Oceania|hCoV-19/Australia/VIC1948/2020|EPI ISL 480672|B.1.1|Australia|2020-06-09	0.0005413275	Oceania
Oceania|hCoV-19/New Zealand/20VR0206/2020|EPI ISL 416526|B.4|New Zealand|2020-03-05	Oceania|hCoV-19/Australia/VIC1948/2020|EPI ISL 480672|B.1.1|Australia|2020-06-09	0.0005479470	Oceania
Oceania|hCoV-19/Australia/NSW24/2020|EPI ISL 417387|B.4|Australia|2020-03-06	Oceania|hCoV-19/Australia/VIC1948/2020|EPI ISL 480672|B.1.1|Australia|2020-06-09	0.0005713194	Oceania
Oceania|hCoV-19/Australia/NSW19/2020|EPI ISL 417385|B.4|Australia|2020-03-06	Oceania|hCoV-19/Australia/VIC1948/2020|EPI ISL 480672|B.1.1|Australia|2020-06-09	0.0005713093	Oceania
Oceania|hCoV-19/Australia/NSW155/2020|EPI ISL 427647|B.1.1|Australia|2020-03-06	Oceania|hCoV-19/Australia/VIC1948/2020|EPI ISL 480672|B.1.1|Australia|2020-06-09	0.0001020437	Oceania
Oceania|hCoV-19/Australia/NSW33/2020|EPI ISL 427654|B.4|Australia|2020-03-06	Oceania|hCoV-19/Australia/VIC1948/2020|EPI ISL 480672|B.1.1|Australia|2020-06-09	0.0005104912	Oceania
Oceania|hCoV-19/Australia/VPRL002/2020|EPI ISL 455595|B|Australia|2020-03-06	Oceania|hCoV-19/Australia/VIC1948/2020|EPI ISL 480672|B.1.1|Australia|2020-06-09	0.0004704820	Oceania
Oceania|hCoV-19/Australia/VIC06/2020|EPI ISL 416414|B.4|Australia|2020-03-06	Oceania|hCoV-19/Australia/VIC1948/2020|EPI ISL 480672|B.1.1|Australia|2020-06-09	0.0005812775	Oceania
Oceania|hCoV-19/Australia/VIC18/2020|EPI ISL 419737|B.40|Australia|2020-03-07	Oceania|hCoV-19/Australia/VIC1948/2020|EPI ISL 480672|B.1.1|Australia|2020-06-09	0.0006722546	Oceania
Oceania|hCoV-19/Australia/NSW27/2020|EPI ISL 417390|B.1.1|Australia|2020-03-08	Oceania|hCoV-19/Australia/VIC1948/2020|EPI ISL 480672|B.1.1|Australia|2020-06-09	0.0001679435	Oceania
Oceania|hCoV-19/Australia/NSW28/2020|EPI ISL 417391|B.4|Australia|2020-03-08	Oceania|hCoV-19/Australia/VIC1948/2020|EPI ISL 480672|B.1.1|Australia|2020-06-09	0.0006385779	Oceania
Oceania|hCoV-19/Australia/NSW35/2020|EPI ISL 417393|B.4|Australia|2020-03-08	Oceania|hCoV-19/Australia/VIC1948/2020|EPI ISL 480672|B.1.1|Australia|2020-06-09	0.0006126068	Oceania
Oceania|hCoV-19/Australia/NSW29/2020|EPI ISL 427651|B|Australia|2020-03-08	Oceania|hCoV-19/Australia/VIC1948/2020|EPI ISL 480672|B.1.1|Australia|2020-06-09	0.0004423816	Oceania
Oceania|hCoV-19/Australia/NSW153/2020|EPI ISL 427653|B.1.1|Australia|2020-03-08	Oceania|hCoV-19/Australia/VIC1948/2020|EPI ISL 480672|B.1.1|Australia|2020-06-09	0.0001020437	Oceania
Oceania|hCoV-19/Australia/NSW375/2020|EPI ISL 451635|B.4|Australia|2020-03-08	Oceania|hCoV-19/Australia/VIC1948/2020|EPI ISL 480672|B.1.1|Australia|2020-06-09	0.0006126277	Oceania
Oceania|hCoV-19/Australia/NSW252/2020|EPI ISL 451517|B.4|Australia|2020-03-08	Oceania|hCoV-19/Australia/VIC1948/2020|EPI ISL 480672|B.1.1|Australia|2020-06-09	0.0005445099	Oceania
Oceania|hCoV-19/Australia/VIC19/2020|EPI ISL 419738|B.39|Australia|2020-03-08	Oceania|hCoV-19/Australia/VIC1948/2020|EPI ISL 480672|B.1.1|Australia|2020-06-09	0.0006108062	Oceania
Oceania|hCoV-19/Australia/NSW26/2020|EPI ISL 417389|B.4|Australia|2020-03-09	Oceania|hCoV-19/Australia/VIC1948/2020|EPI ISL 480672|B.1.1|Australia|2020-06-09	0.0006385848	Oceania
Oceania|hCoV-19/Australia/VIC23/2020|EPI ISL 419743|B.40|Australia|2020-03-09	Oceania|hCoV-19/Australia/VIC1948/2020|EPI ISL 480672|B.1.1|Australia|2020-06-09	0.0006385780	Oceania
Oceania|hCoV-19/Australia/VIC21/2020|EPI ISL 419740|B.40|Australia|2020-03-09	Oceania|hCoV-19/Australia/VIC1948/2020|EPI ISL 480672|B.1.1|Australia|2020-06-09	0.0006722012	Oceania
Oceania|hCoV-19/Australia/VIC22/2020|EPI ISL 419742|B.1|Australia|2020-03-09	Oceania|hCoV-19/Australia/VIC1948/2020|EPI ISL 480672|B.1.1|Australia|2020-06-09	0.0003359872	Oceania
Oceania|hCoV-19/Australia/NSW154/2020|EPI ISL 427652|B.1.1|Australia|2020-03-09	Oceania|hCoV-19/Australia/VIC1948/2020|EPI ISL 480672|B.1.1|Australia|2020-06-09	0.0001020437	Oceania
Oceania|hCoV-19/Australia/NSW2155/2020|EPI ISL 500633|B.4|Australia|2020-03-09	Oceania|hCoV-19/Australia/VIC1948/2020|EPI ISL 480672|B.1.1|Australia|2020-06-09	0.0005377286	Oceania
Oceania|hCoV-19/Australia/NSW2154/2020|EPI ISL 500632|B.1.1|Australia|2020-03-09	Oceania|hCoV-19/Australia/VIC1948/2020|EPI ISL 480672|B.1.1|Australia|2020-06-09	0.0001343611	Oceania
Oceania|hCoV-19/Australia/VIC26/2020|EPI ISL 419745|B.3|Australia|2020-03-10	Oceania|hCoV-19/Australia/VIC1948/2020|EPI ISL 480672|B.1.1|Australia|2020-06-09	0.0004368075	Oceania
Oceania|hCoV-19/Australia/NSW31/2020|EPI ISL 417392|B.4|Australia|2020-03-10	Oceania|hCoV-19/Australia/VIC1948/2020|EPI ISL 480672|B.1.1|Australia|2020-06-09	0.0005713094	Oceania
Oceania|hCoV-19/Australia/VIC30/2020|EPI ISL 419749|B.4|Australia|2020-03-10	Oceania|hCoV-19/Australia/VIC1948/2020|EPI ISL 480672|B.1.1|Australia|2020-06-09	0.0005377013	Oceania
Oceania|hCoV-19/Australia/VIC36/2020|EPI ISL 419765|B|Australia|2020-03-10	Oceania|hCoV-19/Australia/VIC1948/2020|EPI ISL 480672|B.1.1|Australia|2020-06-09	0.0005040613	Oceania
Oceania|hCoV-19/Australia/VIC31/2020|EPI ISL 419750|B.1|Australia|2020-03-10	Oceania|hCoV-19/Australia/VIC1948/2020|EPI ISL 480672|B.1.1|Australia|2020-06-09	0.0002687663	Oceania
Oceania|hCoV-19/Australia/NSW36/2020|EPI ISL 417394|B.40|Australia|2020-03-10	Oceania|hCoV-19/Australia/VIC1948/2020|EPI ISL 480672|B.1.1|Australia|2020-06-09	0.0005445168	Oceania
Oceania|hCoV-19/Australia/NSW38/2020|EPI ISL 417396|B.6|Australia|2020-03-10	Oceania|hCoV-19/Australia/VIC1948/2020|EPI ISL 480672|B.1.1|Australia|2020-06-09	0.0005104590	Oceania
Oceania|hCoV-19/Australia/NSW41/2020|EPI ISL 417399|B.40|Australia|2020-03-10	Oceania|hCoV-19/Australia/VIC1948/2020|EPI ISL 480672|B.1.1|Australia|2020-06-09	0.0004423666	Oceania
Oceania|hCoV-19/Australia/NSW44/2020|EPI ISL 417400|B.6|Australia|2020-03-10	Oceania|hCoV-19/Australia/VIC1948/2020|EPI ISL 480672|B.1.1|Australia|2020-06-09	0.0005104442	Oceania
Oceania|hCoV-19/Australia/NSW46/2020|EPI ISL 427658|B.3|Australia|2020-03-10	Oceania|hCoV-19/Australia/VIC1948/2020|EPI ISL 480672|B.1.1|Australia|2020-06-09	0.0004084545	Oceania
Oceania|hCoV-19/Australia/NSW51/2020|EPI ISL 427660|B.40|Australia|2020-03-10	Oceania|hCoV-19/Australia/VIC1948/2020|EPI ISL 480672|B.1.1|Australia|2020-06-09	0.0004423816	Oceania
Oceania|hCoV-19/Australia/NSW376/2020|EPI ISL 451636|B.4|Australia|2020-03-10	Oceania|hCoV-19/Australia/VIC1948/2020|EPI ISL 480672|B.1.1|Australia|2020-06-09	0.0005445257	Oceania
Oceania|hCoV-19/Australia/NSW103/2020|EPI ISL 427657|B.1.5|Australia|2020-03-10	Oceania|hCoV-19/Australia/VIC1948/2020|EPI ISL 480672|B.1.1|Australia|2020-06-09	0.0002041214	Oceania
Oceania|hCoV-19/Australia/NSW63/2020|EPI ISL 427664|B|Australia|2020-03-10	Oceania|hCoV-19/Australia/VIC1948/2020|EPI ISL 480672|B.1.1|Australia|2020-06-09	0.0003743281	Oceania
Oceania|hCoV-19/Australia/NSW49/2020|EPI ISL 427659|B.6|Australia|2020-03-10	Oceania|hCoV-19/Australia/VIC1948/2020|EPI ISL 480672|B.1.1|Australia|2020-06-09	0.0005104764	Oceania
Oceania|hCoV-19/Australia/NSW2159/2020|EPI ISL 500637|B.1.5|Australia|2020-03-10	Oceania|hCoV-19/Australia/VIC1948/2020|EPI ISL 480672|B.1.1|Australia|2020-06-09	0.0002015709	Oceania
Oceania|hCoV-19/Australia/VIC29/2020|EPI ISL 419748|B.1.1|Australia|2020-03-10	Oceania|hCoV-19/Australia/VIC1948/2020|EPI ISL 480672|B.1.1|Australia|2020-06-09	0.0001679548	Oceania
Oceania|hCoV-19/Australia/NSW2139/2020|EPI ISL 500627|B.4|Australia|2020-03-10	Oceania|hCoV-19/Australia/VIC1948/2020|EPI ISL 480672|B.1.1|Australia|2020-06-09	0.0006049893	Oceania
Oceania|hCoV-19/New Zealand/20VR0712/2020|EPI ISL 456163|B.1.1|New Zealand|2020-03-11	Oceania|hCoV-19/Australia/VIC1948/2020|EPI ISL 480672|B.1.1|Australia|2020-06-09	0.0001007620	Oceania
Oceania|hCoV-19/Australia/QLDID921/2020|EPI ISL 417033|B.6|Australia|2020-03-11	Oceania|hCoV-19/Australia/VIC1948/2020|EPI ISL 480672|B.1.1|Australia|2020-06-09	0.0005040469	Oceania
Oceania|hCoV-19/Australia/VIC44/2020|EPI ISL 419767|B.1|Australia|2020-03-11	Oceania|hCoV-19/Australia/VIC1948/2020|EPI ISL 480672|B.1.1|Australia|2020-06-09	0.0002351616	Oceania
Oceania|hCoV-19/Australia/VIC39/2020|EPI ISL 419757|B.1|Australia|2020-03-11	Oceania|hCoV-19/Australia/VIC1948/2020|EPI ISL 480672|B.1.1|Australia|2020-06-09	0.0003359910	Oceania
Oceania|hCoV-19/Australia/QLDID920/2020|EPI ISL 417032|B.1.5|Australia|2020-03-11	Oceania|hCoV-19/Australia/VIC1948/2020|EPI ISL 480672|B.1.1|Australia|2020-06-09	0.0002015572	Oceania
Oceania|hCoV-19/Australia/VIC45/2020|EPI ISL 419802|B.1.1|Australia|2020-03-11	Oceania|hCoV-19/Australia/VIC1948/2020|EPI ISL 480672|B.1.1|Australia|2020-06-09	0.0001007620	Oceania
Oceania|hCoV-19/Australia/NSW40/2020|EPI ISL 417398|B.4|Australia|2020-03-11	Oceania|hCoV-19/Australia/VIC1948/2020|EPI ISL 480672|B.1.1|Australia|2020-06-09	0.0005785677	Oceania
Oceania|hCoV-19/Australia/NSW52/2020|EPI ISL 417405|B|Australia|2020-03-11	Oceania|hCoV-19/Australia/VIC1948/2020|EPI ISL 480672|B.1.1|Australia|2020-06-09	0.0004423666	Oceania
Oceania|hCoV-19/Australia/NSW39/2020|EPI ISL 417397|B.1.5|Australia|2020-03-11	Oceania|hCoV-19/Australia/VIC1948/2020|EPI ISL 480672|B.1.1|Australia|2020-06-09	0.0002041145	Oceania
Oceania|hCoV-19/Australia/NSW102/2020|EPI ISL 427656|B.1.5|Australia|2020-03-11	Oceania|hCoV-19/Australia/VIC1948/2020|EPI ISL 480672|B.1.1|Australia|2020-06-09	0.0002041214	Oceania
Oceania|hCoV-19/Australia/NSW34/2020|EPI ISL 427655|B.4|Australia|2020-03-11	Oceania|hCoV-19/Australia/VIC1948/2020|EPI ISL 480672|B.1.1|Australia|2020-06-09	0.0005445353	Oceania
Oceania|hCoV-19/Australia/VIC38/2020|EPI ISL 419756|B.1.6|Australia|2020-03-11	Oceania|hCoV-19/Australia/VIC1948/2020|EPI ISL 480672|B.1.1|Australia|2020-06-09	0.0003023648	Oceania
Oceania|hCoV-19/Australia/NSW218/2020|EPI ISL 427665|B.3|Australia|2020-03-11	Oceania|hCoV-19/Australia/VIC1948/2020|EPI ISL 480672|B.1.1|Australia|2020-06-09	0.0004424018	Oceania
Oceania|hCoV-19/Australia/VIC43/2020|EPI ISL 419763|B.1.1|Australia|2020-03-11	Oceania|hCoV-19/Australia/VIC1948/2020|EPI ISL 480672|B.1.1|Australia|2020-06-09	0.0001343719	Oceania
Oceania|hCoV-19/Australia/NSW2156/2020|EPI ISL 500634|B.39|Australia|2020-03-11	Oceania|hCoV-19/Australia/VIC1948/2020|EPI ISL 480672|B.1.1|Australia|2020-06-09	0.0005713669	Oceania
Oceania|hCoV-19/Australia/TAS124/2020|EPI ISL 522589|B|Australia|2020-03-11	Oceania|hCoV-19/Australia/VIC1948/2020|EPI ISL 480672|B.1.1|Australia|2020-06-09	0.0004818306	Oceania
Oceania|hCoV-19/New Zealand/CoV002/2020|EPI ISL 417212|B.31|New Zealand|2020-03-11	Oceania|hCoV-19/Australia/VIC1948/2020|EPI ISL 480672|B.1.1|Australia|2020-06-09	0.0005734869	Oceania
Oceania|hCoV-19/Australia/VIC50/2020|EPI ISL 419766|B.1|Australia|2020-03-12	Oceania|hCoV-19/Australia/VIC1948/2020|EPI ISL 480672|B.1.1|Australia|2020-06-09	0.0002687664	Oceania
Oceania|hCoV-19/Australia/VIC55/2020|EPI ISL 419776|B|Australia|2020-03-12	Oceania|hCoV-19/Australia/VIC1948/2020|EPI ISL 480672|B.1.1|Australia|2020-06-09	0.0005040469	Oceania
Oceania|hCoV-19/Australia/VIC52/2020|EPI ISL 419768|B.1.1.71|Australia|2020-03-12	Oceania|hCoV-19/Australia/VIC1948/2020|EPI ISL 480672|B.1.1|Australia|2020-06-09	0.0002015363	Oceania
Oceania|hCoV-19/Australia/VIC58/2020|EPI ISL 419784|B.4|Australia|2020-03-12	Oceania|hCoV-19/Australia/VIC1948/2020|EPI ISL 480672|B.1.1|Australia|2020-06-09	0.0005040613	Oceania
Oceania|hCoV-19/Australia/VIC54/2020|EPI ISL 419770|B.1|Australia|2020-03-12	Oceania|hCoV-19/Australia/VIC1948/2020|EPI ISL 480672|B.1.1|Australia|2020-06-09	0.0002351616	Oceania
Oceania|hCoV-19/Australia/VIC47/2020|EPI ISL 419759|B.40|Australia|2020-03-12	Oceania|hCoV-19/Australia/VIC1948/2020|EPI ISL 480672|B.1.1|Australia|2020-06-09	0.0006722322	Oceania
Oceania|hCoV-19/Australia/NSW50/2020|EPI ISL 417404|B.1.1|Australia|2020-03-12	Oceania|hCoV-19/Australia/VIC1948/2020|EPI ISL 480672|B.1.1|Australia|2020-06-09	0.0001360564	Oceania
Oceania|hCoV-19/Australia/NSW254/2020|EPI ISL 451519|B.4|Australia|2020-03-12	Oceania|hCoV-19/Australia/VIC1948/2020|EPI ISL 480672|B.1.1|Australia|2020-06-09	0.0006466760	Oceania
Oceania|hCoV-19/Australia/VIC48/2020|EPI ISL 419762|B.1|Australia|2020-03-12	Oceania|hCoV-19/Australia/VIC1948/2020|EPI ISL 480672|B.1.1|Australia|2020-06-09	0.0002687756	Oceania
Oceania|hCoV-19/Australia/NSW2158/2020|EPI ISL 500636|B.1.5|Australia|2020-03-12	Oceania|hCoV-19/Australia/VIC1948/2020|EPI ISL 480672|B.1.1|Australia|2020-06-09	0.0002351774	Oceania
Oceania|hCoV-19/Australia/VIC49/2020|EPI ISL 419764|B.1|Australia|2020-03-12	Oceania|hCoV-19/Australia/VIC1948/2020|EPI ISL 480672|B.1.1|Australia|2020-06-09	0.0003024699	Oceania
Oceania|hCoV-19/New Zealand/20VR0334/2020|EPI ISL 456157|B.1|New Zealand|2020-03-12	Oceania|hCoV-19/Australia/VIC1948/2020|EPI ISL 480672|B.1.1|Australia|2020-06-09	0.0003081480	Oceania
Oceania|hCoV-19/Australia/VIC62/2020|EPI ISL 419774|B.1|Australia|2020-03-13	Oceania|hCoV-19/Australia/VIC1948/2020|EPI ISL 480672|B.1.1|Australia|2020-06-09	0.0002351616	Oceania
Oceania|hCoV-19/Australia/NSW2011/2020|EPI ISL 500598|B.4|Australia|2020-03-13	Oceania|hCoV-19/Australia/VIC1948/2020|EPI ISL 480672|B.1.1|Australia|2020-06-09	0.0006722398	Oceania
Oceania|hCoV-19/Australia/VIC66/2020|EPI ISL 419780|B.4|Australia|2020-03-13	Oceania|hCoV-19/Australia/VIC1948/2020|EPI ISL 480672|B.1.1|Australia|2020-06-09	0.0005040613	Oceania
Oceania|hCoV-19/Australia/VIC70/2020|EPI ISL 419786|B|Australia|2020-03-13	Oceania|hCoV-19/Australia/VIC1948/2020|EPI ISL 480672|B.1.1|Australia|2020-06-09	0.0004704341	Oceania
Oceania|hCoV-19/Australia/WA02/2020|EPI ISL 420532|B.1.98|Australia|2020-03-13	Oceania|hCoV-19/Australia/VIC1948/2020|EPI ISL 480672|B.1.1|Australia|2020-06-09	0.0002355188	Oceania
Oceania|hCoV-19/Australia/NSW45/2020|EPI ISL 417401|B.6|Australia|2020-03-13	Oceania|hCoV-19/Australia/VIC1948/2020|EPI ISL 480672|B.1.1|Australia|2020-06-09	0.0004764046	Oceania
Oceania|hCoV-19/Australia/NSW47/2020|EPI ISL 417402|B.1.5|Australia|2020-03-13	Oceania|hCoV-19/Australia/VIC1948/2020|EPI ISL 480672|B.1.1|Australia|2020-06-09	0.0002721798	Oceania
Oceania|hCoV-19/Australia/NSW607/2020|EPI ISL 490017|B.40|Australia|2020-03-13	Oceania|hCoV-19/Australia/VIC1948/2020|EPI ISL 480672|B.1.1|Australia|2020-06-09	0.0004423816	Oceania
Oceania|hCoV-19/Australia/NSW592/2020|EPI ISL 478704|B.1.5|Australia|2020-03-13	Oceania|hCoV-19/Australia/VIC1948/2020|EPI ISL 480672|B.1.1|Australia|2020-06-09	0.0002041214	Oceania
Oceania|hCoV-19/Australia/NSW2147/2020|EPI ISL 500628|B.1.5|Australia|2020-03-13	Oceania|hCoV-19/Australia/VIC1948/2020|EPI ISL 480672|B.1.1|Australia|2020-06-09	0.0002687846	Oceania
Oceania|hCoV-19/Australia/VIC64/2020|EPI ISL 419778|B.1|Australia|2020-03-13	Oceania|hCoV-19/Australia/VIC1948/2020|EPI ISL 480672|B.1.1|Australia|2020-06-09	0.0003366656	Oceania
Oceania|hCoV-19/Australia/VIC61/2020|EPI ISL 419773|B|Australia|2020-03-13	Oceania|hCoV-19/Australia/VIC1948/2020|EPI ISL 480672|B.1.1|Australia|2020-06-09	0.0005075145	Oceania
Oceania|hCoV-19/Australia/VIC63/2020|EPI ISL 419775|B.1|Australia|2020-03-13	Oceania|hCoV-19/Australia/VIC1948/2020|EPI ISL 480672|B.1.1|Australia|2020-06-09	0.0002369763	Oceania
Oceania|hCoV-19/Australia/VIC82/2020|EPI ISL 419794|B.40|Australia|2020-03-14	Oceania|hCoV-19/Australia/VIC1948/2020|EPI ISL 480672|B.1.1|Australia|2020-06-09	0.0005376762	Oceania
Oceania|hCoV-19/Australia/VIC83/2020|EPI ISL 419799|B|Australia|2020-03-14	Oceania|hCoV-19/Australia/VIC1948/2020|EPI ISL 480672|B.1.1|Australia|2020-06-09	0.0005042502	Oceania
Oceania|hCoV-19/Australia/VIC80/2020|EPI ISL 419792|B.40|Australia|2020-03-14	Oceania|hCoV-19/Australia/VIC1948/2020|EPI ISL 480672|B.1.1|Australia|2020-06-09	0.0005040614	Oceania
Oceania|hCoV-19/Australia/NSW2005/2020|EPI ISL 500597|B.1|Australia|2020-03-14	Oceania|hCoV-19/Australia/VIC1948/2020|EPI ISL 480672|B.1.1|Australia|2020-06-09	0.0002687740	Oceania
Oceania|hCoV-19/Australia/VIC84/2020|EPI ISL 419803|B.39|Australia|2020-03-14	Oceania|hCoV-19/Australia/VIC1948/2020|EPI ISL 480672|B.1.1|Australia|2020-06-09	0.0005713193	Oceania
Oceania|hCoV-19/Australia/VIC78/2020|EPI ISL 419790|B|Australia|2020-03-14	Oceania|hCoV-19/Australia/VIC1948/2020|EPI ISL 480672|B.1.1|Australia|2020-06-09	0.0004032347	Oceania
Oceania|hCoV-19/Australia/QLDID923/2020|EPI ISL 418801|B.1|Australia|2020-03-14	Oceania|hCoV-19/Australia/VIC1948/2020|EPI ISL 480672|B.1.1|Australia|2020-06-09	0.0002351616	Oceania
Oceania|hCoV-19/Australia/WA03/2020|EPI ISL 420533|B.1|Australia|2020-03-14	Oceania|hCoV-19/Australia/VIC1948/2020|EPI ISL 480672|B.1.1|Australia|2020-06-09	0.0002691823	Oceania
Oceania|hCoV-19/Australia/WA01/2020|EPI ISL 420531|B.1.98|Australia|2020-03-14	Oceania|hCoV-19/Australia/VIC1948/2020|EPI ISL 480672|B.1.1|Australia|2020-06-09	0.0002691698	Oceania
Oceania|hCoV-19/Australia/NSW54/2020|EPI ISL 417407|B.1.1|Australia|2020-03-14	Oceania|hCoV-19/Australia/VIC1948/2020|EPI ISL 480672|B.1.1|Australia|2020-06-09	0.0001020402	Oceania
Oceania|hCoV-19/Australia/NSW48/2020|EPI ISL 417403|B.6|Australia|2020-03-14	Oceania|hCoV-19/Australia/VIC1948/2020|EPI ISL 480672|B.1.1|Australia|2020-06-09	0.0004764046	Oceania
Oceania|hCoV-19/Australia/NSW256/2020|EPI ISL 451521|B.4|Australia|2020-03-14	Oceania|hCoV-19/Australia/VIC1948/2020|EPI ISL 480672|B.1.1|Australia|2020-06-09	0.0005445099	Oceania
Oceania|hCoV-19/Australia/NSW583/2020|EPI ISL 478695|B.40|Australia|2020-03-14	Oceania|hCoV-19/Australia/VIC1948/2020|EPI ISL 480672|B.1.1|Australia|2020-06-09	0.0004423816	Oceania
Oceania|hCoV-19/Australia/NSW582/2020|EPI ISL 478694|B.40|Australia|2020-03-14	Oceania|hCoV-19/Australia/VIC1948/2020|EPI ISL 480672|B.1.1|Australia|2020-06-09	0.0004764209	Oceania
Oceania|hCoV-19/Australia/VIC79/2020|EPI ISL 419791|B.40|Australia|2020-03-14	Oceania|hCoV-19/Australia/VIC1948/2020|EPI ISL 480672|B.1.1|Australia|2020-06-09	0.0004704504	Oceania
Oceania|hCoV-19/Australia/NSW2146/2020|EPI ISL 509503|B.40|Australia|2020-03-14	Oceania|hCoV-19/Australia/VIC1948/2020|EPI ISL 480672|B.1.1|Australia|2020-06-09	0.0004704500	Oceania
Oceania|hCoV-19/Australia/VIC81/2020|EPI ISL 419793|B.40|Australia|2020-03-14	Oceania|hCoV-19/Australia/VIC1948/2020|EPI ISL 480672|B.1.1|Australia|2020-06-09	0.0004704342	Oceania
Oceania|hCoV-19/Australia/SAP215/2020|EPI ISL 468001|B.1.1|Australia|2020-03-14	Oceania|hCoV-19/Australia/VIC1948/2020|EPI ISL 480672|B.1.1|Australia|2020-06-09	0.0001007958	Oceania
Oceania|hCoV-19/Australia/VIC87/2020|EPI ISL 419797|B.40|Australia|2020-03-15	Oceania|hCoV-19/Australia/VIC1948/2020|EPI ISL 480672|B.1.1|Australia|2020-06-09	0.0005376764	Oceania
Oceania|hCoV-19/Australia/NSW2144/2020|EPI ISL 527008|B.39|Australia|2020-03-15	Oceania|hCoV-19/Australia/VIC1948/2020|EPI ISL 480672|B.1.1|Australia|2020-06-09	0.0005713193	Oceania
Oceania|hCoV-19/Australia/SAP111/2020|EPI ISL 451131|B.1.1|Australia|2020-03-15	Oceania|hCoV-19/Australia/VIC1948/2020|EPI ISL 480672|B.1.1|Australia|2020-06-09	0.0001007620	Oceania
Oceania|hCoV-19/Australia/VIC90/2020|EPI ISL 419801|B.1.1|Australia|2020-03-15	Oceania|hCoV-19/Australia/VIC1948/2020|EPI ISL 480672|B.1.1|Australia|2020-06-09	0.0001343559	Oceania
Oceania|hCoV-19/Australia/NSW2004/2020|EPI ISL 500596|B.1.5|Australia|2020-03-15	Oceania|hCoV-19/Australia/VIC1948/2020|EPI ISL 480672|B.1.1|Australia|2020-06-09	0.0003023544	Oceania
Oceania|hCoV-19/Australia/VIC89/2020|EPI ISL 419800|B.1|Australia|2020-03-15	Oceania|hCoV-19/Australia/VIC1948/2020|EPI ISL 480672|B.1.1|Australia|2020-06-09	0.0003023770	Oceania
Oceania|hCoV-19/New Zealand/20VR0276/2020|EPI ISL 416539|A|New Zealand|2020-03-15	Oceania|hCoV-19/Australia/VIC1948/2020|EPI ISL 480672|B.1.1|Australia|2020-06-09	0.0005376517	Oceania
Oceania|hCoV-19/Australia/ACT0082/2020|EPI ISL 498542|B.1.1|Australia|2020-03-15	Oceania|hCoV-19/Australia/VIC1948/2020|EPI ISL 480672|B.1.1|Australia|2020-06-09	0.0001343520	Oceania
Oceania|hCoV-19/Australia/VIC92/2020|EPI ISL 419809|B.1.5|Australia|2020-03-15	Oceania|hCoV-19/Australia/VIC1948/2020|EPI ISL 480672|B.1.1|Australia|2020-06-09	0.0002015572	Oceania
Oceania|hCoV-19/Australia/NSW112/2020|EPI ISL 427666|B.1.5|Australia|2020-03-15	Oceania|hCoV-19/Australia/VIC1948/2020|EPI ISL 480672|B.1.1|Australia|2020-06-09	0.0002721890	Oceania
Oceania|hCoV-19/Australia/VIC91/2020|EPI ISL 419804|B.1.5|Australia|2020-03-15	Oceania|hCoV-19/Australia/VIC1948/2020|EPI ISL 480672|B.1.1|Australia|2020-06-09	0.0002687980	Oceania
Oceania|hCoV-19/Australia/SAP220/2020|EPI ISL 467995|B.1.5|Australia|2020-03-15	Oceania|hCoV-19/Australia/VIC1948/2020|EPI ISL 480672|B.1.1|Australia|2020-06-09	0.0002706983	Oceania
Oceania|hCoV-19/Australia/VIC09/2020|EPI ISL 416515|B|Australia|2020-03-15	Oceania|hCoV-19/Australia/VIC1948/2020|EPI ISL 480672|B.1.1|Australia|2020-06-09	0.0005085056	Oceania
Oceania|hCoV-19/Australia/VIC93/2020|EPI ISL 419815|B.3|Australia|2020-03-15	Oceania|hCoV-19/Australia/VIC1948/2020|EPI ISL 480672|B.1.1|Australia|2020-06-09	0.0004416741	Oceania
Oceania|hCoV-19/Australia/SAP410/2020|EPI ISL 492175|B.6|Australia|2020-03-15	Oceania|hCoV-19/Australia/VIC1948/2020|EPI ISL 480672|B.1.1|Australia|2020-06-09	0.0006320498	Oceania
Oceania|hCoV-19/Australia/SAP439/2020|EPI ISL 508130|B.6|Australia|2020-03-16	Oceania|hCoV-19/Australia/VIC1948/2020|EPI ISL 480672|B.1.1|Australia|2020-06-09	0.0005040459	Oceania
Oceania|hCoV-19/Australia/VIC97/2020|EPI ISL 419808|B.4|Australia|2020-03-16	Oceania|hCoV-19/Australia/VIC1948/2020|EPI ISL 480672|B.1.1|Australia|2020-06-09	0.0005040613	Oceania
Oceania|hCoV-19/Australia/VIC99/2020|EPI ISL 419811|B.1|Australia|2020-03-16	Oceania|hCoV-19/Australia/VIC1948/2020|EPI ISL 480672|B.1.1|Australia|2020-06-09	0.0004032128	Oceania
Oceania|hCoV-19/Australia/VIC141/2020|EPI ISL 419838|B.1.5|Australia|2020-03-16	Oceania|hCoV-19/Australia/VIC1948/2020|EPI ISL 480672|B.1.1|Australia|2020-06-09	0.0002015572	Oceania
Oceania|hCoV-19/Australia/SAP112/2020|EPI ISL 468016|B.1.1|Australia|2020-03-16	Oceania|hCoV-19/Australia/VIC1948/2020|EPI ISL 480672|B.1.1|Australia|2020-06-09	0.0001007620	Oceania
Oceania|hCoV-19/Australia/VIC142/2020|EPI ISL 419839|B.1|Australia|2020-03-16	Oceania|hCoV-19/Australia/VIC1948/2020|EPI ISL 480672|B.1.1|Australia|2020-06-09	0.0003023823	Oceania
Oceania|hCoV-19/Australia/NSW2151/2020|EPI ISL 500631|B|Australia|2020-03-16	Oceania|hCoV-19/Australia/VIC1948/2020|EPI ISL 480672|B.1.1|Australia|2020-06-09	0.0003695870	Oceania
Oceania|hCoV-19/Australia/NSW2149/2020|EPI ISL 500630|B.1.1.10|Australia|2020-03-16	Oceania|hCoV-19/Australia/VIC1948/2020|EPI ISL 480672|B.1.1|Australia|2020-06-09	0.0001679483	Oceania
Oceania|hCoV-19/New Zealand/20VR0993/2020|EPI ISL 456176|B|New Zealand|2020-03-16	Oceania|hCoV-19/Australia/VIC1948/2020|EPI ISL 480672|B.1.1|Australia|2020-06-09	0.0004032161	Oceania
Oceania|hCoV-19/Australia/VIC143/2020|EPI ISL 419840|B.1.1|Australia|2020-03-16	Oceania|hCoV-19/Australia/VIC1948/2020|EPI ISL 480672|B.1.1|Australia|2020-06-09	0.0001679435	Oceania
Oceania|hCoV-19/Australia/VIC96/2020|EPI ISL 419807|B|Australia|2020-03-16	Oceania|hCoV-19/Australia/VIC1948/2020|EPI ISL 480672|B.1.1|Australia|2020-06-09	0.0003696072	Oceania
Oceania|hCoV-19/Australia/NSW58/2020|EPI ISL 417410|B.40|Australia|2020-03-16	Oceania|hCoV-19/Australia/VIC1948/2020|EPI ISL 480672|B.1.1|Australia|2020-06-09	0.0004764185	Oceania
Oceania|hCoV-19/Australia/NSW57/2020|EPI ISL 417409|B.40|Australia|2020-03-16	Oceania|hCoV-19/Australia/VIC1948/2020|EPI ISL 480672|B.1.1|Australia|2020-06-09	0.0005445009	Oceania
Oceania|hCoV-19/Australia/NSW104/2020|EPI ISL 427677|B.1.5|Australia|2020-03-16	Oceania|hCoV-19/Australia/VIC1948/2020|EPI ISL 480672|B.1.1|Australia|2020-06-09	0.0002041214	Oceania
Oceania|hCoV-19/Australia/NSW75/2020|EPI ISL 427703|B.40|Australia|2020-03-16	Oceania|hCoV-19/Australia/VIC1948/2020|EPI ISL 480672|B.1.1|Australia|2020-06-09	0.0004423816	Oceania
Oceania|hCoV-19/Australia/NSW88/2020|EPI ISL 427702|B.40|Australia|2020-03-16	Oceania|hCoV-19/Australia/VIC1948/2020|EPI ISL 480672|B.1.1|Australia|2020-06-09	0.0005104854	Oceania
Oceania|hCoV-19/Australia/NSW158/2020|EPI ISL 427735|B.1.1|Australia|2020-03-16	Oceania|hCoV-19/Australia/VIC1948/2020|EPI ISL 480672|B.1.1|Australia|2020-06-09	0.0001360610	Oceania
Oceania|hCoV-19/Australia/NSW111/2020|EPI ISL 427661|B.1.5|Australia|2020-03-16	Oceania|hCoV-19/Australia/VIC1948/2020|EPI ISL 480672|B.1.1|Australia|2020-06-09	0.0002721890	Oceania
Oceania|hCoV-19/Australia/VIC146/2020|EPI ISL 419843|B.40|Australia|2020-03-17	Oceania|hCoV-19/Australia/VIC1948/2020|EPI ISL 480672|B.1.1|Australia|2020-06-09	0.0005040474	Oceania
Oceania|hCoV-19/Australia/VIC327/2020|EPI ISL 426637|B.40|Australia|2020-03-17	Oceania|hCoV-19/Australia/VIC1948/2020|EPI ISL 480672|B.1.1|Australia|2020-06-09	0.0004704341	Oceania
Oceania|hCoV-19/Australia/VIC157/2020|EPI ISL 419854|B.1|Australia|2020-03-17	Oceania|hCoV-19/Australia/VIC1948/2020|EPI ISL 480672|B.1.1|Australia|2020-06-09	0.0003023770	Oceania
Oceania|hCoV-19/Australia/VIC151/2020|EPI ISL 419848|B|Australia|2020-03-17	Oceania|hCoV-19/Australia/VIC1948/2020|EPI ISL 480672|B.1.1|Australia|2020-06-09	0.0005712930	Oceania
Oceania|hCoV-19/Australia/VIC154/2020|EPI ISL 419851|B.1.5|Australia|2020-03-17	Oceania|hCoV-19/Australia/VIC1948/2020|EPI ISL 480672|B.1.1|Australia|2020-06-09	0.0002687616	Oceania
Oceania|hCoV-19/Australia/VIC144/2020|EPI ISL 419841|B.1.1|Australia|2020-03-17	Oceania|hCoV-19/Australia/VIC1948/2020|EPI ISL 480672|B.1.1|Australia|2020-06-09	0.0001343520	Oceania
Oceania|hCoV-19/Australia/VIC148/2020|EPI ISL 419845|B.1|Australia|2020-03-17	Oceania|hCoV-19/Australia/VIC1948/2020|EPI ISL 480672|B.1.1|Australia|2020-06-09	0.0002687663	Oceania
Oceania|hCoV-19/Australia/VIC153/2020|EPI ISL 419850|B.1.1|Australia|2020-03-17	Oceania|hCoV-19/Australia/VIC1948/2020|EPI ISL 480672|B.1.1|Australia|2020-06-09	0.0001679435	Oceania
Oceania|hCoV-19/Australia/VIC152/2020|EPI ISL 419849|B|Australia|2020-03-17	Oceania|hCoV-19/Australia/VIC1948/2020|EPI ISL 480672|B.1.1|Australia|2020-06-09	0.0004704341	Oceania
Oceania|hCoV-19/Australia/VIC106/2020|EPI ISL 419820|B.1.5|Australia|2020-03-17	Oceania|hCoV-19/Australia/VIC1948/2020|EPI ISL 480672|B.1.1|Australia|2020-06-09	0.0003023631	Oceania
Oceania|hCoV-19/Australia/VIC329/2020|EPI ISL 426639|B.1.5|Australia|2020-03-17	Oceania|hCoV-19/Australia/VIC1948/2020|EPI ISL 480672|B.1.1|Australia|2020-06-09	0.0002687787	Oceania
Oceania|hCoV-19/Australia/VIC149/2020|EPI ISL 419846|B.1|Australia|2020-03-17	Oceania|hCoV-19/Australia/VIC1948/2020|EPI ISL 480672|B.1.1|Australia|2020-06-09	0.0003360027	Oceania
Oceania|hCoV-19/Australia/VIC156/2020|EPI ISL 419853|B.1.1|Australia|2020-03-17	Oceania|hCoV-19/Australia/VIC1948/2020|EPI ISL 480672|B.1.1|Australia|2020-06-09	0.0001007620	Oceania
Oceania|hCoV-19/Australia/VIC155/2020|EPI ISL 419852|B.1|Australia|2020-03-17	Oceania|hCoV-19/Australia/VIC1948/2020|EPI ISL 480672|B.1.1|Australia|2020-06-09	0.0003023683	Oceania
Oceania|hCoV-19/Australia/VIC105/2020|EPI ISL 419819|B.1.255|Australia|2020-03-17	Oceania|hCoV-19/Australia/VIC1948/2020|EPI ISL 480672|B.1.1|Australia|2020-06-09	0.0003023683	Oceania
Oceania|hCoV-19/New Zealand/20VR0994/2020|EPI ISL 456177|B.31|New Zealand|2020-03-17	Oceania|hCoV-19/Australia/VIC1948/2020|EPI ISL 480672|B.1.1|Australia|2020-06-09	0.0005716047	Oceania
Oceania|hCoV-19/Australia/NSW62/2020|EPI ISL 417412|B.3|Australia|2020-03-17	Oceania|hCoV-19/Australia/VIC1948/2020|EPI ISL 480672|B.1.1|Australia|2020-06-09	0.0004083155	Oceania
Oceania|hCoV-19/Australia/SAP181/2020|EPI ISL 492122|B.1|Australia|2020-03-18	Oceania|hCoV-19/Australia/VIC1948/2020|EPI ISL 480672|B.1.1|Australia|2020-06-09	0.0003023825	Oceania
Oceania|hCoV-19/Australia/QLDID924/2020|EPI ISL 418802|B.1.1|Australia|2020-03-18	Oceania|hCoV-19/Australia/VIC1948/2020|EPI ISL 480672|B.1.1|Australia|2020-06-09	0.0001343520	Oceania
Oceania|hCoV-19/Australia/VIC174/2020|EPI ISL 419871|B.1.5|Australia|2020-03-18	Oceania|hCoV-19/Australia/VIC1948/2020|EPI ISL 480672|B.1.1|Australia|2020-06-09	0.0002015572	Oceania
Oceania|hCoV-19/Australia/VIC166/2020|EPI ISL 419863|B.1|Australia|2020-03-18	Oceania|hCoV-19/Australia/VIC1948/2020|EPI ISL 480672|B.1.1|Australia|2020-06-09	0.0003359968	Oceania
Oceania|hCoV-19/Australia/SAP159/2020|EPI ISL 492116|B.1.1|Australia|2020-03-18	Oceania|hCoV-19/Australia/VIC1948/2020|EPI ISL 480672|B.1.1|Australia|2020-06-09	0.0002015549	Oceania
Oceania|hCoV-19/Australia/VIC170/2020|EPI ISL 419867|B.1.5|Australia|2020-03-18	Oceania|hCoV-19/Australia/VIC1948/2020|EPI ISL 480672|B.1.1|Australia|2020-06-09	0.0003023544	Oceania
Oceania|hCoV-19/Australia/VIC163/2020|EPI ISL 419860|B.1.1|Australia|2020-03-18	Oceania|hCoV-19/Australia/VIC1948/2020|EPI ISL 480672|B.1.1|Australia|2020-06-09	0.0001679512	Oceania
Oceania|hCoV-19/Australia/VIC176/2020|EPI ISL 419873|B.31|Australia|2020-03-18	Oceania|hCoV-19/Australia/VIC1948/2020|EPI ISL 480672|B.1.1|Australia|2020-06-09	0.0005377013	Oceania
Oceania|hCoV-19/Australia/VIC171/2020|EPI ISL 419868|B.40|Australia|2020-03-18	Oceania|hCoV-19/Australia/VIC1948/2020|EPI ISL 480672|B.1.1|Australia|2020-06-09	0.0006385891	Oceania
Oceania|hCoV-19/Australia/QLDID926/2020|EPI ISL 418804|B.1.1|Australia|2020-03-18	Oceania|hCoV-19/Australia/VIC1948/2020|EPI ISL 480672|B.1.1|Australia|2020-06-09	0.0001679512	Oceania
Oceania|hCoV-19/Australia/VIC172/2020|EPI ISL 419869|B.40|Australia|2020-03-18	Oceania|hCoV-19/Australia/VIC1948/2020|EPI ISL 480672|B.1.1|Australia|2020-06-09	0.0005713194	Oceania
Oceania|hCoV-19/Australia/VIC158/2020|EPI ISL 419855|B.1|Australia|2020-03-18	Oceania|hCoV-19/Australia/VIC1948/2020|EPI ISL 480672|B.1.1|Australia|2020-06-09	0.0004032314	Oceania
Oceania|hCoV-19/Australia/QLDID925/2020|EPI ISL 418803|B.1|Australia|2020-03-18	Oceania|hCoV-19/Australia/VIC1948/2020|EPI ISL 480672|B.1.1|Australia|2020-06-09	0.0002687663	Oceania
Oceania|hCoV-19/Australia/VIC178/2020|EPI ISL 419875|B.1.1|Australia|2020-03-18	Oceania|hCoV-19/Australia/VIC1948/2020|EPI ISL 480672|B.1.1|Australia|2020-06-09	0.0001679435	Oceania
Oceania|hCoV-19/Australia/VIC109/2020|EPI ISL 419718|B.1.1|Australia|2020-03-18	Oceania|hCoV-19/Australia/VIC1948/2020|EPI ISL 480672|B.1.1|Australia|2020-06-09	0.0001007620	Oceania
Oceania|hCoV-19/New Zealand/20VR0760/2020|EPI ISL 456165|B.1.5|New Zealand|2020-03-18	Oceania|hCoV-19/Australia/VIC1948/2020|EPI ISL 480672|B.1.1|Australia|2020-06-09	0.0002352406	Oceania
Oceania|hCoV-19/New Zealand/20VR0770/2020|EPI ISL 456168|B.39|New Zealand|2020-03-18	Oceania|hCoV-19/Australia/VIC1948/2020|EPI ISL 480672|B.1.1|Australia|2020-06-09	0.0005716935	Oceania
Oceania|hCoV-19/Australia/SAP186/2020|EPI ISL 492125|B.1|Australia|2020-03-19	Oceania|hCoV-19/Australia/VIC1948/2020|EPI ISL 480672|B.1.1|Australia|2020-06-09	0.0003360026	Oceania
Oceania|hCoV-19/Australia/SAP368/2020|EPI ISL 492133|B.1.1|Australia|2020-03-19	Oceania|hCoV-19/Australia/VIC1948/2020|EPI ISL 480672|B.1.1|Australia|2020-06-09	0.0001343559	Oceania
Oceania|hCoV-19/Australia/NSW2169/2020|EPI ISL 500640|B.6|Australia|2020-03-19	Oceania|hCoV-19/Australia/VIC1948/2020|EPI ISL 480672|B.1.1|Australia|2020-06-09	0.0006049283	Oceania
Oceania|hCoV-19/Australia/VIC186/2020|EPI ISL 419882|B.40|Australia|2020-03-19	Oceania|hCoV-19/Australia/VIC1948/2020|EPI ISL 480672|B.1.1|Australia|2020-06-09	0.0005377013	Oceania
Oceania|hCoV-19/Australia/VIC184/2020|EPI ISL 419880|B.1|Australia|2020-03-19	Oceania|hCoV-19/Australia/VIC1948/2020|EPI ISL 480672|B.1.1|Australia|2020-06-09	0.0003023683	Oceania
Oceania|hCoV-19/Australia/VIC203/2020|EPI ISL 419898|B.40|Australia|2020-03-19	Oceania|hCoV-19/Australia/VIC1948/2020|EPI ISL 480672|B.1.1|Australia|2020-06-09	0.0006721818	Oceania
Oceania|hCoV-19/Australia/SAP395/2020|EPI ISL 492160|B.1.1|Australia|2020-03-19	Oceania|hCoV-19/Australia/VIC1948/2020|EPI ISL 480672|B.1.1|Australia|2020-06-09	0.0001679483	Oceania
Oceania|hCoV-19/New Zealand/20VR1110/2020|EPI ISL 456191|B.1.5|New Zealand|2020-03-19	Oceania|hCoV-19/Australia/VIC1948/2020|EPI ISL 480672|B.1.1|Australia|2020-06-09	0.0003023962	Oceania
Oceania|hCoV-19/Australia/VIC180/2020|EPI ISL 419877|B|Australia|2020-03-19	Oceania|hCoV-19/Australia/VIC1948/2020|EPI ISL 480672|B.1.1|Australia|2020-06-09	0.0003695699	Oceania
Oceania|hCoV-19/Australia/WA36/2020|EPI ISL 470853|B.39|Australia|2020-03-19	Oceania|hCoV-19/Australia/VIC1948/2020|EPI ISL 480672|B.1.1|Australia|2020-06-09	0.0005712929	Oceania
Oceania|hCoV-19/Australia/VIC192/2020|EPI ISL 419888|B.1|Australia|2020-03-19	Oceania|hCoV-19/Australia/VIC1948/2020|EPI ISL 480672|B.1.1|Australia|2020-06-09	0.0002351616	Oceania
Oceania|hCoV-19/Australia/VIC201/2020|EPI ISL 419896|B.1|Australia|2020-03-19	Oceania|hCoV-19/Australia/VIC1948/2020|EPI ISL 480672|B.1.1|Australia|2020-06-09	0.0003023683	Oceania
Oceania|hCoV-19/Australia/VIC188/2020|EPI ISL 419884|B.6|Australia|2020-03-19	Oceania|hCoV-19/Australia/VIC1948/2020|EPI ISL 480672|B.1.1|Australia|2020-06-09	0.0005713194	Oceania
Oceania|hCoV-19/Australia/SAP036/2020|EPI ISL 450194|B.1|Australia|2020-03-19	Oceania|hCoV-19/Australia/VIC1948/2020|EPI ISL 480672|B.1.1|Australia|2020-06-09	0.0003023823	Oceania
Oceania|hCoV-19/Australia/VIC190/2020|EPI ISL 419886|B.1.1|Australia|2020-03-19	Oceania|hCoV-19/Australia/VIC1948/2020|EPI ISL 480672|B.1.1|Australia|2020-06-09	0.0001007620	Oceania
Oceania|hCoV-19/Australia/SAP372/2020|EPI ISL 492137|B.1|Australia|2020-03-19	Oceania|hCoV-19/Australia/VIC1948/2020|EPI ISL 480672|B.1.1|Australia|2020-06-09	0.0003023770	Oceania
Oceania|hCoV-19/Australia/VIC191/2020|EPI ISL 419887|B.1.1|Australia|2020-03-19	Oceania|hCoV-19/Australia/VIC1948/2020|EPI ISL 480672|B.1.1|Australia|2020-06-09	0.0001679435	Oceania
Oceania|hCoV-19/Australia/VIC218/2020|EPI ISL 419913|B.40|Australia|2020-03-20	Oceania|hCoV-19/Australia/VIC1948/2020|EPI ISL 480672|B.1.1|Australia|2020-06-09	0.0006721819	Oceania
Oceania|hCoV-19/Australia/SAP397/2020|EPI ISL 492162|B.1.5|Australia|2020-03-20	Oceania|hCoV-19/Australia/VIC1948/2020|EPI ISL 480672|B.1.1|Australia|2020-06-09	0.0002687616	Oceania
Oceania|hCoV-19/Guam/GU NHG 03/2020|EPI ISL 445000|B.6|Guam|2020-03-20	Oceania|hCoV-19/Australia/VIC1948/2020|EPI ISL 480672|B.1.1|Australia|2020-06-09	0.0005376859	Oceania
Oceania|hCoV-19/Australia/VIC123/2020|EPI ISL 419731|B.1.1|Australia|2020-03-20	Oceania|hCoV-19/Australia/VIC1948/2020|EPI ISL 480672|B.1.1|Australia|2020-06-09	0.0002015514	Oceania
Oceania|hCoV-19/Australia/SAP374/2020|EPI ISL 492139|B.1|Australia|2020-03-20	Oceania|hCoV-19/Australia/VIC1948/2020|EPI ISL 480672|B.1.1|Australia|2020-06-09	0.0003697800	Oceania
Oceania|hCoV-19/Australia/SAP386/2020|EPI ISL 492151|B.1.1|Australia|2020-03-20	Oceania|hCoV-19/Australia/VIC1948/2020|EPI ISL 480672|B.1.1|Australia|2020-06-09	0.0001343559	Oceania
Oceania|hCoV-19/Australia/SAP380/2020|EPI ISL 492145|B.6|Australia|2020-03-20	Oceania|hCoV-19/Australia/VIC1948/2020|EPI ISL 480672|B.1.1|Australia|2020-06-09	0.0005376859	Oceania
Oceania|hCoV-19/Australia/VIC129/2020|EPI ISL 419732|B|Australia|2020-03-20	Oceania|hCoV-19/Australia/VIC1948/2020|EPI ISL 480672|B.1.1|Australia|2020-06-09	0.0003696072	Oceania
Oceania|hCoV-19/Australia/VIC214/2020|EPI ISL 419909|B.1|Australia|2020-03-20	Oceania|hCoV-19/Australia/VIC1948/2020|EPI ISL 480672|B.1.1|Australia|2020-06-09	0.0003023770	Oceania
Oceania|hCoV-19/Australia/VIC339/2020|EPI ISL 426648|B.1.1.71|Australia|2020-03-20	Oceania|hCoV-19/Australia/VIC1948/2020|EPI ISL 480672|B.1.1|Australia|2020-06-09	0.0002015456	Oceania
Oceania|hCoV-19/Australia/VIC342/2020|EPI ISL 426651|B.31|Australia|2020-03-20	Oceania|hCoV-19/Australia/VIC1948/2020|EPI ISL 480672|B.1.1|Australia|2020-06-09	0.0006049668	Oceania
Oceania|hCoV-19/Australia/NSW2043/2020|EPI ISL 500614|B.1.98|Australia|2020-03-20	Oceania|hCoV-19/Australia/VIC1948/2020|EPI ISL 480672|B.1.1|Australia|2020-06-09	0.0002351549	Oceania
Oceania|hCoV-19/New Zealand/20VR1276/2020|EPI ISL 456201|B.31|New Zealand|2020-03-20	Oceania|hCoV-19/Australia/VIC1948/2020|EPI ISL 480672|B.1.1|Australia|2020-06-09	0.0006722129	Oceania
Oceania|hCoV-19/Australia/VIC216/2020|EPI ISL 419911|B.1|Australia|2020-03-20	Oceania|hCoV-19/Australia/VIC1948/2020|EPI ISL 480672|B.1.1|Australia|2020-06-09	0.0003023683	Oceania
Oceania|hCoV-19/Australia/VIC341/2020|EPI ISL 426650|B.1.5|Australia|2020-03-20	Oceania|hCoV-19/Australia/VIC1948/2020|EPI ISL 480672|B.1.1|Australia|2020-06-09	0.0003023717	Oceania
Oceania|hCoV-19/Australia/VIC211/2020|EPI ISL 419906|B.1|Australia|2020-03-20	Oceania|hCoV-19/Australia/VIC1948/2020|EPI ISL 480672|B.1.1|Australia|2020-06-09	0.0003023823	Oceania
Oceania|hCoV-19/Australia/VIC114/2020|EPI ISL 419725|B.1.5|Australia|2020-03-20	Oceania|hCoV-19/Australia/VIC1948/2020|EPI ISL 480672|B.1.1|Australia|2020-06-09	0.0002351616	Oceania
Oceania|hCoV-19/Australia/NSW2207/2020|EPI ISL 500665|B.1.1|Australia|2020-03-21	Oceania|hCoV-19/Australia/VIC1948/2020|EPI ISL 480672|B.1.1|Australia|2020-06-09	0.0001343582	Oceania
Oceania|hCoV-19/Australia/VIC234/2020|EPI ISL 419929|B.1.272|Australia|2020-03-21	Oceania|hCoV-19/Australia/VIC1948/2020|EPI ISL 480672|B.1.1|Australia|2020-06-09	0.0003359872	Oceania
Oceania|hCoV-19/Australia/SAP370/2020|EPI ISL 492135|B.1.5|Australia|2020-03-21	Oceania|hCoV-19/Australia/VIC1948/2020|EPI ISL 480672|B.1.1|Australia|2020-06-09	0.0003023770	Oceania
Oceania|hCoV-19/Australia/VIC236/2020|EPI ISL 419931|B.1|Australia|2020-03-21	Oceania|hCoV-19/Australia/VIC1948/2020|EPI ISL 480672|B.1.1|Australia|2020-06-09	0.0003023770	Oceania
Oceania|hCoV-19/Australia/VIC249/2020|EPI ISL 419944|B.1.1.254|Australia|2020-03-21	Oceania|hCoV-19/Australia/VIC1948/2020|EPI ISL 480672|B.1.1|Australia|2020-06-09	0.0001679483	Oceania
Oceania|hCoV-19/Australia/VIC242/2020|EPI ISL 419937|B|Australia|2020-03-21	Oceania|hCoV-19/Australia/VIC1948/2020|EPI ISL 480672|B.1.1|Australia|2020-06-09	0.0003696072	Oceania
Oceania|hCoV-19/Australia/VIC238/2020|EPI ISL 419933|B.1.1|Australia|2020-03-21	Oceania|hCoV-19/Australia/VIC1948/2020|EPI ISL 480672|B.1.1|Australia|2020-06-09	0.0001007620	Oceania
Oceania|hCoV-19/Australia/VIC354/2020|EPI ISL 426662|B.1.1.1|Australia|2020-03-21	Oceania|hCoV-19/Australia/VIC1948/2020|EPI ISL 480672|B.1.1|Australia|2020-06-09	0.0003695595	Oceania
Oceania|hCoV-19/Australia/VIC258/2020|EPI ISL 419951|B.1|Australia|2020-03-21	Oceania|hCoV-19/Australia/VIC1948/2020|EPI ISL 480672|B.1.1|Australia|2020-06-09	0.0003359717	Oceania
Oceania|hCoV-19/Australia/VIC353/2020|EPI ISL 426661|B.1.1|Australia|2020-03-21	Oceania|hCoV-19/Australia/VIC1948/2020|EPI ISL 480672|B.1.1|Australia|2020-06-09	0.0001343520	Oceania
Oceania|hCoV-19/Australia/NSW2259/2020|EPI ISL 500696|B.1.1|Australia|2020-03-21	Oceania|hCoV-19/Australia/VIC1948/2020|EPI ISL 480672|B.1.1|Australia|2020-06-09	0.0001679512	Oceania
Oceania|hCoV-19/Australia/VIC261/2020|EPI ISL 419954|B.1|Australia|2020-03-21	Oceania|hCoV-19/Australia/VIC1948/2020|EPI ISL 480672|B.1.1|Australia|2020-06-09	0.0003023683	Oceania
Oceania|hCoV-19/Australia/VIC237/2020|EPI ISL 419932|B.6|Australia|2020-03-21	Oceania|hCoV-19/Australia/VIC1948/2020|EPI ISL 480672|B.1.1|Australia|2020-06-09	0.0006385596	Oceania
Oceania|hCoV-19/Australia/VIC246/2020|EPI ISL 419941|B.1|Australia|2020-03-21	Oceania|hCoV-19/Australia/VIC1948/2020|EPI ISL 480672|B.1.1|Australia|2020-06-09	0.0003360027	Oceania
Oceania|hCoV-19/Australia/VIC230/2020|EPI ISL 419925|B.1.1|Australia|2020-03-21	Oceania|hCoV-19/Australia/VIC1948/2020|EPI ISL 480672|B.1.1|Australia|2020-06-09	0.0001343791	Oceania
Oceania|hCoV-19/Australia/SAP382/2020|EPI ISL 492147|B.40|Australia|2020-03-21	Oceania|hCoV-19/Australia/VIC1948/2020|EPI ISL 480672|B.1.1|Australia|2020-06-09	0.0005377013	Oceania
Oceania|hCoV-19/Australia/VIC243/2020|EPI ISL 419938|B.1|Australia|2020-03-21	Oceania|hCoV-19/Australia/VIC1948/2020|EPI ISL 480672|B.1.1|Australia|2020-06-09	0.0003359717	Oceania
Oceania|hCoV-19/Australia/VIC362/2020|EPI ISL 426670|B.1.1|Australia|2020-03-22	Oceania|hCoV-19/Australia/VIC1948/2020|EPI ISL 480672|B.1.1|Australia|2020-06-09	0.0001679483	Oceania
Oceania|hCoV-19/Australia/VIC275/2020|EPI ISL 419968|B.1|Australia|2020-03-22	Oceania|hCoV-19/Australia/VIC1948/2020|EPI ISL 480672|B.1.1|Australia|2020-06-09	0.0002687663	Oceania
Oceania|hCoV-19/Australia/VIC373/2020|EPI ISL 426680|B|Australia|2020-03-22	Oceania|hCoV-19/Australia/VIC1948/2020|EPI ISL 480672|B.1.1|Australia|2020-06-09	0.0003023683	Oceania
Oceania|hCoV-19/Australia/VIC269/2020|EPI ISL 419962|B.1.1|Australia|2020-03-22	Oceania|hCoV-19/Australia/VIC1948/2020|EPI ISL 480672|B.1.1|Australia|2020-06-09	0.0001679435	Oceania
Oceania|hCoV-19/Australia/VIC367/2020|EPI ISL 426675|A.2|Australia|2020-03-22	Oceania|hCoV-19/Australia/VIC1948/2020|EPI ISL 480672|B.1.1|Australia|2020-06-09	0.0006049214	Oceania
Oceania|hCoV-19/Australia/VIC285/2020|EPI ISL 419976|B.1.5|Australia|2020-03-22	Oceania|hCoV-19/Australia/VIC1948/2020|EPI ISL 480672|B.1.1|Australia|2020-06-09	0.0002351549	Oceania
Oceania|hCoV-19/Australia/VIC278/2020|EPI ISL 419971|B.1.5|Australia|2020-03-22	Oceania|hCoV-19/Australia/VIC1948/2020|EPI ISL 480672|B.1.1|Australia|2020-06-09	0.0003023630	Oceania
Oceania|hCoV-19/Australia/QLD1010/2020|EPI ISL 530270|B.6|Australia|2020-03-22	Oceania|hCoV-19/Australia/VIC1948/2020|EPI ISL 480672|B.1.1|Australia|2020-06-09	0.0005712930	Oceania
Oceania|hCoV-19/Australia/NSW2265/2020|EPI ISL 500700|B.1.370|Australia|2020-03-22	Oceania|hCoV-19/Australia/VIC1948/2020|EPI ISL 480672|B.1.1|Australia|2020-06-09	0.0003360733	Oceania
Oceania|hCoV-19/Australia/VIC276/2020|EPI ISL 419969|B.6|Australia|2020-03-22	Oceania|hCoV-19/Australia/VIC1948/2020|EPI ISL 480672|B.1.1|Australia|2020-06-09	0.0006049215	Oceania
Oceania|hCoV-19/Australia/SAP383/2020|EPI ISL 492148|B.1.5|Australia|2020-03-22	Oceania|hCoV-19/Australia/VIC1948/2020|EPI ISL 480672|B.1.1|Australia|2020-06-09	0.0002687616	Oceania
Oceania|hCoV-19/Australia/ACT0071/2020|EPI ISL 498531|B.40|Australia|2020-03-22	Oceania|hCoV-19/Australia/VIC1948/2020|EPI ISL 480672|B.1.1|Australia|2020-06-09	0.0005713294	Oceania
Oceania|hCoV-19/Australia/VIC134/2020|EPI ISL 419827|B.1.1|Australia|2020-03-22	Oceania|hCoV-19/Australia/VIC1948/2020|EPI ISL 480672|B.1.1|Australia|2020-06-09	0.0001679512	Oceania
Oceania|hCoV-19/Australia/VIC283/2020|EPI ISL 419974|B.1|Australia|2020-03-22	Oceania|hCoV-19/Australia/VIC1948/2020|EPI ISL 480672|B.1.1|Australia|2020-06-09	0.0003023823	Oceania
Oceania|hCoV-19/Australia/NSW2244/2020|EPI ISL 500684|B.1|Australia|2020-03-22	Oceania|hCoV-19/Australia/VIC1948/2020|EPI ISL 480672|B.1.1|Australia|2020-06-09	0.0003023823	Oceania
Oceania|hCoV-19/Australia/VIC267/2020|EPI ISL 419960|B.1|Australia|2020-03-22	Oceania|hCoV-19/Australia/VIC1948/2020|EPI ISL 480672|B.1.1|Australia|2020-06-09	0.0003023823	Oceania
Oceania|hCoV-19/Australia/VIC287/2020|EPI ISL 419978|B.1|Australia|2020-03-22	Oceania|hCoV-19/Australia/VIC1948/2020|EPI ISL 480672|B.1.1|Australia|2020-06-09	0.0003023683	Oceania
Oceania|hCoV-19/New Zealand/20VR1451/2020|EPI ISL 456218|B.3|New Zealand|2020-03-23	Oceania|hCoV-19/Australia/VIC1948/2020|EPI ISL 480672|B.1.1|Australia|2020-06-09	0.0005040438	Oceania
Oceania|hCoV-19/Australia/VIC299/2020|EPI ISL 419990|B.40|Australia|2020-03-23	Oceania|hCoV-19/Australia/VIC1948/2020|EPI ISL 480672|B.1.1|Australia|2020-06-09	0.0005040702	Oceania
Oceania|hCoV-19/Australia/SAP336/2020|EPI ISL 483113|B.1.5|Australia|2020-03-23	Oceania|hCoV-19/Australia/VIC1948/2020|EPI ISL 480672|B.1.1|Australia|2020-06-09	0.0002351657	Oceania
Oceania|hCoV-19/Australia/QLDID938/2020|EPI ISL 444612|B.1|Australia|2020-03-23	Oceania|hCoV-19/Australia/VIC1948/2020|EPI ISL 480672|B.1.1|Australia|2020-06-09	0.0003023683	Oceania
Oceania|hCoV-19/Australia/VIC384/2020|EPI ISL 426691|B.1.5|Australia|2020-03-23	Oceania|hCoV-19/Australia/VIC1948/2020|EPI ISL 480672|B.1.1|Australia|2020-06-09	0.0003023770	Oceania
Oceania|hCoV-19/Australia/VIC309/2020|EPI ISL 420000|B.1.1|Australia|2020-03-23	Oceania|hCoV-19/Australia/VIC1948/2020|EPI ISL 480672|B.1.1|Australia|2020-06-09	0.0001007620	Oceania
Oceania|hCoV-19/Australia/VIC308/2020|EPI ISL 419999|B.1|Australia|2020-03-23	Oceania|hCoV-19/Australia/VIC1948/2020|EPI ISL 480672|B.1.1|Australia|2020-06-09	0.0003696042	Oceania
Oceania|hCoV-19/Australia/VIC383/2020|EPI ISL 426690|B.1|Australia|2020-03-23	Oceania|hCoV-19/Australia/VIC1948/2020|EPI ISL 480672|B.1.1|Australia|2020-06-09	0.0003359717	Oceania
Oceania|hCoV-19/New Zealand/20VR1796/2020|EPI ISL 456255|B.1|New Zealand|2020-03-23	Oceania|hCoV-19/Australia/VIC1948/2020|EPI ISL 480672|B.1.1|Australia|2020-06-09	0.0003696212	Oceania
Oceania|hCoV-19/Australia/VIC530/2020|EPI ISL 426796|B.1|Australia|2020-03-23	Oceania|hCoV-19/Australia/VIC1948/2020|EPI ISL 480672|B.1.1|Australia|2020-06-09	0.0002687616	Oceania
Oceania|hCoV-19/Australia/VIC301/2020|EPI ISL 419992|B.40|Australia|2020-03-23	Oceania|hCoV-19/Australia/VIC1948/2020|EPI ISL 480672|B.1.1|Australia|2020-06-09	0.0004704341	Oceania
Oceania|hCoV-19/Australia/VIC389/2020|EPI ISL 426696|B|Australia|2020-03-23	Oceania|hCoV-19/Australia/VIC1948/2020|EPI ISL 480672|B.1.1|Australia|2020-06-09	0.0005377107	Oceania
Oceania|hCoV-19/New Zealand/20VR1618/2020|EPI ISL 456228|B.1.1.254|New Zealand|2020-03-23	Oceania|hCoV-19/Australia/VIC1948/2020|EPI ISL 480672|B.1.1|Australia|2020-06-09	0.0001679483	Oceania
Oceania|hCoV-19/New Zealand/20VR1626/2020|EPI ISL 456236|B.31|New Zealand|2020-03-23	Oceania|hCoV-19/Australia/VIC1948/2020|EPI ISL 480672|B.1.1|Australia|2020-06-09	0.0006722322	Oceania
Oceania|hCoV-19/Australia/VIC300/2020|EPI ISL 419991|B.1.5|Australia|2020-03-23	Oceania|hCoV-19/Australia/VIC1948/2020|EPI ISL 480672|B.1.1|Australia|2020-06-09	0.0003023631	Oceania
Oceania|hCoV-19/Australia/VIC296/2020|EPI ISL 419987|B.1.1|Australia|2020-03-23	Oceania|hCoV-19/Australia/VIC1948/2020|EPI ISL 480672|B.1.1|Australia|2020-06-09	0.0001679512	Oceania
Oceania|hCoV-19/Australia/VIC312/2020|EPI ISL 420003|B.1|Australia|2020-03-23	Oceania|hCoV-19/Australia/VIC1948/2020|EPI ISL 480672|B.1.1|Australia|2020-06-09	0.0003359872	Oceania
Oceania|hCoV-19/Australia/QLD985/2020|EPI ISL 530265|B.1|Australia|2020-03-24	Oceania|hCoV-19/Australia/VIC1948/2020|EPI ISL 480672|B.1.1|Australia|2020-06-09	0.0003023823	Oceania
Oceania|hCoV-19/Australia/QLDID941/2020|EPI ISL 447594|B.1.1|Australia|2020-03-24	Oceania|hCoV-19/Australia/VIC1948/2020|EPI ISL 480672|B.1.1|Australia|2020-06-09	0.0001343582	Oceania
Oceania|hCoV-19/Australia/VIC13741/2020|EPI ISL 563820|B.40|Australia|2020-03-24	Oceania|hCoV-19/Australia/VIC1948/2020|EPI ISL 480672|B.1.1|Australia|2020-06-09	0.0005712931	Oceania
Oceania|hCoV-19/Australia/VIC395/2020|EPI ISL 426698|B.1|Australia|2020-03-24	Oceania|hCoV-19/Australia/VIC1948/2020|EPI ISL 480672|B.1.1|Australia|2020-06-09	0.0004368304	Oceania
Oceania|hCoV-19/New Zealand/20VR1581/2020|EPI ISL 456223|B.1.1|New Zealand|2020-03-24	Oceania|hCoV-19/Australia/VIC1948/2020|EPI ISL 480672|B.1.1|Australia|2020-06-09	0.0001679512	Oceania
Oceania|hCoV-19/Australia/VIC315/2020|EPI ISL 420006|B.1.1|Australia|2020-03-24	Oceania|hCoV-19/Australia/VIC1948/2020|EPI ISL 480672|B.1.1|Australia|2020-06-09	0.0001343520	Oceania
Oceania|hCoV-19/Australia/VIC541/2020|EPI ISL 426806|B.1.5|Australia|2020-03-24	Oceania|hCoV-19/Australia/VIC1948/2020|EPI ISL 480672|B.1.1|Australia|2020-06-09	0.0002687663	Oceania
Oceania|hCoV-19/Australia/VIC449/2020|EPI ISL 426745|B.1|Australia|2020-03-24	Oceania|hCoV-19/Australia/VIC1948/2020|EPI ISL 480672|B.1.1|Australia|2020-06-09	0.0003023823	Oceania
Oceania|hCoV-19/Australia/VIC394/2020|EPI ISL 426697|B.1.1.296|Australia|2020-03-24	Oceania|hCoV-19/Australia/VIC1948/2020|EPI ISL 480672|B.1.1|Australia|2020-06-09	0.0002015549	Oceania
Oceania|hCoV-19/Australia/SAP244/2020|EPI ISL 468002|B.1.1.1|Australia|2020-03-24	Oceania|hCoV-19/Australia/VIC1948/2020|EPI ISL 480672|B.1.1|Australia|2020-06-09	0.0002687463	Oceania
Oceania|hCoV-19/Guam/GU-NHG-02/2020|EPI ISL 444610|B.6|Guam|2020-03-24	Oceania|hCoV-19/Australia/VIC1948/2020|EPI ISL 480672|B.1.1|Australia|2020-06-09	0.0005040469	Oceania
Oceania|hCoV-19/Australia/VIC325/2020|EPI ISL 420016|B.31|Australia|2020-03-24	Oceania|hCoV-19/Australia/VIC1948/2020|EPI ISL 480672|B.1.1|Australia|2020-06-09	0.0006049668	Oceania
Oceania|hCoV-19/Australia/VIC321/2020|EPI ISL 420012|B.1|Australia|2020-03-24	Oceania|hCoV-19/Australia/VIC1948/2020|EPI ISL 480672|B.1.1|Australia|2020-06-09	0.0003023683	Oceania
Oceania|hCoV-19/Australia/WA56/2020|EPI ISL 470873|B.1|Australia|2020-03-24	Oceania|hCoV-19/Australia/VIC1948/2020|EPI ISL 480672|B.1.1|Australia|2020-06-09	0.0003360926	Oceania
Oceania|hCoV-19/Australia/VIC540/2020|EPI ISL 426805|B.1|Australia|2020-03-24	Oceania|hCoV-19/Australia/VIC1948/2020|EPI ISL 480672|B.1.1|Australia|2020-06-09	0.0004368305	Oceania
Oceania|hCoV-19/Australia/QLD986/2020|EPI ISL 530266|B.1.5|Australia|2020-03-24	Oceania|hCoV-19/Australia/VIC1948/2020|EPI ISL 480672|B.1.1|Australia|2020-06-09	0.0003023717	Oceania
Oceania|hCoV-19/Australia/QLDID939/2020|EPI ISL 444793|B.1.265|Australia|2020-03-24	Oceania|hCoV-19/Australia/VIC1948/2020|EPI ISL 480672|B.1.1|Australia|2020-06-09	0.0003360211	Oceania
Oceania|hCoV-19/Australia/VIC555/2020|EPI ISL 426816|B.1.3|Australia|2020-03-25	Oceania|hCoV-19/Australia/VIC1948/2020|EPI ISL 480672|B.1.1|Australia|2020-06-09	0.0003360056	Oceania
Oceania|hCoV-19/Australia/QLDID935/2020|EPI ISL 436097|B.1.5|Australia|2020-03-25	Oceania|hCoV-19/Australia/VIC1948/2020|EPI ISL 480672|B.1.1|Australia|2020-06-09	0.0003023770	Oceania
Oceania|hCoV-19/Australia/VIC548/2020|EPI ISL 426811|B.1.1|Australia|2020-03-25	Oceania|hCoV-19/Australia/VIC1948/2020|EPI ISL 480672|B.1.1|Australia|2020-06-09	0.0001343582	Oceania
Oceania|hCoV-19/Australia/SAP242/2020|EPI ISL 468023|B.1|Australia|2020-03-25	Oceania|hCoV-19/Australia/VIC1948/2020|EPI ISL 480672|B.1.1|Australia|2020-06-09	0.0003023683	Oceania
Oceania|hCoV-19/Australia/VIC535/2020|EPI ISL 426801|B|Australia|2020-03-25	Oceania|hCoV-19/Australia/VIC1948/2020|EPI ISL 480672|B.1.1|Australia|2020-06-09	0.0003696072	Oceania
Oceania|hCoV-19/New Zealand/20VR1765/2020|EPI ISL 536789|B.31|New Zealand|2020-03-25	Oceania|hCoV-19/Australia/VIC1948/2020|EPI ISL 480672|B.1.1|Australia|2020-06-09	0.0006722322	Oceania
Oceania|hCoV-19/Australia/VIC597/2020|EPI ISL 426854|B.1.1|Australia|2020-03-25	Oceania|hCoV-19/Australia/VIC1948/2020|EPI ISL 480672|B.1.1|Australia|2020-06-09	0.0001679512	Oceania
Oceania|hCoV-19/Australia/SAP256/2020|EPI ISL 468028|B.1|Australia|2020-03-25	Oceania|hCoV-19/Australia/VIC1948/2020|EPI ISL 480672|B.1.1|Australia|2020-06-09	0.0003023683	Oceania
Oceania|hCoV-19/Australia/VIC566/2020|EPI ISL 426826|B.1|Australia|2020-03-25	Oceania|hCoV-19/Australia/VIC1948/2020|EPI ISL 480672|B.1.1|Australia|2020-06-09	0.0002687663	Oceania
Oceania|hCoV-19/Australia/SAP273/2020|EPI ISL 468029|B.1.5|Australia|2020-03-25	Oceania|hCoV-19/Australia/VIC1948/2020|EPI ISL 480672|B.1.1|Australia|2020-06-09	0.0002687616	Oceania
Oceania|hCoV-19/Australia/QLD962/2020|EPI ISL 530241|B.1|Australia|2020-03-25	Oceania|hCoV-19/Australia/VIC1948/2020|EPI ISL 480672|B.1.1|Australia|2020-06-09	0.0002687663	Oceania
Oceania|hCoV-19/Australia/SAP263/2020|EPI ISL 468022|A|Australia|2020-03-25	Oceania|hCoV-19/Australia/VIC1948/2020|EPI ISL 480672|B.1.1|Australia|2020-06-09	0.0005713258	Oceania
Oceania|hCoV-19/Australia/VIC571/2020|EPI ISL 426831|B.1.370|Australia|2020-03-25	Oceania|hCoV-19/Australia/VIC1948/2020|EPI ISL 480672|B.1.1|Australia|2020-06-09	0.0003695765	Oceania
Oceania|hCoV-19/Australia/VIC561/2020|EPI ISL 426822|B.1.1|Australia|2020-03-25	Oceania|hCoV-19/Australia/VIC1948/2020|EPI ISL 480672|B.1.1|Australia|2020-06-09	0.0002015456	Oceania
Oceania|hCoV-19/Australia/QLD960/2020|EPI ISL 530242|B.1.1|Australia|2020-03-25	Oceania|hCoV-19/Australia/VIC1948/2020|EPI ISL 480672|B.1.1|Australia|2020-06-09	0.0001007620	Oceania
Oceania|hCoV-19/Australia/NSW166/2020|EPI ISL 427771|B.1.1|Australia|2020-03-25	Oceania|hCoV-19/Australia/VIC1948/2020|EPI ISL 480672|B.1.1|Australia|2020-06-09	0.0001360674	Oceania
Oceania|hCoV-19/Australia/NSW221/2020|EPI ISL 451487|B.6|Australia|2020-03-25	Oceania|hCoV-19/Australia/VIC1948/2020|EPI ISL 480672|B.1.1|Australia|2020-06-09	0.0006125920	Oceania
Oceania|hCoV-19/Australia/VIC617/2020|EPI ISL 426872|B.1|Australia|2020-03-26	Oceania|hCoV-19/Australia/VIC1948/2020|EPI ISL 480672|B.1.1|Australia|2020-06-09	0.0003023825	Oceania
Oceania|hCoV-19/New Zealand/20VR1783/2020|EPI ISL 456252|B.31|New Zealand|2020-03-26	Oceania|hCoV-19/Australia/VIC1948/2020|EPI ISL 480672|B.1.1|Australia|2020-06-09	0.0007058584	Oceania
Oceania|hCoV-19/Australia/NSW2435/2020|EPI ISL 527016|B.1.5|Australia|2020-03-26	Oceania|hCoV-19/Australia/VIC1948/2020|EPI ISL 480672|B.1.1|Australia|2020-06-09	0.0002351616	Oceania
Oceania|hCoV-19/Australia/VIC942/2020|EPI ISL 430639|B.1|Australia|2020-03-26	Oceania|hCoV-19/Australia/VIC1948/2020|EPI ISL 480672|B.1.1|Australia|2020-06-09	0.0003695935	Oceania
Oceania|hCoV-19/Australia/QLD1012/2020|EPI ISL 530272|B.40|Australia|2020-03-26	Oceania|hCoV-19/Australia/VIC1948/2020|EPI ISL 480672|B.1.1|Australia|2020-06-09	0.0005040614	Oceania
Oceania|hCoV-19/Australia/SAP319/2020|EPI ISL 483099|B.1.1|Australia|2020-03-26	Oceania|hCoV-19/Australia/VIC1948/2020|EPI ISL 480672|B.1.1|Australia|2020-06-09	0.0002351306	Oceania
Oceania|hCoV-19/Australia/SAP246/2020|EPI ISL 468014|B.1.153|Australia|2020-03-26	Oceania|hCoV-19/Australia/VIC1948/2020|EPI ISL 480672|B.1.1|Australia|2020-06-09	0.0002687740	Oceania
Oceania|hCoV-19/New Zealand/20VR1773/2020|EPI ISL 456244|B.1.1|New Zealand|2020-03-26	Oceania|hCoV-19/Australia/VIC1948/2020|EPI ISL 480672|B.1.1|Australia|2020-06-09	0.0001679512	Oceania
Oceania|hCoV-19/Guam/GU NHG 01/2020|EPI ISL 444998|B.6|Guam|2020-03-26	Oceania|hCoV-19/Australia/VIC1948/2020|EPI ISL 480672|B.1.1|Australia|2020-06-09	0.0006048936	Oceania
Oceania|hCoV-19/Australia/QLD965/2020|EPI ISL 530244|B.1.5|Australia|2020-03-26	Oceania|hCoV-19/Australia/VIC1948/2020|EPI ISL 480672|B.1.1|Australia|2020-06-09	0.0002687663	Oceania
Oceania|hCoV-19/Australia/VIC458/2020|EPI ISL 426752|B.1.255|Australia|2020-03-26	Oceania|hCoV-19/Australia/VIC1948/2020|EPI ISL 480672|B.1.1|Australia|2020-06-09	0.0002687663	Oceania
Oceania|hCoV-19/Australia/SAP051/2020|EPI ISL 451090|B.1.255|Australia|2020-03-26	Oceania|hCoV-19/Australia/VIC1948/2020|EPI ISL 480672|B.1.1|Australia|2020-06-09	0.0003359872	Oceania
Oceania|hCoV-19/Australia/SAP052/2020|EPI ISL 451091|B.1|Australia|2020-03-26	Oceania|hCoV-19/Australia/VIC1948/2020|EPI ISL 480672|B.1.1|Australia|2020-06-09	0.0003023823	Oceania
Oceania|hCoV-19/Australia/QLDID940/2020|EPI ISL 444794|B.1|Australia|2020-03-26	Oceania|hCoV-19/Australia/VIC1948/2020|EPI ISL 480672|B.1.1|Australia|2020-06-09	0.0003359872	Oceania
Oceania|hCoV-19/New Zealand/20VR1779/2020|EPI ISL 456248|B.1|New Zealand|2020-03-26	Oceania|hCoV-19/Australia/VIC1948/2020|EPI ISL 480672|B.1.1|Australia|2020-06-09	0.0003359872	Oceania
Oceania|hCoV-19/Australia/VIC1995/2020|EPI ISL 521901|B.1.370|Australia|2020-03-26	Oceania|hCoV-19/Australia/VIC1948/2020|EPI ISL 480672|B.1.1|Australia|2020-06-09	0.0003695935	Oceania
Oceania|hCoV-19/Australia/SAP221/2020|EPI ISL 468026|B.1.1|Australia|2020-03-26	Oceania|hCoV-19/Australia/VIC1948/2020|EPI ISL 480672|B.1.1|Australia|2020-06-09	0.0001679435	Oceania
Oceania|hCoV-19/Australia/NSW220/2020|EPI ISL 451486|B|Australia|2020-03-26	Oceania|hCoV-19/Australia/VIC1948/2020|EPI ISL 480672|B.1.1|Australia|2020-06-09	0.0005445195	Oceania
Oceania|hCoV-19/Australia/SAP310/2020|EPI ISL 483093|B|Australia|2020-03-27	Oceania|hCoV-19/Australia/VIC1948/2020|EPI ISL 480672|B.1.1|Australia|2020-06-09	0.0005040706	Oceania
Oceania|hCoV-19/Australia/VIC668/2020|EPI ISL 426964|B|Australia|2020-03-27	Oceania|hCoV-19/Australia/VIC1948/2020|EPI ISL 480672|B.1.1|Australia|2020-06-09	0.0005376858	Oceania
Oceania|hCoV-19/Australia/VIC667/2020|EPI ISL 426963|B.3|Australia|2020-03-27	Oceania|hCoV-19/Australia/VIC1948/2020|EPI ISL 480672|B.1.1|Australia|2020-06-09	0.0004704312	Oceania
Oceania|hCoV-19/Australia/SAP327/2020|EPI ISL 483105|B.1|Australia|2020-03-27	Oceania|hCoV-19/Australia/VIC1948/2020|EPI ISL 480672|B.1.1|Australia|2020-06-09	0.0004033347	Oceania
Oceania|hCoV-19/Australia/SAP056/2020|EPI ISL 451095|B.1|Australia|2020-03-27	Oceania|hCoV-19/Australia/VIC1948/2020|EPI ISL 480672|B.1.1|Australia|2020-06-09	0.0002687663	Oceania
Oceania|hCoV-19/Australia/SAP331/2020|EPI ISL 483109|B.1.370|Australia|2020-03-27	Oceania|hCoV-19/Australia/VIC1948/2020|EPI ISL 480672|B.1.1|Australia|2020-06-09	0.0004031826	Oceania
Oceania|hCoV-19/Australia/SAP309/2020|EPI ISL 483092|B|Australia|2020-03-27	Oceania|hCoV-19/Australia/VIC1948/2020|EPI ISL 480672|B.1.1|Australia|2020-06-09	0.0005376859	Oceania
Oceania|hCoV-19/New Zealand/20VR1624/2020|EPI ISL 456234|B.1|New Zealand|2020-03-27	Oceania|hCoV-19/Australia/VIC1948/2020|EPI ISL 480672|B.1.1|Australia|2020-06-09	0.0003023770	Oceania
Oceania|hCoV-19/Australia/VIC677/2020|EPI ISL 426972|B.1|Australia|2020-03-27	Oceania|hCoV-19/Australia/VIC1948/2020|EPI ISL 480672|B.1.1|Australia|2020-06-09	0.0003359872	Oceania
Oceania|hCoV-19/Australia/SAP058/2020|EPI ISL 451097|B.1|Australia|2020-03-27	Oceania|hCoV-19/Australia/VIC1948/2020|EPI ISL 480672|B.1.1|Australia|2020-06-09	0.0003023823	Oceania
Oceania|hCoV-19/Australia/VIC665/2020|EPI ISL 426961|B.1|Australia|2020-03-27	Oceania|hCoV-19/Australia/VIC1948/2020|EPI ISL 480672|B.1.1|Australia|2020-06-09	0.0003023683	Oceania
Oceania|hCoV-19/Australia/VIC606/2020|EPI ISL 426861|B.1.255|Australia|2020-03-27	Oceania|hCoV-19/Australia/VIC1948/2020|EPI ISL 480672|B.1.1|Australia|2020-06-09	0.0002687663	Oceania
Oceania|hCoV-19/New Zealand/20VR2581/2020|EPI ISL 548127|B.1.3|New Zealand|2020-03-27	Oceania|hCoV-19/Australia/VIC1948/2020|EPI ISL 480672|B.1.1|Australia|2020-06-09	0.0004033007	Oceania
Oceania|hCoV-19/Australia/NSW305/2020|EPI ISL 451569|B.1|Australia|2020-03-27	Oceania|hCoV-19/Australia/VIC1948/2020|EPI ISL 480672|B.1.1|Australia|2020-06-09	0.0003062155	Oceania
Oceania|hCoV-19/Australia/NSW261/2020|EPI ISL 451526|B.1.1|Australia|2020-03-27	Oceania|hCoV-19/Australia/VIC1948/2020|EPI ISL 480672|B.1.1|Australia|2020-06-09	0.0001360610	Oceania
Oceania|hCoV-19/Australia/NSW233/2020|EPI ISL 451499|B.1.5|Australia|2020-03-27	Oceania|hCoV-19/Australia/VIC1948/2020|EPI ISL 480672|B.1.1|Australia|2020-06-09	0.0003402663	Oceania
Oceania|hCoV-19/Australia/NSW278/2020|EPI ISL 451542|B.1.1|Australia|2020-03-27	Oceania|hCoV-19/Australia/VIC1948/2020|EPI ISL 480672|B.1.1|Australia|2020-06-09	0.0001020437	Oceania
Oceania|hCoV-19/Australia/NSW234/2020|EPI ISL 451500|B.1.5|Australia|2020-03-27	Oceania|hCoV-19/Australia/VIC1948/2020|EPI ISL 480672|B.1.1|Australia|2020-06-09	0.0002041214	Oceania
Oceania|hCoV-19/Australia/SAP061/2020|EPI ISL 451100|B.1|Australia|2020-03-28	Oceania|hCoV-19/Australia/VIC1948/2020|EPI ISL 480672|B.1.1|Australia|2020-06-09	0.0003023825	Oceania
Oceania|hCoV-19/Australia/SAP334/2020|EPI ISL 483111|B.1.5|Australia|2020-03-28	Oceania|hCoV-19/Australia/VIC1948/2020|EPI ISL 480672|B.1.1|Australia|2020-06-09	0.0003023770	Oceania
Oceania|hCoV-19/New Zealand/20VR1839/2020|EPI ISL 456280|B.31|New Zealand|2020-03-28	Oceania|hCoV-19/Australia/VIC1948/2020|EPI ISL 480672|B.1.1|Australia|2020-06-09	0.0006385892	Oceania
Oceania|hCoV-19/Australia/VIC808/2020|EPI ISL 427082|B.31|Australia|2020-03-28	Oceania|hCoV-19/Australia/VIC1948/2020|EPI ISL 480672|B.1.1|Australia|2020-06-09	0.0007058382	Oceania
Oceania|hCoV-19/Australia/VIC652/2020|EPI ISL 426948|B.1.5|Australia|2020-03-28	Oceania|hCoV-19/Australia/VIC1948/2020|EPI ISL 480672|B.1.1|Australia|2020-06-09	0.0002015572	Oceania
Oceania|hCoV-19/Australia/SAP062/2020|EPI ISL 451101|B.1|Australia|2020-03-28	Oceania|hCoV-19/Australia/VIC1948/2020|EPI ISL 480672|B.1.1|Australia|2020-06-09	0.0003023823	Oceania
Oceania|hCoV-19/Australia/VIC685/2020|EPI ISL 426980|B.40|Australia|2020-03-28	Oceania|hCoV-19/Australia/VIC1948/2020|EPI ISL 480672|B.1.1|Australia|2020-06-09	0.0006049563	Oceania
Oceania|hCoV-19/Australia/VIC-CBA3/2020|EPI ISL 420877|B.1.1|Australia|2020-03-28	Oceania|hCoV-19/Australia/VIC1948/2020|EPI ISL 480672|B.1.1|Australia|2020-06-09	0.0002015363	Oceania
Oceania|hCoV-19/Australia/VIC644/2020|EPI ISL 426940|B.1|Australia|2020-03-28	Oceania|hCoV-19/Australia/VIC1948/2020|EPI ISL 480672|B.1.1|Australia|2020-06-09	0.0004032198	Oceania
Oceania|hCoV-19/Australia/NSW322/2020|EPI ISL 451584|B.1|Australia|2020-03-28	Oceania|hCoV-19/Australia/VIC1948/2020|EPI ISL 480672|B.1.1|Australia|2020-06-09	0.0003062155	Oceania
Oceania|hCoV-19/Australia/NSW511/2020|EPI ISL 455051|B.1.5|Australia|2020-03-28	Oceania|hCoV-19/Australia/VIC1948/2020|EPI ISL 480672|B.1.1|Australia|2020-06-09	0.0002041214	Oceania
Oceania|hCoV-19/Australia/NSW538/2020|EPI ISL 455077|B.1|Australia|2020-03-28	Oceania|hCoV-19/Australia/VIC1948/2020|EPI ISL 480672|B.1.1|Australia|2020-06-09	0.0003062155	Oceania
Oceania|hCoV-19/Australia/NSW225/2020|EPI ISL 451491|B.1.1.296|Australia|2020-03-28	Oceania|hCoV-19/Australia/VIC1948/2020|EPI ISL 480672|B.1.1|Australia|2020-06-09	0.0002381439	Oceania
Oceania|hCoV-19/Australia/NSW247/2020|EPI ISL 451512|B.1.5|Australia|2020-03-28	Oceania|hCoV-19/Australia/VIC1948/2020|EPI ISL 480672|B.1.1|Australia|2020-06-09	0.0002381535	Oceania
Oceania|hCoV-19/Australia/NSW266/2020|EPI ISL 451531|B.40|Australia|2020-03-28	Oceania|hCoV-19/Australia/VIC1948/2020|EPI ISL 480672|B.1.1|Australia|2020-06-09	0.0005445449	Oceania
Oceania|hCoV-19/Australia/NSW227/2020|EPI ISL 451493|B.1|Australia|2020-03-28	Oceania|hCoV-19/Australia/VIC1948/2020|EPI ISL 480672|B.1.1|Australia|2020-06-09	0.0002721732	Oceania
Oceania|hCoV-19/Australia/NSW279/2020|EPI ISL 451543|B.1|Australia|2020-03-28	Oceania|hCoV-19/Australia/VIC1948/2020|EPI ISL 480672|B.1.1|Australia|2020-06-09	0.0002721859	Oceania
Oceania|hCoV-19/Australia/NSW229/2020|EPI ISL 451495|B.4|Australia|2020-03-28	Oceania|hCoV-19/Australia/VIC1948/2020|EPI ISL 480672|B.1.1|Australia|2020-06-09	0.0006466948	Oceania
Oceania|hCoV-19/Australia/VIC639/2020|EPI ISL 426935|B.1|Australia|2020-03-29	Oceania|hCoV-19/Australia/VIC1948/2020|EPI ISL 480672|B.1.1|Australia|2020-06-09	0.0003023773	Oceania
Oceania|hCoV-19/Australia/SAP067/2020|EPI ISL 451105|B.1.275|Australia|2020-03-29	Oceania|hCoV-19/Australia/VIC1948/2020|EPI ISL 480672|B.1.1|Australia|2020-06-09	0.0003023683	Oceania
Oceania|hCoV-19/Australia/VIC682/2020|EPI ISL 426977|B.1.5|Australia|2020-03-29	Oceania|hCoV-19/Australia/VIC1948/2020|EPI ISL 480672|B.1.1|Australia|2020-06-09	0.0002015572	Oceania
Oceania|hCoV-19/Australia/VIC712/2020|EPI ISL 426999|B.1|Australia|2020-03-29	Oceania|hCoV-19/Australia/VIC1948/2020|EPI ISL 480672|B.1.1|Australia|2020-06-09	0.0002687663	Oceania
Oceania|hCoV-19/Australia/VIC710/2020|EPI ISL 426997|B.52|Australia|2020-03-29	Oceania|hCoV-19/Australia/VIC1948/2020|EPI ISL 480672|B.1.1|Australia|2020-06-09	0.0004704517	Oceania
Oceania|hCoV-19/Australia/SAP065/2020|EPI ISL 451103|B.1|Australia|2020-03-29	Oceania|hCoV-19/Australia/VIC1948/2020|EPI ISL 480672|B.1.1|Australia|2020-06-09	0.0002687663	Oceania
Oceania|hCoV-19/Australia/SAP204/2020|EPI ISL 468013|B.1.1|Australia|2020-03-29	Oceania|hCoV-19/Australia/VIC1948/2020|EPI ISL 480672|B.1.1|Australia|2020-06-09	0.0001007721	Oceania
Oceania|hCoV-19/Australia/VIC638/2020|EPI ISL 426934|B.1.1|Australia|2020-03-29	Oceania|hCoV-19/Australia/VIC1948/2020|EPI ISL 480672|B.1.1|Australia|2020-06-09	0.0001007620	Oceania
Oceania|hCoV-19/Australia/NSW249/2020|EPI ISL 451514|B.1.1|Australia|2020-03-29	Oceania|hCoV-19/Australia/VIC1948/2020|EPI ISL 480672|B.1.1|Australia|2020-06-09	0.0001360610	Oceania
Oceania|hCoV-19/Australia/NSW555/2020|EPI ISL 455094|B.1.5|Australia|2020-03-29	Oceania|hCoV-19/Australia/VIC1948/2020|EPI ISL 480672|B.1.1|Australia|2020-06-09	0.0003062190	Oceania
Oceania|hCoV-19/Australia/NSW342/2020|EPI ISL 451604|B.1.178|Australia|2020-03-29	Oceania|hCoV-19/Australia/VIC1948/2020|EPI ISL 480672|B.1.1|Australia|2020-06-09	0.0003062155	Oceania
Oceania|hCoV-19/Australia/NSW224/2020|EPI ISL 451490|B.1.255|Australia|2020-03-29	Oceania|hCoV-19/Australia/VIC1948/2020|EPI ISL 480672|B.1.1|Australia|2020-06-09	0.0003402465	Oceania
Oceania|hCoV-19/Australia/NSW311/2020|EPI ISL 451575|B.1|Australia|2020-03-29	Oceania|hCoV-19/Australia/VIC1948/2020|EPI ISL 480672|B.1.1|Australia|2020-06-09	0.0003062155	Oceania
Oceania|hCoV-19/Australia/NSW246/2020|EPI ISL 451511|B.6|Australia|2020-03-29	Oceania|hCoV-19/Australia/VIC1948/2020|EPI ISL 480672|B.1.1|Australia|2020-06-09	0.0006126206	Oceania
Oceania|hCoV-19/Australia/WA111/2020|EPI ISL 512764|B.1|Australia|2020-03-29	Oceania|hCoV-19/Australia/VIC1948/2020|EPI ISL 480672|B.1.1|Australia|2020-06-09	0.0002722044	Oceania
Oceania|hCoV-19/New Zealand/20VR1837/2020|EPI ISL 456278|B.1|New Zealand|2020-03-29	Oceania|hCoV-19/Australia/VIC1948/2020|EPI ISL 480672|B.1.1|Australia|2020-06-09	0.0003023938	Oceania
Oceania|hCoV-19/Australia/VIC744/2020|EPI ISL 427022|B.1.1.8|Australia|2020-03-29	Oceania|hCoV-19/Australia/VIC1948/2020|EPI ISL 480672|B.1.1|Australia|2020-06-09	0.0001681751	Oceania
Oceania|hCoV-19/Australia/TAS226/2020|EPI ISL 522655|B.1|Australia|2020-03-29	Oceania|hCoV-19/Australia/VIC1948/2020|EPI ISL 480672|B.1.1|Australia|2020-06-09	0.0003027956	Oceania
Oceania|hCoV-19/Australia/VIC731/2020|EPI ISL 427010|B.1.1|Australia|2020-03-30	Oceania|hCoV-19/Australia/VIC1948/2020|EPI ISL 480672|B.1.1|Australia|2020-06-09	0.0001679435	Oceania
Oceania|hCoV-19/Australia/VIC779/2020|EPI ISL 427054|B.52|Australia|2020-03-30	Oceania|hCoV-19/Australia/VIC1948/2020|EPI ISL 480672|B.1.1|Australia|2020-06-09	0.0006049441	Oceania
Oceania|hCoV-19/Australia/SAP070/2020|EPI ISL 451108|B.1|Australia|2020-03-30	Oceania|hCoV-19/Australia/VIC1948/2020|EPI ISL 480672|B.1.1|Australia|2020-06-09	0.0003023823	Oceania
Oceania|hCoV-19/Australia/VIC752/2020|EPI ISL 427029|B.4|Australia|2020-03-30	Oceania|hCoV-19/Australia/VIC1948/2020|EPI ISL 480672|B.1.1|Australia|2020-06-09	0.0006386073	Oceania
Oceania|hCoV-19/Australia/SAP451/2020|EPI ISL 508141|B.1|Australia|2020-03-30	Oceania|hCoV-19/Australia/VIC1948/2020|EPI ISL 480672|B.1.1|Australia|2020-06-09	0.0004704041	Oceania
Oceania|hCoV-19/Australia/SAP206/2020|EPI ISL 468036|B.1.201|Australia|2020-03-30	Oceania|hCoV-19/Australia/VIC1948/2020|EPI ISL 480672|B.1.1|Australia|2020-06-09	0.0002687663	Oceania
Oceania|hCoV-19/Australia/NSW562/2020|EPI ISL 478674|B.1|Australia|2020-03-30	Oceania|hCoV-19/Australia/VIC1948/2020|EPI ISL 480672|B.1.1|Australia|2020-06-09	0.0002721859	Oceania
Oceania|hCoV-19/Australia/NSW303/2020|EPI ISL 451567|B.1.1|Australia|2020-03-30	Oceania|hCoV-19/Australia/VIC1948/2020|EPI ISL 480672|B.1.1|Australia|2020-06-09	0.0001360610	Oceania
Oceania|hCoV-19/Australia/NSW243/2020|EPI ISL 451509|B.3|Australia|2020-03-30	Oceania|hCoV-19/Australia/VIC1948/2020|EPI ISL 480672|B.1.1|Australia|2020-06-09	0.0004423789	Oceania
Oceania|hCoV-19/Australia/NSW292/2020|EPI ISL 451556|B.1.5|Australia|2020-03-30	Oceania|hCoV-19/Australia/VIC1948/2020|EPI ISL 480672|B.1.1|Australia|2020-06-09	0.0002041214	Oceania
Oceania|hCoV-19/Australia/NSW268/2020|EPI ISL 451533|B.1|Australia|2020-03-30	Oceania|hCoV-19/Australia/VIC1948/2020|EPI ISL 480672|B.1.1|Australia|2020-06-09	0.0003063182	Oceania
Oceania|hCoV-19/Australia/WA86/2020|EPI ISL 512739|B.1.1|Australia|2020-03-30	Oceania|hCoV-19/Australia/VIC1948/2020|EPI ISL 480672|B.1.1|Australia|2020-06-09	0.0002381559	Oceania
Oceania|hCoV-19/New Zealand/20VR1856/2020|EPI ISL 456284|B.31|New Zealand|2020-03-30	Oceania|hCoV-19/Australia/VIC1948/2020|EPI ISL 480672|B.1.1|Australia|2020-06-09	0.0006049597	Oceania
Oceania|hCoV-19/Australia/NSW581/2020|EPI ISL 478693|B.1|Australia|2020-03-30	Oceania|hCoV-19/Australia/VIC1948/2020|EPI ISL 480672|B.1.1|Australia|2020-06-09	0.0003062364	Oceania
Oceania|hCoV-19/Australia/VIC931/2020|EPI ISL 427159|B.1.1.1|Australia|2020-03-30	Oceania|hCoV-19/Australia/VIC1948/2020|EPI ISL 480672|B.1.1|Australia|2020-06-09	0.0002015922	Oceania
Oceania|hCoV-19/Australia/VIC780/2020|EPI ISL 427055|B.1.1|Australia|2020-03-30	Oceania|hCoV-19/Australia/VIC1948/2020|EPI ISL 480672|B.1.1|Australia|2020-06-09	0.0001344079	Oceania
Oceania|hCoV-19/New Zealand/20VR1862/2020|EPI ISL 456288|B.1|New Zealand|2020-03-30	Oceania|hCoV-19/Australia/VIC1948/2020|EPI ISL 480672|B.1.1|Australia|2020-06-09	0.0003024866	Oceania
Oceania|hCoV-19/Australia/VIC753/2020|EPI ISL 427030|B.31|Australia|2020-03-30	Oceania|hCoV-19/Australia/VIC1948/2020|EPI ISL 480672|B.1.1|Australia|2020-06-09	0.0006393978	Oceania
Oceania|hCoV-19/Australia/SAP285/2020|EPI ISL 468035|B.1.1|Australia|2020-03-31	Oceania|hCoV-19/Australia/VIC1948/2020|EPI ISL 480672|B.1.1|Australia|2020-06-09	0.0001679435	Oceania
Oceania|hCoV-19/Australia/SAP268/2020|EPI ISL 468043|B.3|Australia|2020-03-31	Oceania|hCoV-19/Australia/VIC1948/2020|EPI ISL 480672|B.1.1|Australia|2020-06-09	0.0004368075	Oceania
Oceania|hCoV-19/Australia/QLD963/2020|EPI ISL 530226|B.1|Australia|2020-03-31	Oceania|hCoV-19/Australia/VIC1948/2020|EPI ISL 480672|B.1.1|Australia|2020-06-09	0.0004031942	Oceania
Oceania|hCoV-19/Australia/WA12/2020|EPI ISL 470830|B.1.5|Australia|2020-03-31	Oceania|hCoV-19/Australia/VIC1948/2020|EPI ISL 480672|B.1.1|Australia|2020-06-09	0.0002015572	Oceania
Oceania|hCoV-19/Australia/SAP073/2020|EPI ISL 451110|B.1|Australia|2020-03-31	Oceania|hCoV-19/Australia/VIC1948/2020|EPI ISL 480672|B.1.1|Australia|2020-06-09	0.0002687663	Oceania
Oceania|hCoV-19/Australia/SAP087/2020|EPI ISL 451122|B.1|Australia|2020-03-31	Oceania|hCoV-19/Australia/VIC1948/2020|EPI ISL 480672|B.1.1|Australia|2020-06-09	0.0004032128	Oceania
Oceania|hCoV-19/Australia/VIC990/2020|EPI ISL 430556|B.1|Australia|2020-03-31	Oceania|hCoV-19/Australia/VIC1948/2020|EPI ISL 480672|B.1.1|Australia|2020-06-09	0.0003023683	Oceania
Oceania|hCoV-19/Australia/SAP072/2020|EPI ISL 451109|B.1|Australia|2020-03-31	Oceania|hCoV-19/Australia/VIC1948/2020|EPI ISL 480672|B.1.1|Australia|2020-06-09	0.0003023683	Oceania
Oceania|hCoV-19/Australia/NSW293/2020|EPI ISL 451557|A|Australia|2020-03-31	Oceania|hCoV-19/Australia/VIC1948/2020|EPI ISL 480672|B.1.1|Australia|2020-06-09	0.0005104674	Oceania
Oceania|hCoV-19/Australia/NSW561/2020|EPI ISL 478673|B.1.1|Australia|2020-03-31	Oceania|hCoV-19/Australia/VIC1948/2020|EPI ISL 480672|B.1.1|Australia|2020-06-09	0.0001360650	Oceania
Oceania|hCoV-19/Australia/NSW542/2020|EPI ISL 455081|B.1|Australia|2020-03-31	Oceania|hCoV-19/Australia/VIC1948/2020|EPI ISL 480672|B.1.1|Australia|2020-06-09	0.0003062244	Oceania
Oceania|hCoV-19/Australia/NSW273/2020|EPI ISL 451538|B.1|Australia|2020-03-31	Oceania|hCoV-19/Australia/VIC1948/2020|EPI ISL 480672|B.1.1|Australia|2020-06-09	0.0003062155	Oceania
Oceania|hCoV-19/Australia/NSW289/2020|EPI ISL 451553|B.1.5|Australia|2020-03-31	Oceania|hCoV-19/Australia/VIC1948/2020|EPI ISL 480672|B.1.1|Australia|2020-06-09	0.0002721732	Oceania
Oceania|hCoV-19/Australia/NSW588/2020|EPI ISL 478700|B.1|Australia|2020-03-31	Oceania|hCoV-19/Australia/VIC1948/2020|EPI ISL 480672|B.1.1|Australia|2020-06-09	0.0003062155	Oceania
Oceania|hCoV-19/Australia/NSW496/2020|EPI ISL 455036|B.1.5|Australia|2020-03-31	Oceania|hCoV-19/Australia/VIC1948/2020|EPI ISL 480672|B.1.1|Australia|2020-06-09	0.0002041214	Oceania
Oceania|hCoV-19/Australia/NSW337/2020|EPI ISL 451599|B.4|Australia|2020-03-31	Oceania|hCoV-19/Australia/VIC1948/2020|EPI ISL 480672|B.1.1|Australia|2020-06-09	0.0005104674	Oceania
Oceania|hCoV-19/Australia/NSW329/2020|EPI ISL 451591|B.1.1|Australia|2020-03-31	Oceania|hCoV-19/Australia/VIC1948/2020|EPI ISL 480672|B.1.1|Australia|2020-06-09	0.0001360610	Oceania
Oceania|hCoV-19/Australia/NSW314/2020|EPI ISL 451577|B.1.5|Australia|2020-03-31	Oceania|hCoV-19/Australia/VIC1948/2020|EPI ISL 480672|B.1.1|Australia|2020-06-09	0.0002381466	Oceania
Oceania|hCoV-19/New Zealand/20VR2004/2020|EPI ISL 456330|B.1.8|New Zealand|2020-04-01	Oceania|hCoV-19/Australia/VIC1948/2020|EPI ISL 480672|B.1.1|Australia|2020-06-09	0.0002687696	Oceania
Oceania|hCoV-19/Australia/VPRL007/2020|EPI ISL 455599|B.1|Australia|2020-04-01	Oceania|hCoV-19/Australia/VIC1948/2020|EPI ISL 480672|B.1.1|Australia|2020-06-09	0.0003023683	Oceania
Oceania|hCoV-19/Australia/QLD978/2020|EPI ISL 530229|B|Australia|2020-04-01	Oceania|hCoV-19/Australia/VIC1948/2020|EPI ISL 480672|B.1.1|Australia|2020-06-09	0.0003696072	Oceania
Oceania|hCoV-19/Australia/QLD968/2020|EPI ISL 530228|B.1|Australia|2020-04-01	Oceania|hCoV-19/Australia/VIC1948/2020|EPI ISL 480672|B.1.1|Australia|2020-06-09	0.0002687663	Oceania
Oceania|hCoV-19/Australia/QLD979/2020|EPI ISL 530227|B.1.5|Australia|2020-04-01	Oceania|hCoV-19/Australia/VIC1948/2020|EPI ISL 480672|B.1.1|Australia|2020-06-09	0.0002687693	Oceania
Oceania|hCoV-19/Australia/SAP091/2020|EPI ISL 451126|B.1|Australia|2020-04-01	Oceania|hCoV-19/Australia/VIC1948/2020|EPI ISL 480672|B.1.1|Australia|2020-06-09	0.0003023683	Oceania
Oceania|hCoV-19/Australia/SAP090/2020|EPI ISL 451125|B.1|Australia|2020-04-01	Oceania|hCoV-19/Australia/VIC1948/2020|EPI ISL 480672|B.1.1|Australia|2020-06-09	0.0004368430	Oceania
Oceania|hCoV-19/Australia/NSW589/2020|EPI ISL 478701|B.1|Australia|2020-04-01	Oceania|hCoV-19/Australia/VIC1948/2020|EPI ISL 480672|B.1.1|Australia|2020-06-09	0.0003062155	Oceania
Oceania|hCoV-19/Australia/NSW341/2020|EPI ISL 451603|B.1.8|Australia|2020-04-01	Oceania|hCoV-19/Australia/VIC1948/2020|EPI ISL 480672|B.1.1|Australia|2020-06-09	0.0003402663	Oceania
Oceania|hCoV-19/Australia/NSW306/2020|EPI ISL 451570|B.1.5|Australia|2020-04-01	Oceania|hCoV-19/Australia/VIC1948/2020|EPI ISL 480672|B.1.1|Australia|2020-06-09	0.0002041214	Oceania
Oceania|hCoV-19/Australia/NSW319/2020|EPI ISL 451582|B.1|Australia|2020-04-01	Oceania|hCoV-19/Australia/VIC1948/2020|EPI ISL 480672|B.1.1|Australia|2020-06-09	0.0003743139	Oceania
Oceania|hCoV-19/New Zealand/20VR2000/2020|EPI ISL 456327|B.3|New Zealand|2020-04-01	Oceania|hCoV-19/Australia/VIC1948/2020|EPI ISL 480672|B.1.1|Australia|2020-06-09	0.0005377621	Oceania
Oceania|hCoV-19/New Zealand/20VR2006/2020|EPI ISL 456331|B.1.8|New Zealand|2020-04-01	Oceania|hCoV-19/Australia/VIC1948/2020|EPI ISL 480672|B.1.1|Australia|2020-06-09	0.0002688055	Oceania
Oceania|hCoV-19/Australia/VIC1011/2020|EPI ISL 430547|B.1.5|Australia|2020-04-01	Oceania|hCoV-19/Australia/VIC1948/2020|EPI ISL 480672|B.1.1|Australia|2020-06-09	0.0002688610	Oceania
Oceania|hCoV-19/Australia/SAP088/2020|EPI ISL 451123|B.1|Australia|2020-04-01	Oceania|hCoV-19/Australia/VIC1948/2020|EPI ISL 480672|B.1.1|Australia|2020-06-09	0.0003026874	Oceania
Oceania|hCoV-19/Australia/VIC798/2020|EPI ISL 427072|B.1.5|Australia|2020-04-01	Oceania|hCoV-19/Australia/VIC1948/2020|EPI ISL 480672|B.1.1|Australia|2020-06-09	0.0003035254	Oceania
Oceania|hCoV-19/Australia/VIC799/2020|EPI ISL 427073|B.1|Australia|2020-04-01	Oceania|hCoV-19/Australia/VIC1948/2020|EPI ISL 480672|B.1.1|Australia|2020-06-09	0.0003711521	Oceania
Oceania|hCoV-19/Australia/VIC1013/2020|EPI ISL 430553|B.1.5|Australia|2020-04-01	Oceania|hCoV-19/Australia/VIC1948/2020|EPI ISL 480672|B.1.1|Australia|2020-06-09	0.0002699222	Oceania
Oceania|hCoV-19/Australia/VIC1015/2020|EPI ISL 430559|B.1|Australia|2020-04-01	Oceania|hCoV-19/Australia/VIC1948/2020|EPI ISL 480672|B.1.1|Australia|2020-06-09	0.0003375082	Oceania
Oceania|hCoV-19/Australia/VIC1224/2020|EPI ISL 430522|B.1.5|Australia|2020-04-01	Oceania|hCoV-19/Australia/VIC1948/2020|EPI ISL 480672|B.1.1|Australia|2020-06-09	0.0002028243	Oceania
Oceania|hCoV-19/Australia/VIC1018/2020|EPI ISL 430490|B.1|Australia|2020-04-01	Oceania|hCoV-19/Australia/VIC1948/2020|EPI ISL 480672|B.1.1|Australia|2020-06-09	0.0003042835	Oceania
Oceania|hCoV-19/Australia/VIC1222/2020|EPI ISL 430519|B.1.5|Australia|2020-04-01	Oceania|hCoV-19/Australia/VIC1948/2020|EPI ISL 480672|B.1.1|Australia|2020-06-09	0.0002028654	Oceania
Oceania|hCoV-19/Australia/VIC1214/2020|EPI ISL 430505|B.1.5|Australia|2020-04-01	Oceania|hCoV-19/Australia/VIC1948/2020|EPI ISL 480672|B.1.1|Australia|2020-06-09	0.0002367372	Oceania
Oceania|hCoV-19/Australia/VIC1208/2020|EPI ISL 430498|B.1.5|Australia|2020-04-01	Oceania|hCoV-19/Australia/VIC1948/2020|EPI ISL 480672|B.1.1|Australia|2020-06-09	0.0004397574	Oceania
Oceania|hCoV-19/Australia/VIC1211/2020|EPI ISL 430501|B.1|Australia|2020-04-01	Oceania|hCoV-19/Australia/VIC1948/2020|EPI ISL 480672|B.1.1|Australia|2020-06-09	0.0003388171	Oceania
Oceania|hCoV-19/Australia/VIC1012/2020|EPI ISL 430548|B.1.1|Australia|2020-04-01	Oceania|hCoV-19/Australia/VIC1948/2020|EPI ISL 480672|B.1.1|Australia|2020-06-09	0.0001355486	Oceania
Oceania|hCoV-19/Australia/VIC1219/2020|EPI ISL 430516|B.1.22|Australia|2020-04-01	Oceania|hCoV-19/Australia/VIC1948/2020|EPI ISL 480672|B.1.1|Australia|2020-06-09	0.0003754536	Oceania
Oceania|hCoV-19/Australia/VIC1212/2020|EPI ISL 430502|B.1|Australia|2020-04-01	Oceania|hCoV-19/Australia/VIC1948/2020|EPI ISL 480672|B.1.1|Australia|2020-06-09	0.0004100017	Oceania
Oceania|hCoV-19/Australia/VIC1209/2020|EPI ISL 430499|B.1.1|Australia|2020-04-01	Oceania|hCoV-19/Australia/VIC1948/2020|EPI ISL 480672|B.1.1|Australia|2020-06-09	0.0002734334	Oceania
Oceania|hCoV-19/Australia/SAP089/2020|EPI ISL 451124|B.1|Australia|2020-04-01	Oceania|hCoV-19/Australia/VIC1948/2020|EPI ISL 480672|B.1.1|Australia|2020-06-09	0.0002736939	Oceania
Oceania|hCoV-19/Australia/VIC1014/2020|EPI ISL 430555|B.1.5|Australia|2020-04-01	Oceania|hCoV-19/Australia/VIC1948/2020|EPI ISL 480672|B.1.1|Australia|2020-06-09	0.0002751102	Oceania
Oceania|hCoV-19/Australia/VIC1218/2020|EPI ISL 430515|B.1.5|Australia|2020-04-01	Oceania|hCoV-19/Australia/VIC1948/2020|EPI ISL 480672|B.1.1|Australia|2020-06-09	0.0002064670	Oceania
Oceania|hCoV-19/Australia/SAP092/2020|EPI ISL 451127|B.1|Australia|2020-04-01	Oceania|hCoV-19/Australia/VIC1948/2020|EPI ISL 480672|B.1.1|Australia|2020-06-09	0.0004162077	Oceania
Oceania|hCoV-19/Australia/VPRL009/2020|EPI ISL 455601|B.1|Australia|2020-04-01	Oceania|hCoV-19/Australia/VIC1948/2020|EPI ISL 480672|B.1.1|Australia|2020-06-09	0.0002778181	Oceania
Oceania|hCoV-19/Australia/VIC1213/2020|EPI ISL 430503|B.1|Australia|2020-04-01	Oceania|hCoV-19/Australia/VIC1948/2020|EPI ISL 480672|B.1.1|Australia|2020-06-09	0.0004170544	Oceania
Oceania|hCoV-19/Australia/VIC1215/2020|EPI ISL 430508|B.1|Australia|2020-04-01	Oceania|hCoV-19/Australia/VIC1948/2020|EPI ISL 480672|B.1.1|Australia|2020-06-09	0.0003142910	Oceania
Oceania|hCoV-19/Australia/VIC1010/2020|EPI ISL 430560|B.1|Australia|2020-04-01	Oceania|hCoV-19/Australia/VIC1948/2020|EPI ISL 480672|B.1.1|Australia|2020-06-09	0.0003154969	Oceania
Oceania|hCoV-19/New Zealand/20VR1995/2020|EPI ISL 456325|B|New Zealand|2020-04-01	Oceania|hCoV-19/Australia/VIC1948/2020|EPI ISL 480672|B.1.1|Australia|2020-06-09	0.0003169506	Oceania
Oceania|hCoV-19/New Zealand/20VR2022/2020|EPI ISL 456337|B.1|New Zealand|2020-04-01	Oceania|hCoV-19/Australia/VIC1948/2020|EPI ISL 480672|B.1.1|Australia|2020-06-09	0.0002473424	Oceania
Oceania|hCoV-19/Australia/QLD973/2020|EPI ISL 530231|B.1.5|Australia|2020-04-02	Oceania|hCoV-19/Australia/VIC1948/2020|EPI ISL 480672|B.1.1|Australia|2020-06-09	0.0003696110	Oceania
Oceania|hCoV-19/Australia/QLD1015/2020|EPI ISL 530275|B.1|Australia|2020-04-02	Oceania|hCoV-19/Australia/VIC1948/2020|EPI ISL 480672|B.1.1|Australia|2020-06-09	0.0002687663	Oceania
Oceania|hCoV-19/Australia/VPRL005/2020|EPI ISL 455597|B.1|Australia|2020-04-02	Oceania|hCoV-19/Australia/VIC1948/2020|EPI ISL 480672|B.1.1|Australia|2020-06-09	0.0003023683	Oceania
Oceania|hCoV-19/Australia/NSW2431/2020|EPI ISL 527015|B.1.1|Australia|2020-04-02	Oceania|hCoV-19/Australia/VIC1948/2020|EPI ISL 480672|B.1.1|Australia|2020-06-09	0.0001343520	Oceania
Oceania|hCoV-19/Australia/VIC812/2020|EPI ISL 427085|B.4|Australia|2020-04-02	Oceania|hCoV-19/Australia/VIC1948/2020|EPI ISL 480672|B.1.1|Australia|2020-06-09	0.0006049283	Oceania
Oceania|hCoV-19/Australia/SAP019/2020|EPI ISL 468017|B.1|Australia|2020-04-02	Oceania|hCoV-19/Australia/VIC1948/2020|EPI ISL 480672|B.1.1|Australia|2020-06-09	0.0002687663	Oceania
Oceania|hCoV-19/New Zealand/20VR2095/2020|EPI ISL 548123|B.1.1.75|New Zealand|2020-04-02	Oceania|hCoV-19/Australia/VIC1948/2020|EPI ISL 480672|B.1.1|Australia|2020-06-09	0.0002351730	Oceania
Oceania|hCoV-19/Australia/NSW290/2020|EPI ISL 451554|B.1|Australia|2020-04-02	Oceania|hCoV-19/Australia/VIC1948/2020|EPI ISL 480672|B.1.1|Australia|2020-06-09	0.0003402723	Oceania
Oceania|hCoV-19/Australia/NSW270/2020|EPI ISL 451535|B.3|Australia|2020-04-02	Oceania|hCoV-19/Australia/VIC1948/2020|EPI ISL 480672|B.1.1|Australia|2020-06-09	0.0004764179	Oceania
Oceania|hCoV-19/Australia/NSW284/2020|EPI ISL 451548|B.1.5|Australia|2020-04-02	Oceania|hCoV-19/Australia/VIC1948/2020|EPI ISL 480672|B.1.1|Australia|2020-06-09	0.0002041214	Oceania
Oceania|hCoV-19/Australia/NSW349/2020|EPI ISL 451610|B.1.3|Australia|2020-04-02	Oceania|hCoV-19/Australia/VIC1948/2020|EPI ISL 480672|B.1.1|Australia|2020-06-09	0.0003744045	Oceania
Oceania|hCoV-19/Australia/NSW624/2020|EPI ISL 490033|B.1.1|Australia|2020-04-02	Oceania|hCoV-19/Australia/VIC1948/2020|EPI ISL 480672|B.1.1|Australia|2020-06-09	0.0001020437	Oceania
Oceania|hCoV-19/Australia/NSW277/2020|EPI ISL 451541|B.1.1|Australia|2020-04-02	Oceania|hCoV-19/Australia/VIC1948/2020|EPI ISL 480672|B.1.1|Australia|2020-06-09	0.0001360610	Oceania
Oceania|hCoV-19/New Zealand/20VR1910/2020|EPI ISL 456305|B.31|New Zealand|2020-04-02	Oceania|hCoV-19/Australia/VIC1948/2020|EPI ISL 480672|B.1.1|Australia|2020-06-09	0.0006386326	Oceania
Oceania|hCoV-19/New Zealand/20VR1887/2020|EPI ISL 456294|B.1|New Zealand|2020-04-02	Oceania|hCoV-19/Australia/VIC1948/2020|EPI ISL 480672|B.1.1|Australia|2020-06-09	0.0002687811	Oceania
Oceania|hCoV-19/Australia/SAP014/2020|EPI ISL 468019|B.1|Australia|2020-04-02	Oceania|hCoV-19/Australia/VIC1948/2020|EPI ISL 480672|B.1.1|Australia|2020-06-09	0.0002688025	Oceania
Oceania|hCoV-19/New Zealand/20VR1907/2020|EPI ISL 456303|B.1|New Zealand|2020-04-02	Oceania|hCoV-19/Australia/VIC1948/2020|EPI ISL 480672|B.1.1|Australia|2020-06-09	0.0003697131	Oceania
Oceania|hCoV-19/Australia/SAP018/2020|EPI ISL 467994|B.1|Australia|2020-04-02	Oceania|hCoV-19/Australia/VIC1948/2020|EPI ISL 480672|B.1.1|Australia|2020-06-09	0.0003365030	Oceania
Oceania|hCoV-19/Australia/VIC1025/2020|EPI ISL 430532|B.1.5|Australia|2020-04-02	Oceania|hCoV-19/Australia/VIC1948/2020|EPI ISL 480672|B.1.1|Australia|2020-06-09	0.0002020118	Oceania
Oceania|hCoV-19/Australia/SAP093/2020|EPI ISL 451128|B.1|Australia|2020-04-02	Oceania|hCoV-19/Australia/VIC1948/2020|EPI ISL 480672|B.1.1|Australia|2020-06-09	0.0003031729	Oceania
Oceania|hCoV-19/Australia/SAP017/2020|EPI ISL 468012|B.1|Australia|2020-04-02	Oceania|hCoV-19/Australia/VIC1948/2020|EPI ISL 480672|B.1.1|Australia|2020-06-09	0.0003043827	Oceania
Oceania|hCoV-19/Australia/VIC1232/2020|EPI ISL 563551|B.1.5|Australia|2020-04-02	Oceania|hCoV-19/Australia/VIC1948/2020|EPI ISL 480672|B.1.1|Australia|2020-06-09	0.0002029615	Oceania
Oceania|hCoV-19/Australia/SAP015/2020|EPI ISL 467990|B.1|Australia|2020-04-02	Oceania|hCoV-19/Australia/VIC1948/2020|EPI ISL 480672|B.1.1|Australia|2020-06-09	0.0002706752	Oceania
Oceania|hCoV-19/Australia/VIC1024/2020|EPI ISL 430531|B.1|Australia|2020-04-02	Oceania|hCoV-19/Australia/VIC1948/2020|EPI ISL 480672|B.1.1|Australia|2020-06-09	0.0002711887	Oceania
Oceania|hCoV-19/Australia/VIC814/2020|EPI ISL 427087|B.1.1|Australia|2020-04-02	Oceania|hCoV-19/Australia/VIC1948/2020|EPI ISL 480672|B.1.1|Australia|2020-06-09	0.0002382540	Oceania
Oceania|hCoV-19/Australia/VIC1234/2020|EPI ISL 430511|B.1.1|Australia|2020-04-02	Oceania|hCoV-19/Australia/VIC1948/2020|EPI ISL 480672|B.1.1|Australia|2020-06-09	0.0001704448	Oceania
Oceania|hCoV-19/Australia/VIC1231/2020|EPI ISL 561957|B.1|Australia|2020-04-02	Oceania|hCoV-19/Australia/VIC1948/2020|EPI ISL 480672|B.1.1|Australia|2020-06-09	0.0002728353	Oceania
Oceania|hCoV-19/Australia/ACT0073/2020|EPI ISL 498533|B.1.1|Australia|2020-04-02	Oceania|hCoV-19/Australia/VIC1948/2020|EPI ISL 480672|B.1.1|Australia|2020-06-09	0.0001031450	Oceania
Oceania|hCoV-19/Australia/TAS105/2020|EPI ISL 522571|B.1|Australia|2020-04-02	Oceania|hCoV-19/Australia/VIC1948/2020|EPI ISL 480672|B.1.1|Australia|2020-06-09	0.0002738439	Oceania
Oceania|hCoV-19/Australia/TAS173/2020|EPI ISL 522626|B.1.5|Australia|2020-04-02	Oceania|hCoV-19/Australia/VIC1948/2020|EPI ISL 480672|B.1.1|Australia|2020-06-09	0.0002774568	Oceania
Oceania|hCoV-19/Australia/VIC1881/2020|EPI ISL 480571|B.1.1|Australia|2020-04-02	Oceania|hCoV-19/Australia/VIC1948/2020|EPI ISL 480672|B.1.1|Australia|2020-06-09	0.0001388101	Oceania
Oceania|hCoV-19/Australia/VIC815/2020|EPI ISL 427088|B.1|Australia|2020-04-02	Oceania|hCoV-19/Australia/VIC1948/2020|EPI ISL 480672|B.1.1|Australia|2020-06-09	0.0004188735	Oceania
Oceania|hCoV-19/Australia/VIC813/2020|EPI ISL 427086|B.4|Australia|2020-04-02	Oceania|hCoV-19/Australia/VIC1948/2020|EPI ISL 480672|B.1.1|Australia|2020-06-09	0.0006325597	Oceania
Oceania|hCoV-19/Australia/VIC1046/2020|EPI ISL 430550|B.1|Australia|2020-04-03	Oceania|hCoV-19/Australia/VIC1948/2020|EPI ISL 480672|B.1.1|Australia|2020-06-09	0.0003023818	Oceania
Oceania|hCoV-19/Australia/VIC820/2020|EPI ISL 427092|B.1|Australia|2020-04-03	Oceania|hCoV-19/Australia/VIC1948/2020|EPI ISL 480672|B.1.1|Australia|2020-06-09	0.0003695765	Oceania
Oceania|hCoV-19/Australia/VIC828/2020|EPI ISL 427096|B.1.1|Australia|2020-04-03	Oceania|hCoV-19/Australia/VIC1948/2020|EPI ISL 480672|B.1.1|Australia|2020-06-09	0.0002687386	Oceania
Oceania|hCoV-19/New Zealand/20VR2096/2020|EPI ISL 548124|B.40|New Zealand|2020-04-03	Oceania|hCoV-19/Australia/VIC1948/2020|EPI ISL 480672|B.1.1|Australia|2020-06-09	0.0005377013	Oceania
Oceania|hCoV-19/Australia/SAP226/2020|EPI ISL 468024|B.1.1.1|Australia|2020-04-03	Oceania|hCoV-19/Australia/VIC1948/2020|EPI ISL 480672|B.1.1|Australia|2020-06-09	0.0002687463	Oceania
Oceania|hCoV-19/Australia/VIC1041/2020|EPI ISL 430536|B.1|Australia|2020-04-03	Oceania|hCoV-19/Australia/VIC1948/2020|EPI ISL 480672|B.1.1|Australia|2020-06-09	0.0003023683	Oceania
Oceania|hCoV-19/Australia/VIC824/2020|EPI ISL 427095|B.1|Australia|2020-04-03	Oceania|hCoV-19/Australia/VIC1948/2020|EPI ISL 480672|B.1.1|Australia|2020-06-09	0.0003359717	Oceania
Oceania|hCoV-19/Australia/SAP437/2020|EPI ISL 508128|B.1.1|Australia|2020-04-03	Oceania|hCoV-19/Australia/VIC1948/2020|EPI ISL 480672|B.1.1|Australia|2020-06-09	0.0002351373	Oceania
Oceania|hCoV-19/Australia/QLD967/2020|EPI ISL 530232|B.1|Australia|2020-04-03	Oceania|hCoV-19/Australia/VIC1948/2020|EPI ISL 480672|B.1.1|Australia|2020-06-09	0.0002687663	Oceania
Oceania|hCoV-19/Australia/NSW301/2020|EPI ISL 451565|B.4|Australia|2020-04-03	Oceania|hCoV-19/Australia/VIC1948/2020|EPI ISL 480672|B.1.1|Australia|2020-06-09	0.0006126277	Oceania
Oceania|hCoV-19/Australia/NSW287/2020|EPI ISL 451551|B.1.1|Australia|2020-04-03	Oceania|hCoV-19/Australia/VIC1948/2020|EPI ISL 480672|B.1.1|Australia|2020-06-09	0.0001360610	Oceania
Oceania|hCoV-19/Australia/NSW269/2020|EPI ISL 451534|B.1|Australia|2020-04-03	Oceania|hCoV-19/Australia/VIC1948/2020|EPI ISL 480672|B.1.1|Australia|2020-06-09	0.0003062155	Oceania
Oceania|hCoV-19/Australia/WA13/2020|EPI ISL 470831|B.1|Australia|2020-04-03	Oceania|hCoV-19/Australia/VIC1948/2020|EPI ISL 480672|B.1.1|Australia|2020-06-09	0.0003360171	Oceania
Oceania|hCoV-19/Australia/VIC1039/2020|EPI ISL 430535|B.1.1.8|Australia|2020-04-03	Oceania|hCoV-19/Australia/VIC1948/2020|EPI ISL 480672|B.1.1|Australia|2020-06-09	0.0002021269	Oceania
Oceania|hCoV-19/Australia/VIC821/2020|EPI ISL 427093|B.1.5|Australia|2020-04-03	Oceania|hCoV-19/Australia/VIC1948/2020|EPI ISL 480672|B.1.1|Australia|2020-06-09	0.0002030646	Oceania
Oceania|hCoV-19/Australia/VIC1045/2020|EPI ISL 430546|B.1|Australia|2020-04-03	Oceania|hCoV-19/Australia/VIC1948/2020|EPI ISL 480672|B.1.1|Australia|2020-06-09	0.0002709324	Oceania
Oceania|hCoV-19/Australia/VIC1044/2020|EPI ISL 430540|B.3|Australia|2020-04-03	Oceania|hCoV-19/Australia/VIC1948/2020|EPI ISL 480672|B.1.1|Australia|2020-06-09	0.0004752372	Oceania
Oceania|hCoV-19/Australia/SAP145/2020|EPI ISL 467987|B.1|Australia|2020-04-03	Oceania|hCoV-19/Australia/VIC1948/2020|EPI ISL 480672|B.1.1|Australia|2020-06-09	0.0003070653	Oceania
Oceania|hCoV-19/Australia/VIC1038/2020|EPI ISL 430534|B.1.1|Australia|2020-04-03	Oceania|hCoV-19/Australia/VIC1948/2020|EPI ISL 480672|B.1.1|Australia|2020-06-09	0.0001366046	Oceania
Oceania|hCoV-19/New Zealand/20VR2055/2020|EPI ISL 456350|B.1.1|New Zealand|2020-04-03	Oceania|hCoV-19/Australia/VIC1948/2020|EPI ISL 480672|B.1.1|Australia|2020-06-09	0.0001026827	Oceania
Oceania|hCoV-19/New Zealand/20VR1947/2020|EPI ISL 456318|B.31|New Zealand|2020-04-03	Oceania|hCoV-19/Australia/VIC1948/2020|EPI ISL 480672|B.1.1|Australia|2020-06-09	0.0006850355	Oceania
Oceania|hCoV-19/New Zealand/20VR1927/2020|EPI ISL 456311|B.1|New Zealand|2020-04-03	Oceania|hCoV-19/Australia/VIC1948/2020|EPI ISL 480672|B.1.1|Australia|2020-06-09	0.0002739845	Oceania
Oceania|hCoV-19/New Zealand/20VR1928/2020|EPI ISL 456312|B|New Zealand|2020-04-03	Oceania|hCoV-19/Australia/VIC1948/2020|EPI ISL 480672|B.1.1|Australia|2020-06-09	0.0002739139	Oceania
Oceania|hCoV-19/Australia/VIC818/2020|EPI ISL 427090|B.1.22|Australia|2020-04-03	Oceania|hCoV-19/Australia/VIC1948/2020|EPI ISL 480672|B.1.1|Australia|2020-06-09	0.0005494579	Oceania
Oceania|hCoV-19/Australia/SAP247/2020|EPI ISL 483081|B.1|Australia|2020-04-03	Oceania|hCoV-19/Australia/VIC1948/2020|EPI ISL 480672|B.1.1|Australia|2020-06-09	0.0003437395	Oceania
Oceania|hCoV-19/Australia/VIC816/2020|EPI ISL 427089|B.1.5|Australia|2020-04-03	Oceania|hCoV-19/Australia/VIC1948/2020|EPI ISL 480672|B.1.1|Australia|2020-06-09	0.0003458999	Oceania
Oceania|hCoV-19/New Zealand/20VR1929/2020|EPI ISL 456313|B|New Zealand|2020-04-03	Oceania|hCoV-19/Australia/VIC1948/2020|EPI ISL 480672|B.1.1|Australia|2020-06-09	0.0002465319	Oceania
Oceania|hCoV-19/Australia/VIC837/2020|EPI ISL 427101|B.1.22|Australia|2020-04-04	Oceania|hCoV-19/Australia/VIC1948/2020|EPI ISL 480672|B.1.1|Australia|2020-06-09	0.0004031821	Oceania
Oceania|hCoV-19/Australia/NSW2544/2020|EPI ISL 527045|B.1|Australia|2020-04-04	Oceania|hCoV-19/Australia/VIC1948/2020|EPI ISL 480672|B.1.1|Australia|2020-06-09	0.0003359872	Oceania
Oceania|hCoV-19/Australia/NSW2543/2020|EPI ISL 527044|B.1|Australia|2020-04-04	Oceania|hCoV-19/Australia/VIC1948/2020|EPI ISL 480672|B.1.1|Australia|2020-06-09	0.0003696042	Oceania
Oceania|hCoV-19/Australia/NSW2550/2020|EPI ISL 527051|B.1.98|Australia|2020-04-04	Oceania|hCoV-19/Australia/VIC1948/2020|EPI ISL 480672|B.1.1|Australia|2020-06-09	0.0003023544	Oceania
Oceania|hCoV-19/Australia/VIC848/2020|EPI ISL 427108|B.1|Australia|2020-04-04	Oceania|hCoV-19/Australia/VIC1948/2020|EPI ISL 480672|B.1.1|Australia|2020-06-09	0.0003023823	Oceania
Oceania|hCoV-19/Australia/NSW2548/2020|EPI ISL 527049|B.1.98|Australia|2020-04-04	Oceania|hCoV-19/Australia/VIC1948/2020|EPI ISL 480672|B.1.1|Australia|2020-06-09	0.0004368305	Oceania
Oceania|hCoV-19/Australia/NSW2536/2020|EPI ISL 527039|B.1.98|Australia|2020-04-04	Oceania|hCoV-19/Australia/VIC1948/2020|EPI ISL 480672|B.1.1|Australia|2020-06-09	0.0003695936	Oceania
Oceania|hCoV-19/Australia/NSW2547/2020|EPI ISL 527048|B.1|Australia|2020-04-04	Oceania|hCoV-19/Australia/VIC1948/2020|EPI ISL 480672|B.1.1|Australia|2020-06-09	0.0003023717	Oceania
Oceania|hCoV-19/Australia/VIC843/2020|EPI ISL 427103|B.1.5|Australia|2020-04-04	Oceania|hCoV-19/Australia/VIC1948/2020|EPI ISL 480672|B.1.1|Australia|2020-06-09	0.0002015572	Oceania
Oceania|hCoV-19/Australia/VIC842/2020|EPI ISL 427102|B.1|Australia|2020-04-04	Oceania|hCoV-19/Australia/VIC1948/2020|EPI ISL 480672|B.1.1|Australia|2020-06-09	0.0004031941	Oceania
Oceania|hCoV-19/Australia/NSW2551/2020|EPI ISL 527052|B.1.98|Australia|2020-04-04	Oceania|hCoV-19/Australia/VIC1948/2020|EPI ISL 480672|B.1.1|Australia|2020-06-09	0.0004032198	Oceania
Oceania|hCoV-19/Australia/NSW2545/2020|EPI ISL 527046|B.40|Australia|2020-04-04	Oceania|hCoV-19/Australia/VIC1948/2020|EPI ISL 480672|B.1.1|Australia|2020-06-09	0.0005040614	Oceania
Oceania|hCoV-19/Australia/NSW2549/2020|EPI ISL 527050|B.1.98|Australia|2020-04-04	Oceania|hCoV-19/Australia/VIC1948/2020|EPI ISL 480672|B.1.1|Australia|2020-06-09	0.0005040791	Oceania
Oceania|hCoV-19/Australia/VIC846/2020|EPI ISL 427106|B.4|Australia|2020-04-04	Oceania|hCoV-19/Australia/VIC1948/2020|EPI ISL 480672|B.1.1|Australia|2020-06-09	0.0006385597	Oceania
Oceania|hCoV-19/Australia/VIC845/2020|EPI ISL 427105|B.1.22|Australia|2020-04-04	Oceania|hCoV-19/Australia/VIC1948/2020|EPI ISL 480672|B.1.1|Australia|2020-06-09	0.0004368103	Oceania
Oceania|hCoV-19/Australia/NSW2542/2020|EPI ISL 527043|B.1|Australia|2020-04-04	Oceania|hCoV-19/Australia/VIC1948/2020|EPI ISL 480672|B.1.1|Australia|2020-06-09	0.0003359969	Oceania
Oceania|hCoV-19/Australia/VIC1062/2020|EPI ISL 430578|B.1.5|Australia|2020-04-04	Oceania|hCoV-19/Australia/VIC1948/2020|EPI ISL 480672|B.1.1|Australia|2020-06-09	0.0003359968	Oceania
Oceania|hCoV-19/Australia/NSW298/2020|EPI ISL 451562|B.1.5|Australia|2020-04-04	Oceania|hCoV-19/Australia/VIC1948/2020|EPI ISL 480672|B.1.1|Australia|2020-06-09	0.0003402405	Oceania
Oceania|hCoV-19/Australia/NSW295/2020|EPI ISL 451559|B.4|Australia|2020-04-04	Oceania|hCoV-19/Australia/VIC1948/2020|EPI ISL 480672|B.1.1|Australia|2020-06-09	0.0005104674	Oceania
Oceania|hCoV-19/Australia/NSW296/2020|EPI ISL 451560|B.1.1|Australia|2020-04-04	Oceania|hCoV-19/Australia/VIC1948/2020|EPI ISL 480672|B.1.1|Australia|2020-06-09	0.0001360610	Oceania
Oceania|hCoV-19/Australia/NSW309/2020|EPI ISL 451573|B.1.5|Australia|2020-04-04	Oceania|hCoV-19/Australia/VIC1948/2020|EPI ISL 480672|B.1.1|Australia|2020-06-09	0.0002381535	Oceania
Oceania|hCoV-19/New Zealand/20VR2063/2020|EPI ISL 456355|B.1.1|New Zealand|2020-04-04	Oceania|hCoV-19/Australia/VIC1948/2020|EPI ISL 480672|B.1.1|Australia|2020-06-09	0.0001007688	Oceania
Oceania|hCoV-19/New Zealand/20VR1936/2020|EPI ISL 456315|B.1|New Zealand|2020-04-04	Oceania|hCoV-19/Australia/VIC1948/2020|EPI ISL 480672|B.1.1|Australia|2020-06-09	0.0003024545	Oceania
Oceania|hCoV-19/Australia/VIC851/2020|EPI ISL 427111|B.1.1|Australia|2020-04-04	Oceania|hCoV-19/Australia/VIC1948/2020|EPI ISL 480672|B.1.1|Australia|2020-06-09	0.0001344017	Oceania
Oceania|hCoV-19/Australia/VIC849/2020|EPI ISL 427109|B.1|Australia|2020-04-04	Oceania|hCoV-19/Australia/VIC1948/2020|EPI ISL 480672|B.1.1|Australia|2020-06-09	0.0002689108	Oceania
Oceania|hCoV-19/Australia/VIC850/2020|EPI ISL 427110|B.1.1|Australia|2020-04-04	Oceania|hCoV-19/Australia/VIC1948/2020|EPI ISL 480672|B.1.1|Australia|2020-06-09	0.0001010640	Oceania
Oceania|hCoV-19/Australia/VIC852/2020|EPI ISL 427112|B.1.1|Australia|2020-04-04	Oceania|hCoV-19/Australia/VIC1948/2020|EPI ISL 480672|B.1.1|Australia|2020-06-09	0.0001018358	Oceania
Oceania|hCoV-19/Australia/VIC829/2020|EPI ISL 427097|B.1.5|Australia|2020-04-04	Oceania|hCoV-19/Australia/VIC1948/2020|EPI ISL 480672|B.1.1|Australia|2020-06-09	0.0002389216	Oceania
Oceania|hCoV-19/Australia/VIC1276/2020|EPI ISL 430685|B.1.1.10|Australia|2020-04-04	Oceania|hCoV-19/Australia/VIC1948/2020|EPI ISL 480672|B.1.1|Australia|2020-06-09	0.0002739075	Oceania
Oceania|hCoV-19/Australia/VIC834/2020|EPI ISL 427099|B.1|Australia|2020-04-04	Oceania|hCoV-19/Australia/VIC1948/2020|EPI ISL 480672|B.1.1|Australia|2020-06-09	0.0002787658	Oceania
Oceania|hCoV-19/Australia/VIC844/2020|EPI ISL 427104|B.1.5|Australia|2020-04-04	Oceania|hCoV-19/Australia/VIC1948/2020|EPI ISL 480672|B.1.1|Australia|2020-06-09	0.0003159908	Oceania
Oceania|hCoV-19/New Zealand/20VR2097/2020|EPI ISL 456376|B.1.370|New Zealand|2020-04-05	Oceania|hCoV-19/Australia/VIC1948/2020|EPI ISL 480672|B.1.1|Australia|2020-06-09	0.0003695764	Oceania
Oceania|hCoV-19/Australia/VIC857/2020|EPI ISL 427116|B.1|Australia|2020-04-05	Oceania|hCoV-19/Australia/VIC1948/2020|EPI ISL 480672|B.1.1|Australia|2020-06-09	0.0003023683	Oceania
Oceania|hCoV-19/Australia/VIC858/2020|EPI ISL 427117|B.1.1|Australia|2020-04-05	Oceania|hCoV-19/Australia/VIC1948/2020|EPI ISL 480672|B.1.1|Australia|2020-06-09	0.0001343520	Oceania
Oceania|hCoV-19/Australia/VIC860/2020|EPI ISL 427118|B.1.1|Australia|2020-04-05	Oceania|hCoV-19/Australia/VIC1948/2020|EPI ISL 480672|B.1.1|Australia|2020-06-09	0.0001007620	Oceania
Oceania|hCoV-19/Australia/VIC876/2020|EPI ISL 427131|B.1.1.33|Australia|2020-04-05	Oceania|hCoV-19/Australia/VIC1948/2020|EPI ISL 480672|B.1.1|Australia|2020-06-09	0.0001679435	Oceania
Oceania|hCoV-19/Australia/SAP441/2020|EPI ISL 508132|B.1.1|Australia|2020-04-05	Oceania|hCoV-19/Australia/VIC1948/2020|EPI ISL 480672|B.1.1|Australia|2020-06-09	0.0001679435	Oceania
Oceania|hCoV-19/Australia/NSW2132/2020|EPI ISL 500625|B.1|Australia|2020-04-05	Oceania|hCoV-19/Australia/VIC1948/2020|EPI ISL 480672|B.1.1|Australia|2020-06-09	0.0003695806	Oceania
Oceania|hCoV-19/Australia/VIC869/2020|EPI ISL 427124|B.3|Australia|2020-04-05	Oceania|hCoV-19/Australia/VIC1948/2020|EPI ISL 480672|B.1.1|Australia|2020-06-09	0.0004368200	Oceania
Oceania|hCoV-19/Australia/VIC863/2020|EPI ISL 427120|B.1|Australia|2020-04-05	Oceania|hCoV-19/Australia/VIC1948/2020|EPI ISL 480672|B.1.1|Australia|2020-06-09	0.0002687663	Oceania
Oceania|hCoV-19/Australia/NSW275/2020|EPI ISL 451539|B.6|Australia|2020-04-05	Oceania|hCoV-19/Australia/VIC1948/2020|EPI ISL 480672|B.1.1|Australia|2020-06-09	0.0006126277	Oceania
Oceania|hCoV-19/Australia/WA99/2020|EPI ISL 512752|B.1.1|Australia|2020-04-05	Oceania|hCoV-19/Australia/VIC1948/2020|EPI ISL 480672|B.1.1|Australia|2020-06-09	0.0002721917	Oceania
Oceania|hCoV-19/Australia/NSW2131/2020|EPI ISL 500624|B.1|Australia|2020-04-05	Oceania|hCoV-19/Australia/VIC1948/2020|EPI ISL 480672|B.1.1|Australia|2020-06-09	0.0004032100	Oceania
Oceania|hCoV-19/New Zealand/20VR2059/2020|EPI ISL 456353|B.1|New Zealand|2020-04-05	Oceania|hCoV-19/Australia/VIC1948/2020|EPI ISL 480672|B.1.1|Australia|2020-06-09	0.0002689617	Oceania
Oceania|hCoV-19/Australia/VIC870/2020|EPI ISL 427125|B.1.5|Australia|2020-04-05	Oceania|hCoV-19/Australia/VIC1948/2020|EPI ISL 480672|B.1.1|Australia|2020-06-09	0.0002021479	Oceania
Oceania|hCoV-19/Australia/VIC1071/2020|EPI ISL 430581|B.1|Australia|2020-04-05	Oceania|hCoV-19/Australia/VIC1948/2020|EPI ISL 480672|B.1.1|Australia|2020-06-09	0.0002359621	Oceania
Oceania|hCoV-19/Australia/VIC873/2020|EPI ISL 427128|B.1|Australia|2020-04-05	Oceania|hCoV-19/Australia/VIC1948/2020|EPI ISL 480672|B.1.1|Australia|2020-06-09	0.0002698633	Oceania
Oceania|hCoV-19/Australia/WA83/2020|EPI ISL 512736|B.1.1|Australia|2020-04-05	Oceania|hCoV-19/Australia/VIC1948/2020|EPI ISL 480672|B.1.1|Australia|2020-06-09	0.0002433881	Oceania
Oceania|hCoV-19/Australia/VIC872/2020|EPI ISL 427127|B.52|Australia|2020-04-05	Oceania|hCoV-19/Australia/VIC1948/2020|EPI ISL 480672|B.1.1|Australia|2020-06-09	0.0006216547	Oceania
Oceania|hCoV-19/New Zealand/20VR2098/2020|EPI ISL 548125|B.1.1|New Zealand|2020-04-05	Oceania|hCoV-19/Australia/VIC1948/2020|EPI ISL 480672|B.1.1|Australia|2020-06-09	0.0001051656	Oceania
Oceania|hCoV-19/New Zealand/20VR2092/2020|EPI ISL 456373|B.1|New Zealand|2020-04-05	Oceania|hCoV-19/Australia/VIC1948/2020|EPI ISL 480672|B.1.1|Australia|2020-06-09	0.0002104608	Oceania
Oceania|hCoV-19/Australia/SAP027/2020|EPI ISL 468009|B.1|Australia|2020-04-06	Oceania|hCoV-19/Australia/VIC1948/2020|EPI ISL 480672|B.1.1|Australia|2020-06-09	0.0002687617	Oceania
Oceania|hCoV-19/Australia/VIC881/2020|EPI ISL 427135|B.1.1|Australia|2020-04-06	Oceania|hCoV-19/Australia/VIC1948/2020|EPI ISL 480672|B.1.1|Australia|2020-06-09	0.0001679561	Oceania
Oceania|hCoV-19/Australia/VIC883/2020|EPI ISL 427136|B.1.356|Australia|2020-04-06	Oceania|hCoV-19/Australia/VIC1948/2020|EPI ISL 480672|B.1.1|Australia|2020-06-09	0.0003697053	Oceania
Oceania|hCoV-19/Australia/WA15/2020|EPI ISL 470833|B.1|Australia|2020-04-06	Oceania|hCoV-19/Australia/VIC1948/2020|EPI ISL 480672|B.1.1|Australia|2020-06-09	0.0002687693	Oceania
Oceania|hCoV-19/Australia/VIC884/2020|EPI ISL 427137|B.1|Australia|2020-04-06	Oceania|hCoV-19/Australia/VIC1948/2020|EPI ISL 480672|B.1.1|Australia|2020-06-09	0.0001008229	Oceania
Oceania|hCoV-19/Australia/VIC1080/2020|EPI ISL 430579|B.1|Australia|2020-04-06	Oceania|hCoV-19/Australia/VIC1948/2020|EPI ISL 480672|B.1.1|Australia|2020-06-09	0.0003695977	Oceania
Oceania|hCoV-19/Australia/NSW2577/2020|EPI ISL 527062|B.1|Australia|2020-04-06	Oceania|hCoV-19/Australia/VIC1948/2020|EPI ISL 480672|B.1.1|Australia|2020-06-09	0.0003023717	Oceania
Oceania|hCoV-19/Australia/NSW544/2020|EPI ISL 455083|B.1.5|Australia|2020-04-06	Oceania|hCoV-19/Australia/VIC1948/2020|EPI ISL 480672|B.1.1|Australia|2020-06-09	0.0003062244	Oceania
Oceania|hCoV-19/Australia/NSW381/2020|EPI ISL 451641|B.1.5|Australia|2020-04-06	Oceania|hCoV-19/Australia/VIC1948/2020|EPI ISL 480672|B.1.1|Australia|2020-06-09	0.0002041214	Oceania
Oceania|hCoV-19/Australia/NSW321/2020|EPI ISL 451583|B.1|Australia|2020-04-06	Oceania|hCoV-19/Australia/VIC1948/2020|EPI ISL 480672|B.1.1|Australia|2020-06-09	0.0003402624	Oceania
Oceania|hCoV-19/Australia/VIC887/2020|EPI ISL 427140|B.31|Australia|2020-04-06	Oceania|hCoV-19/Australia/VIC1948/2020|EPI ISL 480672|B.1.1|Australia|2020-06-09	0.0006410421	Oceania
Oceania|hCoV-19/Australia/VIC1089/2020|EPI ISL 430673|B.1.1|Australia|2020-04-06	Oceania|hCoV-19/Australia/VIC1948/2020|EPI ISL 480672|B.1.1|Australia|2020-06-09	0.0001355510	Oceania
Oceania|hCoV-19/Australia/VIC885/2020|EPI ISL 427138|B.1|Australia|2020-04-06	Oceania|hCoV-19/Australia/VIC1948/2020|EPI ISL 480672|B.1.1|Australia|2020-06-09	0.0002713182	Oceania
Oceania|hCoV-19/Australia/VIC1088/2020|EPI ISL 521864|B.6|Australia|2020-04-06	Oceania|hCoV-19/Australia/VIC1948/2020|EPI ISL 480672|B.1.1|Australia|2020-06-09	0.0005091621	Oceania
Oceania|hCoV-19/New Zealand/20VR2066/2020|EPI ISL 456357|B.31|New Zealand|2020-04-06	Oceania|hCoV-19/Australia/VIC1948/2020|EPI ISL 480672|B.1.1|Australia|2020-06-09	0.0006798435	Oceania
Oceania|hCoV-19/Australia/VIC888/2020|EPI ISL 427141|B.1|Australia|2020-04-06	Oceania|hCoV-19/Australia/VIC1948/2020|EPI ISL 480672|B.1.1|Australia|2020-06-09	0.0003065425	Oceania
Oceania|hCoV-19/Australia/VIC1078/2020|EPI ISL 430564|B.1|Australia|2020-04-06	Oceania|hCoV-19/Australia/VIC1948/2020|EPI ISL 480672|B.1.1|Australia|2020-06-09	0.0003442041	Oceania
Oceania|hCoV-19/Australia/WA44/2020|EPI ISL 470861|B.1|Australia|2020-04-07	Oceania|hCoV-19/Australia/VIC1948/2020|EPI ISL 480672|B.1.1|Australia|2020-06-09	0.0003359814	Oceania
Oceania|hCoV-19/Australia/VIC1112/2020|EPI ISL 430573|B.1|Australia|2020-04-07	Oceania|hCoV-19/Australia/VIC1948/2020|EPI ISL 480672|B.1.1|Australia|2020-06-09	0.0002687663	Oceania
Oceania|hCoV-19/Australia/SAP297/2020|EPI ISL 468025|B.1.5|Australia|2020-04-07	Oceania|hCoV-19/Australia/VIC1948/2020|EPI ISL 480672|B.1.1|Australia|2020-06-09	0.0003023770	Oceania
Oceania|hCoV-19/Australia/NSW383/2020|EPI ISL 451643|B.1.5|Australia|2020-04-07	Oceania|hCoV-19/Australia/VIC1948/2020|EPI ISL 480672|B.1.1|Australia|2020-06-09	0.0003742724	Oceania
Oceania|hCoV-19/Australia/NSW604/2020|EPI ISL 478716|B.1|Australia|2020-04-07	Oceania|hCoV-19/Australia/VIC1948/2020|EPI ISL 480672|B.1.1|Australia|2020-06-09	0.0004083510	Oceania
Oceania|hCoV-19/Australia/ACT0051/2020|EPI ISL 498518|B.1|Australia|2020-04-07	Oceania|hCoV-19/Australia/VIC1948/2020|EPI ISL 480672|B.1.1|Australia|2020-06-09	0.0003360171	Oceania
Oceania|hCoV-19/Australia/VIC1279/2020|EPI ISL 430678|B.1.1|Australia|2020-04-07	Oceania|hCoV-19/Australia/VIC1948/2020|EPI ISL 480672|B.1.1|Australia|2020-06-09	0.0001343927	Oceania
Oceania|hCoV-19/Australia/SAP298/2020|EPI ISL 468007|B.1.5|Australia|2020-04-07	Oceania|hCoV-19/Australia/VIC1948/2020|EPI ISL 480672|B.1.1|Australia|2020-06-09	0.0003028959	Oceania
Oceania|hCoV-19/Australia/VIC1094/2020|EPI ISL 430583|B.1.5|Australia|2020-04-07	Oceania|hCoV-19/Australia/VIC1948/2020|EPI ISL 480672|B.1.1|Australia|2020-06-09	0.0002694313	Oceania
Oceania|hCoV-19/Australia/VIC1110/2020|EPI ISL 430569|B.1.1|Australia|2020-04-07	Oceania|hCoV-19/Australia/VIC1948/2020|EPI ISL 480672|B.1.1|Australia|2020-06-09	0.0001350932	Oceania
Oceania|hCoV-19/Australia/VIC1109/2020|EPI ISL 430618|B.1|Australia|2020-04-07	Oceania|hCoV-19/Australia/VIC1948/2020|EPI ISL 480672|B.1.1|Australia|2020-06-09	0.0003716200	Oceania
Oceania|hCoV-19/Australia/VIC1113/2020|EPI ISL 430575|B.1|Australia|2020-04-07	Oceania|hCoV-19/Australia/VIC1948/2020|EPI ISL 480672|B.1.1|Australia|2020-06-09	0.0003721103	Oceania
Oceania|hCoV-19/Australia/WA43/2020|EPI ISL 470860|B.1|Australia|2020-04-07	Oceania|hCoV-19/Australia/VIC1948/2020|EPI ISL 480672|B.1.1|Australia|2020-06-09	0.0003398509	Oceania
Oceania|hCoV-19/Australia/VIC1106/2020|EPI ISL 430588|B.1.265|Australia|2020-04-07	Oceania|hCoV-19/Australia/VIC1948/2020|EPI ISL 480672|B.1.1|Australia|2020-06-09	0.0003741003	Oceania
Oceania|hCoV-19/Australia/TAS60/2020|EPI ISL 522733|B.1|Australia|2020-04-07	Oceania|hCoV-19/Australia/VIC1948/2020|EPI ISL 480672|B.1.1|Australia|2020-06-09	0.0003754535	Oceania
Oceania|hCoV-19/New Zealand/20VR2046/2020|EPI ISL 456345|B.1.5|New Zealand|2020-04-07	Oceania|hCoV-19/Australia/VIC1948/2020|EPI ISL 480672|B.1.1|Australia|2020-06-09	0.0001035970	Oceania
Oceania|hCoV-19/New Zealand/20VR2072/2020|EPI ISL 456359|B|New Zealand|2020-04-07	Oceania|hCoV-19/Australia/VIC1948/2020|EPI ISL 480672|B.1.1|Australia|2020-06-09	0.0004873392	Oceania
Oceania|hCoV-19/Australia/VIC1111/2020|EPI ISL 430570|B.1|Australia|2020-04-07	Oceania|hCoV-19/Australia/VIC1948/2020|EPI ISL 480672|B.1.1|Australia|2020-06-09	0.0003139367	Oceania
Oceania|hCoV-19/Australia/SAP301/2020|EPI ISL 467986|B.1|Australia|2020-04-07	Oceania|hCoV-19/Australia/VIC1948/2020|EPI ISL 480672|B.1.1|Australia|2020-06-09	0.0007028456	Oceania
Oceania|hCoV-19/Australia/VIC1092/2020|EPI ISL 430582|B.1|Australia|2020-04-07	Oceania|hCoV-19/Australia/VIC1948/2020|EPI ISL 480672|B.1.1|Australia|2020-06-09	0.0002818203	Oceania
Oceania|hCoV-19/Australia/VIC1280/2020|EPI ISL 430709|B.1.1|Australia|2020-04-07	Oceania|hCoV-19/Australia/VIC1948/2020|EPI ISL 480672|B.1.1|Australia|2020-06-09	0.0001382521	Oceania
Oceania|hCoV-19/Australia/WA45/2020|EPI ISL 470862|B.1|Australia|2020-04-08	Oceania|hCoV-19/Australia/VIC1948/2020|EPI ISL 480672|B.1.1|Australia|2020-06-09	0.0004031946	Oceania
Oceania|hCoV-19/Australia/QLD969/2020|EPI ISL 530233|B.1|Australia|2020-04-08	Oceania|hCoV-19/Australia/VIC1948/2020|EPI ISL 480672|B.1.1|Australia|2020-06-09	0.0002687663	Oceania
Oceania|hCoV-19/Australia/WA17/2020|EPI ISL 470835|B.1|Australia|2020-04-08	Oceania|hCoV-19/Australia/VIC1948/2020|EPI ISL 480672|B.1.1|Australia|2020-06-09	0.0002687693	Oceania
Oceania|hCoV-19/Australia/NSW595/2020|EPI ISL 478707|B.1.1|Australia|2020-04-08	Oceania|hCoV-19/Australia/VIC1948/2020|EPI ISL 480672|B.1.1|Australia|2020-06-09	0.0001360610	Oceania
Oceania|hCoV-19/Australia/NSW603/2020|EPI ISL 478715|B.1|Australia|2020-04-08	Oceania|hCoV-19/Australia/VIC1948/2020|EPI ISL 480672|B.1.1|Australia|2020-06-09	0.0004083510	Oceania
Oceania|hCoV-19/Australia/NSW302/2020|EPI ISL 451566|B.1.5|Australia|2020-04-08	Oceania|hCoV-19/Australia/VIC1948/2020|EPI ISL 480672|B.1.1|Australia|2020-06-09	0.0002381577	Oceania
Oceania|hCoV-19/Australia/NSW294/2020|EPI ISL 451558|B.1.1.33|Australia|2020-04-08	Oceania|hCoV-19/Australia/VIC1948/2020|EPI ISL 480672|B.1.1|Australia|2020-06-09	0.0001700798	Oceania
Oceania|hCoV-19/Australia/NSW352/2020|EPI ISL 451613|B.1.5|Australia|2020-04-08	Oceania|hCoV-19/Australia/VIC1948/2020|EPI ISL 480672|B.1.1|Australia|2020-06-09	0.0002041214	Oceania
Oceania|hCoV-19/Australia/WA60/2020|EPI ISL 512713|B.1|Australia|2020-04-08	Oceania|hCoV-19/Australia/VIC1948/2020|EPI ISL 480672|B.1.1|Australia|2020-06-09	0.0003743328	Oceania
Oceania|hCoV-19/Australia/WA104/2020|EPI ISL 512757|B.1|Australia|2020-04-08	Oceania|hCoV-19/Australia/VIC1948/2020|EPI ISL 480672|B.1.1|Australia|2020-06-09	0.0003062310	Oceania
Oceania|hCoV-19/Australia/WA61/2020|EPI ISL 512714|B.1|Australia|2020-04-08	Oceania|hCoV-19/Australia/VIC1948/2020|EPI ISL 480672|B.1.1|Australia|2020-06-09	0.0002722076	Oceania
Oceania|hCoV-19/Australia/VIC1135/2020|EPI ISL 430601|B.1.370|Australia|2020-04-08	Oceania|hCoV-19/Australia/VIC1948/2020|EPI ISL 480672|B.1.1|Australia|2020-06-09	0.0003696062	Oceania
Oceania|hCoV-19/Australia/VIC1281/2020|EPI ISL 430676|B.1.1|Australia|2020-04-08	Oceania|hCoV-19/Australia/VIC1948/2020|EPI ISL 480672|B.1.1|Australia|2020-06-09	0.0001343972	Oceania
Oceania|hCoV-19/Australia/VIC1119/2020|EPI ISL 430567|B.1|Australia|2020-04-08	Oceania|hCoV-19/Australia/VIC1948/2020|EPI ISL 480672|B.1.1|Australia|2020-06-09	0.0003363995	Oceania
Oceania|hCoV-19/Australia/VIC899/2020|EPI ISL 427149|B.52|Australia|2020-04-08	Oceania|hCoV-19/Australia/VIC1948/2020|EPI ISL 480672|B.1.1|Australia|2020-06-09	0.0006074141	Oceania
Oceania|hCoV-19/Australia/VIC-CBA5/2020|EPI ISL 430065|B.1.1.71|Australia|2020-04-08	Oceania|hCoV-19/Australia/VIC1948/2020|EPI ISL 480672|B.1.1|Australia|2020-06-09	0.0002361526	Oceania
Oceania|hCoV-19/Australia/VIC1139/2020|EPI ISL 430610|B.1|Australia|2020-04-08	Oceania|hCoV-19/Australia/VIC1948/2020|EPI ISL 480672|B.1.1|Australia|2020-06-09	0.0004057156	Oceania
Oceania|hCoV-19/Australia/VIC1134/2020|EPI ISL 430600|B.1|Australia|2020-04-08	Oceania|hCoV-19/Australia/VIC1948/2020|EPI ISL 480672|B.1.1|Australia|2020-06-09	0.0003042591	Oceania
Oceania|hCoV-19/Australia/VIC1143/2020|EPI ISL 430614|B.1.1|Australia|2020-04-08	Oceania|hCoV-19/Australia/VIC1948/2020|EPI ISL 480672|B.1.1|Australia|2020-06-09	0.0001351958	Oceania
Oceania|hCoV-19/Australia/VIC1137/2020|EPI ISL 430607|B.1|Australia|2020-04-08	Oceania|hCoV-19/Australia/VIC1948/2020|EPI ISL 480672|B.1.1|Australia|2020-06-09	0.0002704835	Oceania
Oceania|hCoV-19/Australia/VIC1138/2020|EPI ISL 430609|B.1.1|Australia|2020-04-08	Oceania|hCoV-19/Australia/VIC1948/2020|EPI ISL 480672|B.1.1|Australia|2020-06-09	0.0001014125	Oceania
Oceania|hCoV-19/Australia/VIC-CBA6/2020|EPI ISL 430066|B.1|Australia|2020-04-08	Oceania|hCoV-19/Australia/VIC1948/2020|EPI ISL 480672|B.1.1|Australia|2020-06-09	0.0004094277	Oceania
Oceania|hCoV-19/Australia/VIC1136/2020|EPI ISL 430606|B|Australia|2020-04-08	Oceania|hCoV-19/Australia/VIC1948/2020|EPI ISL 480672|B.1.1|Australia|2020-06-09	0.0005484737	Oceania
Oceania|hCoV-19/New Zealand/20VR2074/2020|EPI ISL 456361|B.1.1|New Zealand|2020-04-08	Oceania|hCoV-19/Australia/VIC1948/2020|EPI ISL 480672|B.1.1|Australia|2020-06-09	0.0001379457	Oceania
Oceania|hCoV-19/Australia/VIC1140/2020|EPI ISL 430611|B.1|Australia|2020-04-08	Oceania|hCoV-19/Australia/VIC1948/2020|EPI ISL 480672|B.1.1|Australia|2020-06-09	0.0004170153	Oceania
Oceania|hCoV-19/Australia/VIC1363/2020|EPI ISL 561517|B.1.1|Australia|2020-04-08	Oceania|hCoV-19/Australia/VIC1948/2020|EPI ISL 480672|B.1.1|Australia|2020-06-09	0.0001741912	Oceania
Oceania|hCoV-19/Australia/VIC1127/2020|EPI ISL 430608|B.1.1|Australia|2020-04-08	Oceania|hCoV-19/Australia/VIC1948/2020|EPI ISL 480672|B.1.1|Australia|2020-06-09	0.0001054799	Oceania
Oceania|hCoV-19/Australia/VIC1132/2020|EPI ISL 430593|B.1|Australia|2020-04-08	Oceania|hCoV-19/Australia/VIC1948/2020|EPI ISL 480672|B.1.1|Australia|2020-06-09	0.0003719361	Oceania
Oceania|hCoV-19/Australia/QLD966/2020|EPI ISL 530234|B.1|Australia|2020-04-09	Oceania|hCoV-19/Australia/VIC1948/2020|EPI ISL 480672|B.1.1|Australia|2020-06-09	0.0003360027	Oceania
Oceania|hCoV-19/Australia/VIC1159/2020|EPI ISL 430604|B.1.370|Australia|2020-04-09	Oceania|hCoV-19/Australia/VIC1948/2020|EPI ISL 480672|B.1.1|Australia|2020-06-09	0.0003359814	Oceania
Oceania|hCoV-19/Australia/NSW2437/2020|EPI ISL 527017|B.1.1.33|Australia|2020-04-09	Oceania|hCoV-19/Australia/VIC1948/2020|EPI ISL 480672|B.1.1|Australia|2020-06-09	0.0002015363	Oceania
Oceania|hCoV-19/Australia/NSW2534/2020|EPI ISL 527038|B.1.98|Australia|2020-04-09	Oceania|hCoV-19/Australia/VIC1948/2020|EPI ISL 480672|B.1.1|Australia|2020-06-09	0.0004368305	Oceania
Oceania|hCoV-19/Australia/NSW673/2020|EPI ISL 513316|B.1.1.33|Australia|2020-04-09	Oceania|hCoV-19/Australia/VIC1948/2020|EPI ISL 480672|B.1.1|Australia|2020-06-09	0.0002041000	Oceania
Oceania|hCoV-19/Australia/NSW602/2020|EPI ISL 478714|B.1|Australia|2020-04-09	Oceania|hCoV-19/Australia/VIC1948/2020|EPI ISL 480672|B.1.1|Australia|2020-06-09	0.0004083510	Oceania
Oceania|hCoV-19/Australia/VIC1161/2020|EPI ISL 430615|B.1|Australia|2020-04-09	Oceania|hCoV-19/Australia/VIC1948/2020|EPI ISL 480672|B.1.1|Australia|2020-06-09	0.0003696637	Oceania
Oceania|hCoV-19/Australia/VIC1284/2020|EPI ISL 430701|B.1.5|Australia|2020-04-09	Oceania|hCoV-19/Australia/VIC1948/2020|EPI ISL 480672|B.1.1|Australia|2020-06-09	0.0002353446	Oceania
Oceania|hCoV-19/Australia/VIC1158/2020|EPI ISL 430602|B.1.1|Australia|2020-04-09	Oceania|hCoV-19/Australia/VIC1948/2020|EPI ISL 480672|B.1.1|Australia|2020-06-09	0.0001344876	Oceania
Oceania|hCoV-19/Australia/VIC1160/2020|EPI ISL 430605|B.1.370|Australia|2020-04-09	Oceania|hCoV-19/Australia/VIC1948/2020|EPI ISL 480672|B.1.1|Australia|2020-06-09	0.0003380939	Oceania
Oceania|hCoV-19/Australia/VIC1162/2020|EPI ISL 430616|B.1|Australia|2020-04-09	Oceania|hCoV-19/Australia/VIC1948/2020|EPI ISL 480672|B.1.1|Australia|2020-06-09	0.0002705293	Oceania
Oceania|hCoV-19/Australia/VIC1355/2020|EPI ISL 430638|B.1.1|Australia|2020-04-09	Oceania|hCoV-19/Australia/VIC1948/2020|EPI ISL 480672|B.1.1|Australia|2020-06-09	0.0001014399	Oceania
Oceania|hCoV-19/Australia/VIC1248/2020|EPI ISL 436114|B.1.5|Australia|2020-04-09	Oceania|hCoV-19/Australia/VIC1948/2020|EPI ISL 480672|B.1.1|Australia|2020-06-09	0.0002367372	Oceania
Oceania|hCoV-19/Australia/SAP095/2020|EPI ISL 451129|B.1|Australia|2020-04-09	Oceania|hCoV-19/Australia/VIC1948/2020|EPI ISL 480672|B.1.1|Australia|2020-06-09	0.0004060985	Oceania
Oceania|hCoV-19/Australia/VIC1247/2020|EPI ISL 436113|B.1.1|Australia|2020-04-09	Oceania|hCoV-19/Australia/VIC1948/2020|EPI ISL 480672|B.1.1|Australia|2020-06-09	0.0001016495	Oceania
Oceania|hCoV-19/Australia/VIC1164/2020|EPI ISL 430624|B.1.22|Australia|2020-04-09	Oceania|hCoV-19/Australia/VIC1948/2020|EPI ISL 480672|B.1.1|Australia|2020-06-09	0.0003738082	Oceania
Oceania|hCoV-19/New Zealand/20VR2048/2020|EPI ISL 456346|B.1|New Zealand|2020-04-09	Oceania|hCoV-19/Australia/VIC1948/2020|EPI ISL 480672|B.1.1|Australia|2020-06-09	0.0003458467	Oceania
Oceania|hCoV-19/Australia/VIC1285/2020|EPI ISL 430702|B.1.5|Australia|2020-04-09	Oceania|hCoV-19/Australia/VIC1948/2020|EPI ISL 480672|B.1.1|Australia|2020-06-09	0.0002461944	Oceania
Oceania|hCoV-19/Australia/VIC1178/2020|EPI ISL 430674|B.1.1|Australia|2020-04-10	Oceania|hCoV-19/Australia/VIC1948/2020|EPI ISL 480672|B.1.1|Australia|2020-06-09	0.0001679873	Oceania
Oceania|hCoV-19/Australia/VIC1313/2020|EPI ISL 430714|B.1.5|Australia|2020-04-10	Oceania|hCoV-19/Australia/VIC1948/2020|EPI ISL 480672|B.1.1|Australia|2020-06-09	0.0002354316	Oceania
Oceania|hCoV-19/Australia/VIC1300/2020|EPI ISL 430677|B.1.1|Australia|2020-04-10	Oceania|hCoV-19/Australia/VIC1948/2020|EPI ISL 480672|B.1.1|Australia|2020-06-09	0.0001345690	Oceania
Oceania|hCoV-19/Australia/VIC1303/2020|EPI ISL 430694|B.1.1|Australia|2020-04-10	Oceania|hCoV-19/Australia/VIC1948/2020|EPI ISL 480672|B.1.1|Australia|2020-06-09	0.0001686046	Oceania
Oceania|hCoV-19/Australia/VIC1174/2020|EPI ISL 430623|B.1.370|Australia|2020-04-10	Oceania|hCoV-19/Australia/VIC1948/2020|EPI ISL 480672|B.1.1|Australia|2020-06-09	0.0003380597	Oceania
Oceania|hCoV-19/Australia/VIC1312/2020|EPI ISL 562136|B.1.5|Australia|2020-04-10	Oceania|hCoV-19/Australia/VIC1948/2020|EPI ISL 480672|B.1.1|Australia|2020-06-09	0.0002377099	Oceania
Oceania|hCoV-19/Australia/VIC1176/2020|EPI ISL 430630|B.1.5|Australia|2020-04-10	Oceania|hCoV-19/Australia/VIC1948/2020|EPI ISL 480672|B.1.1|Australia|2020-06-09	0.0002045667	Oceania
Oceania|hCoV-19/Australia/VIC1250/2020|EPI ISL 436115|B.1.1|Australia|2020-04-10	Oceania|hCoV-19/Australia/VIC1948/2020|EPI ISL 480672|B.1.1|Australia|2020-06-09	0.0001706529	Oceania
Oceania|hCoV-19/Australia/VIC1175/2020|EPI ISL 430625|B.1.22|Australia|2020-04-10	Oceania|hCoV-19/Australia/VIC1948/2020|EPI ISL 480672|B.1.1|Australia|2020-06-09	0.0003761728	Oceania
Oceania|hCoV-19/Australia/VIC1316/2020|EPI ISL 430690|B.1.370|Australia|2020-04-11	Oceania|hCoV-19/Australia/VIC1948/2020|EPI ISL 480672|B.1.1|Australia|2020-06-09	0.0003696039	Oceania
Oceania|hCoV-19/Australia/QLD961/2020|EPI ISL 530236|B.1.1|Australia|2020-04-11	Oceania|hCoV-19/Australia/VIC1948/2020|EPI ISL 480672|B.1.1|Australia|2020-06-09	0.0001007620	Oceania
Oceania|hCoV-19/Australia/NSW2570/2020|EPI ISL 527057|B.1|Australia|2020-04-11	Oceania|hCoV-19/Australia/VIC1948/2020|EPI ISL 480672|B.1.1|Australia|2020-06-09	0.0003359872	Oceania
Oceania|hCoV-19/Australia/QLD971/2020|EPI ISL 530235|B.1|Australia|2020-04-11	Oceania|hCoV-19/Australia/VIC1948/2020|EPI ISL 480672|B.1.1|Australia|2020-06-09	0.0003695936	Oceania
Oceania|hCoV-19/Australia/NSW494/2020|EPI ISL 455034|B.1.5|Australia|2020-04-11	Oceania|hCoV-19/Australia/VIC1948/2020|EPI ISL 480672|B.1.1|Australia|2020-06-09	0.0002381466	Oceania
Oceania|hCoV-19/Australia/NSW332/2020|EPI ISL 451594|B.1.1.33|Australia|2020-04-11	Oceania|hCoV-19/Australia/VIC1948/2020|EPI ISL 480672|B.1.1|Australia|2020-06-09	0.0001700798	Oceania
Oceania|hCoV-19/Australia/VIC1256/2020|EPI ISL 436120|B.1.370|Australia|2020-04-11	Oceania|hCoV-19/Australia/VIC1948/2020|EPI ISL 480672|B.1.1|Australia|2020-06-09	0.0003719159	Oceania
Oceania|hCoV-19/Australia/VIC1317/2020|EPI ISL 430691|B.1.1|Australia|2020-04-11	Oceania|hCoV-19/Australia/VIC1948/2020|EPI ISL 480672|B.1.1|Australia|2020-06-09	0.0002029953	Oceania
Oceania|hCoV-19/Australia/VIC1319/2020|EPI ISL 430700|B.1|Australia|2020-04-11	Oceania|hCoV-19/Australia/VIC1948/2020|EPI ISL 480672|B.1.1|Australia|2020-06-09	0.0002711711	Oceania
Oceania|hCoV-19/Australia/VIC1321/2020|EPI ISL 430704|B.4|Australia|2020-04-11	Oceania|hCoV-19/Australia/VIC1948/2020|EPI ISL 480672|B.1.1|Australia|2020-06-09	0.0006794164	Oceania
Oceania|hCoV-19/Australia/VIC1187/2020|EPI ISL 430675|B.1|Australia|2020-04-11	Oceania|hCoV-19/Australia/VIC1948/2020|EPI ISL 480672|B.1.1|Australia|2020-06-09	0.0003757280	Oceania
Oceania|hCoV-19/Australia/VIC1181/2020|EPI ISL 430627|B.1.1|Australia|2020-04-11	Oceania|hCoV-19/Australia/VIC1948/2020|EPI ISL 480672|B.1.1|Australia|2020-06-09	0.0002402162	Oceania
Oceania|hCoV-19/Australia/VIC1260/2020|EPI ISL 436123|B.4|Australia|2020-04-11	Oceania|hCoV-19/Australia/VIC1948/2020|EPI ISL 480672|B.1.1|Australia|2020-06-09	0.0006887497	Oceania
Oceania|hCoV-19/Australia/VIC1183/2020|EPI ISL 430628|B.1.1|Australia|2020-04-11	Oceania|hCoV-19/Australia/VIC1948/2020|EPI ISL 480672|B.1.1|Australia|2020-06-09	0.0002476072	Oceania
Oceania|hCoV-19/Australia/NSW2571/2020|EPI ISL 527058|B.1.98|Australia|2020-04-12	Oceania|hCoV-19/Australia/VIC1948/2020|EPI ISL 480672|B.1.1|Australia|2020-06-09	0.0004032197	Oceania
Oceania|hCoV-19/Australia/VIC1329/2020|EPI ISL 430696|B.1.370|Australia|2020-04-12	Oceania|hCoV-19/Australia/VIC1948/2020|EPI ISL 480672|B.1.1|Australia|2020-06-09	0.0003696166	Oceania
Oceania|hCoV-19/Australia/ACT0059/2020|EPI ISL 498523|B.1|Australia|2020-04-12	Oceania|hCoV-19/Australia/VIC1948/2020|EPI ISL 480672|B.1.1|Australia|2020-06-09	0.0003360169	Oceania
Oceania|hCoV-19/Australia/VIC1267/2020|EPI ISL 436126|B.1.370|Australia|2020-04-12	Oceania|hCoV-19/Australia/VIC1948/2020|EPI ISL 480672|B.1.1|Australia|2020-06-09	0.0003721043	Oceania
Oceania|hCoV-19/Australia/VIC1353/2020|EPI ISL 430716|B.1.1|Australia|2020-04-12	Oceania|hCoV-19/Australia/VIC1948/2020|EPI ISL 480672|B.1.1|Australia|2020-06-09	0.0001353383	Oceania
Oceania|hCoV-19/Australia/NSW2120/2020|EPI ISL 509498|B.1.1|Australia|2020-04-13	Oceania|hCoV-19/Australia/VIC1948/2020|EPI ISL 480672|B.1.1|Australia|2020-06-09	0.0002687509	Oceania
Oceania|hCoV-19/Australia/NSW601/2020|EPI ISL 478713|B.1|Australia|2020-04-13	Oceania|hCoV-19/Australia/VIC1948/2020|EPI ISL 480672|B.1.1|Australia|2020-06-09	0.0004423894	Oceania
Oceania|hCoV-19/Australia/NSW377/2020|EPI ISL 451637|B.1.5|Australia|2020-04-13	Oceania|hCoV-19/Australia/VIC1948/2020|EPI ISL 480672|B.1.1|Australia|2020-06-09	0.0002041214	Oceania
Oceania|hCoV-19/Australia/VIC1336/2020|EPI ISL 430698|B.1.1|Australia|2020-04-13	Oceania|hCoV-19/Australia/VIC1948/2020|EPI ISL 480672|B.1.1|Australia|2020-06-09	0.0001344532	Oceania
Oceania|hCoV-19/Australia/VIC1369/2020|EPI ISL 563808|B.1.370|Australia|2020-04-13	Oceania|hCoV-19/Australia/VIC1948/2020|EPI ISL 480672|B.1.1|Australia|2020-06-09	0.0003719157	Oceania
Oceania|hCoV-19/Australia/VIC1340/2020|EPI ISL 430686|B.1|Australia|2020-04-13	Oceania|hCoV-19/Australia/VIC1948/2020|EPI ISL 480672|B.1.1|Australia|2020-06-09	0.0003382485	Oceania
Oceania|hCoV-19/Australia/VIC1337/2020|EPI ISL 430699|B.1.1|Australia|2020-04-13	Oceania|hCoV-19/Australia/VIC1948/2020|EPI ISL 480672|B.1.1|Australia|2020-06-09	0.0001038915	Oceania
Oceania|hCoV-19/Australia/WA38/2020|EPI ISL 470855|B.1|Australia|2020-04-14	Oceania|hCoV-19/Australia/VIC1948/2020|EPI ISL 480672|B.1.1|Australia|2020-06-09	0.0003696087	Oceania
Oceania|hCoV-19/Australia/NSW367/2020|EPI ISL 451628|B.1|Australia|2020-04-14	Oceania|hCoV-19/Australia/VIC1948/2020|EPI ISL 480672|B.1.1|Australia|2020-06-09	0.0002381577	Oceania
Oceania|hCoV-19/Australia/NSW356/2020|EPI ISL 451617|B.1.5|Australia|2020-04-14	Oceania|hCoV-19/Australia/VIC1948/2020|EPI ISL 480672|B.1.1|Australia|2020-06-09	0.0002041214	Oceania
Oceania|hCoV-19/Australia/NSW610/2020|EPI ISL 490019|B.1.1|Australia|2020-04-14	Oceania|hCoV-19/Australia/VIC1948/2020|EPI ISL 480672|B.1.1|Australia|2020-06-09	0.0002381328	Oceania
Oceania|hCoV-19/Australia/VIC1344/2020|EPI ISL 430697|B.1|Australia|2020-04-14	Oceania|hCoV-19/Australia/VIC1948/2020|EPI ISL 480672|B.1.1|Australia|2020-06-09	0.0002687936	Oceania
Oceania|hCoV-19/Australia/VIC1345/2020|EPI ISL 430708|B.1.370|Australia|2020-04-14	Oceania|hCoV-19/Australia/VIC1948/2020|EPI ISL 480672|B.1.1|Australia|2020-06-09	0.0003711583	Oceania
Oceania|hCoV-19/Australia/VIC1382/2020|EPI ISL 456419|B.1.1.1|Australia|2020-04-14	Oceania|hCoV-19/Australia/VIC1948/2020|EPI ISL 480672|B.1.1|Australia|2020-06-09	0.0003374770	Oceania
Oceania|hCoV-19/Australia/VIC1386/2020|EPI ISL 521871|B.1|Australia|2020-04-14	Oceania|hCoV-19/Australia/VIC1948/2020|EPI ISL 480672|B.1.1|Australia|2020-06-09	0.0002363887	Oceania
Oceania|hCoV-19/Australia/VIC5145/2020|EPI ISL 519947|B.1.255|Australia|2020-04-14	Oceania|hCoV-19/Australia/VIC1948/2020|EPI ISL 480672|B.1.1|Australia|2020-06-09	0.0002701822	Oceania
Oceania|hCoV-19/Australia/VIC1273/2020|EPI ISL 436131|B.1|Australia|2020-04-14	Oceania|hCoV-19/Australia/VIC1948/2020|EPI ISL 480672|B.1.1|Australia|2020-06-09	0.0002705657	Oceania
Oceania|hCoV-19/Australia/VIC1372/2020|EPI ISL 456414|B.1.1|Australia|2020-04-14	Oceania|hCoV-19/Australia/VIC1948/2020|EPI ISL 480672|B.1.1|Australia|2020-06-09	0.0002369147	Oceania
Oceania|hCoV-19/Australia/VIC1373/2020|EPI ISL 456415|B.1.1|Australia|2020-04-14	Oceania|hCoV-19/Australia/VIC1948/2020|EPI ISL 480672|B.1.1|Australia|2020-06-09	0.0002045755	Oceania
Oceania|hCoV-19/Australia/VIC1387/2020|EPI ISL 561935|B.1.1.33|Australia|2020-04-14	Oceania|hCoV-19/Australia/VIC1948/2020|EPI ISL 480672|B.1.1|Australia|2020-06-09	0.0001365439	Oceania
Oceania|hCoV-19/Australia/VIC1274/2020|EPI ISL 436132|B.1.370|Australia|2020-04-14	Oceania|hCoV-19/Australia/VIC1948/2020|EPI ISL 480672|B.1.1|Australia|2020-06-09	0.0003815061	Oceania
Oceania|hCoV-19/New Zealand/20VR2539/2020|EPI ISL 456383|B.1|New Zealand|2020-04-15	Oceania|hCoV-19/Australia/VIC1948/2020|EPI ISL 480672|B.1.1|Australia|2020-06-09	0.0003359815	Oceania
Oceania|hCoV-19/New Zealand/20VR2556/2020|EPI ISL 456386|B.1|New Zealand|2020-04-15	Oceania|hCoV-19/Australia/VIC1948/2020|EPI ISL 480672|B.1.1|Australia|2020-06-09	0.0003696041	Oceania
Oceania|hCoV-19/Australia/QLD1017/2020|EPI ISL 530277|B.1|Australia|2020-04-15	Oceania|hCoV-19/Australia/VIC1948/2020|EPI ISL 480672|B.1.1|Australia|2020-06-09	0.0003023683	Oceania
Oceania|hCoV-19/Australia/QLD964/2020|EPI ISL 530238|B.1.5|Australia|2020-04-15	Oceania|hCoV-19/Australia/VIC1948/2020|EPI ISL 480672|B.1.1|Australia|2020-06-09	0.0003359813	Oceania
Oceania|hCoV-19/New Zealand/20VR2541/2020|EPI ISL 456384|B.1.1|New Zealand|2020-04-15	Oceania|hCoV-19/Australia/VIC1948/2020|EPI ISL 480672|B.1.1|Australia|2020-06-09	0.0001007620	Oceania
Oceania|hCoV-19/New Zealand/20VR2485/2020|EPI ISL 456380|B.1.1|New Zealand|2020-04-15	Oceania|hCoV-19/Australia/VIC1948/2020|EPI ISL 480672|B.1.1|Australia|2020-06-09	0.0001007890	Oceania
Oceania|hCoV-19/New Zealand/20VR2554/2020|EPI ISL 456385|B.1.5|New Zealand|2020-04-15	Oceania|hCoV-19/Australia/VIC1948/2020|EPI ISL 480672|B.1.1|Australia|2020-06-09	0.0003024444	Oceania
Oceania|hCoV-19/New Zealand/20VR2495/2020|EPI ISL 456381|B.1.1|New Zealand|2020-04-15	Oceania|hCoV-19/Australia/VIC1948/2020|EPI ISL 480672|B.1.1|Australia|2020-06-09	0.0001344010	Oceania
Oceania|hCoV-19/Australia/NSW943/2020|EPI ISL 545015|B.1.370|Australia|2020-04-15	Oceania|hCoV-19/Australia/VIC1948/2020|EPI ISL 480672|B.1.1|Australia|2020-06-09	0.0004083247	Oceania
Oceania|hCoV-19/Australia/NSW362/2020|EPI ISL 451623|B.1|Australia|2020-04-15	Oceania|hCoV-19/Australia/VIC1948/2020|EPI ISL 480672|B.1.1|Australia|2020-06-09	0.0002381466	Oceania
Oceania|hCoV-19/New Zealand/20VR2475/2020|EPI ISL 456379|B.1.1.296|New Zealand|2020-04-15	Oceania|hCoV-19/Australia/VIC1948/2020|EPI ISL 480672|B.1.1|Australia|2020-06-09	0.0002016025	Oceania
Oceania|hCoV-19/Australia/VIC1400/2020|EPI ISL 456433|B.1.370|Australia|2020-04-15	Oceania|hCoV-19/Australia/VIC1948/2020|EPI ISL 480672|B.1.1|Australia|2020-06-09	0.0003719156	Oceania
Oceania|hCoV-19/Australia/VIC1399/2020|EPI ISL 456432|B.1.370|Australia|2020-04-15	Oceania|hCoV-19/Australia/VIC1948/2020|EPI ISL 480672|B.1.1|Australia|2020-06-09	0.0003753927	Oceania
Oceania|hCoV-19/Australia/VIC1396/2020|EPI ISL 456430|B.1.1.1|Australia|2020-04-15	Oceania|hCoV-19/Australia/VIC1948/2020|EPI ISL 480672|B.1.1|Australia|2020-06-09	0.0003427639	Oceania
Oceania|hCoV-19/Australia/WA105/2020|EPI ISL 512758|B.1|Australia|2020-04-16	Oceania|hCoV-19/Australia/VIC1948/2020|EPI ISL 480672|B.1.1|Australia|2020-06-09	0.0003062294	Oceania
Oceania|hCoV-19/Australia/VIC1882/2020|EPI ISL 480592|B.1|Australia|2020-04-16	Oceania|hCoV-19/Australia/VIC1948/2020|EPI ISL 480672|B.1.1|Australia|2020-06-09	0.0003719112	Oceania
Oceania|hCoV-19/Australia/VIC1410/2020|EPI ISL 456429|B.1|Australia|2020-04-16	Oceania|hCoV-19/Australia/VIC1948/2020|EPI ISL 480672|B.1.1|Australia|2020-06-09	0.0002708681	Oceania
Oceania|hCoV-19/Australia/VIC1408/2020|EPI ISL 456426|B.1.1.1|Australia|2020-04-16	Oceania|hCoV-19/Australia/VIC1948/2020|EPI ISL 480672|B.1.1|Australia|2020-06-09	0.0002714081	Oceania
Oceania|hCoV-19/Australia/VIC1404/2020|EPI ISL 456422|B.1.1.1|Australia|2020-04-16	Oceania|hCoV-19/Australia/VIC1948/2020|EPI ISL 480672|B.1.1|Australia|2020-06-09	0.0002719154	Oceania
Oceania|hCoV-19/Australia/VIC1407/2020|EPI ISL 456424|B.1.1.1|Australia|2020-04-16	Oceania|hCoV-19/Australia/VIC1948/2020|EPI ISL 480672|B.1.1|Australia|2020-06-09	0.0002735516	Oceania
Oceania|hCoV-19/Australia/VIC1409/2020|EPI ISL 456428|B.1.1|Australia|2020-04-16	Oceania|hCoV-19/Australia/VIC1948/2020|EPI ISL 480672|B.1.1|Australia|2020-06-09	0.0001378511	Oceania
Oceania|hCoV-19/Australia/NSW2573/2020|EPI ISL 527059|B.1.1.1|Australia|2020-04-17	Oceania|hCoV-19/Australia/VIC1948/2020|EPI ISL 480672|B.1.1|Australia|2020-06-09	0.0003023316	Oceania
Oceania|hCoV-19/Australia/NSW353/2020|EPI ISL 451614|B.1.5|Australia|2020-04-17	Oceania|hCoV-19/Australia/VIC1948/2020|EPI ISL 480672|B.1.1|Australia|2020-06-09	0.0002041214	Oceania
Oceania|hCoV-19/Australia/NSW355/2020|EPI ISL 451616|B.1|Australia|2020-04-17	Oceania|hCoV-19/Australia/VIC1948/2020|EPI ISL 480672|B.1.1|Australia|2020-06-09	0.0002381577	Oceania
Oceania|hCoV-19/Australia/NSW600/2020|EPI ISL 478712|B.1|Australia|2020-04-17	Oceania|hCoV-19/Australia/VIC1948/2020|EPI ISL 480672|B.1.1|Australia|2020-06-09	0.0004083510	Oceania
Oceania|hCoV-19/Australia/NSW354/2020|EPI ISL 451615|B.1.5|Australia|2020-04-17	Oceania|hCoV-19/Australia/VIC1948/2020|EPI ISL 480672|B.1.1|Australia|2020-06-09	0.0002721732	Oceania
Oceania|hCoV-19/Australia/VIC1436/2020|EPI ISL 456441|B.1|Australia|2020-04-17	Oceania|hCoV-19/Australia/VIC1948/2020|EPI ISL 480672|B.1.1|Australia|2020-06-09	0.0003036777	Oceania
Oceania|hCoV-19/Australia/VIC1433/2020|EPI ISL 456440|B.1|Australia|2020-04-17	Oceania|hCoV-19/Australia/VIC1948/2020|EPI ISL 480672|B.1.1|Australia|2020-06-09	0.0003043518	Oceania
Oceania|hCoV-19/Australia/VIC1427/2020|EPI ISL 561936|B.1.5|Australia|2020-04-17	Oceania|hCoV-19/Australia/VIC1948/2020|EPI ISL 480672|B.1.1|Australia|2020-06-09	0.0002389756	Oceania
Oceania|hCoV-19/Australia/VIC1431/2020|EPI ISL 456438|B.1.1|Australia|2020-04-17	Oceania|hCoV-19/Australia/VIC1948/2020|EPI ISL 480672|B.1.1|Australia|2020-06-09	0.0001393790	Oceania
Oceania|hCoV-19/Australia/VIC1438/2020|EPI ISL 456442|B.1.1|Australia|2020-04-18	Oceania|hCoV-19/Australia/VIC1948/2020|EPI ISL 480672|B.1.1|Australia|2020-06-09	0.0001013713	Oceania
Oceania|hCoV-19/Australia/VIC1437/2020|EPI ISL 456437|B.1.1.1|Australia|2020-04-18	Oceania|hCoV-19/Australia/VIC1948/2020|EPI ISL 480672|B.1.1|Australia|2020-06-09	0.0003517597	Oceania
Oceania|hCoV-19/Australia/NSW363/2020|EPI ISL 451624|B.1.212|Australia|2020-04-19	Oceania|hCoV-19/Australia/VIC1948/2020|EPI ISL 480672|B.1.1|Australia|2020-06-09	0.0002381573	Oceania
Oceania|hCoV-19/Australia/VIC1441/2020|EPI ISL 456443|B.1|Australia|2020-04-19	Oceania|hCoV-19/Australia/VIC1948/2020|EPI ISL 480672|B.1.1|Australia|2020-06-09	0.0002704471	Oceania
Oceania|hCoV-19/Australia/VIC1440/2020|EPI ISL 563977|B.1|Australia|2020-04-19	Oceania|hCoV-19/Australia/VIC1948/2020|EPI ISL 480672|B.1.1|Australia|2020-06-09	0.0002704561	Oceania
Oceania|hCoV-19/Australia/WA37/2020|EPI ISL 470854|B.1|Australia|2020-04-20	Oceania|hCoV-19/Australia/VIC1948/2020|EPI ISL 480672|B.1.1|Australia|2020-06-09	0.0003360177	Oceania
Oceania|hCoV-19/Australia/NSW593/2020|EPI ISL 478705|B.1|Australia|2020-04-20	Oceania|hCoV-19/Australia/VIC1948/2020|EPI ISL 480672|B.1.1|Australia|2020-06-09	0.0003742790	Oceania
Oceania|hCoV-19/Australia/NSW369/2020|EPI ISL 451630|B.1.5|Australia|2020-04-20	Oceania|hCoV-19/Australia/VIC1948/2020|EPI ISL 480672|B.1.1|Australia|2020-06-09	0.0002041214	Oceania
Oceania|hCoV-19/Australia/VIC1450/2020|EPI ISL 562066|B.1|Australia|2020-04-20	Oceania|hCoV-19/Australia/VIC1948/2020|EPI ISL 480672|B.1.1|Australia|2020-06-09	0.0002721026	Oceania
Oceania|hCoV-19/Australia/NSW2574/2020|EPI ISL 527060|B|Australia|2020-04-21	Oceania|hCoV-19/Australia/VIC1948/2020|EPI ISL 480672|B.1.1|Australia|2020-06-09	0.0005713095	Oceania
Oceania|hCoV-19/Australia/NSW382/2020|EPI ISL 451642|B.1.5|Australia|2020-04-21	Oceania|hCoV-19/Australia/VIC1948/2020|EPI ISL 480672|B.1.1|Australia|2020-06-09	0.0003742724	Oceania
Oceania|hCoV-19/Australia/VIC1459/2020|EPI ISL 456448|B.1|Australia|2020-04-21	Oceania|hCoV-19/Australia/VIC1948/2020|EPI ISL 480672|B.1.1|Australia|2020-06-09	0.0003028709	Oceania
Oceania|hCoV-19/Australia/VIC1464/2020|EPI ISL 456446|B.1|Australia|2020-04-21	Oceania|hCoV-19/Australia/VIC1948/2020|EPI ISL 480672|B.1.1|Australia|2020-06-09	0.0002704469	Oceania
Oceania|hCoV-19/Australia/NSW488/2020|EPI ISL 455028|B.1.5|Australia|2020-04-22	Oceania|hCoV-19/Australia/VIC1948/2020|EPI ISL 480672|B.1.1|Australia|2020-06-09	0.0002041214	Oceania
Oceania|hCoV-19/Australia/VIC1466/2020|EPI ISL 456449|B.31|Australia|2020-04-22	Oceania|hCoV-19/Australia/VIC1948/2020|EPI ISL 480672|B.1.1|Australia|2020-06-09	0.0005801300	Oceania
Oceania|hCoV-19/Australia/VIC1465/2020|EPI ISL 456447|B.1|Australia|2020-04-22	Oceania|hCoV-19/Australia/VIC1948/2020|EPI ISL 480672|B.1.1|Australia|2020-06-09	0.0002766846	Oceania
Oceania|hCoV-19/Australia/NSW491/2020|EPI ISL 455031|B.1|Australia|2020-04-23	Oceania|hCoV-19/Australia/VIC1948/2020|EPI ISL 480672|B.1.1|Australia|2020-06-09	0.0002381463	Oceania
Oceania|hCoV-19/Australia/NSW489/2020|EPI ISL 455029|B.1.5|Australia|2020-04-23	Oceania|hCoV-19/Australia/VIC1948/2020|EPI ISL 480672|B.1.1|Australia|2020-06-09	0.0002041214	Oceania
Oceania|hCoV-19/New Zealand/20VR3004/2020|EPI ISL 456396|B.1.1|New Zealand|2020-04-25	Oceania|hCoV-19/Australia/VIC1948/2020|EPI ISL 480672|B.1.1|Australia|2020-06-09	0.0001343583	Oceania
Oceania|hCoV-19/New Zealand/20VR2659/2020|EPI ISL 456388|B.1.1|New Zealand|2020-04-25	Oceania|hCoV-19/Australia/VIC1948/2020|EPI ISL 480672|B.1.1|Australia|2020-06-09	0.0001007620	Oceania
Oceania|hCoV-19/New Zealand/20VR3003/2020|EPI ISL 456395|B.1.1|New Zealand|2020-04-25	Oceania|hCoV-19/Australia/VIC1948/2020|EPI ISL 480672|B.1.1|Australia|2020-06-09	0.0001344214	Oceania
Oceania|hCoV-19/New Zealand/20VR2917/2020|EPI ISL 456390|B.1.370|New Zealand|2020-04-25	Oceania|hCoV-19/Australia/VIC1948/2020|EPI ISL 480672|B.1.1|Australia|2020-06-09	0.0003360578	Oceania
Oceania|hCoV-19/New Zealand/20VR3045/2020|EPI ISL 456402|B.1.1|New Zealand|2020-04-25	Oceania|hCoV-19/Australia/VIC1948/2020|EPI ISL 480672|B.1.1|Australia|2020-06-09	0.0001007755	Oceania
Oceania|hCoV-19/New Zealand/20VR3040/2020|EPI ISL 456401|B|New Zealand|2020-04-25	Oceania|hCoV-19/Australia/VIC1948/2020|EPI ISL 480672|B.1.1|Australia|2020-06-09	0.0002739595	Oceania
Oceania|hCoV-19/New Zealand/20VR2717/2020|EPI ISL 456389|B.1.5|New Zealand|2020-04-25	Oceania|hCoV-19/Australia/VIC1948/2020|EPI ISL 480672|B.1.1|Australia|2020-06-09	0.0002416147	Oceania
Oceania|hCoV-19/Australia/WA58/2020|EPI ISL 470875|B.1|Australia|2020-04-26	Oceania|hCoV-19/Australia/VIC1948/2020|EPI ISL 480672|B.1.1|Australia|2020-06-09	0.0003037390	Oceania
Oceania|hCoV-19/Australia/NSW495/2020|EPI ISL 455035|B.1.5|Australia|2020-04-26	Oceania|hCoV-19/Australia/VIC1948/2020|EPI ISL 480672|B.1.1|Australia|2020-06-09	0.0002041214	Oceania
Oceania|hCoV-19/Australia/NSW2115/2020|EPI ISL 500621|B.1.5|Australia|2020-04-26	Oceania|hCoV-19/Australia/VIC1948/2020|EPI ISL 480672|B.1.1|Australia|2020-06-09	0.0002015709	Oceania
Oceania|hCoV-19/Australia/NSW2116/2020|EPI ISL 500622|B.6|Australia|2020-04-27	Oceania|hCoV-19/Australia/VIC1948/2020|EPI ISL 480672|B.1.1|Australia|2020-06-09	0.0005713194	Oceania
Oceania|hCoV-19/Australia/VIC1489/2020|EPI ISL 456456|B.1|Australia|2020-04-27	Oceania|hCoV-19/Australia/VIC1948/2020|EPI ISL 480672|B.1.1|Australia|2020-06-09	0.0002695087	Oceania
Oceania|hCoV-19/Australia/VIC1490/2020|EPI ISL 456457|B.4|Australia|2020-04-27	Oceania|hCoV-19/Australia/VIC1948/2020|EPI ISL 480672|B.1.1|Australia|2020-06-09	0.0006428151	Oceania
Oceania|hCoV-19/Australia/VIC1501/2020|EPI ISL 456466|B.1|Australia|2020-04-27	Oceania|hCoV-19/Australia/VIC1948/2020|EPI ISL 480672|B.1.1|Australia|2020-06-09	0.0002757024	Oceania
Oceania|hCoV-19/Australia/WA21/2020|EPI ISL 470839|B|Australia|2020-04-28	Oceania|hCoV-19/Australia/VIC1948/2020|EPI ISL 480672|B.1.1|Australia|2020-06-09	0.0005041667	Oceania
Oceania|hCoV-19/New Zealand/20VR3064/2020|EPI ISL 456403|B.4|New Zealand|2020-04-28	Oceania|hCoV-19/Australia/VIC1948/2020|EPI ISL 480672|B.1.1|Australia|2020-06-09	0.0006386456	Oceania
Oceania|hCoV-19/Australia/VIC1519/2020|EPI ISL 456458|B.4|Australia|2020-04-28	Oceania|hCoV-19/Australia/VIC1948/2020|EPI ISL 480672|B.1.1|Australia|2020-06-09	0.0006480925	Oceania
Oceania|hCoV-19/Australia/VIC1502/2020|EPI ISL 456462|B.6|Australia|2020-04-29	Oceania|hCoV-19/Australia/VIC1948/2020|EPI ISL 480672|B.1.1|Australia|2020-06-09	0.0006402511	Oceania
Oceania|hCoV-19/Australia/VIC1496/2020|EPI ISL 456460|B.4|Australia|2020-04-29	Oceania|hCoV-19/Australia/VIC1948/2020|EPI ISL 480672|B.1.1|Australia|2020-06-09	0.0006087794	Oceania
Oceania|hCoV-19/Australia/VIC1497/2020|EPI ISL 456461|B.1|Australia|2020-04-29	Oceania|hCoV-19/Australia/VIC1948/2020|EPI ISL 480672|B.1.1|Australia|2020-06-09	0.0003409159	Oceania
Oceania|hCoV-19/Australia/NSW515/2020|EPI ISL 455055|B.1.5|Australia|2020-04-30	Oceania|hCoV-19/Australia/VIC1948/2020|EPI ISL 480672|B.1.1|Australia|2020-06-09	0.0002041214	Oceania
Oceania|hCoV-19/Australia/VIC1504/2020|EPI ISL 456468|B.4|Australia|2020-04-30	Oceania|hCoV-19/Australia/VIC1948/2020|EPI ISL 480672|B.1.1|Australia|2020-06-09	0.0006089241	Oceania
Oceania|hCoV-19/Australia/VIC1505/2020|EPI ISL 456469|B.4|Australia|2020-04-30	Oceania|hCoV-19/Australia/VIC1948/2020|EPI ISL 480672|B.1.1|Australia|2020-06-09	0.0006803614	Oceania
Oceania|hCoV-19/Australia/VIC1506/2020|EPI ISL 456470|B.1|Australia|2020-04-30	Oceania|hCoV-19/Australia/VIC1948/2020|EPI ISL 480672|B.1.1|Australia|2020-06-09	0.0003118201	Oceania
Oceania|hCoV-19/Australia/NSW517/2020|EPI ISL 455057|B.1.5|Australia|2020-05-01	Oceania|hCoV-19/Australia/VIC1948/2020|EPI ISL 480672|B.1.1|Australia|2020-06-09	0.0002041213	Oceania
Oceania|hCoV-19/Australia/VIC1511/2020|EPI ISL 456476|B.1|Australia|2020-05-01	Oceania|hCoV-19/Australia/VIC1948/2020|EPI ISL 480672|B.1.1|Australia|2020-06-09	0.0003372109	Oceania
Oceania|hCoV-19/Australia/VIC1510/2020|EPI ISL 456475|B.1|Australia|2020-05-01	Oceania|hCoV-19/Australia/VIC1948/2020|EPI ISL 480672|B.1.1|Australia|2020-06-09	0.0003493836	Oceania
Oceania|hCoV-19/Australia/VIC2006/2020|EPI ISL 521903|B.4|Australia|2020-05-02	Oceania|hCoV-19/Australia/VIC1948/2020|EPI ISL 480672|B.1.1|Australia|2020-06-09	0.0007732321	Oceania
Oceania|hCoV-19/Australia/VIC1513/2020|EPI ISL 456477|B.1.1|Australia|2020-05-02	Oceania|hCoV-19/Australia/VIC1948/2020|EPI ISL 480672|B.1.1|Australia|2020-06-09	0.0002361794	Oceania
Oceania|hCoV-19/Australia/VIC1736/2020|EPI ISL 456633|B.4|Australia|2020-05-02	Oceania|hCoV-19/Australia/VIC1948/2020|EPI ISL 480672|B.1.1|Australia|2020-06-09	0.0007801796	Oceania
Oceania|hCoV-19/Australia/VIC1738/2020|EPI ISL 456635|B.4|Australia|2020-05-02	Oceania|hCoV-19/Australia/VIC1948/2020|EPI ISL 480672|B.1.1|Australia|2020-06-09	0.0007544869	Oceania
Oceania|hCoV-19/Australia/VIC1737/2020|EPI ISL 456634|B.1.246|Australia|2020-05-02	Oceania|hCoV-19/Australia/VIC1948/2020|EPI ISL 480672|B.1.1|Australia|2020-06-09	0.0003097132	Oceania
Oceania|hCoV-19/Australia/NSW521/2020|EPI ISL 455061|B.1.5|Australia|2020-05-03	Oceania|hCoV-19/Australia/VIC1948/2020|EPI ISL 480672|B.1.1|Australia|2020-06-09	0.0002041212	Oceania
Oceania|hCoV-19/Australia/VIC1560/2020|EPI ISL 456483|B.1|Australia|2020-05-03	Oceania|hCoV-19/Australia/VIC1948/2020|EPI ISL 480672|B.1.1|Australia|2020-06-09	0.0004058654	Oceania
Oceania|hCoV-19/Australia/VIC1558/2020|EPI ISL 456481|B.1.246|Australia|2020-05-03	Oceania|hCoV-19/Australia/VIC1948/2020|EPI ISL 480672|B.1.1|Australia|2020-06-09	0.0003150684	Oceania
Oceania|hCoV-19/Australia/NSW520/2020|EPI ISL 455060|B.1|Australia|2020-05-04	Oceania|hCoV-19/Australia/VIC1948/2020|EPI ISL 480672|B.1.1|Australia|2020-06-09	0.0002381463	Oceania
Oceania|hCoV-19/Australia/NSW518/2020|EPI ISL 455058|B.1.5|Australia|2020-05-05	Oceania|hCoV-19/Australia/VIC1948/2020|EPI ISL 480672|B.1.1|Australia|2020-06-09	0.0002041214	Oceania
Oceania|hCoV-19/Australia/VIC1800/2020|EPI ISL 480607|B.1|Australia|2020-05-05	Oceania|hCoV-19/Australia/VIC1948/2020|EPI ISL 480672|B.1.1|Australia|2020-06-09	0.0003381157	Oceania
Oceania|hCoV-19/Australia/VIC1733/2020|EPI ISL 456631|B.4|Australia|2020-05-05	Oceania|hCoV-19/Australia/VIC1948/2020|EPI ISL 480672|B.1.1|Australia|2020-06-09	0.0006541445	Oceania
Oceania|hCoV-19/Australia/SAP212/2020|EPI ISL 467989|B.1.5|Australia|2020-05-05	Oceania|hCoV-19/Australia/VIC1948/2020|EPI ISL 480672|B.1.1|Australia|2020-06-09	0.0002065309	Oceania
Oceania|hCoV-19/Australia/NSW531/2020|EPI ISL 455070|B.1.5|Australia|2020-05-06	Oceania|hCoV-19/Australia/VIC1948/2020|EPI ISL 480672|B.1.1|Australia|2020-06-09	0.0002381466	Oceania
Oceania|hCoV-19/Australia/VIC1585/2020|EPI ISL 456504|B.1|Australia|2020-05-06	Oceania|hCoV-19/Australia/VIC1948/2020|EPI ISL 480672|B.1.1|Australia|2020-06-09	0.0003376135	Oceania
Oceania|hCoV-19/Australia/VIC1566/2020|EPI ISL 456484|B.1.246|Australia|2020-05-06	Oceania|hCoV-19/Australia/VIC1948/2020|EPI ISL 480672|B.1.1|Australia|2020-06-09	0.0003040844	Oceania
Oceania|hCoV-19/Australia/VIC1584/2020|EPI ISL 456503|B.1|Australia|2020-05-06	Oceania|hCoV-19/Australia/VIC1948/2020|EPI ISL 480672|B.1.1|Australia|2020-06-09	0.0003381040	Oceania
Oceania|hCoV-19/Australia/VIC1583/2020|EPI ISL 456502|B.6|Australia|2020-05-06	Oceania|hCoV-19/Australia/VIC1948/2020|EPI ISL 480672|B.1.1|Australia|2020-06-09	0.0006425243	Oceania
Oceania|hCoV-19/Australia/VIC1621/2020|EPI ISL 456529|B.1.272|Australia|2020-05-06	Oceania|hCoV-19/Australia/VIC1948/2020|EPI ISL 480672|B.1.1|Australia|2020-06-09	0.0003731313	Oceania
Oceania|hCoV-19/Australia/VIC1617/2020|EPI ISL 456525|B.1|Australia|2020-05-06	Oceania|hCoV-19/Australia/VIC1948/2020|EPI ISL 480672|B.1.1|Australia|2020-06-09	0.0003414164	Oceania
Oceania|hCoV-19/Australia/NSW530/2020|EPI ISL 455069|B.1.5|Australia|2020-05-07	Oceania|hCoV-19/Australia/VIC1948/2020|EPI ISL 480672|B.1.1|Australia|2020-06-09	0.0002041211	Oceania
Oceania|hCoV-19/Australia/WA62/2020|EPI ISL 512715|B.1.247|Australia|2020-05-07	Oceania|hCoV-19/Australia/VIC1948/2020|EPI ISL 480672|B.1.1|Australia|2020-06-09	0.0004083597	Oceania
Oceania|hCoV-19/Australia/VIC1572/2020|EPI ISL 456489|B.1|Australia|2020-05-07	Oceania|hCoV-19/Australia/VIC1948/2020|EPI ISL 480672|B.1.1|Australia|2020-06-09	0.0003761886	Oceania
Oceania|hCoV-19/Australia/NSW532/2020|EPI ISL 455071|B.1|Australia|2020-05-08	Oceania|hCoV-19/Australia/VIC1948/2020|EPI ISL 480672|B.1.1|Australia|2020-06-09	0.0003062011	Oceania
Oceania|hCoV-19/Australia/VIC1665/2020|EPI ISL 456566|B.1.247|Australia|2020-05-09	Oceania|hCoV-19/Australia/VIC1948/2020|EPI ISL 480672|B.1.1|Australia|2020-06-09	0.0003720355	Oceania
Oceania|hCoV-19/Australia/VIC1664/2020|EPI ISL 456565|B.1|Australia|2020-05-10	Oceania|hCoV-19/Australia/VIC1948/2020|EPI ISL 480672|B.1.1|Australia|2020-06-09	0.0003696989	Oceania
Oceania|hCoV-19/Australia/VIC1599/2020|EPI ISL 456499|B.1.255|Australia|2020-05-10	Oceania|hCoV-19/Australia/VIC1948/2020|EPI ISL 480672|B.1.1|Australia|2020-06-09	0.0002705743	Oceania
Oceania|hCoV-19/Australia/WA84/2020|EPI ISL 512737|B.1.247|Australia|2020-05-11	Oceania|hCoV-19/Australia/VIC1948/2020|EPI ISL 480672|B.1.1|Australia|2020-06-09	0.0004423988	Oceania
Oceania|hCoV-19/Australia/VIC1593/2020|EPI ISL 456513|B.1.246|Australia|2020-05-11	Oceania|hCoV-19/Australia/VIC1948/2020|EPI ISL 480672|B.1.1|Australia|2020-06-09	0.0003380843	Oceania
Oceania|hCoV-19/Australia/VIC1592/2020|EPI ISL 456512|B.1.246|Australia|2020-05-11	Oceania|hCoV-19/Australia/VIC1948/2020|EPI ISL 480672|B.1.1|Australia|2020-06-09	0.0003042694	Oceania
Oceania|hCoV-19/Australia/VIC1591/2020|EPI ISL 456511|B.1.1|Australia|2020-05-11	Oceania|hCoV-19/Australia/VIC1948/2020|EPI ISL 480672|B.1.1|Australia|2020-06-09	0.0002370752	Oceania
Oceania|hCoV-19/Australia/VIC1663/2020|EPI ISL 456564|B.1.246|Australia|2020-05-11	Oceania|hCoV-19/Australia/VIC1948/2020|EPI ISL 480672|B.1.1|Australia|2020-06-09	0.0003068625	Oceania
Oceania|hCoV-19/Australia/NSW551/2020|EPI ISL 455090|B.1.246|Australia|2020-05-12	Oceania|hCoV-19/Australia/VIC1948/2020|EPI ISL 480672|B.1.1|Australia|2020-06-09	0.0003402559	Oceania
Oceania|hCoV-19/Australia/WA63/2020|EPI ISL 512716|B.1.247|Australia|2020-05-12	Oceania|hCoV-19/Australia/VIC1948/2020|EPI ISL 480672|B.1.1|Australia|2020-06-09	0.0004423988	Oceania
Oceania|hCoV-19/Australia/NSW2292/2020|EPI ISL 500703|B.1.246|Australia|2020-05-12	Oceania|hCoV-19/Australia/VIC1948/2020|EPI ISL 480672|B.1.1|Australia|2020-06-09	0.0003360042	Oceania
Oceania|hCoV-19/Australia/NSW552/2020|EPI ISL 455091|B.1|Australia|2020-05-13	Oceania|hCoV-19/Australia/VIC1948/2020|EPI ISL 480672|B.1.1|Australia|2020-06-09	0.0003742833	Oceania
Oceania|hCoV-19/Australia/NSW535/2020|EPI ISL 455074|B.1.1|Australia|2020-05-13	Oceania|hCoV-19/Australia/VIC1948/2020|EPI ISL 480672|B.1.1|Australia|2020-06-09	0.0001700798	Oceania
Oceania|hCoV-19/Australia/VIC1612/2020|EPI ISL 456522|B.1.247|Australia|2020-05-13	Oceania|hCoV-19/Australia/VIC1948/2020|EPI ISL 480672|B.1.1|Australia|2020-06-09	0.0003740846	Oceania
Oceania|hCoV-19/Australia/VIC1651/2020|EPI ISL 456553|B.6|Australia|2020-05-14	Oceania|hCoV-19/Australia/VIC1948/2020|EPI ISL 480672|B.1.1|Australia|2020-06-09	0.0005749473	Oceania
Oceania|hCoV-19/Australia/VIC1631/2020|EPI ISL 456536|B.6|Australia|2020-05-14	Oceania|hCoV-19/Australia/VIC1948/2020|EPI ISL 480672|B.1.1|Australia|2020-06-09	0.0006767267	Oceania
Oceania|hCoV-19/Australia/VIC1653/2020|EPI ISL 456555|B.6|Australia|2020-05-14	Oceania|hCoV-19/Australia/VIC1948/2020|EPI ISL 480672|B.1.1|Australia|2020-06-09	0.0005755383	Oceania
Oceania|hCoV-19/Australia/VIC1652/2020|EPI ISL 456554|B.1.186|Australia|2020-05-14	Oceania|hCoV-19/Australia/VIC1948/2020|EPI ISL 480672|B.1.1|Australia|2020-06-09	0.0003833287	Oceania
Oceania|hCoV-19/Australia/VIC1629/2020|EPI ISL 456534|B.6|Australia|2020-05-14	Oceania|hCoV-19/Australia/VIC1948/2020|EPI ISL 480672|B.1.1|Australia|2020-06-09	0.0006332935	Oceania
Oceania|hCoV-19/Australia/VIC1679/2020|EPI ISL 456581|B.1.275|Australia|2020-05-16	Oceania|hCoV-19/Australia/VIC1948/2020|EPI ISL 480672|B.1.1|Australia|2020-06-09	0.0004057533	Oceania
Oceania|hCoV-19/Australia/ACT0074/2020|EPI ISL 498534|B.1.5|Australia|2020-05-16	Oceania|hCoV-19/Australia/VIC1948/2020|EPI ISL 480672|B.1.1|Australia|2020-06-09	0.0002085261	Oceania
Oceania|hCoV-19/Australia/VIC1698/2020|EPI ISL 456585|B.1|Australia|2020-05-17	Oceania|hCoV-19/Australia/VIC1948/2020|EPI ISL 480672|B.1.1|Australia|2020-06-09	0.0003755672	Oceania
Oceania|hCoV-19/Australia/NSW553/2020|EPI ISL 455092|B.1.275|Australia|2020-05-18	Oceania|hCoV-19/Australia/VIC1948/2020|EPI ISL 480672|B.1.1|Australia|2020-06-09	0.0004764730	Oceania
Oceania|hCoV-19/Australia/VIC1710/2020|EPI ISL 456615|B.1|Australia|2020-05-19	Oceania|hCoV-19/Australia/VIC1948/2020|EPI ISL 480672|B.1.1|Australia|2020-06-09	0.0003790084	Oceania
Oceania|hCoV-19/Australia/NSW554/2020|EPI ISL 455093|B.1.275|Australia|2020-05-20	Oceania|hCoV-19/Australia/VIC1948/2020|EPI ISL 480672|B.1.1|Australia|2020-06-09	0.0004764953	Oceania
Oceania|hCoV-19/Australia/NSW2306/2020|EPI ISL 500704|B.1.275|Australia|2020-05-20	Oceania|hCoV-19/Australia/VIC1948/2020|EPI ISL 480672|B.1.1|Australia|2020-06-09	0.0004705237	Oceania
Oceania|hCoV-19/Australia/VIC1688/2020|EPI ISL 456590|B.1|Australia|2020-05-20	Oceania|hCoV-19/Australia/VIC1948/2020|EPI ISL 480672|B.1.1|Australia|2020-06-09	0.0004169449	Oceania
Oceania|hCoV-19/Australia/VIC1775/2020|EPI ISL 456644|B.1.1.52|Australia|2020-05-21	Oceania|hCoV-19/Australia/VIC1948/2020|EPI ISL 480672|B.1.1|Australia|2020-06-09	0.0002740683	Oceania
Oceania|hCoV-19/Australia/VIC1797/2020|EPI ISL 480621|B.6|Australia|2020-05-23	Oceania|hCoV-19/Australia/VIC1948/2020|EPI ISL 480672|B.1.1|Australia|2020-06-09	0.0005819601	Oceania
Oceania|hCoV-19/Australia/NSW2314/2020|EPI ISL 500706|A|Australia|2020-05-24	Oceania|hCoV-19/Australia/VIC1948/2020|EPI ISL 480672|B.1.1|Australia|2020-06-09	0.0005376818	Oceania
Oceania|hCoV-19/Australia/NSW560/2020|EPI ISL 455099|A|Australia|2020-05-24	Oceania|hCoV-19/Australia/VIC1948/2020|EPI ISL 480672|B.1.1|Australia|2020-06-09	0.0004764263	Oceania
Oceania|hCoV-19/Australia/VIC1743/2020|EPI ISL 456638|B.1.255|Australia|2020-05-24	Oceania|hCoV-19/Australia/VIC1948/2020|EPI ISL 480672|B.1.1|Australia|2020-06-09	0.0003421130	Oceania
Oceania|hCoV-19/Australia/VIC1783/2020|EPI ISL 456646|B.1|Australia|2020-05-26	Oceania|hCoV-19/Australia/VIC1948/2020|EPI ISL 480672|B.1.1|Australia|2020-06-09	0.0003440709	Oceania
Oceania|hCoV-19/Australia/NSW615/2020|EPI ISL 490024|B.1.36|Australia|2020-05-27	Oceania|hCoV-19/Australia/VIC1948/2020|EPI ISL 480672|B.1.1|Australia|2020-06-09	0.0004423473	Oceania
Oceania|hCoV-19/Australia/VIC1787/2020|EPI ISL 456649|A|Australia|2020-05-27	Oceania|hCoV-19/Australia/VIC1948/2020|EPI ISL 480672|B.1.1|Australia|2020-06-09	0.0006428084	Oceania
Oceania|hCoV-19/Australia/VIC1786/2020|EPI ISL 456648|B.1.1|Australia|2020-05-27	Oceania|hCoV-19/Australia/VIC1948/2020|EPI ISL 480672|B.1.1|Australia|2020-06-09	0.0003768466	Oceania
Oceania|hCoV-19/Australia/VIC1826/2020|EPI ISL 521876|B.1|Australia|2020-05-28	Oceania|hCoV-19/Australia/VIC1948/2020|EPI ISL 480672|B.1.1|Australia|2020-06-09	0.0004712540	Oceania
Oceania|hCoV-19/Australia/VIC1804/2020|EPI ISL 480630|B.1|Australia|2020-05-28	Oceania|hCoV-19/Australia/VIC1948/2020|EPI ISL 480672|B.1.1|Australia|2020-06-09	0.0004410125	Oceania
Oceania|hCoV-19/Australia/VIC1825/2020|EPI ISL 521875|B.6|Australia|2020-05-29	Oceania|hCoV-19/Australia/VIC1948/2020|EPI ISL 480672|B.1.1|Australia|2020-06-09	0.0005723386	Oceania
Oceania|hCoV-19/Australia/VIC1803/2020|EPI ISL 480629|B.6|Australia|2020-05-29	Oceania|hCoV-19/Australia/VIC1948/2020|EPI ISL 480672|B.1.1|Australia|2020-06-09	0.0005827950	Oceania
Oceania|hCoV-19/Australia/VIC1838/2020|EPI ISL 521884|B.1.1|Australia|2020-05-30	Oceania|hCoV-19/Australia/VIC1948/2020|EPI ISL 480672|B.1.1|Australia|2020-06-09	0.0001682451	Oceania
Oceania|hCoV-19/Australia/WA64/2020|EPI ISL 512717|B.1|Australia|2020-05-30	Oceania|hCoV-19/Australia/VIC1948/2020|EPI ISL 480672|B.1.1|Australia|2020-06-09	0.0005445916	Oceania
Oceania|hCoV-19/Australia/VIC1816/2020|EPI ISL 480640|B.1.1|Australia|2020-05-30	Oceania|hCoV-19/Australia/VIC1948/2020|EPI ISL 480672|B.1.1|Australia|2020-06-09	0.0001690185	Oceania
Oceania|hCoV-19/Australia/NSW621/2020|EPI ISL 490030|B.1.1.1|Australia|2020-05-31	Oceania|hCoV-19/Australia/VIC1948/2020|EPI ISL 480672|B.1.1|Australia|2020-06-09	0.0004082865	Oceania
Oceania|hCoV-19/Australia/VIC1894/2020|EPI ISL 480650|B.1.1|Australia|2020-05-31	Oceania|hCoV-19/Australia/VIC1948/2020|EPI ISL 480672|B.1.1|Australia|2020-06-09	0.0001690300	Oceania
Oceania|hCoV-19/Australia/VIC1892/2020|EPI ISL 480649|B.6|Australia|2020-05-31	Oceania|hCoV-19/Australia/VIC1948/2020|EPI ISL 480672|B.1.1|Australia|2020-06-09	0.0006120551	Oceania
Oceania|hCoV-19/Australia/VIC1820/2020|EPI ISL 561722|B|Australia|2020-05-31	Oceania|hCoV-19/Australia/VIC1948/2020|EPI ISL 480672|B.1.1|Australia|2020-06-09	0.0004475742	Oceania
Oceania|hCoV-19/Australia/VIC2013/2020|EPI ISL 480655|B.1.1.1|Australia|2020-06-01	Oceania|hCoV-19/Australia/VIC1948/2020|EPI ISL 480672|B.1.1|Australia|2020-06-09	0.0003379699	Oceania
Oceania|hCoV-19/Australia/VIC1899/2020|EPI ISL 480653|B.1.247|Australia|2020-06-01	Oceania|hCoV-19/Australia/VIC1948/2020|EPI ISL 480672|B.1.1|Australia|2020-06-09	0.0003719048	Oceania
Oceania|hCoV-19/Australia/VIC2011/2020|EPI ISL 480656|B.1.186|Australia|2020-06-01	Oceania|hCoV-19/Australia/VIC1948/2020|EPI ISL 480672|B.1.1|Australia|2020-06-09	0.0003751878	Oceania
Oceania|hCoV-19/Australia/VIC2012/2020|EPI ISL 480654|B.1.1.1|Australia|2020-06-01	Oceania|hCoV-19/Australia/VIC1948/2020|EPI ISL 480672|B.1.1|Australia|2020-06-09	0.0004033151	Oceania
Oceania|hCoV-19/Australia/VIC2021/2020|EPI ISL 480663|B.1.247|Australia|2020-06-03	Oceania|hCoV-19/Australia/VIC1948/2020|EPI ISL 480672|B.1.1|Australia|2020-06-09	0.0005506490	Oceania
Oceania|hCoV-19/Australia/WA67/2020|EPI ISL 512720|B.1.1|Australia|2020-06-04	Oceania|hCoV-19/Australia/VIC1948/2020|EPI ISL 480672|B.1.1|Australia|2020-06-09	0.0002042083	Oceania
Oceania|hCoV-19/Australia/VIC2025/2020|EPI ISL 480665|B.1.1.1|Australia|2020-06-05	Oceania|hCoV-19/Australia/VIC1948/2020|EPI ISL 480672|B.1.1|Australia|2020-06-09	0.0003024310	Oceania
Oceania|hCoV-19/Australia/VIC2027/2020|EPI ISL 480668|B.1.160|Australia|2020-06-06	Oceania|hCoV-19/Australia/VIC1948/2020|EPI ISL 480672|B.1.1|Australia|2020-06-09	0.0005714447	Oceania
Oceania|hCoV-19/Australia/VIC2026/2020|EPI ISL 480667|B.1.247|Australia|2020-06-06	Oceania|hCoV-19/Australia/VIC1948/2020|EPI ISL 480672|B.1.1|Australia|2020-06-09	0.0003713525	Oceania
Oceania|hCoV-19/Australia/NSW613/2020|EPI ISL 490022|B.1.1|Australia|2020-06-07	Oceania|hCoV-19/Australia/VIC1948/2020|EPI ISL 480672|B.1.1|Australia|2020-06-09	0.0003061834	Oceania
Oceania|hCoV-19/Australia/VIC1944/2020|EPI ISL 480669|B.1.1.1|Australia|2020-06-07	Oceania|hCoV-19/Australia/VIC1948/2020|EPI ISL 480672|B.1.1|Australia|2020-06-09	0.0003023700	Oceania
Oceania|hCoV-19/Australia/NSW597/2020|EPI ISL 478709|B.4|Australia|2020-06-08	Oceania|hCoV-19/Australia/VIC1948/2020|EPI ISL 480672|B.1.1|Australia|2020-06-09	0.0008171060	Oceania
Oceania|hCoV-19/Australia/NSW598/2020|EPI ISL 478710|B.1.255|Australia|2020-06-08	Oceania|hCoV-19/Australia/VIC1948/2020|EPI ISL 480672|B.1.1|Australia|2020-06-09	0.0003402723	Oceania
Oceania|hCoV-19/Australia/VIC1950/2020|EPI ISL 480674|B.1.275|Australia|2020-06-09	Oceania|hCoV-19/Australia/VIC1948/2020|EPI ISL 480672|B.1.1|Australia|2020-06-09	0.0004705079	Oceania
Oceania|hCoV-19/Australia/NSW631/2020|EPI ISL 490040|B.1.1|Australia|2020-06-09	Oceania|hCoV-19/Australia/VIC1948/2020|EPI ISL 480672|B.1.1|Australia|2020-06-09	0.0003061923	Oceania
Oceania|hCoV-19/Australia/NSW02/2020|EPI ISL 408976|B|Australia|2020-01-22	Oceania|hCoV-19/Australia/VIC1953/2020|EPI ISL 480677|B.1.246|Australia|2020-06-09	0.0003364725	Oceania
Oceania|hCoV-19/Australia/NSW01/2020|EPI ISL 407893|A|Australia|2020-01-24	Oceania|hCoV-19/Australia/VIC1953/2020|EPI ISL 480677|B.1.246|Australia|2020-06-09	0.0003359936	Oceania
Oceania|hCoV-19/Australia/NSW04/2020|EPI ISL 417030|A|Australia|2020-01-24	Oceania|hCoV-19/Australia/VIC1953/2020|EPI ISL 480677|B.1.246|Australia|2020-06-09	0.0004368185	Oceania
Oceania|hCoV-19/Australia/VIC02/2020|EPI ISL 416410|B|Australia|2020-01-24	Oceania|hCoV-19/Australia/VIC1953/2020|EPI ISL 480677|B.1.246|Australia|2020-06-09	0.0003391077	Oceania
Oceania|hCoV-19/Australia/VIC01/2020|EPI ISL 406844|B|Australia|2020-01-25	Oceania|hCoV-19/Australia/VIC1953/2020|EPI ISL 480677|B.1.246|Australia|2020-06-09	0.0003697587	Oceania
Oceania|hCoV-19/Australia/NSW03/2020|EPI ISL 408977|B|Australia|2020-01-25	Oceania|hCoV-19/Australia/VIC1953/2020|EPI ISL 480677|B.1.246|Australia|2020-06-09	0.0003024019	Oceania
Oceania|hCoV-19/Australia/NSW2153/2020|EPI ISL 509505|B.1.5|Australia|2020-01-25	Oceania|hCoV-19/Australia/VIC1953/2020|EPI ISL 480677|B.1.246|Australia|2020-06-09	0.0001679908	Oceania
Oceania|hCoV-19/Australia/QLD01/2020|EPI ISL 407894|A|Australia|2020-01-28	Oceania|hCoV-19/Australia/VIC1953/2020|EPI ISL 480677|B.1.246|Australia|2020-06-09	0.0004032319	Oceania
Oceania|hCoV-19/Australia/VPRL014/2020|EPI ISL 455603|B.1|Australia|2020-01-30	Oceania|hCoV-19/Australia/VIC1953/2020|EPI ISL 480677|B.1.246|Australia|2020-06-09	0.0003359936	Oceania
Oceania|hCoV-19/Australia/QLD02/2020|EPI ISL 407896|A|Australia|2020-01-30	Oceania|hCoV-19/Australia/VIC1953/2020|EPI ISL 480677|B.1.246|Australia|2020-06-09	0.0004704566	Oceania
Oceania|hCoV-19/Australia/SA01/2020|EPI ISL 480778|B.1|Australia|2020-01-30	Oceania|hCoV-19/Australia/VIC1953/2020|EPI ISL 480677|B.1.246|Australia|2020-06-09	0.0003364456	Oceania
Oceania|hCoV-19/Australia/SA04/2020|EPI ISL 480781|B.1|Australia|2020-01-30	Oceania|hCoV-19/Australia/VIC1953/2020|EPI ISL 480677|B.1.246|Australia|2020-06-09	0.0003380033	Oceania
Oceania|hCoV-19/Australia/VIC13/2020|EPI ISL 419733|B|Australia|2020-01-31	Oceania|hCoV-19/Australia/VIC1953/2020|EPI ISL 480677|B.1.246|Australia|2020-06-09	0.0004037494	Oceania
Oceania|hCoV-19/Australia/VIC14/2020|EPI ISL 419734|B|Australia|2020-02-02	Oceania|hCoV-19/Australia/VIC1953/2020|EPI ISL 480677|B.1.246|Australia|2020-06-09	0.0003072493	Oceania
Oceania|hCoV-19/Australia/QLD03/2020|EPI ISL 410717|A|Australia|2020-02-05	Oceania|hCoV-19/Australia/VIC1953/2020|EPI ISL 480677|B.1.246|Australia|2020-06-09	0.0004368435	Oceania
Oceania|hCoV-19/Australia/QLD04/2020|EPI ISL 410718|A|Australia|2020-02-05	Oceania|hCoV-19/Australia/VIC1953/2020|EPI ISL 480677|B.1.246|Australia|2020-06-09	0.0004032319	Oceania
Oceania|hCoV-19/Australia/VIC07/2020|EPI ISL 416415|A|Australia|2020-02-08	Oceania|hCoV-19/Australia/VIC1953/2020|EPI ISL 480677|B.1.246|Australia|2020-06-09	0.0004368436	Oceania
Oceania|hCoV-19/Australia/SAP097/2020|EPI ISL 468039|B|Australia|2020-02-22	Oceania|hCoV-19/Australia/VIC1953/2020|EPI ISL 480677|B.1.246|Australia|2020-06-09	0.0003696346	Oceania
Oceania|hCoV-19/Australia/WA11/2020|EPI ISL 420456|B|Australia|2020-02-22	Oceania|hCoV-19/Australia/VIC1953/2020|EPI ISL 480677|B.1.246|Australia|2020-06-09	0.0003696548	Oceania
Oceania|hCoV-19/Australia/WA34/2020|EPI ISL 470851|B|Australia|2020-02-27	Oceania|hCoV-19/Australia/VIC1953/2020|EPI ISL 480677|B.1.246|Australia|2020-06-09	0.0003696175	Oceania
Oceania|hCoV-19/New Zealand/20VR0174/2020|EPI ISL 413490|B.4|New Zealand|2020-02-27	Oceania|hCoV-19/Australia/VIC1953/2020|EPI ISL 480677|B.1.246|Australia|2020-06-09	0.0004369572	Oceania
Oceania|hCoV-19/Australia/NSW05/2020|EPI ISL 412975|B.4|Australia|2020-02-28	Oceania|hCoV-19/Australia/VIC1953/2020|EPI ISL 480677|B.1.246|Australia|2020-06-09	0.0004705134	Oceania
Oceania|hCoV-19/Australia/QLDID922/2020|EPI ISL 418799|B|Australia|2020-02-28	Oceania|hCoV-19/Australia/VIC1953/2020|EPI ISL 480677|B.1.246|Australia|2020-06-09	0.0004368310	Oceania
Oceania|hCoV-19/Australia/NSW09/2020|EPI ISL 413595|B.4|Australia|2020-02-28	Oceania|hCoV-19/Australia/VIC1953/2020|EPI ISL 480677|B.1.246|Australia|2020-06-09	0.0005105158	Oceania
Oceania|hCoV-19/Australia/NSW08/2020|EPI ISL 413594|B|Australia|2020-02-28	Oceania|hCoV-19/Australia/VIC1953/2020|EPI ISL 480677|B.1.246|Australia|2020-06-09	0.0002722070	Oceania
Oceania|hCoV-19/Australia/NSW10/2020|EPI ISL 413596|B|Australia|2020-02-28	Oceania|hCoV-19/Australia/VIC1953/2020|EPI ISL 480677|B.1.246|Australia|2020-06-09	0.0002722163	Oceania
Oceania|hCoV-19/Australia/NSW219/2020|EPI ISL 427643|B|Australia|2020-02-28	Oceania|hCoV-19/Australia/VIC1953/2020|EPI ISL 480677|B.1.246|Australia|2020-06-09	0.0002722255	Oceania
Oceania|hCoV-19/Australia/NSW07/2020|EPI ISL 413214|B.4|Australia|2020-02-29	Oceania|hCoV-19/Australia/VIC1953/2020|EPI ISL 480677|B.1.246|Australia|2020-06-09	0.0004368838	Oceania
Oceania|hCoV-19/Australia/QLD09/2020|EPI ISL 414414|B.4|Australia|2020-02-29	Oceania|hCoV-19/Australia/VIC1953/2020|EPI ISL 480677|B.1.246|Australia|2020-06-09	0.0004704999	Oceania
Oceania|hCoV-19/Australia/NSW06/2020|EPI ISL 413213|B.4|Australia|2020-02-29	Oceania|hCoV-19/Australia/VIC1953/2020|EPI ISL 480677|B.1.246|Australia|2020-06-09	0.0005041262	Oceania
Oceania|hCoV-19/New Zealand/20VR0189/2020|EPI ISL 416519|B.1.1|New Zealand|2020-03-02	Oceania|hCoV-19/Australia/VIC1953/2020|EPI ISL 480677|B.1.246|Australia|2020-06-09	0.0002351986	Oceania
Oceania|hCoV-19/Australia/VIC04/2020|EPI ISL 416412|B.4|Australia|2020-03-02	Oceania|hCoV-19/Australia/VIC1953/2020|EPI ISL 480677|B.1.246|Australia|2020-06-09	0.0005713665	Oceania
Oceania|hCoV-19/Australia/NSW11/2020|EPI ISL 413597|B.4|Australia|2020-03-02	Oceania|hCoV-19/Australia/VIC1953/2020|EPI ISL 480677|B.1.246|Australia|2020-06-09	0.0004083754	Oceania
Oceania|hCoV-19/Australia/NSW217/2020|EPI ISL 427644|B.4|Australia|2020-03-02	Oceania|hCoV-19/Australia/VIC1953/2020|EPI ISL 480677|B.1.246|Australia|2020-06-09	0.0004083893	Oceania
Oceania|hCoV-19/Australia/SAP098/2020|EPI ISL 483066|B.4|Australia|2020-03-03	Oceania|hCoV-19/Australia/VIC1953/2020|EPI ISL 480677|B.1.246|Australia|2020-06-09	0.0005041726	Oceania
Oceania|hCoV-19/Australia/NSW15/2020|EPI ISL 417383|B.4|Australia|2020-03-03	Oceania|hCoV-19/Australia/VIC1953/2020|EPI ISL 480677|B.1.246|Australia|2020-06-09	0.0005041174	Oceania
Oceania|hCoV-19/New Zealand/20VR1109/2020|EPI ISL 456190|B.31|New Zealand|2020-03-03	Oceania|hCoV-19/Australia/VIC1953/2020|EPI ISL 480677|B.1.246|Australia|2020-06-09	0.0006386601	Oceania
Oceania|hCoV-19/Australia/NSW14/2020|EPI ISL 413600|B.4|Australia|2020-03-03	Oceania|hCoV-19/Australia/VIC1953/2020|EPI ISL 480677|B.1.246|Australia|2020-06-09	0.0004083801	Oceania
Oceania|hCoV-19/Australia/NSW22/2020|EPI ISL 427649|B.4|Australia|2020-03-03	Oceania|hCoV-19/Australia/VIC1953/2020|EPI ISL 480677|B.1.246|Australia|2020-06-09	0.0004424437	Oceania
Oceania|hCoV-19/Australia/VPRL004/2020|EPI ISL 455596|B.4|Australia|2020-03-03	Oceania|hCoV-19/Australia/VIC1953/2020|EPI ISL 480677|B.1.246|Australia|2020-06-09	0.0005042065	Oceania
Oceania|hCoV-19/Australia/SAP217/2020|EPI ISL 483073|B|Australia|2020-03-03	Oceania|hCoV-19/Australia/VIC1953/2020|EPI ISL 480677|B.1.246|Australia|2020-06-09	0.0004075747	Oceania
Oceania|hCoV-19/Australia/SAP099/2020|EPI ISL 468038|B.4|Australia|2020-03-04	Oceania|hCoV-19/Australia/VIC1953/2020|EPI ISL 480677|B.1.246|Australia|2020-06-09	0.0005378200	Oceania
Oceania|hCoV-19/Australia/NSW21/2020|EPI ISL 417386|B.4|Australia|2020-03-04	Oceania|hCoV-19/Australia/VIC1953/2020|EPI ISL 480677|B.1.246|Australia|2020-06-09	0.0004705216	Oceania
Oceania|hCoV-19/Australia/WA06/2020|EPI ISL 420534|B.1.98|Australia|2020-03-04	Oceania|hCoV-19/Australia/VIC1953/2020|EPI ISL 480677|B.1.246|Australia|2020-06-09	0.0002018858	Oceania
Oceania|hCoV-19/Australia/NSW12/2020|EPI ISL 413598|B.4|Australia|2020-03-04	Oceania|hCoV-19/Australia/VIC1953/2020|EPI ISL 480677|B.1.246|Australia|2020-06-09	0.0005105158	Oceania
Oceania|hCoV-19/Australia/NSW23/2020|EPI ISL 427650|B.4|Australia|2020-03-04	Oceania|hCoV-19/Australia/VIC1953/2020|EPI ISL 480677|B.1.246|Australia|2020-06-09	0.0004424231	Oceania
Oceania|hCoV-19/Australia/NSW65/2020|EPI ISL 427645|B.4|Australia|2020-03-04	Oceania|hCoV-19/Australia/VIC1953/2020|EPI ISL 480677|B.1.246|Australia|2020-06-09	0.0004764655	Oceania
Oceania|hCoV-19/Australia/NSW13/2020|EPI ISL 413599|B.4|Australia|2020-03-04	Oceania|hCoV-19/Australia/VIC1953/2020|EPI ISL 480677|B.1.246|Australia|2020-06-09	0.0004424231	Oceania
Oceania|hCoV-19/New Zealand/20VR0195/2020|EPI ISL 534335|B.1.1|New Zealand|2020-03-04	Oceania|hCoV-19/Australia/VIC1953/2020|EPI ISL 480677|B.1.246|Australia|2020-06-09	0.0002396834	Oceania
Oceania|hCoV-19/Australia/NSW25/2020|EPI ISL 417388|B.6|Australia|2020-03-05	Oceania|hCoV-19/Australia/VIC1953/2020|EPI ISL 480677|B.1.246|Australia|2020-06-09	0.0005040885	Oceania
Oceania|hCoV-19/Australia/NSW18/2020|EPI ISL 417384|B.4|Australia|2020-03-05	Oceania|hCoV-19/Australia/VIC1953/2020|EPI ISL 480677|B.1.246|Australia|2020-06-09	0.0005041030	Oceania
Oceania|hCoV-19/Australia/NSW66/2020|EPI ISL 427646|B.4|Australia|2020-03-05	Oceania|hCoV-19/Australia/VIC1953/2020|EPI ISL 480677|B.1.246|Australia|2020-06-09	0.0004764655	Oceania
Oceania|hCoV-19/Australia/TAS54/2020|EPI ISL 522729|B.4|Australia|2020-03-05	Oceania|hCoV-19/Australia/VIC1953/2020|EPI ISL 480677|B.1.246|Australia|2020-06-09	0.0004736006	Oceania
Oceania|hCoV-19/New Zealand/20VR0206/2020|EPI ISL 416526|B.4|New Zealand|2020-03-05	Oceania|hCoV-19/Australia/VIC1953/2020|EPI ISL 480677|B.1.246|Australia|2020-06-09	0.0004794738	Oceania
Oceania|hCoV-19/Australia/NSW24/2020|EPI ISL 417387|B.4|Australia|2020-03-06	Oceania|hCoV-19/Australia/VIC1953/2020|EPI ISL 480677|B.1.246|Australia|2020-06-09	0.0005041262	Oceania
Oceania|hCoV-19/Australia/NSW19/2020|EPI ISL 417385|B.4|Australia|2020-03-06	Oceania|hCoV-19/Australia/VIC1953/2020|EPI ISL 480677|B.1.246|Australia|2020-06-09	0.0005041174	Oceania
Oceania|hCoV-19/Australia/NSW155/2020|EPI ISL 427647|B.1.1|Australia|2020-03-06	Oceania|hCoV-19/Australia/VIC1953/2020|EPI ISL 480677|B.1.246|Australia|2020-06-09	0.0002381912	Oceania
Oceania|hCoV-19/Australia/NSW33/2020|EPI ISL 427654|B.4|Australia|2020-03-06	Oceania|hCoV-19/Australia/VIC1953/2020|EPI ISL 480677|B.1.246|Australia|2020-06-09	0.0004424438	Oceania
Oceania|hCoV-19/Australia/VPRL002/2020|EPI ISL 455595|B|Australia|2020-03-06	Oceania|hCoV-19/Australia/VIC1953/2020|EPI ISL 480677|B.1.246|Australia|2020-06-09	0.0004032865	Oceania
Oceania|hCoV-19/Australia/VIC06/2020|EPI ISL 416414|B.4|Australia|2020-03-06	Oceania|hCoV-19/Australia/VIC1953/2020|EPI ISL 480677|B.1.246|Australia|2020-06-09	0.0005129136	Oceania
Oceania|hCoV-19/Australia/VIC18/2020|EPI ISL 419737|B.40|Australia|2020-03-07	Oceania|hCoV-19/Australia/VIC1953/2020|EPI ISL 480677|B.1.246|Australia|2020-06-09	0.0006050543	Oceania
Oceania|hCoV-19/Australia/NSW27/2020|EPI ISL 417390|B.1.1|Australia|2020-03-08	Oceania|hCoV-19/Australia/VIC1953/2020|EPI ISL 480677|B.1.246|Australia|2020-06-09	0.0003024106	Oceania
Oceania|hCoV-19/Australia/NSW28/2020|EPI ISL 417391|B.4|Australia|2020-03-08	Oceania|hCoV-19/Australia/VIC1953/2020|EPI ISL 480677|B.1.246|Australia|2020-06-09	0.0005713829	Oceania
Oceania|hCoV-19/Australia/NSW35/2020|EPI ISL 417393|B.4|Australia|2020-03-08	Oceania|hCoV-19/Australia/VIC1953/2020|EPI ISL 480677|B.1.246|Australia|2020-06-09	0.0005445616	Oceania
Oceania|hCoV-19/Australia/NSW29/2020|EPI ISL 427651|B|Australia|2020-03-08	Oceania|hCoV-19/Australia/VIC1953/2020|EPI ISL 480677|B.1.246|Australia|2020-06-09	0.0003743382	Oceania
Oceania|hCoV-19/Australia/NSW153/2020|EPI ISL 427653|B.1.1|Australia|2020-03-08	Oceania|hCoV-19/Australia/VIC1953/2020|EPI ISL 480677|B.1.246|Australia|2020-06-09	0.0002381912	Oceania
Oceania|hCoV-19/Australia/NSW375/2020|EPI ISL 451635|B.4|Australia|2020-03-08	Oceania|hCoV-19/Australia/VIC1953/2020|EPI ISL 480677|B.1.246|Australia|2020-06-09	0.0005445801	Oceania
Oceania|hCoV-19/Australia/NSW252/2020|EPI ISL 451517|B.4|Australia|2020-03-08	Oceania|hCoV-19/Australia/VIC1953/2020|EPI ISL 480677|B.1.246|Australia|2020-06-09	0.0004764655	Oceania
Oceania|hCoV-19/Australia/VIC19/2020|EPI ISL 419738|B.39|Australia|2020-03-08	Oceania|hCoV-19/Australia/VIC1953/2020|EPI ISL 480677|B.1.246|Australia|2020-06-09	0.0005429609	Oceania
Oceania|hCoV-19/Australia/NSW26/2020|EPI ISL 417389|B.4|Australia|2020-03-09	Oceania|hCoV-19/Australia/VIC1953/2020|EPI ISL 480677|B.1.246|Australia|2020-06-09	0.0005713891	Oceania
Oceania|hCoV-19/Australia/VIC23/2020|EPI ISL 419743|B.40|Australia|2020-03-09	Oceania|hCoV-19/Australia/VIC1953/2020|EPI ISL 480677|B.1.246|Australia|2020-06-09	0.0005713829	Oceania
Oceania|hCoV-19/Australia/VIC21/2020|EPI ISL 419740|B.40|Australia|2020-03-09	Oceania|hCoV-19/Australia/VIC1953/2020|EPI ISL 480677|B.1.246|Australia|2020-06-09	0.0006050061	Oceania
Oceania|hCoV-19/Australia/VIC22/2020|EPI ISL 419742|B.1|Australia|2020-03-09	Oceania|hCoV-19/Australia/VIC1953/2020|EPI ISL 480677|B.1.246|Australia|2020-06-09	0.0002015738	Oceania
Oceania|hCoV-19/Australia/NSW154/2020|EPI ISL 427652|B.1.1|Australia|2020-03-09	Oceania|hCoV-19/Australia/VIC1953/2020|EPI ISL 480677|B.1.246|Australia|2020-06-09	0.0002381912	Oceania
Oceania|hCoV-19/Australia/NSW2155/2020|EPI ISL 500633|B.4|Australia|2020-03-09	Oceania|hCoV-19/Australia/VIC1953/2020|EPI ISL 480677|B.1.246|Australia|2020-06-09	0.0004705314	Oceania
Oceania|hCoV-19/Australia/NSW2154/2020|EPI ISL 500632|B.1.1|Australia|2020-03-09	Oceania|hCoV-19/Australia/VIC1953/2020|EPI ISL 480677|B.1.246|Australia|2020-06-09	0.0002688220	Oceania
Oceania|hCoV-19/Australia/VIC26/2020|EPI ISL 419745|B.3|Australia|2020-03-10	Oceania|hCoV-19/Australia/VIC1953/2020|EPI ISL 480677|B.1.246|Australia|2020-06-09	0.0003696217	Oceania
Oceania|hCoV-19/Australia/NSW31/2020|EPI ISL 417392|B.4|Australia|2020-03-10	Oceania|hCoV-19/Australia/VIC1953/2020|EPI ISL 480677|B.1.246|Australia|2020-06-09	0.0005041174	Oceania
Oceania|hCoV-19/Australia/VIC30/2020|EPI ISL 419749|B.4|Australia|2020-03-10	Oceania|hCoV-19/Australia/VIC1953/2020|EPI ISL 480677|B.1.246|Australia|2020-06-09	0.0004705081	Oceania
Oceania|hCoV-19/Australia/VIC36/2020|EPI ISL 419765|B|Australia|2020-03-10	Oceania|hCoV-19/Australia/VIC1953/2020|EPI ISL 480677|B.1.246|Australia|2020-06-09	0.0004368713	Oceania
Oceania|hCoV-19/Australia/VIC31/2020|EPI ISL 419750|B.1|Australia|2020-03-10	Oceania|hCoV-19/Australia/VIC1953/2020|EPI ISL 480677|B.1.246|Australia|2020-06-09	0.0001343708	Oceania
Oceania|hCoV-19/Australia/NSW36/2020|EPI ISL 417394|B.40|Australia|2020-03-10	Oceania|hCoV-19/Australia/VIC1953/2020|EPI ISL 480677|B.1.246|Australia|2020-06-09	0.0004764716	Oceania
Oceania|hCoV-19/Australia/NSW38/2020|EPI ISL 417396|B.6|Australia|2020-03-10	Oceania|hCoV-19/Australia/VIC1953/2020|EPI ISL 480677|B.1.246|Australia|2020-06-09	0.0004424158	Oceania
Oceania|hCoV-19/Australia/NSW41/2020|EPI ISL 417399|B.40|Australia|2020-03-10	Oceania|hCoV-19/Australia/VIC1953/2020|EPI ISL 480677|B.1.246|Australia|2020-06-09	0.0003743254	Oceania
Oceania|hCoV-19/Australia/NSW44/2020|EPI ISL 417400|B.6|Australia|2020-03-10	Oceania|hCoV-19/Australia/VIC1953/2020|EPI ISL 480677|B.1.246|Australia|2020-06-09	0.0004424029	Oceania
Oceania|hCoV-19/Australia/NSW46/2020|EPI ISL 427658|B.3|Australia|2020-03-10	Oceania|hCoV-19/Australia/VIC1953/2020|EPI ISL 480677|B.1.246|Australia|2020-06-09	0.0003403926	Oceania
Oceania|hCoV-19/Australia/NSW51/2020|EPI ISL 427660|B.40|Australia|2020-03-10	Oceania|hCoV-19/Australia/VIC1953/2020|EPI ISL 480677|B.1.246|Australia|2020-06-09	0.0003743381	Oceania
Oceania|hCoV-19/Australia/NSW376/2020|EPI ISL 451636|B.4|Australia|2020-03-10	Oceania|hCoV-19/Australia/VIC1953/2020|EPI ISL 480677|B.1.246|Australia|2020-06-09	0.0004764794	Oceania
Oceania|hCoV-19/Australia/NSW103/2020|EPI ISL 427657|B.1.5|Australia|2020-03-10	Oceania|hCoV-19/Australia/VIC1953/2020|EPI ISL 480677|B.1.246|Australia|2020-06-09	0.0001360865	Oceania
Oceania|hCoV-19/Australia/NSW63/2020|EPI ISL 427664|B|Australia|2020-03-10	Oceania|hCoV-19/Australia/VIC1953/2020|EPI ISL 480677|B.1.246|Australia|2020-06-09	0.0003062809	Oceania
Oceania|hCoV-19/Australia/NSW49/2020|EPI ISL 427659|B.6|Australia|2020-03-10	Oceania|hCoV-19/Australia/VIC1953/2020|EPI ISL 480677|B.1.246|Australia|2020-06-09	0.0004424308	Oceania
Oceania|hCoV-19/Australia/NSW2159/2020|EPI ISL 500637|B.1.5|Australia|2020-03-10	Oceania|hCoV-19/Australia/VIC1953/2020|EPI ISL 480677|B.1.246|Australia|2020-06-09	0.0001343860	Oceania
Oceania|hCoV-19/Australia/VIC29/2020|EPI ISL 419748|B.1.1|Australia|2020-03-10	Oceania|hCoV-19/Australia/VIC1953/2020|EPI ISL 480677|B.1.246|Australia|2020-06-09	0.0003024309	Oceania
Oceania|hCoV-19/Australia/NSW2139/2020|EPI ISL 500627|B.4|Australia|2020-03-10	Oceania|hCoV-19/Australia/VIC1953/2020|EPI ISL 480677|B.1.246|Australia|2020-06-09	0.0005377905	Oceania
Oceania|hCoV-19/New Zealand/20VR0712/2020|EPI ISL 456163|B.1.1|New Zealand|2020-03-11	Oceania|hCoV-19/Australia/VIC1953/2020|EPI ISL 480677|B.1.246|Australia|2020-06-09	0.0002351986	Oceania
Oceania|hCoV-19/Australia/QLDID921/2020|EPI ISL 417033|B.6|Australia|2020-03-11	Oceania|hCoV-19/Australia/VIC1953/2020|EPI ISL 480677|B.1.246|Australia|2020-06-09	0.0004368588	Oceania
Oceania|hCoV-19/Australia/VIC44/2020|EPI ISL 419767|B.1|Australia|2020-03-11	Oceania|hCoV-19/Australia/VIC1953/2020|EPI ISL 480677|B.1.246|Australia|2020-06-09	0.0001679796	Oceania
Oceania|hCoV-19/Australia/VIC39/2020|EPI ISL 419757|B.1|Australia|2020-03-11	Oceania|hCoV-19/Australia/VIC1953/2020|EPI ISL 480677|B.1.246|Australia|2020-06-09	0.0002015761	Oceania
Oceania|hCoV-19/Australia/QLDID920/2020|EPI ISL 417032|B.1.5|Australia|2020-03-11	Oceania|hCoV-19/Australia/VIC1953/2020|EPI ISL 480677|B.1.246|Australia|2020-06-09	0.0001343770	Oceania
Oceania|hCoV-19/Australia/VIC45/2020|EPI ISL 419802|B.1.1|Australia|2020-03-11	Oceania|hCoV-19/Australia/VIC1953/2020|EPI ISL 480677|B.1.246|Australia|2020-06-09	0.0002351986	Oceania
Oceania|hCoV-19/Australia/NSW40/2020|EPI ISL 417398|B.4|Australia|2020-03-11	Oceania|hCoV-19/Australia/VIC1953/2020|EPI ISL 480677|B.1.246|Australia|2020-06-09	0.0005105217	Oceania
Oceania|hCoV-19/Australia/NSW52/2020|EPI ISL 417405|B|Australia|2020-03-11	Oceania|hCoV-19/Australia/VIC1953/2020|EPI ISL 480677|B.1.246|Australia|2020-06-09	0.0003743254	Oceania
Oceania|hCoV-19/Australia/NSW39/2020|EPI ISL 417397|B.1.5|Australia|2020-03-11	Oceania|hCoV-19/Australia/VIC1953/2020|EPI ISL 480677|B.1.246|Australia|2020-06-09	0.0001360819	Oceania
Oceania|hCoV-19/Australia/NSW102/2020|EPI ISL 427656|B.1.5|Australia|2020-03-11	Oceania|hCoV-19/Australia/VIC1953/2020|EPI ISL 480677|B.1.246|Australia|2020-06-09	0.0001360865	Oceania
Oceania|hCoV-19/Australia/NSW34/2020|EPI ISL 427655|B.4|Australia|2020-03-11	Oceania|hCoV-19/Australia/VIC1953/2020|EPI ISL 480677|B.1.246|Australia|2020-06-09	0.0004764878	Oceania
Oceania|hCoV-19/Australia/VIC38/2020|EPI ISL 419756|B.1.6|Australia|2020-03-11	Oceania|hCoV-19/Australia/VIC1953/2020|EPI ISL 480677|B.1.246|Australia|2020-06-09	0.0002351821	Oceania
Oceania|hCoV-19/Australia/NSW218/2020|EPI ISL 427665|B.3|Australia|2020-03-11	Oceania|hCoV-19/Australia/VIC1953/2020|EPI ISL 480677|B.1.246|Australia|2020-06-09	0.0003743552	Oceania
Oceania|hCoV-19/Australia/VIC43/2020|EPI ISL 419763|B.1.1|Australia|2020-03-11	Oceania|hCoV-19/Australia/VIC1953/2020|EPI ISL 480677|B.1.246|Australia|2020-06-09	0.0002688433	Oceania
Oceania|hCoV-19/Australia/NSW2156/2020|EPI ISL 500634|B.39|Australia|2020-03-11	Oceania|hCoV-19/Australia/VIC1953/2020|EPI ISL 480677|B.1.246|Australia|2020-06-09	0.0005041682	Oceania
Oceania|hCoV-19/Australia/TAS124/2020|EPI ISL 522589|B|Australia|2020-03-11	Oceania|hCoV-19/Australia/VIC1953/2020|EPI ISL 480677|B.1.246|Australia|2020-06-09	0.0004129436	Oceania
Oceania|hCoV-19/New Zealand/CoV002/2020|EPI ISL 417212|B.31|New Zealand|2020-03-11	Oceania|hCoV-19/Australia/VIC1953/2020|EPI ISL 480677|B.1.246|Australia|2020-06-09	0.0005060381	Oceania
Oceania|hCoV-19/Australia/VIC50/2020|EPI ISL 419766|B.1|Australia|2020-03-12	Oceania|hCoV-19/Australia/VIC1953/2020|EPI ISL 480677|B.1.246|Australia|2020-06-09	0.0001343708	Oceania
Oceania|hCoV-19/Australia/VIC55/2020|EPI ISL 419776|B|Australia|2020-03-12	Oceania|hCoV-19/Australia/VIC1953/2020|EPI ISL 480677|B.1.246|Australia|2020-06-09	0.0004368588	Oceania
Oceania|hCoV-19/Australia/VIC52/2020|EPI ISL 419768|B.1.1.71|Australia|2020-03-12	Oceania|hCoV-19/Australia/VIC1953/2020|EPI ISL 480677|B.1.246|Australia|2020-06-09	0.0003360187	Oceania
Oceania|hCoV-19/Australia/VIC58/2020|EPI ISL 419784|B.4|Australia|2020-03-12	Oceania|hCoV-19/Australia/VIC1953/2020|EPI ISL 480677|B.1.246|Australia|2020-06-09	0.0004368713	Oceania
Oceania|hCoV-19/Australia/VIC54/2020|EPI ISL 419770|B.1|Australia|2020-03-12	Oceania|hCoV-19/Australia/VIC1953/2020|EPI ISL 480677|B.1.246|Australia|2020-06-09	0.0001679796	Oceania
Oceania|hCoV-19/Australia/VIC47/2020|EPI ISL 419759|B.40|Australia|2020-03-12	Oceania|hCoV-19/Australia/VIC1953/2020|EPI ISL 480677|B.1.246|Australia|2020-06-09	0.0006050340	Oceania
Oceania|hCoV-19/Australia/NSW50/2020|EPI ISL 417404|B.1.1|Australia|2020-03-12	Oceania|hCoV-19/Australia/VIC1953/2020|EPI ISL 480677|B.1.246|Australia|2020-06-09	0.0002722149	Oceania
Oceania|hCoV-19/Australia/NSW254/2020|EPI ISL 451519|B.4|Australia|2020-03-12	Oceania|hCoV-19/Australia/VIC1953/2020|EPI ISL 480677|B.1.246|Australia|2020-06-09	0.0005786283	Oceania
Oceania|hCoV-19/Australia/VIC48/2020|EPI ISL 419762|B.1|Australia|2020-03-12	Oceania|hCoV-19/Australia/VIC1953/2020|EPI ISL 480677|B.1.246|Australia|2020-06-09	0.0001343753	Oceania
Oceania|hCoV-19/Australia/NSW2158/2020|EPI ISL 500636|B.1.5|Australia|2020-03-12	Oceania|hCoV-19/Australia/VIC1953/2020|EPI ISL 480677|B.1.246|Australia|2020-06-09	0.0001679908	Oceania
Oceania|hCoV-19/Australia/VIC49/2020|EPI ISL 419764|B.1|Australia|2020-03-12	Oceania|hCoV-19/Australia/VIC1953/2020|EPI ISL 480677|B.1.246|Australia|2020-06-09	0.0001680234	Oceania
Oceania|hCoV-19/New Zealand/20VR0334/2020|EPI ISL 456157|B.1|New Zealand|2020-03-12	Oceania|hCoV-19/Australia/VIC1953/2020|EPI ISL 480677|B.1.246|Australia|2020-06-09	0.0001711773	Oceania
Oceania|hCoV-19/Australia/VIC62/2020|EPI ISL 419774|B.1|Australia|2020-03-13	Oceania|hCoV-19/Australia/VIC1953/2020|EPI ISL 480677|B.1.246|Australia|2020-06-09	0.0001679796	Oceania
Oceania|hCoV-19/Australia/NSW2011/2020|EPI ISL 500598|B.4|Australia|2020-03-13	Oceania|hCoV-19/Australia/VIC1953/2020|EPI ISL 480677|B.1.246|Australia|2020-06-09	0.0006050408	Oceania
Oceania|hCoV-19/Australia/VIC66/2020|EPI ISL 419780|B.4|Australia|2020-03-13	Oceania|hCoV-19/Australia/VIC1953/2020|EPI ISL 480677|B.1.246|Australia|2020-06-09	0.0004368713	Oceania
Oceania|hCoV-19/Australia/VIC70/2020|EPI ISL 419786|B|Australia|2020-03-13	Oceania|hCoV-19/Australia/VIC1953/2020|EPI ISL 480677|B.1.246|Australia|2020-06-09	0.0004032460	Oceania
Oceania|hCoV-19/Australia/WA02/2020|EPI ISL 420532|B.1.98|Australia|2020-03-13	Oceania|hCoV-19/Australia/VIC1953/2020|EPI ISL 480677|B.1.246|Australia|2020-06-09	0.0001682347	Oceania
Oceania|hCoV-19/Australia/NSW45/2020|EPI ISL 417401|B.6|Australia|2020-03-13	Oceania|hCoV-19/Australia/VIC1953/2020|EPI ISL 480677|B.1.246|Australia|2020-06-09	0.0004083634	Oceania
Oceania|hCoV-19/Australia/NSW47/2020|EPI ISL 417402|B.1.5|Australia|2020-03-13	Oceania|hCoV-19/Australia/VIC1953/2020|EPI ISL 480677|B.1.246|Australia|2020-06-09	0.0002041432	Oceania
Oceania|hCoV-19/Australia/NSW607/2020|EPI ISL 490017|B.40|Australia|2020-03-13	Oceania|hCoV-19/Australia/VIC1953/2020|EPI ISL 480677|B.1.246|Australia|2020-06-09	0.0003743381	Oceania
Oceania|hCoV-19/Australia/NSW592/2020|EPI ISL 478704|B.1.5|Australia|2020-03-13	Oceania|hCoV-19/Australia/VIC1953/2020|EPI ISL 480677|B.1.246|Australia|2020-06-09	0.0001360865	Oceania
Oceania|hCoV-19/Australia/NSW2147/2020|EPI ISL 500628|B.1.5|Australia|2020-03-13	Oceania|hCoV-19/Australia/VIC1953/2020|EPI ISL 480677|B.1.246|Australia|2020-06-09	0.0002015966	Oceania
Oceania|hCoV-19/Australia/VIC64/2020|EPI ISL 419778|B.1|Australia|2020-03-13	Oceania|hCoV-19/Australia/VIC1953/2020|EPI ISL 480677|B.1.246|Australia|2020-06-09	0.0002019809	Oceania
Oceania|hCoV-19/Australia/VIC61/2020|EPI ISL 419773|B|Australia|2020-03-13	Oceania|hCoV-19/Australia/VIC1953/2020|EPI ISL 480677|B.1.246|Australia|2020-06-09	0.0004398644	Oceania
Oceania|hCoV-19/Australia/VIC63/2020|EPI ISL 419775|B.1|Australia|2020-03-13	Oceania|hCoV-19/Australia/VIC1953/2020|EPI ISL 480677|B.1.246|Australia|2020-06-09	0.0001692759	Oceania
Oceania|hCoV-19/Australia/VIC82/2020|EPI ISL 419794|B.40|Australia|2020-03-14	Oceania|hCoV-19/Australia/VIC1953/2020|EPI ISL 480677|B.1.246|Australia|2020-06-09	0.0004704863	Oceania
Oceania|hCoV-19/Australia/VIC83/2020|EPI ISL 419799|B|Australia|2020-03-14	Oceania|hCoV-19/Australia/VIC1953/2020|EPI ISL 480677|B.1.246|Australia|2020-06-09	0.0004370350	Oceania
Oceania|hCoV-19/Australia/VIC80/2020|EPI ISL 419792|B.40|Australia|2020-03-14	Oceania|hCoV-19/Australia/VIC1953/2020|EPI ISL 480677|B.1.246|Australia|2020-06-09	0.0004368713	Oceania
Oceania|hCoV-19/Australia/NSW2005/2020|EPI ISL 500597|B.1|Australia|2020-03-14	Oceania|hCoV-19/Australia/VIC1953/2020|EPI ISL 480677|B.1.246|Australia|2020-06-09	0.0002015889	Oceania
Oceania|hCoV-19/Australia/VIC84/2020|EPI ISL 419803|B.39|Australia|2020-03-14	Oceania|hCoV-19/Australia/VIC1953/2020|EPI ISL 480677|B.1.246|Australia|2020-06-09	0.0005041262	Oceania
Oceania|hCoV-19/Australia/VIC78/2020|EPI ISL 419790|B|Australia|2020-03-14	Oceania|hCoV-19/Australia/VIC1953/2020|EPI ISL 480677|B.1.246|Australia|2020-06-09	0.0003360429	Oceania
Oceania|hCoV-19/Australia/QLDID923/2020|EPI ISL 418801|B.1|Australia|2020-03-14	Oceania|hCoV-19/Australia/VIC1953/2020|EPI ISL 480677|B.1.246|Australia|2020-06-09	0.0001679796	Oceania
Oceania|hCoV-19/Australia/WA03/2020|EPI ISL 420533|B.1|Australia|2020-03-14	Oceania|hCoV-19/Australia/VIC1953/2020|EPI ISL 480677|B.1.246|Australia|2020-06-09	0.0001345788	Oceania
Oceania|hCoV-19/Australia/WA01/2020|EPI ISL 420531|B.1.98|Australia|2020-03-14	Oceania|hCoV-19/Australia/VIC1953/2020|EPI ISL 480677|B.1.246|Australia|2020-06-09	0.0002018858	Oceania
Oceania|hCoV-19/Australia/NSW54/2020|EPI ISL 417407|B.1.1|Australia|2020-03-14	Oceania|hCoV-19/Australia/VIC1953/2020|EPI ISL 480677|B.1.246|Australia|2020-06-09	0.0002381831	Oceania
Oceania|hCoV-19/Australia/NSW48/2020|EPI ISL 417403|B.6|Australia|2020-03-14	Oceania|hCoV-19/Australia/VIC1953/2020|EPI ISL 480677|B.1.246|Australia|2020-06-09	0.0004083634	Oceania
Oceania|hCoV-19/Australia/NSW256/2020|EPI ISL 451521|B.4|Australia|2020-03-14	Oceania|hCoV-19/Australia/VIC1953/2020|EPI ISL 480677|B.1.246|Australia|2020-06-09	0.0004764655	Oceania
Oceania|hCoV-19/Australia/NSW583/2020|EPI ISL 478695|B.40|Australia|2020-03-14	Oceania|hCoV-19/Australia/VIC1953/2020|EPI ISL 480677|B.1.246|Australia|2020-06-09	0.0003743381	Oceania
Oceania|hCoV-19/Australia/NSW582/2020|EPI ISL 478694|B.40|Australia|2020-03-14	Oceania|hCoV-19/Australia/VIC1953/2020|EPI ISL 480677|B.1.246|Australia|2020-06-09	0.0004083773	Oceania
Oceania|hCoV-19/Australia/VIC79/2020|EPI ISL 419791|B.40|Australia|2020-03-14	Oceania|hCoV-19/Australia/VIC1953/2020|EPI ISL 480677|B.1.246|Australia|2020-06-09	0.0004032594	Oceania
Oceania|hCoV-19/Australia/NSW2146/2020|EPI ISL 509503|B.40|Australia|2020-03-14	Oceania|hCoV-19/Australia/VIC1953/2020|EPI ISL 480677|B.1.246|Australia|2020-06-09	0.0004032595	Oceania
Oceania|hCoV-19/Australia/VIC81/2020|EPI ISL 419793|B.40|Australia|2020-03-14	Oceania|hCoV-19/Australia/VIC1953/2020|EPI ISL 480677|B.1.246|Australia|2020-06-09	0.0004032595	Oceania
Oceania|hCoV-19/Australia/SAP215/2020|EPI ISL 468001|B.1.1|Australia|2020-03-14	Oceania|hCoV-19/Australia/VIC1953/2020|EPI ISL 480677|B.1.246|Australia|2020-06-09	0.0002352776	Oceania
Oceania|hCoV-19/Australia/VIC87/2020|EPI ISL 419797|B.40|Australia|2020-03-15	Oceania|hCoV-19/Australia/VIC1953/2020|EPI ISL 480677|B.1.246|Australia|2020-06-09	0.0004704864	Oceania
Oceania|hCoV-19/Australia/NSW2144/2020|EPI ISL 527008|B.39|Australia|2020-03-15	Oceania|hCoV-19/Australia/VIC1953/2020|EPI ISL 480677|B.1.246|Australia|2020-06-09	0.0005041262	Oceania
Oceania|hCoV-19/Australia/SAP111/2020|EPI ISL 451131|B.1.1|Australia|2020-03-15	Oceania|hCoV-19/Australia/VIC1953/2020|EPI ISL 480677|B.1.246|Australia|2020-06-09	0.0002351986	Oceania
Oceania|hCoV-19/Australia/VIC90/2020|EPI ISL 419801|B.1.1|Australia|2020-03-15	Oceania|hCoV-19/Australia/VIC1953/2020|EPI ISL 480677|B.1.246|Australia|2020-06-09	0.0002688116	Oceania
Oceania|hCoV-19/Australia/NSW2004/2020|EPI ISL 500596|B.1.5|Australia|2020-03-15	Oceania|hCoV-19/Australia/VIC1953/2020|EPI ISL 480677|B.1.246|Australia|2020-06-09	0.0002351743	Oceania
Oceania|hCoV-19/Australia/VIC89/2020|EPI ISL 419800|B.1|Australia|2020-03-15	Oceania|hCoV-19/Australia/VIC1953/2020|EPI ISL 480677|B.1.246|Australia|2020-06-09	0.0002351919	Oceania
Oceania|hCoV-19/New Zealand/20VR0276/2020|EPI ISL 416539|A|New Zealand|2020-03-15	Oceania|hCoV-19/Australia/VIC1953/2020|EPI ISL 480677|B.1.246|Australia|2020-06-09	0.0004704648	Oceania
Oceania|hCoV-19/Australia/ACT0082/2020|EPI ISL 498542|B.1.1|Australia|2020-03-15	Oceania|hCoV-19/Australia/VIC1953/2020|EPI ISL 480677|B.1.246|Australia|2020-06-09	0.0002688039	Oceania
Oceania|hCoV-19/Australia/VIC92/2020|EPI ISL 419809|B.1.5|Australia|2020-03-15	Oceania|hCoV-19/Australia/VIC1953/2020|EPI ISL 480677|B.1.246|Australia|2020-06-09	0.0001343770	Oceania
Oceania|hCoV-19/Australia/NSW112/2020|EPI ISL 427666|B.1.5|Australia|2020-03-15	Oceania|hCoV-19/Australia/VIC1953/2020|EPI ISL 480677|B.1.246|Australia|2020-06-09	0.0002041501	Oceania
Oceania|hCoV-19/Australia/VIC91/2020|EPI ISL 419804|B.1.5|Australia|2020-03-15	Oceania|hCoV-19/Australia/VIC1953/2020|EPI ISL 480677|B.1.246|Australia|2020-06-09	0.0002016066	Oceania
Oceania|hCoV-19/Australia/SAP220/2020|EPI ISL 467995|B.1.5|Australia|2020-03-15	Oceania|hCoV-19/Australia/VIC1953/2020|EPI ISL 480677|B.1.246|Australia|2020-06-09	0.0002030323	Oceania
Oceania|hCoV-19/Australia/VIC09/2020|EPI ISL 416515|B|Australia|2020-03-15	Oceania|hCoV-19/Australia/VIC1953/2020|EPI ISL 480677|B.1.246|Australia|2020-06-09	0.0004407234	Oceania
Oceania|hCoV-19/Australia/VIC93/2020|EPI ISL 419815|B.3|Australia|2020-03-15	Oceania|hCoV-19/Australia/VIC1953/2020|EPI ISL 480677|B.1.246|Australia|2020-06-09	0.0003737401	Oceania
Oceania|hCoV-19/Australia/SAP410/2020|EPI ISL 492175|B.6|Australia|2020-03-15	Oceania|hCoV-19/Australia/VIC1953/2020|EPI ISL 480677|B.1.246|Australia|2020-06-09	0.0005618473	Oceania
Oceania|hCoV-19/Australia/SAP439/2020|EPI ISL 508130|B.6|Australia|2020-03-16	Oceania|hCoV-19/Australia/VIC1953/2020|EPI ISL 480677|B.1.246|Australia|2020-06-09	0.0004368584	Oceania
Oceania|hCoV-19/Australia/VIC97/2020|EPI ISL 419808|B.4|Australia|2020-03-16	Oceania|hCoV-19/Australia/VIC1953/2020|EPI ISL 480677|B.1.246|Australia|2020-06-09	0.0004368713	Oceania
Oceania|hCoV-19/Australia/VIC99/2020|EPI ISL 419811|B.1|Australia|2020-03-16	Oceania|hCoV-19/Australia/VIC1953/2020|EPI ISL 480677|B.1.246|Australia|2020-06-09	0.0002687838	Oceania
Oceania|hCoV-19/Australia/VIC141/2020|EPI ISL 419838|B.1.5|Australia|2020-03-16	Oceania|hCoV-19/Australia/VIC1953/2020|EPI ISL 480677|B.1.246|Australia|2020-06-09	0.0001343770	Oceania
Oceania|hCoV-19/Australia/SAP112/2020|EPI ISL 468016|B.1.1|Australia|2020-03-16	Oceania|hCoV-19/Australia/VIC1953/2020|EPI ISL 480677|B.1.246|Australia|2020-06-09	0.0002351986	Oceania
Oceania|hCoV-19/Australia/VIC142/2020|EPI ISL 419839|B.1|Australia|2020-03-16	Oceania|hCoV-19/Australia/VIC1953/2020|EPI ISL 480677|B.1.246|Australia|2020-06-09	0.0001679747	Oceania
Oceania|hCoV-19/Australia/NSW2151/2020|EPI ISL 500631|B|Australia|2020-03-16	Oceania|hCoV-19/Australia/VIC1953/2020|EPI ISL 480677|B.1.246|Australia|2020-06-09	0.0003024019	Oceania
Oceania|hCoV-19/Australia/NSW2149/2020|EPI ISL 500630|B.1.1.10|Australia|2020-03-16	Oceania|hCoV-19/Australia/VIC1953/2020|EPI ISL 480677|B.1.246|Australia|2020-06-09	0.0003024193	Oceania
Oceania|hCoV-19/New Zealand/20VR0993/2020|EPI ISL 456176|B|New Zealand|2020-03-16	Oceania|hCoV-19/Australia/VIC1953/2020|EPI ISL 480677|B.1.246|Australia|2020-06-09	0.0003360274	Oceania
Oceania|hCoV-19/Australia/VIC143/2020|EPI ISL 419840|B.1.1|Australia|2020-03-16	Oceania|hCoV-19/Australia/VIC1953/2020|EPI ISL 480677|B.1.246|Australia|2020-06-09	0.0003024106	Oceania
Oceania|hCoV-19/Australia/VIC96/2020|EPI ISL 419807|B|Australia|2020-03-16	Oceania|hCoV-19/Australia/VIC1953/2020|EPI ISL 480677|B.1.246|Australia|2020-06-09	0.0003024185	Oceania
Oceania|hCoV-19/Australia/NSW58/2020|EPI ISL 417410|B.40|Australia|2020-03-16	Oceania|hCoV-19/Australia/VIC1953/2020|EPI ISL 480677|B.1.246|Australia|2020-06-09	0.0004083754	Oceania
Oceania|hCoV-19/Australia/NSW57/2020|EPI ISL 417409|B.40|Australia|2020-03-16	Oceania|hCoV-19/Australia/VIC1953/2020|EPI ISL 480677|B.1.246|Australia|2020-06-09	0.0004424158	Oceania
Oceania|hCoV-19/Australia/NSW104/2020|EPI ISL 427677|B.1.5|Australia|2020-03-16	Oceania|hCoV-19/Australia/VIC1953/2020|EPI ISL 480677|B.1.246|Australia|2020-06-09	0.0001360865	Oceania
Oceania|hCoV-19/Australia/NSW75/2020|EPI ISL 427703|B.40|Australia|2020-03-16	Oceania|hCoV-19/Australia/VIC1953/2020|EPI ISL 480677|B.1.246|Australia|2020-06-09	0.0003743381	Oceania
Oceania|hCoV-19/Australia/NSW88/2020|EPI ISL 427702|B.40|Australia|2020-03-16	Oceania|hCoV-19/Australia/VIC1953/2020|EPI ISL 480677|B.1.246|Australia|2020-06-09	0.0004424387	Oceania
Oceania|hCoV-19/Australia/NSW158/2020|EPI ISL 427735|B.1.1|Australia|2020-03-16	Oceania|hCoV-19/Australia/VIC1953/2020|EPI ISL 480677|B.1.246|Australia|2020-06-09	0.0002722242	Oceania
Oceania|hCoV-19/Australia/NSW111/2020|EPI ISL 427661|B.1.5|Australia|2020-03-16	Oceania|hCoV-19/Australia/VIC1953/2020|EPI ISL 480677|B.1.246|Australia|2020-06-09	0.0002041501	Oceania
Oceania|hCoV-19/Australia/VIC146/2020|EPI ISL 419843|B.40|Australia|2020-03-17	Oceania|hCoV-19/Australia/VIC1953/2020|EPI ISL 480677|B.1.246|Australia|2020-06-09	0.0004368586	Oceania
Oceania|hCoV-19/Australia/VIC327/2020|EPI ISL 426637|B.40|Australia|2020-03-17	Oceania|hCoV-19/Australia/VIC1953/2020|EPI ISL 480677|B.1.246|Australia|2020-06-09	0.0004032460	Oceania
Oceania|hCoV-19/Australia/VIC157/2020|EPI ISL 419854|B.1|Australia|2020-03-17	Oceania|hCoV-19/Australia/VIC1953/2020|EPI ISL 480677|B.1.246|Australia|2020-06-09	0.0002351919	Oceania
Oceania|hCoV-19/Australia/VIC151/2020|EPI ISL 419848|B|Australia|2020-03-17	Oceania|hCoV-19/Australia/VIC1953/2020|EPI ISL 480677|B.1.246|Australia|2020-06-09	0.0005041030	Oceania
Oceania|hCoV-19/Australia/VIC154/2020|EPI ISL 419851|B.1.5|Australia|2020-03-17	Oceania|hCoV-19/Australia/VIC1953/2020|EPI ISL 480677|B.1.246|Australia|2020-06-09	0.0002015796	Oceania
Oceania|hCoV-19/Australia/VIC144/2020|EPI ISL 419841|B.1.1|Australia|2020-03-17	Oceania|hCoV-19/Australia/VIC1953/2020|EPI ISL 480677|B.1.246|Australia|2020-06-09	0.0002688039	Oceania
Oceania|hCoV-19/Australia/VIC148/2020|EPI ISL 419845|B.1|Australia|2020-03-17	Oceania|hCoV-19/Australia/VIC1953/2020|EPI ISL 480677|B.1.246|Australia|2020-06-09	0.0001343708	Oceania
Oceania|hCoV-19/Australia/VIC153/2020|EPI ISL 419850|B.1.1|Australia|2020-03-17	Oceania|hCoV-19/Australia/VIC1953/2020|EPI ISL 480677|B.1.246|Australia|2020-06-09	0.0003024106	Oceania
Oceania|hCoV-19/Australia/VIC152/2020|EPI ISL 419849|B|Australia|2020-03-17	Oceania|hCoV-19/Australia/VIC1953/2020|EPI ISL 480677|B.1.246|Australia|2020-06-09	0.0004032460	Oceania
Oceania|hCoV-19/Australia/VIC106/2020|EPI ISL 419820|B.1.5|Australia|2020-03-17	Oceania|hCoV-19/Australia/VIC1953/2020|EPI ISL 480677|B.1.246|Australia|2020-06-09	0.0002351810	Oceania
Oceania|hCoV-19/Australia/VIC329/2020|EPI ISL 426639|B.1.5|Australia|2020-03-17	Oceania|hCoV-19/Australia/VIC1953/2020|EPI ISL 480677|B.1.246|Australia|2020-06-09	0.0002015924	Oceania
Oceania|hCoV-19/Australia/VIC149/2020|EPI ISL 419846|B.1|Australia|2020-03-17	Oceania|hCoV-19/Australia/VIC1953/2020|EPI ISL 480677|B.1.246|Australia|2020-06-09	0.0002688133	Oceania
Oceania|hCoV-19/Australia/VIC156/2020|EPI ISL 419853|B.1.1|Australia|2020-03-17	Oceania|hCoV-19/Australia/VIC1953/2020|EPI ISL 480677|B.1.246|Australia|2020-06-09	0.0002351986	Oceania
Oceania|hCoV-19/Australia/VIC155/2020|EPI ISL 419852|B.1|Australia|2020-03-17	Oceania|hCoV-19/Australia/VIC1953/2020|EPI ISL 480677|B.1.246|Australia|2020-06-09	0.0001679670	Oceania
Oceania|hCoV-19/Australia/VIC105/2020|EPI ISL 419819|B.1.255|Australia|2020-03-17	Oceania|hCoV-19/Australia/VIC1953/2020|EPI ISL 480677|B.1.246|Australia|2020-06-09	0.0001007761	Oceania
Oceania|hCoV-19/New Zealand/20VR0994/2020|EPI ISL 456177|B.31|New Zealand|2020-03-17	Oceania|hCoV-19/Australia/VIC1953/2020|EPI ISL 480677|B.1.246|Australia|2020-06-09	0.0005043780	Oceania
Oceania|hCoV-19/Australia/NSW62/2020|EPI ISL 417412|B.3|Australia|2020-03-17	Oceania|hCoV-19/Australia/VIC1953/2020|EPI ISL 480677|B.1.246|Australia|2020-06-09	0.0003402768	Oceania
Oceania|hCoV-19/Australia/SAP181/2020|EPI ISL 492122|B.1|Australia|2020-03-18	Oceania|hCoV-19/Australia/VIC1953/2020|EPI ISL 480677|B.1.246|Australia|2020-06-09	0.0001679747	Oceania
Oceania|hCoV-19/Australia/QLDID924/2020|EPI ISL 418802|B.1.1|Australia|2020-03-18	Oceania|hCoV-19/Australia/VIC1953/2020|EPI ISL 480677|B.1.246|Australia|2020-06-09	0.0002688039	Oceania
Oceania|hCoV-19/Australia/VIC174/2020|EPI ISL 419871|B.1.5|Australia|2020-03-18	Oceania|hCoV-19/Australia/VIC1953/2020|EPI ISL 480677|B.1.246|Australia|2020-06-09	0.0001343770	Oceania
Oceania|hCoV-19/Australia/VIC166/2020|EPI ISL 419863|B.1|Australia|2020-03-18	Oceania|hCoV-19/Australia/VIC1953/2020|EPI ISL 480677|B.1.246|Australia|2020-06-09	0.0002015796	Oceania
Oceania|hCoV-19/Australia/SAP159/2020|EPI ISL 492116|B.1.1|Australia|2020-03-18	Oceania|hCoV-19/Australia/VIC1953/2020|EPI ISL 480677|B.1.246|Australia|2020-06-09	0.0003360497	Oceania
Oceania|hCoV-19/Australia/VIC170/2020|EPI ISL 419867|B.1.5|Australia|2020-03-18	Oceania|hCoV-19/Australia/VIC1953/2020|EPI ISL 480677|B.1.246|Australia|2020-06-09	0.0002351743	Oceania
Oceania|hCoV-19/Australia/VIC163/2020|EPI ISL 419860|B.1.1|Australia|2020-03-18	Oceania|hCoV-19/Australia/VIC1953/2020|EPI ISL 480677|B.1.246|Australia|2020-06-09	0.0003024246	Oceania
Oceania|hCoV-19/Australia/VIC176/2020|EPI ISL 419873|B.31|Australia|2020-03-18	Oceania|hCoV-19/Australia/VIC1953/2020|EPI ISL 480677|B.1.246|Australia|2020-06-09	0.0004705081	Oceania
Oceania|hCoV-19/Australia/VIC171/2020|EPI ISL 419868|B.40|Australia|2020-03-18	Oceania|hCoV-19/Australia/VIC1953/2020|EPI ISL 480677|B.1.246|Australia|2020-06-09	0.0005713928	Oceania
Oceania|hCoV-19/Australia/QLDID926/2020|EPI ISL 418804|B.1.1|Australia|2020-03-18	Oceania|hCoV-19/Australia/VIC1953/2020|EPI ISL 480677|B.1.246|Australia|2020-06-09	0.0003024246	Oceania
Oceania|hCoV-19/Australia/VIC172/2020|EPI ISL 419869|B.40|Australia|2020-03-18	Oceania|hCoV-19/Australia/VIC1953/2020|EPI ISL 480677|B.1.246|Australia|2020-06-09	0.0005041262	Oceania
Oceania|hCoV-19/Australia/VIC158/2020|EPI ISL 419855|B.1|Australia|2020-03-18	Oceania|hCoV-19/Australia/VIC1953/2020|EPI ISL 480677|B.1.246|Australia|2020-06-09	0.0002687962	Oceania
Oceania|hCoV-19/Australia/QLDID925/2020|EPI ISL 418803|B.1|Australia|2020-03-18	Oceania|hCoV-19/Australia/VIC1953/2020|EPI ISL 480677|B.1.246|Australia|2020-06-09	0.0001343708	Oceania
Oceania|hCoV-19/Australia/VIC178/2020|EPI ISL 419875|B.1.1|Australia|2020-03-18	Oceania|hCoV-19/Australia/VIC1953/2020|EPI ISL 480677|B.1.246|Australia|2020-06-09	0.0003024106	Oceania
Oceania|hCoV-19/Australia/VIC109/2020|EPI ISL 419718|B.1.1|Australia|2020-03-18	Oceania|hCoV-19/Australia/VIC1953/2020|EPI ISL 480677|B.1.246|Australia|2020-06-09	0.0002351986	Oceania
Oceania|hCoV-19/New Zealand/20VR0760/2020|EPI ISL 456165|B.1.5|New Zealand|2020-03-18	Oceania|hCoV-19/Australia/VIC1953/2020|EPI ISL 480677|B.1.246|Australia|2020-06-09	0.0001680360	Oceania
Oceania|hCoV-19/New Zealand/20VR0770/2020|EPI ISL 456168|B.39|New Zealand|2020-03-18	Oceania|hCoV-19/Australia/VIC1953/2020|EPI ISL 480677|B.1.246|Australia|2020-06-09	0.0005044564	Oceania
Oceania|hCoV-19/Australia/SAP186/2020|EPI ISL 492125|B.1|Australia|2020-03-19	Oceania|hCoV-19/Australia/VIC1953/2020|EPI ISL 480677|B.1.246|Australia|2020-06-09	0.0002015831	Oceania
Oceania|hCoV-19/Australia/SAP368/2020|EPI ISL 492133|B.1.1|Australia|2020-03-19	Oceania|hCoV-19/Australia/VIC1953/2020|EPI ISL 480677|B.1.246|Australia|2020-06-09	0.0002688116	Oceania
Oceania|hCoV-19/Australia/NSW2169/2020|EPI ISL 500640|B.6|Australia|2020-03-19	Oceania|hCoV-19/Australia/VIC1953/2020|EPI ISL 480677|B.1.246|Australia|2020-06-09	0.0005377363	Oceania
Oceania|hCoV-19/Australia/VIC186/2020|EPI ISL 419882|B.40|Australia|2020-03-19	Oceania|hCoV-19/Australia/VIC1953/2020|EPI ISL 480677|B.1.246|Australia|2020-06-09	0.0004705081	Oceania
Oceania|hCoV-19/Australia/VIC184/2020|EPI ISL 419880|B.1|Australia|2020-03-19	Oceania|hCoV-19/Australia/VIC1953/2020|EPI ISL 480677|B.1.246|Australia|2020-06-09	0.0001679670	Oceania
Oceania|hCoV-19/Australia/VIC203/2020|EPI ISL 419898|B.40|Australia|2020-03-19	Oceania|hCoV-19/Australia/VIC1953/2020|EPI ISL 480677|B.1.246|Australia|2020-06-09	0.0006049887	Oceania
Oceania|hCoV-19/Australia/SAP395/2020|EPI ISL 492160|B.1.1|Australia|2020-03-19	Oceania|hCoV-19/Australia/VIC1953/2020|EPI ISL 480677|B.1.246|Australia|2020-06-09	0.0003024193	Oceania
Oceania|hCoV-19/New Zealand/20VR1110/2020|EPI ISL 456191|B.1.5|New Zealand|2020-03-19	Oceania|hCoV-19/Australia/VIC1953/2020|EPI ISL 480677|B.1.246|Australia|2020-06-09	0.0002352068	Oceania
Oceania|hCoV-19/Australia/VIC180/2020|EPI ISL 419877|B|Australia|2020-03-19	Oceania|hCoV-19/Australia/VIC1953/2020|EPI ISL 480677|B.1.246|Australia|2020-06-09	0.0003023880	Oceania
Oceania|hCoV-19/Australia/WA36/2020|EPI ISL 470853|B.39|Australia|2020-03-19	Oceania|hCoV-19/Australia/VIC1953/2020|EPI ISL 480677|B.1.246|Australia|2020-06-09	0.0005041029	Oceania
Oceania|hCoV-19/Australia/VIC192/2020|EPI ISL 419888|B.1|Australia|2020-03-19	Oceania|hCoV-19/Australia/VIC1953/2020|EPI ISL 480677|B.1.246|Australia|2020-06-09	0.0001679796	Oceania
Oceania|hCoV-19/Australia/VIC201/2020|EPI ISL 419896|B.1|Australia|2020-03-19	Oceania|hCoV-19/Australia/VIC1953/2020|EPI ISL 480677|B.1.246|Australia|2020-06-09	0.0001679670	Oceania
Oceania|hCoV-19/Australia/VIC188/2020|EPI ISL 419884|B.6|Australia|2020-03-19	Oceania|hCoV-19/Australia/VIC1953/2020|EPI ISL 480677|B.1.246|Australia|2020-06-09	0.0005041262	Oceania
Oceania|hCoV-19/Australia/SAP036/2020|EPI ISL 450194|B.1|Australia|2020-03-19	Oceania|hCoV-19/Australia/VIC1953/2020|EPI ISL 480677|B.1.246|Australia|2020-06-09	0.0001679747	Oceania
Oceania|hCoV-19/Australia/VIC190/2020|EPI ISL 419886|B.1.1|Australia|2020-03-19	Oceania|hCoV-19/Australia/VIC1953/2020|EPI ISL 480677|B.1.246|Australia|2020-06-09	0.0002351986	Oceania
Oceania|hCoV-19/Australia/SAP372/2020|EPI ISL 492137|B.1|Australia|2020-03-19	Oceania|hCoV-19/Australia/VIC1953/2020|EPI ISL 480677|B.1.246|Australia|2020-06-09	0.0001679718	Oceania
Oceania|hCoV-19/Australia/VIC191/2020|EPI ISL 419887|B.1.1|Australia|2020-03-19	Oceania|hCoV-19/Australia/VIC1953/2020|EPI ISL 480677|B.1.246|Australia|2020-06-09	0.0003024106	Oceania
Oceania|hCoV-19/Australia/VIC218/2020|EPI ISL 419913|B.40|Australia|2020-03-20	Oceania|hCoV-19/Australia/VIC1953/2020|EPI ISL 480677|B.1.246|Australia|2020-06-09	0.0006049887	Oceania
Oceania|hCoV-19/Australia/SAP397/2020|EPI ISL 492162|B.1.5|Australia|2020-03-20	Oceania|hCoV-19/Australia/VIC1953/2020|EPI ISL 480677|B.1.246|Australia|2020-06-09	0.0002015796	Oceania
Oceania|hCoV-19/Guam/GU NHG 03/2020|EPI ISL 445000|B.6|Guam|2020-03-20	Oceania|hCoV-19/Australia/VIC1953/2020|EPI ISL 480677|B.1.246|Australia|2020-06-09	0.0004704946	Oceania
Oceania|hCoV-19/Australia/VIC123/2020|EPI ISL 419731|B.1.1|Australia|2020-03-20	Oceania|hCoV-19/Australia/VIC1953/2020|EPI ISL 480677|B.1.246|Australia|2020-06-09	0.0003360438	Oceania
Oceania|hCoV-19/Australia/SAP374/2020|EPI ISL 492139|B.1|Australia|2020-03-20	Oceania|hCoV-19/Australia/VIC1953/2020|EPI ISL 480677|B.1.246|Australia|2020-06-09	0.0002352928	Oceania
Oceania|hCoV-19/Australia/SAP386/2020|EPI ISL 492151|B.1.1|Australia|2020-03-20	Oceania|hCoV-19/Australia/VIC1953/2020|EPI ISL 480677|B.1.246|Australia|2020-06-09	0.0002688116	Oceania
Oceania|hCoV-19/Australia/SAP380/2020|EPI ISL 492145|B.6|Australia|2020-03-20	Oceania|hCoV-19/Australia/VIC1953/2020|EPI ISL 480677|B.1.246|Australia|2020-06-09	0.0004704946	Oceania
Oceania|hCoV-19/Australia/VIC129/2020|EPI ISL 419732|B|Australia|2020-03-20	Oceania|hCoV-19/Australia/VIC1953/2020|EPI ISL 480677|B.1.246|Australia|2020-06-09	0.0003024185	Oceania
Oceania|hCoV-19/Australia/VIC214/2020|EPI ISL 419909|B.1|Australia|2020-03-20	Oceania|hCoV-19/Australia/VIC1953/2020|EPI ISL 480677|B.1.246|Australia|2020-06-09	0.0001679718	Oceania
Oceania|hCoV-19/Australia/VIC339/2020|EPI ISL 426648|B.1.1.71|Australia|2020-03-20	Oceania|hCoV-19/Australia/VIC1953/2020|EPI ISL 480677|B.1.246|Australia|2020-06-09	0.0003360342	Oceania
Oceania|hCoV-19/Australia/VIC342/2020|EPI ISL 426651|B.31|Australia|2020-03-20	Oceania|hCoV-19/Australia/VIC1953/2020|EPI ISL 480677|B.1.246|Australia|2020-06-09	0.0005377705	Oceania
Oceania|hCoV-19/Australia/NSW2043/2020|EPI ISL 500614|B.1.98|Australia|2020-03-20	Oceania|hCoV-19/Australia/VIC1953/2020|EPI ISL 480677|B.1.246|Australia|2020-06-09	0.0001679747	Oceania
Oceania|hCoV-19/New Zealand/20VR1276/2020|EPI ISL 456201|B.31|New Zealand|2020-03-20	Oceania|hCoV-19/Australia/VIC1953/2020|EPI ISL 480677|B.1.246|Australia|2020-06-09	0.0006723068	Oceania
Oceania|hCoV-19/Australia/VIC216/2020|EPI ISL 419911|B.1|Australia|2020-03-20	Oceania|hCoV-19/Australia/VIC1953/2020|EPI ISL 480677|B.1.246|Australia|2020-06-09	0.0001679670	Oceania
Oceania|hCoV-19/Australia/VIC341/2020|EPI ISL 426650|B.1.5|Australia|2020-03-20	Oceania|hCoV-19/Australia/VIC1953/2020|EPI ISL 480677|B.1.246|Australia|2020-06-09	0.0002351878	Oceania
Oceania|hCoV-19/Australia/VIC211/2020|EPI ISL 419906|B.1|Australia|2020-03-20	Oceania|hCoV-19/Australia/VIC1953/2020|EPI ISL 480677|B.1.246|Australia|2020-06-09	0.0001679747	Oceania
Oceania|hCoV-19/Australia/VIC114/2020|EPI ISL 419725|B.1.5|Australia|2020-03-20	Oceania|hCoV-19/Australia/VIC1953/2020|EPI ISL 480677|B.1.246|Australia|2020-06-09	0.0001679796	Oceania
Oceania|hCoV-19/Australia/NSW2207/2020|EPI ISL 500665|B.1.1|Australia|2020-03-21	Oceania|hCoV-19/Australia/VIC1953/2020|EPI ISL 480677|B.1.246|Australia|2020-06-09	0.0002688163	Oceania
Oceania|hCoV-19/Australia/VIC234/2020|EPI ISL 419929|B.1.272|Australia|2020-03-21	Oceania|hCoV-19/Australia/VIC1953/2020|EPI ISL 480677|B.1.246|Australia|2020-06-09	0.0002015738	Oceania
Oceania|hCoV-19/Australia/SAP370/2020|EPI ISL 492135|B.1.5|Australia|2020-03-21	Oceania|hCoV-19/Australia/VIC1953/2020|EPI ISL 480677|B.1.246|Australia|2020-06-09	0.0002351919	Oceania
Oceania|hCoV-19/Australia/VIC236/2020|EPI ISL 419931|B.1|Australia|2020-03-21	Oceania|hCoV-19/Australia/VIC1953/2020|EPI ISL 480677|B.1.246|Australia|2020-06-09	0.0001679718	Oceania
Oceania|hCoV-19/Australia/VIC249/2020|EPI ISL 419944|B.1.1.254|Australia|2020-03-21	Oceania|hCoV-19/Australia/VIC1953/2020|EPI ISL 480677|B.1.246|Australia|2020-06-09	0.0003024193	Oceania
Oceania|hCoV-19/Australia/VIC242/2020|EPI ISL 419937|B|Australia|2020-03-21	Oceania|hCoV-19/Australia/VIC1953/2020|EPI ISL 480677|B.1.246|Australia|2020-06-09	0.0003024185	Oceania
Oceania|hCoV-19/Australia/VIC238/2020|EPI ISL 419933|B.1.1|Australia|2020-03-21	Oceania|hCoV-19/Australia/VIC1953/2020|EPI ISL 480677|B.1.246|Australia|2020-06-09	0.0002351986	Oceania
Oceania|hCoV-19/Australia/VIC354/2020|EPI ISL 426662|B.1.1.1|Australia|2020-03-21	Oceania|hCoV-19/Australia/VIC1953/2020|EPI ISL 480677|B.1.246|Australia|2020-06-09	0.0005041319	Oceania
Oceania|hCoV-19/Australia/VIC258/2020|EPI ISL 419951|B.1|Australia|2020-03-21	Oceania|hCoV-19/Australia/VIC1953/2020|EPI ISL 480677|B.1.246|Australia|2020-06-09	0.0002015645	Oceania
Oceania|hCoV-19/Australia/VIC353/2020|EPI ISL 426661|B.1.1|Australia|2020-03-21	Oceania|hCoV-19/Australia/VIC1953/2020|EPI ISL 480677|B.1.246|Australia|2020-06-09	0.0002688039	Oceania
Oceania|hCoV-19/Australia/NSW2259/2020|EPI ISL 500696|B.1.1|Australia|2020-03-21	Oceania|hCoV-19/Australia/VIC1953/2020|EPI ISL 480677|B.1.246|Australia|2020-06-09	0.0003024246	Oceania
Oceania|hCoV-19/Australia/VIC261/2020|EPI ISL 419954|B.1|Australia|2020-03-21	Oceania|hCoV-19/Australia/VIC1953/2020|EPI ISL 480677|B.1.246|Australia|2020-06-09	0.0001679670	Oceania
Oceania|hCoV-19/Australia/VIC237/2020|EPI ISL 419932|B.6|Australia|2020-03-21	Oceania|hCoV-19/Australia/VIC1953/2020|EPI ISL 480677|B.1.246|Australia|2020-06-09	0.0005713665	Oceania
Oceania|hCoV-19/Australia/VIC246/2020|EPI ISL 419941|B.1|Australia|2020-03-21	Oceania|hCoV-19/Australia/VIC1953/2020|EPI ISL 480677|B.1.246|Australia|2020-06-09	0.0002015831	Oceania
Oceania|hCoV-19/Australia/VIC230/2020|EPI ISL 419925|B.1.1|Australia|2020-03-21	Oceania|hCoV-19/Australia/VIC1953/2020|EPI ISL 480677|B.1.246|Australia|2020-06-09	0.0002688581	Oceania
Oceania|hCoV-19/Australia/SAP382/2020|EPI ISL 492147|B.40|Australia|2020-03-21	Oceania|hCoV-19/Australia/VIC1953/2020|EPI ISL 480677|B.1.246|Australia|2020-06-09	0.0004705081	Oceania
Oceania|hCoV-19/Australia/VIC243/2020|EPI ISL 419938|B.1|Australia|2020-03-21	Oceania|hCoV-19/Australia/VIC1953/2020|EPI ISL 480677|B.1.246|Australia|2020-06-09	0.0002015645	Oceania
Oceania|hCoV-19/Australia/VIC362/2020|EPI ISL 426670|B.1.1|Australia|2020-03-22	Oceania|hCoV-19/Australia/VIC1953/2020|EPI ISL 480677|B.1.246|Australia|2020-06-09	0.0003024193	Oceania
Oceania|hCoV-19/Australia/VIC275/2020|EPI ISL 419968|B.1|Australia|2020-03-22	Oceania|hCoV-19/Australia/VIC1953/2020|EPI ISL 480677|B.1.246|Australia|2020-06-09	0.0002015831	Oceania
Oceania|hCoV-19/Australia/VIC373/2020|EPI ISL 426680|B|Australia|2020-03-22	Oceania|hCoV-19/Australia/VIC1953/2020|EPI ISL 480677|B.1.246|Australia|2020-06-09	0.0002351851	Oceania
Oceania|hCoV-19/Australia/VIC269/2020|EPI ISL 419962|B.1.1|Australia|2020-03-22	Oceania|hCoV-19/Australia/VIC1953/2020|EPI ISL 480677|B.1.246|Australia|2020-06-09	0.0003024106	Oceania
Oceania|hCoV-19/Australia/VIC367/2020|EPI ISL 426675|A.2|Australia|2020-03-22	Oceania|hCoV-19/Australia/VIC1953/2020|EPI ISL 480677|B.1.246|Australia|2020-06-09	0.0005377302	Oceania
Oceania|hCoV-19/Australia/VIC285/2020|EPI ISL 419976|B.1.5|Australia|2020-03-22	Oceania|hCoV-19/Australia/VIC1953/2020|EPI ISL 480677|B.1.246|Australia|2020-06-09	0.0001679747	Oceania
Oceania|hCoV-19/Australia/VIC278/2020|EPI ISL 419971|B.1.5|Australia|2020-03-22	Oceania|hCoV-19/Australia/VIC1953/2020|EPI ISL 480677|B.1.246|Australia|2020-06-09	0.0002351810	Oceania
Oceania|hCoV-19/Australia/QLD1010/2020|EPI ISL 530270|B.6|Australia|2020-03-22	Oceania|hCoV-19/Australia/VIC1953/2020|EPI ISL 480677|B.1.246|Australia|2020-06-09	0.0005041029	Oceania
Oceania|hCoV-19/Australia/NSW2265/2020|EPI ISL 500700|B.1.370|Australia|2020-03-22	Oceania|hCoV-19/Australia/VIC1953/2020|EPI ISL 480677|B.1.246|Australia|2020-06-09	0.0002016255	Oceania
Oceania|hCoV-19/Australia/VIC276/2020|EPI ISL 419969|B.6|Australia|2020-03-22	Oceania|hCoV-19/Australia/VIC1953/2020|EPI ISL 480677|B.1.246|Australia|2020-06-09	0.0005377302	Oceania
Oceania|hCoV-19/Australia/SAP383/2020|EPI ISL 492148|B.1.5|Australia|2020-03-22	Oceania|hCoV-19/Australia/VIC1953/2020|EPI ISL 480677|B.1.246|Australia|2020-06-09	0.0002015796	Oceania
Oceania|hCoV-19/Australia/ACT0071/2020|EPI ISL 498531|B.40|Australia|2020-03-22	Oceania|hCoV-19/Australia/VIC1953/2020|EPI ISL 480677|B.1.246|Australia|2020-06-09	0.0005041350	Oceania
Oceania|hCoV-19/Australia/VIC134/2020|EPI ISL 419827|B.1.1|Australia|2020-03-22	Oceania|hCoV-19/Australia/VIC1953/2020|EPI ISL 480677|B.1.246|Australia|2020-06-09	0.0003024246	Oceania
Oceania|hCoV-19/Australia/VIC283/2020|EPI ISL 419974|B.1|Australia|2020-03-22	Oceania|hCoV-19/Australia/VIC1953/2020|EPI ISL 480677|B.1.246|Australia|2020-06-09	0.0002351960	Oceania
Oceania|hCoV-19/Australia/NSW2244/2020|EPI ISL 500684|B.1|Australia|2020-03-22	Oceania|hCoV-19/Australia/VIC1953/2020|EPI ISL 480677|B.1.246|Australia|2020-06-09	0.0001679747	Oceania
Oceania|hCoV-19/Australia/VIC267/2020|EPI ISL 419960|B.1|Australia|2020-03-22	Oceania|hCoV-19/Australia/VIC1953/2020|EPI ISL 480677|B.1.246|Australia|2020-06-09	0.0001679747	Oceania
Oceania|hCoV-19/Australia/VIC287/2020|EPI ISL 419978|B.1|Australia|2020-03-22	Oceania|hCoV-19/Australia/VIC1953/2020|EPI ISL 480677|B.1.246|Australia|2020-06-09	0.0001679670	Oceania
Oceania|hCoV-19/New Zealand/20VR1451/2020|EPI ISL 456218|B.3|New Zealand|2020-03-23	Oceania|hCoV-19/Australia/VIC1953/2020|EPI ISL 480677|B.1.246|Australia|2020-06-09	0.0004368561	Oceania
Oceania|hCoV-19/Australia/VIC299/2020|EPI ISL 419990|B.40|Australia|2020-03-23	Oceania|hCoV-19/Australia/VIC1953/2020|EPI ISL 480677|B.1.246|Australia|2020-06-09	0.0004368789	Oceania
Oceania|hCoV-19/Australia/SAP336/2020|EPI ISL 483113|B.1.5|Australia|2020-03-23	Oceania|hCoV-19/Australia/VIC1953/2020|EPI ISL 480677|B.1.246|Australia|2020-06-09	0.0001679825	Oceania
Oceania|hCoV-19/Australia/QLDID938/2020|EPI ISL 444612|B.1|Australia|2020-03-23	Oceania|hCoV-19/Australia/VIC1953/2020|EPI ISL 480677|B.1.246|Australia|2020-06-09	0.0001679670	Oceania
Oceania|hCoV-19/Australia/VIC384/2020|EPI ISL 426691|B.1.5|Australia|2020-03-23	Oceania|hCoV-19/Australia/VIC1953/2020|EPI ISL 480677|B.1.246|Australia|2020-06-09	0.0002351919	Oceania
Oceania|hCoV-19/Australia/VIC309/2020|EPI ISL 420000|B.1.1|Australia|2020-03-23	Oceania|hCoV-19/Australia/VIC1953/2020|EPI ISL 480677|B.1.246|Australia|2020-06-09	0.0002351986	Oceania
Oceania|hCoV-19/Australia/VIC308/2020|EPI ISL 419999|B.1|Australia|2020-03-23	Oceania|hCoV-19/Australia/VIC1953/2020|EPI ISL 480677|B.1.246|Australia|2020-06-09	0.0002351810	Oceania
Oceania|hCoV-19/Australia/VIC383/2020|EPI ISL 426690|B.1|Australia|2020-03-23	Oceania|hCoV-19/Australia/VIC1953/2020|EPI ISL 480677|B.1.246|Australia|2020-06-09	0.0002015645	Oceania
Oceania|hCoV-19/New Zealand/20VR1796/2020|EPI ISL 456255|B.1|New Zealand|2020-03-23	Oceania|hCoV-19/Australia/VIC1953/2020|EPI ISL 480677|B.1.246|Australia|2020-06-09	0.0001679873	Oceania
Oceania|hCoV-19/Australia/VIC530/2020|EPI ISL 426796|B.1|Australia|2020-03-23	Oceania|hCoV-19/Australia/VIC1953/2020|EPI ISL 480677|B.1.246|Australia|2020-06-09	0.0002015796	Oceania
Oceania|hCoV-19/Australia/VIC301/2020|EPI ISL 419992|B.40|Australia|2020-03-23	Oceania|hCoV-19/Australia/VIC1953/2020|EPI ISL 480677|B.1.246|Australia|2020-06-09	0.0004032460	Oceania
Oceania|hCoV-19/Australia/VIC389/2020|EPI ISL 426696|B|Australia|2020-03-23	Oceania|hCoV-19/Australia/VIC1953/2020|EPI ISL 480677|B.1.246|Australia|2020-06-09	0.0004705163	Oceania
Oceania|hCoV-19/New Zealand/20VR1618/2020|EPI ISL 456228|B.1.1.254|New Zealand|2020-03-23	Oceania|hCoV-19/Australia/VIC1953/2020|EPI ISL 480677|B.1.246|Australia|2020-06-09	0.0003024193	Oceania
Oceania|hCoV-19/New Zealand/20VR1626/2020|EPI ISL 456236|B.31|New Zealand|2020-03-23	Oceania|hCoV-19/Australia/VIC1953/2020|EPI ISL 480677|B.1.246|Australia|2020-06-09	0.0006050340	Oceania
Oceania|hCoV-19/Australia/VIC300/2020|EPI ISL 419991|B.1.5|Australia|2020-03-23	Oceania|hCoV-19/Australia/VIC1953/2020|EPI ISL 480677|B.1.246|Australia|2020-06-09	0.0002351810	Oceania
Oceania|hCoV-19/Australia/VIC296/2020|EPI ISL 419987|B.1.1|Australia|2020-03-23	Oceania|hCoV-19/Australia/VIC1953/2020|EPI ISL 480677|B.1.246|Australia|2020-06-09	0.0003024246	Oceania
Oceania|hCoV-19/Australia/VIC312/2020|EPI ISL 420003|B.1|Australia|2020-03-23	Oceania|hCoV-19/Australia/VIC1953/2020|EPI ISL 480677|B.1.246|Australia|2020-06-09	0.0002688009	Oceania
Oceania|hCoV-19/Australia/QLD985/2020|EPI ISL 530265|B.1|Australia|2020-03-24	Oceania|hCoV-19/Australia/VIC1953/2020|EPI ISL 480677|B.1.246|Australia|2020-06-09	0.0002351960	Oceania
Oceania|hCoV-19/Australia/QLDID941/2020|EPI ISL 447594|B.1.1|Australia|2020-03-24	Oceania|hCoV-19/Australia/VIC1953/2020|EPI ISL 480677|B.1.246|Australia|2020-06-09	0.0002688163	Oceania
Oceania|hCoV-19/Australia/VIC13741/2020|EPI ISL 563820|B.40|Australia|2020-03-24	Oceania|hCoV-19/Australia/VIC1953/2020|EPI ISL 480677|B.1.246|Australia|2020-06-09	0.0005041030	Oceania
Oceania|hCoV-19/Australia/VIC395/2020|EPI ISL 426698|B.1|Australia|2020-03-24	Oceania|hCoV-19/Australia/VIC1953/2020|EPI ISL 480677|B.1.246|Australia|2020-06-09	0.0003023933	Oceania
Oceania|hCoV-19/New Zealand/20VR1581/2020|EPI ISL 456223|B.1.1|New Zealand|2020-03-24	Oceania|hCoV-19/Australia/VIC1953/2020|EPI ISL 480677|B.1.246|Australia|2020-06-09	0.0003024246	Oceania
Oceania|hCoV-19/Australia/VIC315/2020|EPI ISL 420006|B.1.1|Australia|2020-03-24	Oceania|hCoV-19/Australia/VIC1953/2020|EPI ISL 480677|B.1.246|Australia|2020-06-09	0.0002688039	Oceania
Oceania|hCoV-19/Australia/VIC541/2020|EPI ISL 426806|B.1.5|Australia|2020-03-24	Oceania|hCoV-19/Australia/VIC1953/2020|EPI ISL 480677|B.1.246|Australia|2020-06-09	0.0002015831	Oceania
Oceania|hCoV-19/Australia/VIC449/2020|EPI ISL 426745|B.1|Australia|2020-03-24	Oceania|hCoV-19/Australia/VIC1953/2020|EPI ISL 480677|B.1.246|Australia|2020-06-09	0.0002351960	Oceania
Oceania|hCoV-19/Australia/VIC394/2020|EPI ISL 426697|B.1.1.296|Australia|2020-03-24	Oceania|hCoV-19/Australia/VIC1953/2020|EPI ISL 480677|B.1.246|Australia|2020-06-09	0.0003360497	Oceania
Oceania|hCoV-19/Australia/SAP244/2020|EPI ISL 468002|B.1.1.1|Australia|2020-03-24	Oceania|hCoV-19/Australia/VIC1953/2020|EPI ISL 480677|B.1.246|Australia|2020-06-09	0.0004032691	Oceania
Oceania|hCoV-19/Guam/GU-NHG-02/2020|EPI ISL 444610|B.6|Guam|2020-03-24	Oceania|hCoV-19/Australia/VIC1953/2020|EPI ISL 480677|B.1.246|Australia|2020-06-09	0.0004368588	Oceania
Oceania|hCoV-19/Australia/VIC325/2020|EPI ISL 420016|B.31|Australia|2020-03-24	Oceania|hCoV-19/Australia/VIC1953/2020|EPI ISL 480677|B.1.246|Australia|2020-06-09	0.0005377705	Oceania
Oceania|hCoV-19/Australia/VIC321/2020|EPI ISL 420012|B.1|Australia|2020-03-24	Oceania|hCoV-19/Australia/VIC1953/2020|EPI ISL 480677|B.1.246|Australia|2020-06-09	0.0001679670	Oceania
Oceania|hCoV-19/Australia/WA56/2020|EPI ISL 470873|B.1|Australia|2020-03-24	Oceania|hCoV-19/Australia/VIC1953/2020|EPI ISL 480677|B.1.246|Australia|2020-06-09	0.0002016371	Oceania
Oceania|hCoV-19/Australia/VIC540/2020|EPI ISL 426805|B.1|Australia|2020-03-24	Oceania|hCoV-19/Australia/VIC1953/2020|EPI ISL 480677|B.1.246|Australia|2020-06-09	0.0003023933	Oceania
Oceania|hCoV-19/Australia/QLD986/2020|EPI ISL 530266|B.1.5|Australia|2020-03-24	Oceania|hCoV-19/Australia/VIC1953/2020|EPI ISL 480677|B.1.246|Australia|2020-06-09	0.0002351878	Oceania
Oceania|hCoV-19/Australia/QLDID939/2020|EPI ISL 444793|B.1.265|Australia|2020-03-24	Oceania|hCoV-19/Australia/VIC1953/2020|EPI ISL 480677|B.1.246|Australia|2020-06-09	0.0002015941	Oceania
Oceania|hCoV-19/Australia/VIC555/2020|EPI ISL 426816|B.1.3|Australia|2020-03-25	Oceania|hCoV-19/Australia/VIC1953/2020|EPI ISL 480677|B.1.246|Australia|2020-06-09	0.0002015848	Oceania
Oceania|hCoV-19/Australia/QLDID935/2020|EPI ISL 436097|B.1.5|Australia|2020-03-25	Oceania|hCoV-19/Australia/VIC1953/2020|EPI ISL 480677|B.1.246|Australia|2020-06-09	0.0002351919	Oceania
Oceania|hCoV-19/Australia/VIC548/2020|EPI ISL 426811|B.1.1|Australia|2020-03-25	Oceania|hCoV-19/Australia/VIC1953/2020|EPI ISL 480677|B.1.246|Australia|2020-06-09	0.0002688163	Oceania
Oceania|hCoV-19/Australia/SAP242/2020|EPI ISL 468023|B.1|Australia|2020-03-25	Oceania|hCoV-19/Australia/VIC1953/2020|EPI ISL 480677|B.1.246|Australia|2020-06-09	0.0001679670	Oceania
Oceania|hCoV-19/Australia/VIC535/2020|EPI ISL 426801|B|Australia|2020-03-25	Oceania|hCoV-19/Australia/VIC1953/2020|EPI ISL 480677|B.1.246|Australia|2020-06-09	0.0003696378	Oceania
Oceania|hCoV-19/New Zealand/20VR1765/2020|EPI ISL 536789|B.31|New Zealand|2020-03-25	Oceania|hCoV-19/Australia/VIC1953/2020|EPI ISL 480677|B.1.246|Australia|2020-06-09	0.0006050340	Oceania
Oceania|hCoV-19/Australia/VIC597/2020|EPI ISL 426854|B.1.1|Australia|2020-03-25	Oceania|hCoV-19/Australia/VIC1953/2020|EPI ISL 480677|B.1.246|Australia|2020-06-09	0.0003024246	Oceania
Oceania|hCoV-19/Australia/SAP256/2020|EPI ISL 468028|B.1|Australia|2020-03-25	Oceania|hCoV-19/Australia/VIC1953/2020|EPI ISL 480677|B.1.246|Australia|2020-06-09	0.0001679670	Oceania
Oceania|hCoV-19/Australia/VIC566/2020|EPI ISL 426826|B.1|Australia|2020-03-25	Oceania|hCoV-19/Australia/VIC1953/2020|EPI ISL 480677|B.1.246|Australia|2020-06-09	0.0001343708	Oceania
Oceania|hCoV-19/Australia/SAP273/2020|EPI ISL 468029|B.1.5|Australia|2020-03-25	Oceania|hCoV-19/Australia/VIC1953/2020|EPI ISL 480677|B.1.246|Australia|2020-06-09	0.0002015796	Oceania
Oceania|hCoV-19/Australia/QLD962/2020|EPI ISL 530241|B.1|Australia|2020-03-25	Oceania|hCoV-19/Australia/VIC1953/2020|EPI ISL 480677|B.1.246|Australia|2020-06-09	0.0002015831	Oceania
Oceania|hCoV-19/Australia/SAP263/2020|EPI ISL 468022|A|Australia|2020-03-25	Oceania|hCoV-19/Australia/VIC1953/2020|EPI ISL 480677|B.1.246|Australia|2020-06-09	0.0005041319	Oceania
Oceania|hCoV-19/Australia/VIC571/2020|EPI ISL 426831|B.1.370|Australia|2020-03-25	Oceania|hCoV-19/Australia/VIC1953/2020|EPI ISL 480677|B.1.246|Australia|2020-06-09	0.0002351635	Oceania
Oceania|hCoV-19/Australia/VIC561/2020|EPI ISL 426822|B.1.1|Australia|2020-03-25	Oceania|hCoV-19/Australia/VIC1953/2020|EPI ISL 480677|B.1.246|Australia|2020-06-09	0.0003360342	Oceania
Oceania|hCoV-19/Australia/QLD960/2020|EPI ISL 530242|B.1.1|Australia|2020-03-25	Oceania|hCoV-19/Australia/VIC1953/2020|EPI ISL 480677|B.1.246|Australia|2020-06-09	0.0002351986	Oceania
Oceania|hCoV-19/Australia/NSW166/2020|EPI ISL 427771|B.1.1|Australia|2020-03-25	Oceania|hCoV-19/Australia/VIC1953/2020|EPI ISL 480677|B.1.246|Australia|2020-06-09	0.0002722369	Oceania
Oceania|hCoV-19/Australia/NSW221/2020|EPI ISL 451487|B.6|Australia|2020-03-25	Oceania|hCoV-19/Australia/VIC1953/2020|EPI ISL 480677|B.1.246|Australia|2020-06-09	0.0005445483	Oceania
Oceania|hCoV-19/Australia/VIC617/2020|EPI ISL 426872|B.1|Australia|2020-03-26	Oceania|hCoV-19/Australia/VIC1953/2020|EPI ISL 480677|B.1.246|Australia|2020-06-09	0.0001679747	Oceania
Oceania|hCoV-19/New Zealand/20VR1783/2020|EPI ISL 456252|B.31|New Zealand|2020-03-26	Oceania|hCoV-19/Australia/VIC1953/2020|EPI ISL 480677|B.1.246|Australia|2020-06-09	0.0006386601	Oceania
Oceania|hCoV-19/Australia/NSW2435/2020|EPI ISL 527016|B.1.5|Australia|2020-03-26	Oceania|hCoV-19/Australia/VIC1953/2020|EPI ISL 480677|B.1.246|Australia|2020-06-09	0.0001679796	Oceania
Oceania|hCoV-19/Australia/VIC942/2020|EPI ISL 430639|B.1|Australia|2020-03-26	Oceania|hCoV-19/Australia/VIC1953/2020|EPI ISL 480677|B.1.246|Australia|2020-06-09	0.0002351743	Oceania
Oceania|hCoV-19/Australia/QLD1012/2020|EPI ISL 530272|B.40|Australia|2020-03-26	Oceania|hCoV-19/Australia/VIC1953/2020|EPI ISL 480677|B.1.246|Australia|2020-06-09	0.0004368713	Oceania
Oceania|hCoV-19/Australia/SAP319/2020|EPI ISL 483099|B.1.1|Australia|2020-03-26	Oceania|hCoV-19/Australia/VIC1953/2020|EPI ISL 480677|B.1.246|Australia|2020-06-09	0.0003696281	Oceania
Oceania|hCoV-19/Australia/SAP246/2020|EPI ISL 468014|B.1.153|Australia|2020-03-26	Oceania|hCoV-19/Australia/VIC1953/2020|EPI ISL 480677|B.1.246|Australia|2020-06-09	0.0002015889	Oceania
Oceania|hCoV-19/New Zealand/20VR1773/2020|EPI ISL 456244|B.1.1|New Zealand|2020-03-26	Oceania|hCoV-19/Australia/VIC1953/2020|EPI ISL 480677|B.1.246|Australia|2020-06-09	0.0003024246	Oceania
Oceania|hCoV-19/Guam/GU NHG 01/2020|EPI ISL 444998|B.6|Guam|2020-03-26	Oceania|hCoV-19/Australia/VIC1953/2020|EPI ISL 480677|B.1.246|Australia|2020-06-09	0.0005377054	Oceania
Oceania|hCoV-19/Australia/QLD965/2020|EPI ISL 530244|B.1.5|Australia|2020-03-26	Oceania|hCoV-19/Australia/VIC1953/2020|EPI ISL 480677|B.1.246|Australia|2020-06-09	0.0002015831	Oceania
Oceania|hCoV-19/Australia/VIC458/2020|EPI ISL 426752|B.1.255|Australia|2020-03-26	Oceania|hCoV-19/Australia/VIC1953/2020|EPI ISL 480677|B.1.246|Australia|2020-06-09	0.0000671827	Oceania
Oceania|hCoV-19/Australia/SAP051/2020|EPI ISL 451090|B.1.255|Australia|2020-03-26	Oceania|hCoV-19/Australia/VIC1953/2020|EPI ISL 480677|B.1.246|Australia|2020-06-09	0.0001343770	Oceania
Oceania|hCoV-19/Australia/SAP052/2020|EPI ISL 451091|B.1|Australia|2020-03-26	Oceania|hCoV-19/Australia/VIC1953/2020|EPI ISL 480677|B.1.246|Australia|2020-06-09	0.0002351960	Oceania
Oceania|hCoV-19/Australia/QLDID940/2020|EPI ISL 444794|B.1|Australia|2020-03-26	Oceania|hCoV-19/Australia/VIC1953/2020|EPI ISL 480677|B.1.246|Australia|2020-06-09	0.0002015738	Oceania
Oceania|hCoV-19/New Zealand/20VR1779/2020|EPI ISL 456248|B.1|New Zealand|2020-03-26	Oceania|hCoV-19/Australia/VIC1953/2020|EPI ISL 480677|B.1.246|Australia|2020-06-09	0.0001343770	Oceania
Oceania|hCoV-19/Australia/VIC1995/2020|EPI ISL 521901|B.1.370|Australia|2020-03-26	Oceania|hCoV-19/Australia/VIC1953/2020|EPI ISL 480677|B.1.246|Australia|2020-06-09	0.0002351743	Oceania
Oceania|hCoV-19/Australia/SAP221/2020|EPI ISL 468026|B.1.1|Australia|2020-03-26	Oceania|hCoV-19/Australia/VIC1953/2020|EPI ISL 480677|B.1.246|Australia|2020-06-09	0.0003024106	Oceania
Oceania|hCoV-19/Australia/NSW220/2020|EPI ISL 451486|B|Australia|2020-03-26	Oceania|hCoV-19/Australia/VIC1953/2020|EPI ISL 480677|B.1.246|Australia|2020-06-09	0.0004764739	Oceania
Oceania|hCoV-19/Australia/SAP310/2020|EPI ISL 483093|B|Australia|2020-03-27	Oceania|hCoV-19/Australia/VIC1953/2020|EPI ISL 480677|B.1.246|Australia|2020-06-09	0.0004368788	Oceania
Oceania|hCoV-19/Australia/VIC668/2020|EPI ISL 426964|B|Australia|2020-03-27	Oceania|hCoV-19/Australia/VIC1953/2020|EPI ISL 480677|B.1.246|Australia|2020-06-09	0.0004704946	Oceania
Oceania|hCoV-19/Australia/VIC667/2020|EPI ISL 426963|B.3|Australia|2020-03-27	Oceania|hCoV-19/Australia/VIC1953/2020|EPI ISL 480677|B.1.246|Australia|2020-06-09	0.0004032435	Oceania
Oceania|hCoV-19/Australia/SAP327/2020|EPI ISL 483105|B.1|Australia|2020-03-27	Oceania|hCoV-19/Australia/VIC1953/2020|EPI ISL 480677|B.1.246|Australia|2020-06-09	0.0002688651	Oceania
Oceania|hCoV-19/Australia/SAP056/2020|EPI ISL 451095|B.1|Australia|2020-03-27	Oceania|hCoV-19/Australia/VIC1953/2020|EPI ISL 480677|B.1.246|Australia|2020-06-09	0.0001343708	Oceania
Oceania|hCoV-19/Australia/SAP331/2020|EPI ISL 483109|B.1.370|Australia|2020-03-27	Oceania|hCoV-19/Australia/VIC1953/2020|EPI ISL 480677|B.1.246|Australia|2020-06-09	0.0002687637	Oceania
Oceania|hCoV-19/Australia/SAP309/2020|EPI ISL 483092|B|Australia|2020-03-27	Oceania|hCoV-19/Australia/VIC1953/2020|EPI ISL 480677|B.1.246|Australia|2020-06-09	0.0004704946	Oceania
Oceania|hCoV-19/New Zealand/20VR1624/2020|EPI ISL 456234|B.1|New Zealand|2020-03-27	Oceania|hCoV-19/Australia/VIC1953/2020|EPI ISL 480677|B.1.246|Australia|2020-06-09	0.0002351919	Oceania
Oceania|hCoV-19/Australia/VIC677/2020|EPI ISL 426972|B.1|Australia|2020-03-27	Oceania|hCoV-19/Australia/VIC1953/2020|EPI ISL 480677|B.1.246|Australia|2020-06-09	0.0002015738	Oceania
Oceania|hCoV-19/Australia/SAP058/2020|EPI ISL 451097|B.1|Australia|2020-03-27	Oceania|hCoV-19/Australia/VIC1953/2020|EPI ISL 480677|B.1.246|Australia|2020-06-09	0.0001679747	Oceania
Oceania|hCoV-19/Australia/VIC665/2020|EPI ISL 426961|B.1|Australia|2020-03-27	Oceania|hCoV-19/Australia/VIC1953/2020|EPI ISL 480677|B.1.246|Australia|2020-06-09	0.0001679670	Oceania
Oceania|hCoV-19/Australia/VIC606/2020|EPI ISL 426861|B.1.255|Australia|2020-03-27	Oceania|hCoV-19/Australia/VIC1953/2020|EPI ISL 480677|B.1.246|Australia|2020-06-09	0.0000671827	Oceania
Oceania|hCoV-19/New Zealand/20VR2581/2020|EPI ISL 548127|B.1.3|New Zealand|2020-03-27	Oceania|hCoV-19/Australia/VIC1953/2020|EPI ISL 480677|B.1.246|Australia|2020-06-09	0.0002688424	Oceania
Oceania|hCoV-19/Australia/NSW305/2020|EPI ISL 451569|B.1|Australia|2020-03-27	Oceania|hCoV-19/Australia/VIC1953/2020|EPI ISL 480677|B.1.246|Australia|2020-06-09	0.0001701037	Oceania
Oceania|hCoV-19/Australia/NSW261/2020|EPI ISL 451526|B.1.1|Australia|2020-03-27	Oceania|hCoV-19/Australia/VIC1953/2020|EPI ISL 480677|B.1.246|Australia|2020-06-09	0.0002722242	Oceania
Oceania|hCoV-19/Australia/NSW233/2020|EPI ISL 451499|B.1.5|Australia|2020-03-27	Oceania|hCoV-19/Australia/VIC1953/2020|EPI ISL 480677|B.1.246|Australia|2020-06-09	0.0002722242	Oceania
Oceania|hCoV-19/Australia/NSW278/2020|EPI ISL 451542|B.1.1|Australia|2020-03-27	Oceania|hCoV-19/Australia/VIC1953/2020|EPI ISL 480677|B.1.246|Australia|2020-06-09	0.0002381912	Oceania
Oceania|hCoV-19/Australia/NSW234/2020|EPI ISL 451500|B.1.5|Australia|2020-03-27	Oceania|hCoV-19/Australia/VIC1953/2020|EPI ISL 480677|B.1.246|Australia|2020-06-09	0.0001360865	Oceania
Oceania|hCoV-19/Australia/SAP061/2020|EPI ISL 451100|B.1|Australia|2020-03-28	Oceania|hCoV-19/Australia/VIC1953/2020|EPI ISL 480677|B.1.246|Australia|2020-06-09	0.0001679747	Oceania
Oceania|hCoV-19/Australia/SAP334/2020|EPI ISL 483111|B.1.5|Australia|2020-03-28	Oceania|hCoV-19/Australia/VIC1953/2020|EPI ISL 480677|B.1.246|Australia|2020-06-09	0.0002351919	Oceania
Oceania|hCoV-19/New Zealand/20VR1839/2020|EPI ISL 456280|B.31|New Zealand|2020-03-28	Oceania|hCoV-19/Australia/VIC1953/2020|EPI ISL 480677|B.1.246|Australia|2020-06-09	0.0005713928	Oceania
Oceania|hCoV-19/Australia/VIC808/2020|EPI ISL 427082|B.31|Australia|2020-03-28	Oceania|hCoV-19/Australia/VIC1953/2020|EPI ISL 480677|B.1.246|Australia|2020-06-09	0.0006386417	Oceania
Oceania|hCoV-19/Australia/VIC652/2020|EPI ISL 426948|B.1.5|Australia|2020-03-28	Oceania|hCoV-19/Australia/VIC1953/2020|EPI ISL 480677|B.1.246|Australia|2020-06-09	0.0001343770	Oceania
Oceania|hCoV-19/Australia/SAP062/2020|EPI ISL 451101|B.1|Australia|2020-03-28	Oceania|hCoV-19/Australia/VIC1953/2020|EPI ISL 480677|B.1.246|Australia|2020-06-09	0.0001679747	Oceania
Oceania|hCoV-19/Australia/VIC685/2020|EPI ISL 426980|B.40|Australia|2020-03-28	Oceania|hCoV-19/Australia/VIC1953/2020|EPI ISL 480677|B.1.246|Australia|2020-06-09	0.0006050061	Oceania
Oceania|hCoV-19/Australia/VIC-CBA3/2020|EPI ISL 420877|B.1.1|Australia|2020-03-28	Oceania|hCoV-19/Australia/VIC1953/2020|EPI ISL 480677|B.1.246|Australia|2020-06-09	0.0003360187	Oceania
Oceania|hCoV-19/Australia/VIC644/2020|EPI ISL 426940|B.1|Australia|2020-03-28	Oceania|hCoV-19/Australia/VIC1953/2020|EPI ISL 480677|B.1.246|Australia|2020-06-09	0.0002687885	Oceania
Oceania|hCoV-19/Australia/NSW322/2020|EPI ISL 451584|B.1|Australia|2020-03-28	Oceania|hCoV-19/Australia/VIC1953/2020|EPI ISL 480677|B.1.246|Australia|2020-06-09	0.0001701037	Oceania
Oceania|hCoV-19/Australia/NSW511/2020|EPI ISL 455051|B.1.5|Australia|2020-03-28	Oceania|hCoV-19/Australia/VIC1953/2020|EPI ISL 480677|B.1.246|Australia|2020-06-09	0.0001360865	Oceania
Oceania|hCoV-19/Australia/NSW538/2020|EPI ISL 455077|B.1|Australia|2020-03-28	Oceania|hCoV-19/Australia/VIC1953/2020|EPI ISL 480677|B.1.246|Australia|2020-06-09	0.0001701037	Oceania
Oceania|hCoV-19/Australia/NSW225/2020|EPI ISL 451491|B.1.1.296|Australia|2020-03-28	Oceania|hCoV-19/Australia/VIC1953/2020|EPI ISL 480677|B.1.246|Australia|2020-06-09	0.0003743664	Oceania
Oceania|hCoV-19/Australia/NSW247/2020|EPI ISL 451512|B.1.5|Australia|2020-03-28	Oceania|hCoV-19/Australia/VIC1953/2020|EPI ISL 480677|B.1.246|Australia|2020-06-09	0.0001701166	Oceania
Oceania|hCoV-19/Australia/NSW266/2020|EPI ISL 451531|B.40|Australia|2020-03-28	Oceania|hCoV-19/Australia/VIC1953/2020|EPI ISL 480677|B.1.246|Australia|2020-06-09	0.0004764962	Oceania
Oceania|hCoV-19/Australia/NSW227/2020|EPI ISL 451493|B.1|Australia|2020-03-28	Oceania|hCoV-19/Australia/VIC1953/2020|EPI ISL 480677|B.1.246|Australia|2020-06-09	0.0002041383	Oceania
Oceania|hCoV-19/Australia/NSW279/2020|EPI ISL 451543|B.1|Australia|2020-03-28	Oceania|hCoV-19/Australia/VIC1953/2020|EPI ISL 480677|B.1.246|Australia|2020-06-09	0.0001360802	Oceania
Oceania|hCoV-19/Australia/NSW229/2020|EPI ISL 451495|B.4|Australia|2020-03-28	Oceania|hCoV-19/Australia/VIC1953/2020|EPI ISL 480677|B.1.246|Australia|2020-06-09	0.0005786451	Oceania
Oceania|hCoV-19/Australia/VIC639/2020|EPI ISL 426935|B.1|Australia|2020-03-29	Oceania|hCoV-19/Australia/VIC1953/2020|EPI ISL 480677|B.1.246|Australia|2020-06-09	0.0001007789	Oceania
Oceania|hCoV-19/Australia/SAP067/2020|EPI ISL 451105|B.1.275|Australia|2020-03-29	Oceania|hCoV-19/Australia/VIC1953/2020|EPI ISL 480677|B.1.246|Australia|2020-06-09	0.0001679670	Oceania
Oceania|hCoV-19/Australia/VIC682/2020|EPI ISL 426977|B.1.5|Australia|2020-03-29	Oceania|hCoV-19/Australia/VIC1953/2020|EPI ISL 480677|B.1.246|Australia|2020-06-09	0.0001343770	Oceania
Oceania|hCoV-19/Australia/VIC712/2020|EPI ISL 426999|B.1|Australia|2020-03-29	Oceania|hCoV-19/Australia/VIC1953/2020|EPI ISL 480677|B.1.246|Australia|2020-06-09	0.0001343708	Oceania
Oceania|hCoV-19/Australia/VIC710/2020|EPI ISL 426997|B.52|Australia|2020-03-29	Oceania|hCoV-19/Australia/VIC1953/2020|EPI ISL 480677|B.1.246|Australia|2020-06-09	0.0004032610	Oceania
Oceania|hCoV-19/Australia/SAP065/2020|EPI ISL 451103|B.1|Australia|2020-03-29	Oceania|hCoV-19/Australia/VIC1953/2020|EPI ISL 480677|B.1.246|Australia|2020-06-09	0.0001343708	Oceania
Oceania|hCoV-19/Australia/SAP204/2020|EPI ISL 468013|B.1.1|Australia|2020-03-29	Oceania|hCoV-19/Australia/VIC1953/2020|EPI ISL 480677|B.1.246|Australia|2020-06-09	0.0002352223	Oceania
Oceania|hCoV-19/Australia/VIC638/2020|EPI ISL 426934|B.1.1|Australia|2020-03-29	Oceania|hCoV-19/Australia/VIC1953/2020|EPI ISL 480677|B.1.246|Australia|2020-06-09	0.0002351986	Oceania
Oceania|hCoV-19/Australia/NSW249/2020|EPI ISL 451514|B.1.1|Australia|2020-03-29	Oceania|hCoV-19/Australia/VIC1953/2020|EPI ISL 480677|B.1.246|Australia|2020-06-09	0.0002722242	Oceania
Oceania|hCoV-19/Australia/NSW555/2020|EPI ISL 455094|B.1.5|Australia|2020-03-29	Oceania|hCoV-19/Australia/VIC1953/2020|EPI ISL 480677|B.1.246|Australia|2020-06-09	0.0002381801	Oceania
Oceania|hCoV-19/Australia/NSW342/2020|EPI ISL 451604|B.1.178|Australia|2020-03-29	Oceania|hCoV-19/Australia/VIC1953/2020|EPI ISL 480677|B.1.246|Australia|2020-06-09	0.0002381773	Oceania
Oceania|hCoV-19/Australia/NSW224/2020|EPI ISL 451490|B.1.255|Australia|2020-03-29	Oceania|hCoV-19/Australia/VIC1953/2020|EPI ISL 480677|B.1.246|Australia|2020-06-09	0.0001360802	Oceania
Oceania|hCoV-19/Australia/NSW311/2020|EPI ISL 451575|B.1|Australia|2020-03-29	Oceania|hCoV-19/Australia/VIC1953/2020|EPI ISL 480677|B.1.246|Australia|2020-06-09	0.0001701037	Oceania
Oceania|hCoV-19/Australia/NSW246/2020|EPI ISL 451511|B.6|Australia|2020-03-29	Oceania|hCoV-19/Australia/VIC1953/2020|EPI ISL 480677|B.1.246|Australia|2020-06-09	0.0005445736	Oceania
Oceania|hCoV-19/Australia/WA111/2020|EPI ISL 512764|B.1|Australia|2020-03-29	Oceania|hCoV-19/Australia/VIC1953/2020|EPI ISL 480677|B.1.246|Australia|2020-06-09	0.0001360894	Oceania
Oceania|hCoV-19/New Zealand/20VR1837/2020|EPI ISL 456278|B.1|New Zealand|2020-03-29	Oceania|hCoV-19/Australia/VIC1953/2020|EPI ISL 480677|B.1.246|Australia|2020-06-09	0.0002015905	Oceania
Oceania|hCoV-19/Australia/VIC744/2020|EPI ISL 427022|B.1.1.8|Australia|2020-03-29	Oceania|hCoV-19/Australia/VIC1953/2020|EPI ISL 480677|B.1.246|Australia|2020-06-09	0.0003028277	Oceania
Oceania|hCoV-19/Australia/TAS226/2020|EPI ISL 522655|B.1|Australia|2020-03-29	Oceania|hCoV-19/Australia/VIC1953/2020|EPI ISL 480677|B.1.246|Australia|2020-06-09	0.0001682043	Oceania
Oceania|hCoV-19/Australia/VIC731/2020|EPI ISL 427010|B.1.1|Australia|2020-03-30	Oceania|hCoV-19/Australia/VIC1953/2020|EPI ISL 480677|B.1.246|Australia|2020-06-09	0.0003024106	Oceania
Oceania|hCoV-19/Australia/VIC779/2020|EPI ISL 427054|B.52|Australia|2020-03-30	Oceania|hCoV-19/Australia/VIC1953/2020|EPI ISL 480677|B.1.246|Australia|2020-06-09	0.0005377503	Oceania
Oceania|hCoV-19/Australia/SAP070/2020|EPI ISL 451108|B.1|Australia|2020-03-30	Oceania|hCoV-19/Australia/VIC1953/2020|EPI ISL 480677|B.1.246|Australia|2020-06-09	0.0001679747	Oceania
Oceania|hCoV-19/Australia/VIC752/2020|EPI ISL 427029|B.4|Australia|2020-03-30	Oceania|hCoV-19/Australia/VIC1953/2020|EPI ISL 480677|B.1.246|Australia|2020-06-09	0.0005714092	Oceania
Oceania|hCoV-19/Australia/SAP451/2020|EPI ISL 508141|B.1|Australia|2020-03-30	Oceania|hCoV-19/Australia/VIC1953/2020|EPI ISL 480677|B.1.246|Australia|2020-06-09	0.0004032203	Oceania
Oceania|hCoV-19/Australia/SAP206/2020|EPI ISL 468036|B.1.201|Australia|2020-03-30	Oceania|hCoV-19/Australia/VIC1953/2020|EPI ISL 480677|B.1.246|Australia|2020-06-09	0.0002015831	Oceania
Oceania|hCoV-19/Australia/NSW562/2020|EPI ISL 478674|B.1|Australia|2020-03-30	Oceania|hCoV-19/Australia/VIC1953/2020|EPI ISL 480677|B.1.246|Australia|2020-06-09	0.0001360802	Oceania
Oceania|hCoV-19/Australia/NSW303/2020|EPI ISL 451567|B.1.1|Australia|2020-03-30	Oceania|hCoV-19/Australia/VIC1953/2020|EPI ISL 480677|B.1.246|Australia|2020-06-09	0.0002722242	Oceania
Oceania|hCoV-19/Australia/NSW243/2020|EPI ISL 451509|B.3|Australia|2020-03-30	Oceania|hCoV-19/Australia/VIC1953/2020|EPI ISL 480677|B.1.246|Australia|2020-06-09	0.0003743359	Oceania
Oceania|hCoV-19/Australia/NSW292/2020|EPI ISL 451556|B.1.5|Australia|2020-03-30	Oceania|hCoV-19/Australia/VIC1953/2020|EPI ISL 480677|B.1.246|Australia|2020-06-09	0.0001360865	Oceania
Oceania|hCoV-19/Australia/NSW268/2020|EPI ISL 451533|B.1|Australia|2020-03-30	Oceania|hCoV-19/Australia/VIC1953/2020|EPI ISL 480677|B.1.246|Australia|2020-06-09	0.0001701608	Oceania
Oceania|hCoV-19/Australia/WA86/2020|EPI ISL 512739|B.1.1|Australia|2020-03-30	Oceania|hCoV-19/Australia/VIC1953/2020|EPI ISL 480677|B.1.246|Australia|2020-06-09	0.0003743854	Oceania
Oceania|hCoV-19/New Zealand/20VR1856/2020|EPI ISL 456284|B.31|New Zealand|2020-03-30	Oceania|hCoV-19/Australia/VIC1953/2020|EPI ISL 480677|B.1.246|Australia|2020-06-09	0.0005377635	Oceania
Oceania|hCoV-19/Australia/NSW581/2020|EPI ISL 478693|B.1|Australia|2020-03-30	Oceania|hCoV-19/Australia/VIC1953/2020|EPI ISL 480677|B.1.246|Australia|2020-06-09	0.0001701153	Oceania
Oceania|hCoV-19/Australia/VIC931/2020|EPI ISL 427159|B.1.1.1|Australia|2020-03-30	Oceania|hCoV-19/Australia/VIC1953/2020|EPI ISL 480677|B.1.246|Australia|2020-06-09	0.0003361115	Oceania
Oceania|hCoV-19/Australia/VIC780/2020|EPI ISL 427055|B.1.1|Australia|2020-03-30	Oceania|hCoV-19/Australia/VIC1953/2020|EPI ISL 480677|B.1.246|Australia|2020-06-09	0.0002689157	Oceania
Oceania|hCoV-19/New Zealand/20VR1862/2020|EPI ISL 456288|B.1|New Zealand|2020-03-30	Oceania|hCoV-19/Australia/VIC1953/2020|EPI ISL 480677|B.1.246|Australia|2020-06-09	0.0002352770	Oceania
Oceania|hCoV-19/Australia/VIC753/2020|EPI ISL 427030|B.31|Australia|2020-03-30	Oceania|hCoV-19/Australia/VIC1953/2020|EPI ISL 480677|B.1.246|Australia|2020-06-09	0.0005721162	Oceania
Oceania|hCoV-19/Australia/SAP285/2020|EPI ISL 468035|B.1.1|Australia|2020-03-31	Oceania|hCoV-19/Australia/VIC1953/2020|EPI ISL 480677|B.1.246|Australia|2020-06-09	0.0003024106	Oceania
Oceania|hCoV-19/Australia/SAP268/2020|EPI ISL 468043|B.3|Australia|2020-03-31	Oceania|hCoV-19/Australia/VIC1953/2020|EPI ISL 480677|B.1.246|Australia|2020-06-09	0.0003696217	Oceania
Oceania|hCoV-19/Australia/QLD963/2020|EPI ISL 530226|B.1|Australia|2020-03-31	Oceania|hCoV-19/Australia/VIC1953/2020|EPI ISL 480677|B.1.246|Australia|2020-06-09	0.0003360091	Oceania
Oceania|hCoV-19/Australia/WA12/2020|EPI ISL 470830|B.1.5|Australia|2020-03-31	Oceania|hCoV-19/Australia/VIC1953/2020|EPI ISL 480677|B.1.246|Australia|2020-06-09	0.0001343770	Oceania
Oceania|hCoV-19/Australia/SAP073/2020|EPI ISL 451110|B.1|Australia|2020-03-31	Oceania|hCoV-19/Australia/VIC1953/2020|EPI ISL 480677|B.1.246|Australia|2020-06-09	0.0001343708	Oceania
Oceania|hCoV-19/Australia/SAP087/2020|EPI ISL 451122|B.1|Australia|2020-03-31	Oceania|hCoV-19/Australia/VIC1953/2020|EPI ISL 480677|B.1.246|Australia|2020-06-09	0.0003360245	Oceania
Oceania|hCoV-19/Australia/VIC990/2020|EPI ISL 430556|B.1|Australia|2020-03-31	Oceania|hCoV-19/Australia/VIC1953/2020|EPI ISL 480677|B.1.246|Australia|2020-06-09	0.0001679670	Oceania
Oceania|hCoV-19/Australia/SAP072/2020|EPI ISL 451109|B.1|Australia|2020-03-31	Oceania|hCoV-19/Australia/VIC1953/2020|EPI ISL 480677|B.1.246|Australia|2020-06-09	0.0001679670	Oceania
Oceania|hCoV-19/Australia/NSW293/2020|EPI ISL 451557|A|Australia|2020-03-31	Oceania|hCoV-19/Australia/VIC1953/2020|EPI ISL 480677|B.1.246|Australia|2020-06-09	0.0004424231	Oceania
Oceania|hCoV-19/Australia/NSW561/2020|EPI ISL 478673|B.1.1|Australia|2020-03-31	Oceania|hCoV-19/Australia/VIC1953/2020|EPI ISL 480677|B.1.246|Australia|2020-06-09	0.0002722321	Oceania
Oceania|hCoV-19/Australia/NSW542/2020|EPI ISL 455081|B.1|Australia|2020-03-31	Oceania|hCoV-19/Australia/VIC1953/2020|EPI ISL 480677|B.1.246|Australia|2020-06-09	0.0001701087	Oceania
Oceania|hCoV-19/Australia/NSW273/2020|EPI ISL 451538|B.1|Australia|2020-03-31	Oceania|hCoV-19/Australia/VIC1953/2020|EPI ISL 480677|B.1.246|Australia|2020-06-09	0.0001701037	Oceania
Oceania|hCoV-19/Australia/NSW289/2020|EPI ISL 451553|B.1.5|Australia|2020-03-31	Oceania|hCoV-19/Australia/VIC1953/2020|EPI ISL 480677|B.1.246|Australia|2020-06-09	0.0002041382	Oceania
Oceania|hCoV-19/Australia/NSW588/2020|EPI ISL 478700|B.1|Australia|2020-03-31	Oceania|hCoV-19/Australia/VIC1953/2020|EPI ISL 480677|B.1.246|Australia|2020-06-09	0.0001701037	Oceania
Oceania|hCoV-19/Australia/NSW496/2020|EPI ISL 455036|B.1.5|Australia|2020-03-31	Oceania|hCoV-19/Australia/VIC1953/2020|EPI ISL 480677|B.1.246|Australia|2020-06-09	0.0001360865	Oceania
Oceania|hCoV-19/Australia/NSW337/2020|EPI ISL 451599|B.4|Australia|2020-03-31	Oceania|hCoV-19/Australia/VIC1953/2020|EPI ISL 480677|B.1.246|Australia|2020-06-09	0.0004424231	Oceania
Oceania|hCoV-19/Australia/NSW329/2020|EPI ISL 451591|B.1.1|Australia|2020-03-31	Oceania|hCoV-19/Australia/VIC1953/2020|EPI ISL 480677|B.1.246|Australia|2020-06-09	0.0002722242	Oceania
Oceania|hCoV-19/Australia/NSW314/2020|EPI ISL 451577|B.1.5|Australia|2020-03-31	Oceania|hCoV-19/Australia/VIC1953/2020|EPI ISL 480677|B.1.246|Australia|2020-06-09	0.0001701117	Oceania
Oceania|hCoV-19/New Zealand/20VR2004/2020|EPI ISL 456330|B.1.8|New Zealand|2020-04-01	Oceania|hCoV-19/Australia/VIC1953/2020|EPI ISL 480677|B.1.246|Australia|2020-06-09	0.0002015853	Oceania
Oceania|hCoV-19/Australia/VPRL007/2020|EPI ISL 455599|B.1|Australia|2020-04-01	Oceania|hCoV-19/Australia/VIC1953/2020|EPI ISL 480677|B.1.246|Australia|2020-06-09	0.0001679670	Oceania
Oceania|hCoV-19/Australia/QLD978/2020|EPI ISL 530229|B|Australia|2020-04-01	Oceania|hCoV-19/Australia/VIC1953/2020|EPI ISL 480677|B.1.246|Australia|2020-06-09	0.0003024185	Oceania
Oceania|hCoV-19/Australia/QLD968/2020|EPI ISL 530228|B.1|Australia|2020-04-01	Oceania|hCoV-19/Australia/VIC1953/2020|EPI ISL 480677|B.1.246|Australia|2020-06-09	0.0001343708	Oceania
Oceania|hCoV-19/Australia/QLD979/2020|EPI ISL 530227|B.1.5|Australia|2020-04-01	Oceania|hCoV-19/Australia/VIC1953/2020|EPI ISL 480677|B.1.246|Australia|2020-06-09	0.0002015854	Oceania
Oceania|hCoV-19/Australia/SAP091/2020|EPI ISL 451126|B.1|Australia|2020-04-01	Oceania|hCoV-19/Australia/VIC1953/2020|EPI ISL 480677|B.1.246|Australia|2020-06-09	0.0001679670	Oceania
Oceania|hCoV-19/Australia/SAP090/2020|EPI ISL 451125|B.1|Australia|2020-04-01	Oceania|hCoV-19/Australia/VIC1953/2020|EPI ISL 480677|B.1.246|Australia|2020-06-09	0.0003696516	Oceania
Oceania|hCoV-19/Australia/NSW589/2020|EPI ISL 478701|B.1|Australia|2020-04-01	Oceania|hCoV-19/Australia/VIC1953/2020|EPI ISL 480677|B.1.246|Australia|2020-06-09	0.0001701037	Oceania
Oceania|hCoV-19/Australia/NSW341/2020|EPI ISL 451603|B.1.8|Australia|2020-04-01	Oceania|hCoV-19/Australia/VIC1953/2020|EPI ISL 480677|B.1.246|Australia|2020-06-09	0.0002722242	Oceania
Oceania|hCoV-19/Australia/NSW306/2020|EPI ISL 451570|B.1.5|Australia|2020-04-01	Oceania|hCoV-19/Australia/VIC1953/2020|EPI ISL 480677|B.1.246|Australia|2020-06-09	0.0001360865	Oceania
Oceania|hCoV-19/Australia/NSW319/2020|EPI ISL 451582|B.1|Australia|2020-04-01	Oceania|hCoV-19/Australia/VIC1953/2020|EPI ISL 480677|B.1.246|Australia|2020-06-09	0.0002381773	Oceania
Oceania|hCoV-19/New Zealand/20VR2000/2020|EPI ISL 456327|B.3|New Zealand|2020-04-01	Oceania|hCoV-19/Australia/VIC1953/2020|EPI ISL 480677|B.1.246|Australia|2020-06-09	0.0004705607	Oceania
Oceania|hCoV-19/New Zealand/20VR2006/2020|EPI ISL 456331|B.1.8|New Zealand|2020-04-01	Oceania|hCoV-19/Australia/VIC1953/2020|EPI ISL 480677|B.1.246|Australia|2020-06-09	0.0002016125	Oceania
Oceania|hCoV-19/Australia/VIC1011/2020|EPI ISL 430547|B.1.5|Australia|2020-04-01	Oceania|hCoV-19/Australia/VIC1953/2020|EPI ISL 480677|B.1.246|Australia|2020-06-09	0.0002016202	Oceania
Oceania|hCoV-19/Australia/SAP088/2020|EPI ISL 451123|B.1|Australia|2020-04-01	Oceania|hCoV-19/Australia/VIC1953/2020|EPI ISL 480677|B.1.246|Australia|2020-06-09	0.0001681442	Oceania
Oceania|hCoV-19/Australia/VIC798/2020|EPI ISL 427072|B.1.5|Australia|2020-04-01	Oceania|hCoV-19/Australia/VIC1953/2020|EPI ISL 480677|B.1.246|Australia|2020-06-09	0.0002360851	Oceania
Oceania|hCoV-19/Australia/VIC799/2020|EPI ISL 427073|B.1|Australia|2020-04-01	Oceania|hCoV-19/Australia/VIC1953/2020|EPI ISL 480677|B.1.246|Australia|2020-06-09	0.0002361261	Oceania
Oceania|hCoV-19/Australia/VIC1013/2020|EPI ISL 430553|B.1.5|Australia|2020-04-01	Oceania|hCoV-19/Australia/VIC1953/2020|EPI ISL 480677|B.1.246|Australia|2020-06-09	0.0002024159	Oceania
Oceania|hCoV-19/Australia/VIC1015/2020|EPI ISL 430559|B.1|Australia|2020-04-01	Oceania|hCoV-19/Australia/VIC1953/2020|EPI ISL 480677|B.1.246|Australia|2020-06-09	0.0002362057	Oceania
Oceania|hCoV-19/Australia/VIC1224/2020|EPI ISL 430522|B.1.5|Australia|2020-04-01	Oceania|hCoV-19/Australia/VIC1953/2020|EPI ISL 480677|B.1.246|Australia|2020-06-09	0.0001351990	Oceania
Oceania|hCoV-19/Australia/VIC1018/2020|EPI ISL 430490|B.1|Australia|2020-04-01	Oceania|hCoV-19/Australia/VIC1953/2020|EPI ISL 480677|B.1.246|Australia|2020-06-09	0.0002366348	Oceania
Oceania|hCoV-19/Australia/VIC1222/2020|EPI ISL 430519|B.1.5|Australia|2020-04-01	Oceania|hCoV-19/Australia/VIC1953/2020|EPI ISL 480677|B.1.246|Australia|2020-06-09	0.0001352264	Oceania
Oceania|hCoV-19/Australia/VIC1214/2020|EPI ISL 430505|B.1.5|Australia|2020-04-01	Oceania|hCoV-19/Australia/VIC1953/2020|EPI ISL 480677|B.1.246|Australia|2020-06-09	0.0001690765	Oceania
Oceania|hCoV-19/Australia/VIC1208/2020|EPI ISL 430498|B.1.5|Australia|2020-04-01	Oceania|hCoV-19/Australia/VIC1953/2020|EPI ISL 480677|B.1.246|Australia|2020-06-09	0.0003043678	Oceania
Oceania|hCoV-19/Australia/VIC1211/2020|EPI ISL 430501|B.1|Australia|2020-04-01	Oceania|hCoV-19/Australia/VIC1953/2020|EPI ISL 480677|B.1.246|Australia|2020-06-09	0.0002032370	Oceania
Oceania|hCoV-19/Australia/VIC1012/2020|EPI ISL 430548|B.1.1|Australia|2020-04-01	Oceania|hCoV-19/Australia/VIC1953/2020|EPI ISL 480677|B.1.246|Australia|2020-06-09	0.0002711528	Oceania
Oceania|hCoV-19/Australia/VIC1219/2020|EPI ISL 430516|B.1.22|Australia|2020-04-01	Oceania|hCoV-19/Australia/VIC1953/2020|EPI ISL 480677|B.1.246|Australia|2020-06-09	0.0002388621	Oceania
Oceania|hCoV-19/Australia/VIC1212/2020|EPI ISL 430502|B.1|Australia|2020-04-01	Oceania|hCoV-19/Australia/VIC1953/2020|EPI ISL 480677|B.1.246|Australia|2020-06-09	0.0002732617	Oceania
Oceania|hCoV-19/Australia/VIC1209/2020|EPI ISL 430499|B.1.1|Australia|2020-04-01	Oceania|hCoV-19/Australia/VIC1953/2020|EPI ISL 480677|B.1.246|Australia|2020-06-09	0.0004102342	Oceania
Oceania|hCoV-19/Australia/SAP089/2020|EPI ISL 451124|B.1|Australia|2020-04-01	Oceania|hCoV-19/Australia/VIC1953/2020|EPI ISL 480677|B.1.246|Australia|2020-06-09	0.0001368342	Oceania
Oceania|hCoV-19/Australia/VIC1014/2020|EPI ISL 430555|B.1.5|Australia|2020-04-01	Oceania|hCoV-19/Australia/VIC1953/2020|EPI ISL 480677|B.1.246|Australia|2020-06-09	0.0002063058	Oceania
Oceania|hCoV-19/Australia/VIC1218/2020|EPI ISL 430515|B.1.5|Australia|2020-04-01	Oceania|hCoV-19/Australia/VIC1953/2020|EPI ISL 480677|B.1.246|Australia|2020-06-09	0.0001376266	Oceania
Oceania|hCoV-19/Australia/SAP092/2020|EPI ISL 451127|B.1|Australia|2020-04-01	Oceania|hCoV-19/Australia/VIC1953/2020|EPI ISL 480677|B.1.246|Australia|2020-06-09	0.0002774454	Oceania
Oceania|hCoV-19/Australia/VPRL009/2020|EPI ISL 455601|B.1|Australia|2020-04-01	Oceania|hCoV-19/Australia/VIC1953/2020|EPI ISL 480677|B.1.246|Australia|2020-06-09	0.0001388912	Oceania
Oceania|hCoV-19/Australia/VIC1213/2020|EPI ISL 430503|B.1|Australia|2020-04-01	Oceania|hCoV-19/Australia/VIC1953/2020|EPI ISL 480677|B.1.246|Australia|2020-06-09	0.0002779610	Oceania
Oceania|hCoV-19/Australia/VIC1215/2020|EPI ISL 430508|B.1|Australia|2020-04-01	Oceania|hCoV-19/Australia/VIC1953/2020|EPI ISL 480677|B.1.246|Australia|2020-06-09	0.0001745586	Oceania
Oceania|hCoV-19/Australia/VIC1010/2020|EPI ISL 430560|B.1|Australia|2020-04-01	Oceania|hCoV-19/Australia/VIC1953/2020|EPI ISL 480677|B.1.246|Australia|2020-06-09	0.0001752281	Oceania
Oceania|hCoV-19/New Zealand/20VR1995/2020|EPI ISL 456325|B|New Zealand|2020-04-01	Oceania|hCoV-19/Australia/VIC1953/2020|EPI ISL 480677|B.1.246|Australia|2020-06-09	0.0003522424	Oceania
Oceania|hCoV-19/New Zealand/20VR2022/2020|EPI ISL 456337|B.1|New Zealand|2020-04-01	Oceania|hCoV-19/Australia/VIC1953/2020|EPI ISL 480677|B.1.246|Australia|2020-06-09	0.0001766806	Oceania
Oceania|hCoV-19/Australia/QLD973/2020|EPI ISL 530231|B.1.5|Australia|2020-04-02	Oceania|hCoV-19/Australia/VIC1953/2020|EPI ISL 480677|B.1.246|Australia|2020-06-09	0.0002351853	Oceania
Oceania|hCoV-19/Australia/QLD1015/2020|EPI ISL 530275|B.1|Australia|2020-04-02	Oceania|hCoV-19/Australia/VIC1953/2020|EPI ISL 480677|B.1.246|Australia|2020-06-09	0.0001343708	Oceania
Oceania|hCoV-19/Australia/VPRL005/2020|EPI ISL 455597|B.1|Australia|2020-04-02	Oceania|hCoV-19/Australia/VIC1953/2020|EPI ISL 480677|B.1.246|Australia|2020-06-09	0.0001679670	Oceania
Oceania|hCoV-19/Australia/NSW2431/2020|EPI ISL 527015|B.1.1|Australia|2020-04-02	Oceania|hCoV-19/Australia/VIC1953/2020|EPI ISL 480677|B.1.246|Australia|2020-06-09	0.0002688039	Oceania
Oceania|hCoV-19/Australia/VIC812/2020|EPI ISL 427085|B.4|Australia|2020-04-02	Oceania|hCoV-19/Australia/VIC1953/2020|EPI ISL 480677|B.1.246|Australia|2020-06-09	0.0005377363	Oceania
Oceania|hCoV-19/Australia/SAP019/2020|EPI ISL 468017|B.1|Australia|2020-04-02	Oceania|hCoV-19/Australia/VIC1953/2020|EPI ISL 480677|B.1.246|Australia|2020-06-09	0.0001343708	Oceania
Oceania|hCoV-19/New Zealand/20VR2095/2020|EPI ISL 548123|B.1.1.75|New Zealand|2020-04-02	Oceania|hCoV-19/Australia/VIC1953/2020|EPI ISL 480677|B.1.246|Australia|2020-06-09	0.0003696948	Oceania
Oceania|hCoV-19/Australia/NSW290/2020|EPI ISL 451554|B.1|Australia|2020-04-02	Oceania|hCoV-19/Australia/VIC1953/2020|EPI ISL 480677|B.1.246|Australia|2020-06-09	0.0002722290	Oceania
Oceania|hCoV-19/Australia/NSW270/2020|EPI ISL 451535|B.3|Australia|2020-04-02	Oceania|hCoV-19/Australia/VIC1953/2020|EPI ISL 480677|B.1.246|Australia|2020-06-09	0.0004083749	Oceania
Oceania|hCoV-19/Australia/NSW284/2020|EPI ISL 451548|B.1.5|Australia|2020-04-02	Oceania|hCoV-19/Australia/VIC1953/2020|EPI ISL 480677|B.1.246|Australia|2020-06-09	0.0001360865	Oceania
Oceania|hCoV-19/Australia/NSW349/2020|EPI ISL 451610|B.1.3|Australia|2020-04-02	Oceania|hCoV-19/Australia/VIC1953/2020|EPI ISL 480677|B.1.246|Australia|2020-06-09	0.0002382350	Oceania
Oceania|hCoV-19/Australia/NSW624/2020|EPI ISL 490033|B.1.1|Australia|2020-04-02	Oceania|hCoV-19/Australia/VIC1953/2020|EPI ISL 480677|B.1.246|Australia|2020-06-09	0.0002381912	Oceania
Oceania|hCoV-19/Australia/NSW277/2020|EPI ISL 451541|B.1.1|Australia|2020-04-02	Oceania|hCoV-19/Australia/VIC1953/2020|EPI ISL 480677|B.1.246|Australia|2020-06-09	0.0002722242	Oceania
Oceania|hCoV-19/New Zealand/20VR1910/2020|EPI ISL 456305|B.31|New Zealand|2020-04-02	Oceania|hCoV-19/Australia/VIC1953/2020|EPI ISL 480677|B.1.246|Australia|2020-06-09	0.0005714310	Oceania
Oceania|hCoV-19/New Zealand/20VR1887/2020|EPI ISL 456294|B.1|New Zealand|2020-04-02	Oceania|hCoV-19/Australia/VIC1953/2020|EPI ISL 480677|B.1.246|Australia|2020-06-09	0.0002015941	Oceania
Oceania|hCoV-19/Australia/SAP014/2020|EPI ISL 468019|B.1|Australia|2020-04-02	Oceania|hCoV-19/Australia/VIC1953/2020|EPI ISL 480677|B.1.246|Australia|2020-06-09	0.0001343889	Oceania
Oceania|hCoV-19/New Zealand/20VR1907/2020|EPI ISL 456303|B.1|New Zealand|2020-04-02	Oceania|hCoV-19/Australia/VIC1953/2020|EPI ISL 480677|B.1.246|Australia|2020-06-09	0.0002688755	Oceania
Oceania|hCoV-19/Australia/SAP018/2020|EPI ISL 467994|B.1|Australia|2020-04-02	Oceania|hCoV-19/Australia/VIC1953/2020|EPI ISL 480677|B.1.246|Australia|2020-06-09	0.0002018832	Oceania
Oceania|hCoV-19/Australia/VIC1025/2020|EPI ISL 430532|B.1.5|Australia|2020-04-02	Oceania|hCoV-19/Australia/VIC1953/2020|EPI ISL 480677|B.1.246|Australia|2020-06-09	0.0001346575	Oceania
Oceania|hCoV-19/Australia/SAP093/2020|EPI ISL 451128|B.1|Australia|2020-04-02	Oceania|hCoV-19/Australia/VIC1953/2020|EPI ISL 480677|B.1.246|Australia|2020-06-09	0.0001684139	Oceania
Oceania|hCoV-19/Australia/SAP017/2020|EPI ISL 468012|B.1|Australia|2020-04-02	Oceania|hCoV-19/Australia/VIC1953/2020|EPI ISL 480677|B.1.246|Australia|2020-06-09	0.0001690858	Oceania
Oceania|hCoV-19/Australia/VIC1232/2020|EPI ISL 563551|B.1.5|Australia|2020-04-02	Oceania|hCoV-19/Australia/VIC1953/2020|EPI ISL 480677|B.1.246|Australia|2020-06-09	0.0001352904	Oceania
Oceania|hCoV-19/Australia/SAP015/2020|EPI ISL 467990|B.1|Australia|2020-04-02	Oceania|hCoV-19/Australia/VIC1953/2020|EPI ISL 480677|B.1.246|Australia|2020-06-09	0.0001353253	Oceania
Oceania|hCoV-19/Australia/VIC1024/2020|EPI ISL 430531|B.1|Australia|2020-04-02	Oceania|hCoV-19/Australia/VIC1953/2020|EPI ISL 480677|B.1.246|Australia|2020-06-09	0.0001355820	Oceania
Oceania|hCoV-19/Australia/VIC814/2020|EPI ISL 427087|B.1.1|Australia|2020-04-02	Oceania|hCoV-19/Australia/VIC1953/2020|EPI ISL 480677|B.1.246|Australia|2020-06-09	0.0003744764	Oceania
Oceania|hCoV-19/Australia/VIC1234/2020|EPI ISL 430511|B.1.1|Australia|2020-04-02	Oceania|hCoV-19/Australia/VIC1953/2020|EPI ISL 480677|B.1.246|Australia|2020-06-09	0.0003068641	Oceania
Oceania|hCoV-19/Australia/VIC1231/2020|EPI ISL 561957|B.1|Australia|2020-04-02	Oceania|hCoV-19/Australia/VIC1953/2020|EPI ISL 480677|B.1.246|Australia|2020-06-09	0.0001363817	Oceania
Oceania|hCoV-19/Australia/ACT0073/2020|EPI ISL 498533|B.1.1|Australia|2020-04-02	Oceania|hCoV-19/Australia/VIC1953/2020|EPI ISL 480677|B.1.246|Australia|2020-06-09	0.0002407219	Oceania
Oceania|hCoV-19/Australia/TAS105/2020|EPI ISL 522571|B.1|Australia|2020-04-02	Oceania|hCoV-19/Australia/VIC1953/2020|EPI ISL 480677|B.1.246|Australia|2020-06-09	0.0001368855	Oceania
Oceania|hCoV-19/Australia/TAS173/2020|EPI ISL 522626|B.1.5|Australia|2020-04-02	Oceania|hCoV-19/Australia/VIC1953/2020|EPI ISL 480677|B.1.246|Australia|2020-06-09	0.0002080650	Oceania
Oceania|hCoV-19/Australia/VIC1881/2020|EPI ISL 480571|B.1.1|Australia|2020-04-02	Oceania|hCoV-19/Australia/VIC1953/2020|EPI ISL 480677|B.1.246|Australia|2020-06-09	0.0002776777	Oceania
Oceania|hCoV-19/Australia/VIC815/2020|EPI ISL 427088|B.1|Australia|2020-04-02	Oceania|hCoV-19/Australia/VIC1953/2020|EPI ISL 480677|B.1.246|Australia|2020-06-09	0.0002791729	Oceania
Oceania|hCoV-19/Australia/VIC813/2020|EPI ISL 427086|B.4|Australia|2020-04-02	Oceania|hCoV-19/Australia/VIC1953/2020|EPI ISL 480677|B.1.246|Australia|2020-06-09	0.0005622997	Oceania
Oceania|hCoV-19/Australia/VIC1046/2020|EPI ISL 430550|B.1|Australia|2020-04-03	Oceania|hCoV-19/Australia/VIC1953/2020|EPI ISL 480677|B.1.246|Australia|2020-06-09	0.0001679746	Oceania
Oceania|hCoV-19/Australia/VIC820/2020|EPI ISL 427092|B.1|Australia|2020-04-03	Oceania|hCoV-19/Australia/VIC1953/2020|EPI ISL 480677|B.1.246|Australia|2020-06-09	0.0002351634	Oceania
Oceania|hCoV-19/Australia/VIC828/2020|EPI ISL 427096|B.1.1|Australia|2020-04-03	Oceania|hCoV-19/Australia/VIC1953/2020|EPI ISL 480677|B.1.246|Australia|2020-06-09	0.0004032576	Oceania
Oceania|hCoV-19/New Zealand/20VR2096/2020|EPI ISL 548124|B.40|New Zealand|2020-04-03	Oceania|hCoV-19/Australia/VIC1953/2020|EPI ISL 480677|B.1.246|Australia|2020-06-09	0.0004705081	Oceania
Oceania|hCoV-19/Australia/SAP226/2020|EPI ISL 468024|B.1.1.1|Australia|2020-04-03	Oceania|hCoV-19/Australia/VIC1953/2020|EPI ISL 480677|B.1.246|Australia|2020-06-09	0.0004032691	Oceania
Oceania|hCoV-19/Australia/VIC1041/2020|EPI ISL 430536|B.1|Australia|2020-04-03	Oceania|hCoV-19/Australia/VIC1953/2020|EPI ISL 480677|B.1.246|Australia|2020-06-09	0.0001679670	Oceania
Oceania|hCoV-19/Australia/VIC824/2020|EPI ISL 427095|B.1|Australia|2020-04-03	Oceania|hCoV-19/Australia/VIC1953/2020|EPI ISL 480677|B.1.246|Australia|2020-06-09	0.0002015645	Oceania
Oceania|hCoV-19/Australia/SAP437/2020|EPI ISL 508128|B.1.1|Australia|2020-04-03	Oceania|hCoV-19/Australia/VIC1953/2020|EPI ISL 480677|B.1.246|Australia|2020-06-09	0.0003696387	Oceania
Oceania|hCoV-19/Australia/QLD967/2020|EPI ISL 530232|B.1|Australia|2020-04-03	Oceania|hCoV-19/Australia/VIC1953/2020|EPI ISL 480677|B.1.246|Australia|2020-06-09	0.0001343708	Oceania
Oceania|hCoV-19/Australia/NSW301/2020|EPI ISL 451565|B.4|Australia|2020-04-03	Oceania|hCoV-19/Australia/VIC1953/2020|EPI ISL 480677|B.1.246|Australia|2020-06-09	0.0005445800	Oceania
Oceania|hCoV-19/Australia/NSW287/2020|EPI ISL 451551|B.1.1|Australia|2020-04-03	Oceania|hCoV-19/Australia/VIC1953/2020|EPI ISL 480677|B.1.246|Australia|2020-06-09	0.0002722242	Oceania
Oceania|hCoV-19/Australia/NSW269/2020|EPI ISL 451534|B.1|Australia|2020-04-03	Oceania|hCoV-19/Australia/VIC1953/2020|EPI ISL 480677|B.1.246|Australia|2020-06-09	0.0001701037	Oceania
Oceania|hCoV-19/Australia/WA13/2020|EPI ISL 470831|B.1|Australia|2020-04-03	Oceania|hCoV-19/Australia/VIC1953/2020|EPI ISL 480677|B.1.246|Australia|2020-06-09	0.0002015915	Oceania
Oceania|hCoV-19/Australia/VIC1039/2020|EPI ISL 430535|B.1.1.8|Australia|2020-04-03	Oceania|hCoV-19/Australia/VIC1953/2020|EPI ISL 480677|B.1.246|Australia|2020-06-09	0.0003369470	Oceania
Oceania|hCoV-19/Australia/VIC821/2020|EPI ISL 427093|B.1.5|Australia|2020-04-03	Oceania|hCoV-19/Australia/VIC1953/2020|EPI ISL 480677|B.1.246|Australia|2020-06-09	0.0001353819	Oceania
Oceania|hCoV-19/Australia/VIC1045/2020|EPI ISL 430546|B.1|Australia|2020-04-03	Oceania|hCoV-19/Australia/VIC1953/2020|EPI ISL 480677|B.1.246|Australia|2020-06-09	0.0001354535	Oceania
Oceania|hCoV-19/Australia/VIC1044/2020|EPI ISL 430540|B.3|Australia|2020-04-03	Oceania|hCoV-19/Australia/VIC1953/2020|EPI ISL 480677|B.1.246|Australia|2020-06-09	0.0004072940	Oceania
Oceania|hCoV-19/Australia/SAP145/2020|EPI ISL 467987|B.1|Australia|2020-04-03	Oceania|hCoV-19/Australia/VIC1953/2020|EPI ISL 480677|B.1.246|Australia|2020-06-09	0.0001705759	Oceania
Oceania|hCoV-19/Australia/VIC1038/2020|EPI ISL 430534|B.1.1|Australia|2020-04-03	Oceania|hCoV-19/Australia/VIC1953/2020|EPI ISL 480677|B.1.246|Australia|2020-06-09	0.0002732654	Oceania
Oceania|hCoV-19/New Zealand/20VR2055/2020|EPI ISL 456350|B.1.1|New Zealand|2020-04-03	Oceania|hCoV-19/Australia/VIC1953/2020|EPI ISL 480677|B.1.246|Australia|2020-06-09	0.0002396834	Oceania
Oceania|hCoV-19/New Zealand/20VR1947/2020|EPI ISL 456318|B.31|New Zealand|2020-04-03	Oceania|hCoV-19/Australia/VIC1953/2020|EPI ISL 480677|B.1.246|Australia|2020-06-09	0.0006165578	Oceania
Oceania|hCoV-19/New Zealand/20VR1927/2020|EPI ISL 456311|B.1|New Zealand|2020-04-03	Oceania|hCoV-19/Australia/VIC1953/2020|EPI ISL 480677|B.1.246|Australia|2020-06-09	0.0001369794	Oceania
Oceania|hCoV-19/New Zealand/20VR1928/2020|EPI ISL 456312|B|New Zealand|2020-04-03	Oceania|hCoV-19/Australia/VIC1953/2020|EPI ISL 480677|B.1.246|Australia|2020-06-09	0.0002054442	Oceania
Oceania|hCoV-19/Australia/VIC818/2020|EPI ISL 427090|B.1.22|Australia|2020-04-03	Oceania|hCoV-19/Australia/VIC1953/2020|EPI ISL 480677|B.1.246|Australia|2020-06-09	0.0004119837	Oceania
Oceania|hCoV-19/Australia/SAP247/2020|EPI ISL 483081|B.1|Australia|2020-04-03	Oceania|hCoV-19/Australia/VIC1953/2020|EPI ISL 480677|B.1.246|Australia|2020-06-09	0.0002062243	Oceania
Oceania|hCoV-19/Australia/VIC816/2020|EPI ISL 427089|B.1.5|Australia|2020-04-03	Oceania|hCoV-19/Australia/VIC1953/2020|EPI ISL 480677|B.1.246|Australia|2020-06-09	0.0002766839	Oceania
Oceania|hCoV-19/New Zealand/20VR1929/2020|EPI ISL 456313|B|New Zealand|2020-04-03	Oceania|hCoV-19/Australia/VIC1953/2020|EPI ISL 480677|B.1.246|Australia|2020-06-09	0.0001761020	Oceania
Oceania|hCoV-19/Australia/VIC837/2020|EPI ISL 427101|B.1.22|Australia|2020-04-04	Oceania|hCoV-19/Australia/VIC1953/2020|EPI ISL 480677|B.1.246|Australia|2020-06-09	0.0002687637	Oceania
Oceania|hCoV-19/Australia/NSW2544/2020|EPI ISL 527045|B.1|Australia|2020-04-04	Oceania|hCoV-19/Australia/VIC1953/2020|EPI ISL 480677|B.1.246|Australia|2020-06-09	0.0002015738	Oceania
Oceania|hCoV-19/Australia/NSW2543/2020|EPI ISL 527044|B.1|Australia|2020-04-04	Oceania|hCoV-19/Australia/VIC1953/2020|EPI ISL 480677|B.1.246|Australia|2020-06-09	0.0002351810	Oceania
Oceania|hCoV-19/Australia/NSW2550/2020|EPI ISL 527051|B.1.98|Australia|2020-04-04	Oceania|hCoV-19/Australia/VIC1953/2020|EPI ISL 480677|B.1.246|Australia|2020-06-09	0.0002351743	Oceania
Oceania|hCoV-19/Australia/VIC848/2020|EPI ISL 427108|B.1|Australia|2020-04-04	Oceania|hCoV-19/Australia/VIC1953/2020|EPI ISL 480677|B.1.246|Australia|2020-06-09	0.0001679747	Oceania
Oceania|hCoV-19/Australia/NSW2548/2020|EPI ISL 527049|B.1.98|Australia|2020-04-04	Oceania|hCoV-19/Australia/VIC1953/2020|EPI ISL 480677|B.1.246|Australia|2020-06-09	0.0003696410	Oceania
Oceania|hCoV-19/Australia/NSW2536/2020|EPI ISL 527039|B.1.98|Australia|2020-04-04	Oceania|hCoV-19/Australia/VIC1953/2020|EPI ISL 480677|B.1.246|Australia|2020-06-09	0.0003024072	Oceania
Oceania|hCoV-19/Australia/NSW2547/2020|EPI ISL 527048|B.1|Australia|2020-04-04	Oceania|hCoV-19/Australia/VIC1953/2020|EPI ISL 480677|B.1.246|Australia|2020-06-09	0.0002351878	Oceania
Oceania|hCoV-19/Australia/VIC843/2020|EPI ISL 427103|B.1.5|Australia|2020-04-04	Oceania|hCoV-19/Australia/VIC1953/2020|EPI ISL 480677|B.1.246|Australia|2020-06-09	0.0001343770	Oceania
Oceania|hCoV-19/Australia/VIC842/2020|EPI ISL 427102|B.1|Australia|2020-04-04	Oceania|hCoV-19/Australia/VIC1953/2020|EPI ISL 480677|B.1.246|Australia|2020-06-09	0.0002687715	Oceania
Oceania|hCoV-19/Australia/NSW2551/2020|EPI ISL 527052|B.1.98|Australia|2020-04-04	Oceania|hCoV-19/Australia/VIC1953/2020|EPI ISL 480677|B.1.246|Australia|2020-06-09	0.0003360304	Oceania
Oceania|hCoV-19/Australia/NSW2545/2020|EPI ISL 527046|B.40|Australia|2020-04-04	Oceania|hCoV-19/Australia/VIC1953/2020|EPI ISL 480677|B.1.246|Australia|2020-06-09	0.0004368713	Oceania
Oceania|hCoV-19/Australia/NSW2549/2020|EPI ISL 527050|B.1.98|Australia|2020-04-04	Oceania|hCoV-19/Australia/VIC1953/2020|EPI ISL 480677|B.1.246|Australia|2020-06-09	0.0004368865	Oceania
Oceania|hCoV-19/Australia/VIC846/2020|EPI ISL 427106|B.4|Australia|2020-04-04	Oceania|hCoV-19/Australia/VIC1953/2020|EPI ISL 480677|B.1.246|Australia|2020-06-09	0.0005713665	Oceania
Oceania|hCoV-19/Australia/VIC845/2020|EPI ISL 427105|B.1.22|Australia|2020-04-04	Oceania|hCoV-19/Australia/VIC1953/2020|EPI ISL 480677|B.1.246|Australia|2020-06-09	0.0003023793	Oceania
Oceania|hCoV-19/Australia/NSW2542/2020|EPI ISL 527043|B.1|Australia|2020-04-04	Oceania|hCoV-19/Australia/VIC1953/2020|EPI ISL 480677|B.1.246|Australia|2020-06-09	0.0002015796	Oceania
Oceania|hCoV-19/Australia/VIC1062/2020|EPI ISL 430578|B.1.5|Australia|2020-04-04	Oceania|hCoV-19/Australia/VIC1953/2020|EPI ISL 480677|B.1.246|Australia|2020-06-09	0.0002688086	Oceania
Oceania|hCoV-19/Australia/NSW298/2020|EPI ISL 451562|B.1.5|Australia|2020-04-04	Oceania|hCoV-19/Australia/VIC1953/2020|EPI ISL 480677|B.1.246|Australia|2020-06-09	0.0002722035	Oceania
Oceania|hCoV-19/Australia/NSW295/2020|EPI ISL 451559|B.4|Australia|2020-04-04	Oceania|hCoV-19/Australia/VIC1953/2020|EPI ISL 480677|B.1.246|Australia|2020-06-09	0.0004424231	Oceania
Oceania|hCoV-19/Australia/NSW296/2020|EPI ISL 451560|B.1.1|Australia|2020-04-04	Oceania|hCoV-19/Australia/VIC1953/2020|EPI ISL 480677|B.1.246|Australia|2020-06-09	0.0002722242	Oceania
Oceania|hCoV-19/Australia/NSW309/2020|EPI ISL 451573|B.1.5|Australia|2020-04-04	Oceania|hCoV-19/Australia/VIC1953/2020|EPI ISL 480677|B.1.246|Australia|2020-06-09	0.0001701166	Oceania
Oceania|hCoV-19/New Zealand/20VR2063/2020|EPI ISL 456355|B.1.1|New Zealand|2020-04-04	Oceania|hCoV-19/Australia/VIC1953/2020|EPI ISL 480677|B.1.246|Australia|2020-06-09	0.0002352143	Oceania
Oceania|hCoV-19/New Zealand/20VR1936/2020|EPI ISL 456315|B.1|New Zealand|2020-04-04	Oceania|hCoV-19/Australia/VIC1953/2020|EPI ISL 480677|B.1.246|Australia|2020-06-09	0.0002016313	Oceania
Oceania|hCoV-19/Australia/VIC851/2020|EPI ISL 427111|B.1.1|Australia|2020-04-04	Oceania|hCoV-19/Australia/VIC1953/2020|EPI ISL 480677|B.1.246|Australia|2020-06-09	0.0002689033	Oceania
Oceania|hCoV-19/Australia/VIC849/2020|EPI ISL 427109|B.1|Australia|2020-04-04	Oceania|hCoV-19/Australia/VIC1953/2020|EPI ISL 480677|B.1.246|Australia|2020-06-09	0.0001344431	Oceania
Oceania|hCoV-19/Australia/VIC850/2020|EPI ISL 427110|B.1.1|Australia|2020-04-04	Oceania|hCoV-19/Australia/VIC1953/2020|EPI ISL 480677|B.1.246|Australia|2020-06-09	0.0002358642	Oceania
Oceania|hCoV-19/Australia/VIC852/2020|EPI ISL 427112|B.1.1|Australia|2020-04-04	Oceania|hCoV-19/Australia/VIC1953/2020|EPI ISL 480677|B.1.246|Australia|2020-06-09	0.0002376657	Oceania
Oceania|hCoV-19/Australia/VIC829/2020|EPI ISL 427097|B.1.5|Australia|2020-04-04	Oceania|hCoV-19/Australia/VIC1953/2020|EPI ISL 480677|B.1.246|Australia|2020-06-09	0.0001706361	Oceania
Oceania|hCoV-19/Australia/VIC1276/2020|EPI ISL 430685|B.1.1.10|Australia|2020-04-04	Oceania|hCoV-19/Australia/VIC1953/2020|EPI ISL 480677|B.1.246|Australia|2020-06-09	0.0004109457	Oceania
Oceania|hCoV-19/Australia/VIC834/2020|EPI ISL 427099|B.1|Australia|2020-04-04	Oceania|hCoV-19/Australia/VIC1953/2020|EPI ISL 480677|B.1.246|Australia|2020-06-09	0.0002090466	Oceania
Oceania|hCoV-19/Australia/VIC844/2020|EPI ISL 427104|B.1.5|Australia|2020-04-04	Oceania|hCoV-19/Australia/VIC1953/2020|EPI ISL 480677|B.1.246|Australia|2020-06-09	0.0002457378	Oceania
Oceania|hCoV-19/New Zealand/20VR2097/2020|EPI ISL 456376|B.1.370|New Zealand|2020-04-05	Oceania|hCoV-19/Australia/VIC1953/2020|EPI ISL 480677|B.1.246|Australia|2020-06-09	0.0002351630	Oceania
Oceania|hCoV-19/Australia/VIC857/2020|EPI ISL 427116|B.1|Australia|2020-04-05	Oceania|hCoV-19/Australia/VIC1953/2020|EPI ISL 480677|B.1.246|Australia|2020-06-09	0.0001679670	Oceania
Oceania|hCoV-19/Australia/VIC858/2020|EPI ISL 427117|B.1.1|Australia|2020-04-05	Oceania|hCoV-19/Australia/VIC1953/2020|EPI ISL 480677|B.1.246|Australia|2020-06-09	0.0002688039	Oceania
Oceania|hCoV-19/Australia/VIC860/2020|EPI ISL 427118|B.1.1|Australia|2020-04-05	Oceania|hCoV-19/Australia/VIC1953/2020|EPI ISL 480677|B.1.246|Australia|2020-06-09	0.0002351986	Oceania
Oceania|hCoV-19/Australia/VIC876/2020|EPI ISL 427131|B.1.1.33|Australia|2020-04-05	Oceania|hCoV-19/Australia/VIC1953/2020|EPI ISL 480677|B.1.246|Australia|2020-06-09	0.0003024106	Oceania
Oceania|hCoV-19/Australia/SAP441/2020|EPI ISL 508132|B.1.1|Australia|2020-04-05	Oceania|hCoV-19/Australia/VIC1953/2020|EPI ISL 480677|B.1.246|Australia|2020-06-09	0.0003024106	Oceania
Oceania|hCoV-19/Australia/NSW2132/2020|EPI ISL 500625|B.1|Australia|2020-04-05	Oceania|hCoV-19/Australia/VIC1953/2020|EPI ISL 480677|B.1.246|Australia|2020-06-09	0.0003023967	Oceania
Oceania|hCoV-19/Australia/VIC869/2020|EPI ISL 427124|B.3|Australia|2020-04-05	Oceania|hCoV-19/Australia/VIC1953/2020|EPI ISL 480677|B.1.246|Australia|2020-06-09	0.0003696323	Oceania
Oceania|hCoV-19/Australia/VIC863/2020|EPI ISL 427120|B.1|Australia|2020-04-05	Oceania|hCoV-19/Australia/VIC1953/2020|EPI ISL 480677|B.1.246|Australia|2020-06-09	0.0001343708	Oceania
Oceania|hCoV-19/Australia/NSW275/2020|EPI ISL 451539|B.6|Australia|2020-04-05	Oceania|hCoV-19/Australia/VIC1953/2020|EPI ISL 480677|B.1.246|Australia|2020-06-09	0.0005445800	Oceania
Oceania|hCoV-19/Australia/WA99/2020|EPI ISL 512752|B.1.1|Australia|2020-04-05	Oceania|hCoV-19/Australia/VIC1953/2020|EPI ISL 480677|B.1.246|Australia|2020-06-09	0.0004084408	Oceania
Oceania|hCoV-19/Australia/NSW2131/2020|EPI ISL 500624|B.1|Australia|2020-04-05	Oceania|hCoV-19/Australia/VIC1953/2020|EPI ISL 480677|B.1.246|Australia|2020-06-09	0.0002687816	Oceania
Oceania|hCoV-19/New Zealand/20VR2059/2020|EPI ISL 456353|B.1|New Zealand|2020-04-05	Oceania|hCoV-19/Australia/VIC1953/2020|EPI ISL 480677|B.1.246|Australia|2020-06-09	0.0002017297	Oceania
Oceania|hCoV-19/Australia/VIC870/2020|EPI ISL 427125|B.1.5|Australia|2020-04-05	Oceania|hCoV-19/Australia/VIC1953/2020|EPI ISL 480677|B.1.246|Australia|2020-06-09	0.0001347482	Oceania
Oceania|hCoV-19/Australia/VIC1071/2020|EPI ISL 430581|B.1|Australia|2020-04-05	Oceania|hCoV-19/Australia/VIC1953/2020|EPI ISL 480677|B.1.246|Australia|2020-06-09	0.0001685230	Oceania
Oceania|hCoV-19/Australia/VIC873/2020|EPI ISL 427128|B.1|Australia|2020-04-05	Oceania|hCoV-19/Australia/VIC1953/2020|EPI ISL 480677|B.1.246|Australia|2020-06-09	0.0002024057	Oceania
Oceania|hCoV-19/Australia/WA83/2020|EPI ISL 512736|B.1.1|Australia|2020-04-05	Oceania|hCoV-19/Australia/VIC1953/2020|EPI ISL 480677|B.1.246|Australia|2020-06-09	0.0003826139	Oceania
Oceania|hCoV-19/Australia/VIC872/2020|EPI ISL 427127|B.52|Australia|2020-04-05	Oceania|hCoV-19/Australia/VIC1953/2020|EPI ISL 480677|B.1.246|Australia|2020-06-09	0.0005525101	Oceania
Oceania|hCoV-19/New Zealand/20VR2098/2020|EPI ISL 548125|B.1.1|New Zealand|2020-04-05	Oceania|hCoV-19/Australia/VIC1953/2020|EPI ISL 480677|B.1.246|Australia|2020-06-09	0.0002454388	Oceania
Oceania|hCoV-19/New Zealand/20VR2092/2020|EPI ISL 456373|B.1|New Zealand|2020-04-05	Oceania|hCoV-19/Australia/VIC1953/2020|EPI ISL 480677|B.1.246|Australia|2020-06-09	0.0002104906	Oceania
Oceania|hCoV-19/Australia/SAP027/2020|EPI ISL 468009|B.1|Australia|2020-04-06	Oceania|hCoV-19/Australia/VIC1953/2020|EPI ISL 480677|B.1.246|Australia|2020-06-09	0.0001343676	Oceania
Oceania|hCoV-19/Australia/VIC881/2020|EPI ISL 427135|B.1.1|Australia|2020-04-06	Oceania|hCoV-19/Australia/VIC1953/2020|EPI ISL 480677|B.1.246|Australia|2020-06-09	0.0003024332	Oceania
Oceania|hCoV-19/Australia/VIC883/2020|EPI ISL 427136|B.1.356|Australia|2020-04-06	Oceania|hCoV-19/Australia/VIC1953/2020|EPI ISL 480677|B.1.246|Australia|2020-06-09	0.0002352454	Oceania
Oceania|hCoV-19/Australia/WA15/2020|EPI ISL 470833|B.1|Australia|2020-04-06	Oceania|hCoV-19/Australia/VIC1953/2020|EPI ISL 480677|B.1.246|Australia|2020-06-09	0.0002015854	Oceania
Oceania|hCoV-19/Australia/VIC884/2020|EPI ISL 427137|B.1|Australia|2020-04-06	Oceania|hCoV-19/Australia/VIC1953/2020|EPI ISL 480677|B.1.246|Australia|2020-06-09	0.0001344583	Oceania
Oceania|hCoV-19/Australia/VIC1080/2020|EPI ISL 430579|B.1|Australia|2020-04-06	Oceania|hCoV-19/Australia/VIC1953/2020|EPI ISL 480677|B.1.246|Australia|2020-06-09	0.0002351769	Oceania
Oceania|hCoV-19/Australia/NSW2577/2020|EPI ISL 527062|B.1|Australia|2020-04-06	Oceania|hCoV-19/Australia/VIC1953/2020|EPI ISL 480677|B.1.246|Australia|2020-06-09	0.0002351878	Oceania
Oceania|hCoV-19/Australia/NSW544/2020|EPI ISL 455083|B.1.5|Australia|2020-04-06	Oceania|hCoV-19/Australia/VIC1953/2020|EPI ISL 480677|B.1.246|Australia|2020-06-09	0.0002381843	Oceania
Oceania|hCoV-19/Australia/NSW381/2020|EPI ISL 451641|B.1.5|Australia|2020-04-06	Oceania|hCoV-19/Australia/VIC1953/2020|EPI ISL 480677|B.1.246|Australia|2020-06-09	0.0001360865	Oceania
Oceania|hCoV-19/Australia/NSW321/2020|EPI ISL 451583|B.1|Australia|2020-04-06	Oceania|hCoV-19/Australia/VIC1953/2020|EPI ISL 480677|B.1.246|Australia|2020-06-09	0.0002041382	Oceania
Oceania|hCoV-19/Australia/VIC887/2020|EPI ISL 427140|B.31|Australia|2020-04-06	Oceania|hCoV-19/Australia/VIC1953/2020|EPI ISL 480677|B.1.246|Australia|2020-06-09	0.0006410936	Oceania
Oceania|hCoV-19/Australia/VIC1089/2020|EPI ISL 430673|B.1.1|Australia|2020-04-06	Oceania|hCoV-19/Australia/VIC1953/2020|EPI ISL 480677|B.1.246|Australia|2020-06-09	0.0002711574	Oceania
Oceania|hCoV-19/Australia/VIC885/2020|EPI ISL 427138|B.1|Australia|2020-04-06	Oceania|hCoV-19/Australia/VIC1953/2020|EPI ISL 480677|B.1.246|Australia|2020-06-09	0.0001356235	Oceania
Oceania|hCoV-19/Australia/VIC1088/2020|EPI ISL 521864|B.6|Australia|2020-04-06	Oceania|hCoV-19/Australia/VIC1953/2020|EPI ISL 480677|B.1.246|Australia|2020-06-09	0.0004412921	Oceania
Oceania|hCoV-19/New Zealand/20VR2066/2020|EPI ISL 456357|B.31|New Zealand|2020-04-06	Oceania|hCoV-19/Australia/VIC1953/2020|EPI ISL 480677|B.1.246|Australia|2020-06-09	0.0006118845	Oceania
Oceania|hCoV-19/Australia/VIC888/2020|EPI ISL 427141|B.1|Australia|2020-04-06	Oceania|hCoV-19/Australia/VIC1953/2020|EPI ISL 480677|B.1.246|Australia|2020-06-09	0.0001702564	Oceania
Oceania|hCoV-19/Australia/VIC1078/2020|EPI ISL 430564|B.1|Australia|2020-04-06	Oceania|hCoV-19/Australia/VIC1953/2020|EPI ISL 480677|B.1.246|Australia|2020-06-09	0.0002064672	Oceania
Oceania|hCoV-19/Australia/WA44/2020|EPI ISL 470861|B.1|Australia|2020-04-07	Oceania|hCoV-19/Australia/VIC1953/2020|EPI ISL 480677|B.1.246|Australia|2020-06-09	0.0002687959	Oceania
Oceania|hCoV-19/Australia/VIC1112/2020|EPI ISL 430573|B.1|Australia|2020-04-07	Oceania|hCoV-19/Australia/VIC1953/2020|EPI ISL 480677|B.1.246|Australia|2020-06-09	0.0001343708	Oceania
Oceania|hCoV-19/Australia/SAP297/2020|EPI ISL 468025|B.1.5|Australia|2020-04-07	Oceania|hCoV-19/Australia/VIC1953/2020|EPI ISL 480677|B.1.246|Australia|2020-06-09	0.0002351919	Oceania
Oceania|hCoV-19/Australia/NSW383/2020|EPI ISL 451643|B.1.5|Australia|2020-04-07	Oceania|hCoV-19/Australia/VIC1953/2020|EPI ISL 480677|B.1.246|Australia|2020-06-09	0.0003062353	Oceania
Oceania|hCoV-19/Australia/NSW604/2020|EPI ISL 478716|B.1|Australia|2020-04-07	Oceania|hCoV-19/Australia/VIC1953/2020|EPI ISL 480677|B.1.246|Australia|2020-06-09	0.0002722083	Oceania
Oceania|hCoV-19/Australia/ACT0051/2020|EPI ISL 498518|B.1|Australia|2020-04-07	Oceania|hCoV-19/Australia/VIC1953/2020|EPI ISL 480677|B.1.246|Australia|2020-06-09	0.0002015915	Oceania
Oceania|hCoV-19/Australia/VIC1279/2020|EPI ISL 430678|B.1.1|Australia|2020-04-07	Oceania|hCoV-19/Australia/VIC1953/2020|EPI ISL 480677|B.1.246|Australia|2020-06-09	0.0002688852	Oceania
Oceania|hCoV-19/Australia/SAP298/2020|EPI ISL 468007|B.1.5|Australia|2020-04-07	Oceania|hCoV-19/Australia/VIC1953/2020|EPI ISL 480677|B.1.246|Australia|2020-06-09	0.0002355955	Oceania
Oceania|hCoV-19/Australia/VIC1094/2020|EPI ISL 430583|B.1.5|Australia|2020-04-07	Oceania|hCoV-19/Australia/VIC1953/2020|EPI ISL 480677|B.1.246|Australia|2020-06-09	0.0002020547	Oceania
Oceania|hCoV-19/Australia/VIC1110/2020|EPI ISL 430569|B.1.1|Australia|2020-04-07	Oceania|hCoV-19/Australia/VIC1953/2020|EPI ISL 480677|B.1.246|Australia|2020-06-09	0.0002702417	Oceania
Oceania|hCoV-19/Australia/VIC1109/2020|EPI ISL 430618|B.1|Australia|2020-04-07	Oceania|hCoV-19/Australia/VIC1953/2020|EPI ISL 480677|B.1.246|Australia|2020-06-09	0.0002364238	Oceania
Oceania|hCoV-19/Australia/VIC1113/2020|EPI ISL 430575|B.1|Australia|2020-04-07	Oceania|hCoV-19/Australia/VIC1953/2020|EPI ISL 480677|B.1.246|Australia|2020-06-09	0.0002367356	Oceania
Oceania|hCoV-19/Australia/WA43/2020|EPI ISL 470860|B.1|Australia|2020-04-07	Oceania|hCoV-19/Australia/VIC1953/2020|EPI ISL 480677|B.1.246|Australia|2020-06-09	0.0002718924	Oceania
Oceania|hCoV-19/Australia/VIC1106/2020|EPI ISL 430588|B.1.265|Australia|2020-04-07	Oceania|hCoV-19/Australia/VIC1953/2020|EPI ISL 480677|B.1.246|Australia|2020-06-09	0.0002380014	Oceania
Oceania|hCoV-19/Australia/TAS60/2020|EPI ISL 522733|B.1|Australia|2020-04-07	Oceania|hCoV-19/Australia/VIC1953/2020|EPI ISL 480677|B.1.246|Australia|2020-06-09	0.0002388615	Oceania
Oceania|hCoV-19/New Zealand/20VR2046/2020|EPI ISL 456345|B.1.5|New Zealand|2020-04-07	Oceania|hCoV-19/Australia/VIC1953/2020|EPI ISL 480677|B.1.246|Australia|2020-06-09	0.0001381583	Oceania
Oceania|hCoV-19/New Zealand/20VR2072/2020|EPI ISL 456359|B|New Zealand|2020-04-07	Oceania|hCoV-19/Australia/VIC1953/2020|EPI ISL 480677|B.1.246|Australia|2020-06-09	0.0004176642	Oceania
Oceania|hCoV-19/Australia/VIC1111/2020|EPI ISL 430570|B.1|Australia|2020-04-07	Oceania|hCoV-19/Australia/VIC1953/2020|EPI ISL 480677|B.1.246|Australia|2020-06-09	0.0001743621	Oceania
Oceania|hCoV-19/Australia/SAP301/2020|EPI ISL 467986|B.1|Australia|2020-04-07	Oceania|hCoV-19/Australia/VIC1953/2020|EPI ISL 480677|B.1.246|Australia|2020-06-09	0.0006324544	Oceania
Oceania|hCoV-19/Australia/VIC1092/2020|EPI ISL 430582|B.1|Australia|2020-04-07	Oceania|hCoV-19/Australia/VIC1953/2020|EPI ISL 480677|B.1.246|Australia|2020-06-09	0.0002113367	Oceania
Oceania|hCoV-19/Australia/VIC1280/2020|EPI ISL 430709|B.1.1|Australia|2020-04-07	Oceania|hCoV-19/Australia/VIC1953/2020|EPI ISL 480677|B.1.246|Australia|2020-06-09	0.0002765615	Oceania
Oceania|hCoV-19/Australia/WA45/2020|EPI ISL 470862|B.1|Australia|2020-04-08	Oceania|hCoV-19/Australia/VIC1953/2020|EPI ISL 480677|B.1.246|Australia|2020-06-09	0.0003360089	Oceania
Oceania|hCoV-19/Australia/QLD969/2020|EPI ISL 530233|B.1|Australia|2020-04-08	Oceania|hCoV-19/Australia/VIC1953/2020|EPI ISL 480677|B.1.246|Australia|2020-06-09	0.0001343708	Oceania
Oceania|hCoV-19/Australia/WA17/2020|EPI ISL 470835|B.1|Australia|2020-04-08	Oceania|hCoV-19/Australia/VIC1953/2020|EPI ISL 480677|B.1.246|Australia|2020-06-09	0.0002015854	Oceania
Oceania|hCoV-19/Australia/NSW595/2020|EPI ISL 478707|B.1.1|Australia|2020-04-08	Oceania|hCoV-19/Australia/VIC1953/2020|EPI ISL 480677|B.1.246|Australia|2020-06-09	0.0002722242	Oceania
Oceania|hCoV-19/Australia/NSW603/2020|EPI ISL 478715|B.1|Australia|2020-04-08	Oceania|hCoV-19/Australia/VIC1953/2020|EPI ISL 480677|B.1.246|Australia|2020-06-09	0.0002722083	Oceania
Oceania|hCoV-19/Australia/NSW302/2020|EPI ISL 451566|B.1.5|Australia|2020-04-08	Oceania|hCoV-19/Australia/VIC1953/2020|EPI ISL 480677|B.1.246|Australia|2020-06-09	0.0001701196	Oceania
Oceania|hCoV-19/Australia/NSW294/2020|EPI ISL 451558|B.1.1.33|Australia|2020-04-08	Oceania|hCoV-19/Australia/VIC1953/2020|EPI ISL 480677|B.1.246|Australia|2020-06-09	0.0003062586	Oceania
Oceania|hCoV-19/Australia/NSW352/2020|EPI ISL 451613|B.1.5|Australia|2020-04-08	Oceania|hCoV-19/Australia/VIC1953/2020|EPI ISL 480677|B.1.246|Australia|2020-06-09	0.0001360865	Oceania
Oceania|hCoV-19/Australia/WA60/2020|EPI ISL 512713|B.1|Australia|2020-04-08	Oceania|hCoV-19/Australia/VIC1953/2020|EPI ISL 480677|B.1.246|Australia|2020-06-09	0.0002041486	Oceania
Oceania|hCoV-19/Australia/WA104/2020|EPI ISL 512757|B.1|Australia|2020-04-08	Oceania|hCoV-19/Australia/VIC1953/2020|EPI ISL 480677|B.1.246|Australia|2020-06-09	0.0002381894	Oceania
Oceania|hCoV-19/Australia/WA61/2020|EPI ISL 512714|B.1|Australia|2020-04-08	Oceania|hCoV-19/Australia/VIC1953/2020|EPI ISL 480677|B.1.246|Australia|2020-06-09	0.0002041640	Oceania
Oceania|hCoV-19/Australia/VIC1135/2020|EPI ISL 430601|B.1.370|Australia|2020-04-08	Oceania|hCoV-19/Australia/VIC1953/2020|EPI ISL 480677|B.1.246|Australia|2020-06-09	0.0002351821	Oceania
Oceania|hCoV-19/Australia/VIC1281/2020|EPI ISL 430676|B.1.1|Australia|2020-04-08	Oceania|hCoV-19/Australia/VIC1953/2020|EPI ISL 480677|B.1.246|Australia|2020-06-09	0.0002688762	Oceania
Oceania|hCoV-19/Australia/VIC1119/2020|EPI ISL 430567|B.1|Australia|2020-04-08	Oceania|hCoV-19/Australia/VIC1953/2020|EPI ISL 480677|B.1.246|Australia|2020-06-09	0.0001345238	Oceania
Oceania|hCoV-19/Australia/VIC899/2020|EPI ISL 427149|B.52|Australia|2020-04-08	Oceania|hCoV-19/Australia/VIC1953/2020|EPI ISL 480677|B.1.246|Australia|2020-06-09	0.0005399455	Oceania
Oceania|hCoV-19/Australia/VIC-CBA5/2020|EPI ISL 430065|B.1.1.71|Australia|2020-04-08	Oceania|hCoV-19/Australia/VIC1953/2020|EPI ISL 480677|B.1.246|Australia|2020-06-09	0.0003712352	Oceania
Oceania|hCoV-19/Australia/VIC1139/2020|EPI ISL 430610|B.1|Australia|2020-04-08	Oceania|hCoV-19/Australia/VIC1953/2020|EPI ISL 480677|B.1.246|Australia|2020-06-09	0.0002704064	Oceania
Oceania|hCoV-19/Australia/VIC1134/2020|EPI ISL 430600|B.1|Australia|2020-04-08	Oceania|hCoV-19/Australia/VIC1953/2020|EPI ISL 480677|B.1.246|Australia|2020-06-09	0.0001689887	Oceania
Oceania|hCoV-19/Australia/VIC1143/2020|EPI ISL 430614|B.1.1|Australia|2020-04-08	Oceania|hCoV-19/Australia/VIC1953/2020|EPI ISL 480677|B.1.246|Australia|2020-06-09	0.0002704471	Oceania
Oceania|hCoV-19/Australia/VIC1137/2020|EPI ISL 430607|B.1|Australia|2020-04-08	Oceania|hCoV-19/Australia/VIC1953/2020|EPI ISL 480677|B.1.246|Australia|2020-06-09	0.0001352064	Oceania
Oceania|hCoV-19/Australia/VIC1138/2020|EPI ISL 430609|B.1.1|Australia|2020-04-08	Oceania|hCoV-19/Australia/VIC1953/2020|EPI ISL 480677|B.1.246|Australia|2020-06-09	0.0002366775	Oceania
Oceania|hCoV-19/Australia/VIC-CBA6/2020|EPI ISL 430066|B.1|Australia|2020-04-08	Oceania|hCoV-19/Australia/VIC1953/2020|EPI ISL 480677|B.1.246|Australia|2020-06-09	0.0002729266	Oceania
Oceania|hCoV-19/Australia/VIC1136/2020|EPI ISL 430606|B|Australia|2020-04-08	Oceania|hCoV-19/Australia/VIC1953/2020|EPI ISL 480677|B.1.246|Australia|2020-06-09	0.0004798532	Oceania
Oceania|hCoV-19/New Zealand/20VR2074/2020|EPI ISL 456361|B.1.1|New Zealand|2020-04-08	Oceania|hCoV-19/Australia/VIC1953/2020|EPI ISL 480677|B.1.246|Australia|2020-06-09	0.0001724679	Oceania
Oceania|hCoV-19/Australia/VIC1140/2020|EPI ISL 430611|B.1|Australia|2020-04-08	Oceania|hCoV-19/Australia/VIC1953/2020|EPI ISL 480677|B.1.246|Australia|2020-06-09	0.0002779337	Oceania
Oceania|hCoV-19/Australia/VIC1363/2020|EPI ISL 561517|B.1.1|Australia|2020-04-08	Oceania|hCoV-19/Australia/VIC1953/2020|EPI ISL 480677|B.1.246|Australia|2020-06-09	0.0003136097	Oceania
Oceania|hCoV-19/Australia/VIC1127/2020|EPI ISL 430608|B.1.1|Australia|2020-04-08	Oceania|hCoV-19/Australia/VIC1953/2020|EPI ISL 480677|B.1.246|Australia|2020-06-09	0.0002461714	Oceania
Oceania|hCoV-19/Australia/VIC1132/2020|EPI ISL 430593|B.1|Australia|2020-04-08	Oceania|hCoV-19/Australia/VIC1953/2020|EPI ISL 480677|B.1.246|Australia|2020-06-09	0.0002366238	Oceania
Oceania|hCoV-19/Australia/QLD966/2020|EPI ISL 530234|B.1|Australia|2020-04-09	Oceania|hCoV-19/Australia/VIC1953/2020|EPI ISL 480677|B.1.246|Australia|2020-06-09	0.0002015831	Oceania
Oceania|hCoV-19/Australia/VIC1159/2020|EPI ISL 430604|B.1.370|Australia|2020-04-09	Oceania|hCoV-19/Australia/VIC1953/2020|EPI ISL 480677|B.1.246|Australia|2020-06-09	0.0002015703	Oceania
Oceania|hCoV-19/Australia/NSW2437/2020|EPI ISL 527017|B.1.1.33|Australia|2020-04-09	Oceania|hCoV-19/Australia/VIC1953/2020|EPI ISL 480677|B.1.246|Australia|2020-06-09	0.0003360187	Oceania
Oceania|hCoV-19/Australia/NSW2534/2020|EPI ISL 527038|B.1.98|Australia|2020-04-09	Oceania|hCoV-19/Australia/VIC1953/2020|EPI ISL 480677|B.1.246|Australia|2020-06-09	0.0003696410	Oceania
Oceania|hCoV-19/Australia/NSW673/2020|EPI ISL 513316|B.1.1.33|Australia|2020-04-09	Oceania|hCoV-19/Australia/VIC1953/2020|EPI ISL 480677|B.1.246|Australia|2020-06-09	0.0003402944	Oceania
Oceania|hCoV-19/Australia/NSW602/2020|EPI ISL 478714|B.1|Australia|2020-04-09	Oceania|hCoV-19/Australia/VIC1953/2020|EPI ISL 480677|B.1.246|Australia|2020-06-09	0.0002722083	Oceania
Oceania|hCoV-19/Australia/VIC1161/2020|EPI ISL 430615|B.1|Australia|2020-04-09	Oceania|hCoV-19/Australia/VIC1953/2020|EPI ISL 480677|B.1.246|Australia|2020-06-09	0.0002351870	Oceania
Oceania|hCoV-19/Australia/VIC1284/2020|EPI ISL 430701|B.1.5|Australia|2020-04-09	Oceania|hCoV-19/Australia/VIC1953/2020|EPI ISL 480677|B.1.246|Australia|2020-06-09	0.0001681103	Oceania
Oceania|hCoV-19/Australia/VIC1158/2020|EPI ISL 430602|B.1.1|Australia|2020-04-09	Oceania|hCoV-19/Australia/VIC1953/2020|EPI ISL 480677|B.1.246|Australia|2020-06-09	0.0002690751	Oceania
Oceania|hCoV-19/Australia/VIC1160/2020|EPI ISL 430605|B.1.370|Australia|2020-04-09	Oceania|hCoV-19/Australia/VIC1953/2020|EPI ISL 480677|B.1.246|Australia|2020-06-09	0.0002028033	Oceania
Oceania|hCoV-19/Australia/VIC1162/2020|EPI ISL 430616|B.1|Australia|2020-04-09	Oceania|hCoV-19/Australia/VIC1953/2020|EPI ISL 480677|B.1.246|Australia|2020-06-09	0.0001352293	Oceania
Oceania|hCoV-19/Australia/VIC1355/2020|EPI ISL 430638|B.1.1|Australia|2020-04-09	Oceania|hCoV-19/Australia/VIC1953/2020|EPI ISL 480677|B.1.246|Australia|2020-06-09	0.0002367415	Oceania
Oceania|hCoV-19/Australia/VIC1248/2020|EPI ISL 436114|B.1.5|Australia|2020-04-09	Oceania|hCoV-19/Australia/VIC1953/2020|EPI ISL 480677|B.1.246|Australia|2020-06-09	0.0001690765	Oceania
Oceania|hCoV-19/Australia/SAP095/2020|EPI ISL 451129|B.1|Australia|2020-04-09	Oceania|hCoV-19/Australia/VIC1953/2020|EPI ISL 480677|B.1.246|Australia|2020-06-09	0.0003384295	Oceania
Oceania|hCoV-19/Australia/VIC1247/2020|EPI ISL 436113|B.1.1|Australia|2020-04-09	Oceania|hCoV-19/Australia/VIC1953/2020|EPI ISL 480677|B.1.246|Australia|2020-06-09	0.0002372308	Oceania
Oceania|hCoV-19/Australia/VIC1164/2020|EPI ISL 430624|B.1.22|Australia|2020-04-09	Oceania|hCoV-19/Australia/VIC1953/2020|EPI ISL 480677|B.1.246|Australia|2020-06-09	0.0002378558	Oceania
Oceania|hCoV-19/New Zealand/20VR2048/2020|EPI ISL 456346|B.1|New Zealand|2020-04-09	Oceania|hCoV-19/Australia/VIC1953/2020|EPI ISL 480677|B.1.246|Australia|2020-06-09	0.0002766891	Oceania
Oceania|hCoV-19/Australia/VIC1285/2020|EPI ISL 430702|B.1.5|Australia|2020-04-09	Oceania|hCoV-19/Australia/VIC1953/2020|EPI ISL 480677|B.1.246|Australia|2020-06-09	0.0001758297	Oceania
Oceania|hCoV-19/Australia/VIC1178/2020|EPI ISL 430674|B.1.1|Australia|2020-04-10	Oceania|hCoV-19/Australia/VIC1953/2020|EPI ISL 480677|B.1.246|Australia|2020-06-09	0.0003024893	Oceania
Oceania|hCoV-19/Australia/VIC1313/2020|EPI ISL 430714|B.1.5|Australia|2020-04-10	Oceania|hCoV-19/Australia/VIC1953/2020|EPI ISL 480677|B.1.246|Australia|2020-06-09	0.0001681724	Oceania
Oceania|hCoV-19/Australia/VIC1300/2020|EPI ISL 430677|B.1.1|Australia|2020-04-10	Oceania|hCoV-19/Australia/VIC1953/2020|EPI ISL 480677|B.1.246|Australia|2020-06-09	0.0002692381	Oceania
Oceania|hCoV-19/Australia/VIC1303/2020|EPI ISL 430694|B.1.1|Australia|2020-04-10	Oceania|hCoV-19/Australia/VIC1953/2020|EPI ISL 480677|B.1.246|Australia|2020-06-09	0.0003036014	Oceania
Oceania|hCoV-19/Australia/VIC1174/2020|EPI ISL 430623|B.1.370|Australia|2020-04-10	Oceania|hCoV-19/Australia/VIC1953/2020|EPI ISL 480677|B.1.246|Australia|2020-06-09	0.0002027827	Oceania
Oceania|hCoV-19/Australia/VIC1312/2020|EPI ISL 562136|B.1.5|Australia|2020-04-10	Oceania|hCoV-19/Australia/VIC1953/2020|EPI ISL 480677|B.1.246|Australia|2020-06-09	0.0001697996	Oceania
Oceania|hCoV-19/Australia/VIC1176/2020|EPI ISL 430630|B.1.5|Australia|2020-04-10	Oceania|hCoV-19/Australia/VIC1953/2020|EPI ISL 480677|B.1.246|Australia|2020-06-09	0.0001363602	Oceania
Oceania|hCoV-19/Australia/VIC1250/2020|EPI ISL 436115|B.1.1|Australia|2020-04-10	Oceania|hCoV-19/Australia/VIC1953/2020|EPI ISL 480677|B.1.246|Australia|2020-06-09	0.0003072383	Oceania
Oceania|hCoV-19/Australia/VIC1175/2020|EPI ISL 430625|B.1.22|Australia|2020-04-10	Oceania|hCoV-19/Australia/VIC1953/2020|EPI ISL 480677|B.1.246|Australia|2020-06-09	0.0002393192	Oceania
Oceania|hCoV-19/Australia/VIC1316/2020|EPI ISL 430690|B.1.370|Australia|2020-04-11	Oceania|hCoV-19/Australia/VIC1953/2020|EPI ISL 480677|B.1.246|Australia|2020-06-09	0.0002351810	Oceania
Oceania|hCoV-19/Australia/QLD961/2020|EPI ISL 530236|B.1.1|Australia|2020-04-11	Oceania|hCoV-19/Australia/VIC1953/2020|EPI ISL 480677|B.1.246|Australia|2020-06-09	0.0002351986	Oceania
Oceania|hCoV-19/Australia/NSW2570/2020|EPI ISL 527057|B.1|Australia|2020-04-11	Oceania|hCoV-19/Australia/VIC1953/2020|EPI ISL 480677|B.1.246|Australia|2020-06-09	0.0002015738	Oceania
Oceania|hCoV-19/Australia/QLD971/2020|EPI ISL 530235|B.1|Australia|2020-04-11	Oceania|hCoV-19/Australia/VIC1953/2020|EPI ISL 480677|B.1.246|Australia|2020-06-09	0.0002351743	Oceania
Oceania|hCoV-19/Australia/NSW494/2020|EPI ISL 455034|B.1.5|Australia|2020-04-11	Oceania|hCoV-19/Australia/VIC1953/2020|EPI ISL 480677|B.1.246|Australia|2020-06-09	0.0001701117	Oceania
Oceania|hCoV-19/Australia/NSW332/2020|EPI ISL 451594|B.1.1.33|Australia|2020-04-11	Oceania|hCoV-19/Australia/VIC1953/2020|EPI ISL 480677|B.1.246|Australia|2020-06-09	0.0003062586	Oceania
Oceania|hCoV-19/Australia/VIC1256/2020|EPI ISL 436120|B.1.370|Australia|2020-04-11	Oceania|hCoV-19/Australia/VIC1953/2020|EPI ISL 480677|B.1.246|Australia|2020-06-09	0.0002366116	Oceania
Oceania|hCoV-19/Australia/VIC1317/2020|EPI ISL 430691|B.1.1|Australia|2020-04-11	Oceania|hCoV-19/Australia/VIC1953/2020|EPI ISL 480677|B.1.246|Australia|2020-06-09	0.0002706888	Oceania
Oceania|hCoV-19/Australia/VIC1319/2020|EPI ISL 430700|B.1|Australia|2020-04-11	Oceania|hCoV-19/Australia/VIC1953/2020|EPI ISL 480677|B.1.246|Australia|2020-06-09	0.0001355497	Oceania
Oceania|hCoV-19/Australia/VIC1321/2020|EPI ISL 430704|B.4|Australia|2020-04-11	Oceania|hCoV-19/Australia/VIC1953/2020|EPI ISL 480677|B.1.246|Australia|2020-06-09	0.0006113957	Oceania
Oceania|hCoV-19/Australia/VIC1187/2020|EPI ISL 430675|B.1|Australia|2020-04-11	Oceania|hCoV-19/Australia/VIC1953/2020|EPI ISL 480677|B.1.246|Australia|2020-06-09	0.0002390362	Oceania
Oceania|hCoV-19/Australia/VIC1181/2020|EPI ISL 430627|B.1.1|Australia|2020-04-11	Oceania|hCoV-19/Australia/VIC1953/2020|EPI ISL 480677|B.1.246|Australia|2020-06-09	0.0003776255	Oceania
Oceania|hCoV-19/Australia/VIC1260/2020|EPI ISL 436123|B.4|Australia|2020-04-11	Oceania|hCoV-19/Australia/VIC1953/2020|EPI ISL 480677|B.1.246|Australia|2020-06-09	0.0006197940	Oceania
Oceania|hCoV-19/Australia/VIC1183/2020|EPI ISL 430628|B.1.1|Australia|2020-04-11	Oceania|hCoV-19/Australia/VIC1953/2020|EPI ISL 480677|B.1.246|Australia|2020-06-09	0.0003891800	Oceania
Oceania|hCoV-19/Australia/NSW2571/2020|EPI ISL 527058|B.1.98|Australia|2020-04-12	Oceania|hCoV-19/Australia/VIC1953/2020|EPI ISL 480677|B.1.246|Australia|2020-06-09	0.0003360300	Oceania
Oceania|hCoV-19/Australia/VIC1329/2020|EPI ISL 430696|B.1.370|Australia|2020-04-12	Oceania|hCoV-19/Australia/VIC1953/2020|EPI ISL 480677|B.1.246|Australia|2020-06-09	0.0002351889	Oceania
Oceania|hCoV-19/Australia/ACT0059/2020|EPI ISL 498523|B.1|Australia|2020-04-12	Oceania|hCoV-19/Australia/VIC1953/2020|EPI ISL 480677|B.1.246|Australia|2020-06-09	0.0002015916	Oceania
Oceania|hCoV-19/Australia/VIC1267/2020|EPI ISL 436126|B.1.370|Australia|2020-04-12	Oceania|hCoV-19/Australia/VIC1953/2020|EPI ISL 480677|B.1.246|Australia|2020-06-09	0.0002367317	Oceania
Oceania|hCoV-19/Australia/VIC1353/2020|EPI ISL 430716|B.1.1|Australia|2020-04-12	Oceania|hCoV-19/Australia/VIC1953/2020|EPI ISL 480677|B.1.246|Australia|2020-06-09	0.0002707321	Oceania
Oceania|hCoV-19/Australia/NSW2120/2020|EPI ISL 509498|B.1.1|Australia|2020-04-13	Oceania|hCoV-19/Australia/VIC1953/2020|EPI ISL 480677|B.1.246|Australia|2020-06-09	0.0004032761	Oceania
Oceania|hCoV-19/Australia/NSW601/2020|EPI ISL 478713|B.1|Australia|2020-04-13	Oceania|hCoV-19/Australia/VIC1953/2020|EPI ISL 480677|B.1.246|Australia|2020-06-09	0.0003062407	Oceania
Oceania|hCoV-19/Australia/NSW377/2020|EPI ISL 451637|B.1.5|Australia|2020-04-13	Oceania|hCoV-19/Australia/VIC1953/2020|EPI ISL 480677|B.1.246|Australia|2020-06-09	0.0001360865	Oceania
Oceania|hCoV-19/Australia/VIC1336/2020|EPI ISL 430698|B.1.1|Australia|2020-04-13	Oceania|hCoV-19/Australia/VIC1953/2020|EPI ISL 480677|B.1.246|Australia|2020-06-09	0.0002689788	Oceania
Oceania|hCoV-19/Australia/VIC1369/2020|EPI ISL 563808|B.1.370|Australia|2020-04-13	Oceania|hCoV-19/Australia/VIC1953/2020|EPI ISL 480677|B.1.246|Australia|2020-06-09	0.0002366117	Oceania
Oceania|hCoV-19/Australia/VIC1340/2020|EPI ISL 430686|B.1|Australia|2020-04-13	Oceania|hCoV-19/Australia/VIC1953/2020|EPI ISL 480677|B.1.246|Australia|2020-06-09	0.0002028958	Oceania
Oceania|hCoV-19/Australia/VIC1337/2020|EPI ISL 430699|B.1.1|Australia|2020-04-13	Oceania|hCoV-19/Australia/VIC1953/2020|EPI ISL 480677|B.1.246|Australia|2020-06-09	0.0002424976	Oceania
Oceania|hCoV-19/Australia/WA38/2020|EPI ISL 470855|B.1|Australia|2020-04-14	Oceania|hCoV-19/Australia/VIC1953/2020|EPI ISL 480677|B.1.246|Australia|2020-06-09	0.0003024191	Oceania
Oceania|hCoV-19/Australia/NSW367/2020|EPI ISL 451628|B.1|Australia|2020-04-14	Oceania|hCoV-19/Australia/VIC1953/2020|EPI ISL 480677|B.1.246|Australia|2020-06-09	0.0001701196	Oceania
Oceania|hCoV-19/Australia/NSW356/2020|EPI ISL 451617|B.1.5|Australia|2020-04-14	Oceania|hCoV-19/Australia/VIC1953/2020|EPI ISL 480677|B.1.246|Australia|2020-06-09	0.0001360865	Oceania
Oceania|hCoV-19/Australia/NSW610/2020|EPI ISL 490019|B.1.1|Australia|2020-04-14	Oceania|hCoV-19/Australia/VIC1953/2020|EPI ISL 480677|B.1.246|Australia|2020-06-09	0.0003743491	Oceania
Oceania|hCoV-19/Australia/VIC1344/2020|EPI ISL 430697|B.1|Australia|2020-04-14	Oceania|hCoV-19/Australia/VIC1953/2020|EPI ISL 480677|B.1.246|Australia|2020-06-09	0.0001343843	Oceania
Oceania|hCoV-19/Australia/VIC1345/2020|EPI ISL 430708|B.1.370|Australia|2020-04-14	Oceania|hCoV-19/Australia/VIC1953/2020|EPI ISL 480677|B.1.246|Australia|2020-06-09	0.0002361696	Oceania
Oceania|hCoV-19/Australia/VIC1382/2020|EPI ISL 456419|B.1.1.1|Australia|2020-04-14	Oceania|hCoV-19/Australia/VIC1953/2020|EPI ISL 480677|B.1.246|Australia|2020-06-09	0.0004725797	Oceania
Oceania|hCoV-19/Australia/VIC1386/2020|EPI ISL 521871|B.1|Australia|2020-04-14	Oceania|hCoV-19/Australia/VIC1953/2020|EPI ISL 480677|B.1.246|Australia|2020-06-09	0.0001688559	Oceania
Oceania|hCoV-19/Australia/VIC5145/2020|EPI ISL 519947|B.1.255|Australia|2020-04-14	Oceania|hCoV-19/Australia/VIC1953/2020|EPI ISL 480677|B.1.246|Australia|2020-06-09	0.0000675365	Oceania
Oceania|hCoV-19/Australia/VIC1273/2020|EPI ISL 436131|B.1|Australia|2020-04-14	Oceania|hCoV-19/Australia/VIC1953/2020|EPI ISL 480677|B.1.246|Australia|2020-06-09	0.0001352475	Oceania
Oceania|hCoV-19/Australia/VIC1372/2020|EPI ISL 456414|B.1.1|Australia|2020-04-14	Oceania|hCoV-19/Australia/VIC1953/2020|EPI ISL 480677|B.1.246|Australia|2020-06-09	0.0003723708	Oceania
Oceania|hCoV-19/Australia/VIC1373/2020|EPI ISL 456415|B.1.1|Australia|2020-04-14	Oceania|hCoV-19/Australia/VIC1953/2020|EPI ISL 480677|B.1.246|Australia|2020-06-09	0.0003410289	Oceania
Oceania|hCoV-19/Australia/VIC1387/2020|EPI ISL 561935|B.1.1.33|Australia|2020-04-14	Oceania|hCoV-19/Australia/VIC1953/2020|EPI ISL 480677|B.1.246|Australia|2020-06-09	0.0002731437	Oceania
Oceania|hCoV-19/Australia/VIC1274/2020|EPI ISL 436132|B.1.370|Australia|2020-04-14	Oceania|hCoV-19/Australia/VIC1953/2020|EPI ISL 480677|B.1.246|Australia|2020-06-09	0.0002427110	Oceania
Oceania|hCoV-19/New Zealand/20VR2539/2020|EPI ISL 456383|B.1|New Zealand|2020-04-15	Oceania|hCoV-19/Australia/VIC1953/2020|EPI ISL 480677|B.1.246|Australia|2020-06-09	0.0002015701	Oceania
Oceania|hCoV-19/New Zealand/20VR2556/2020|EPI ISL 456386|B.1|New Zealand|2020-04-15	Oceania|hCoV-19/Australia/VIC1953/2020|EPI ISL 480677|B.1.246|Australia|2020-06-09	0.0002351810	Oceania
Oceania|hCoV-19/Australia/QLD1017/2020|EPI ISL 530277|B.1|Australia|2020-04-15	Oceania|hCoV-19/Australia/VIC1953/2020|EPI ISL 480677|B.1.246|Australia|2020-06-09	0.0001679670	Oceania
Oceania|hCoV-19/Australia/QLD964/2020|EPI ISL 530238|B.1.5|Australia|2020-04-15	Oceania|hCoV-19/Australia/VIC1953/2020|EPI ISL 480677|B.1.246|Australia|2020-06-09	0.0002687962	Oceania
Oceania|hCoV-19/New Zealand/20VR2541/2020|EPI ISL 456384|B.1.1|New Zealand|2020-04-15	Oceania|hCoV-19/Australia/VIC1953/2020|EPI ISL 480677|B.1.246|Australia|2020-06-09	0.0002351986	Oceania
Oceania|hCoV-19/New Zealand/20VR2485/2020|EPI ISL 456380|B.1.1|New Zealand|2020-04-15	Oceania|hCoV-19/Australia/VIC1953/2020|EPI ISL 480677|B.1.246|Australia|2020-06-09	0.0002352618	Oceania
Oceania|hCoV-19/New Zealand/20VR2554/2020|EPI ISL 456385|B.1.5|New Zealand|2020-04-15	Oceania|hCoV-19/Australia/VIC1953/2020|EPI ISL 480677|B.1.246|Australia|2020-06-09	0.0002352442	Oceania
Oceania|hCoV-19/New Zealand/20VR2495/2020|EPI ISL 456381|B.1.1|New Zealand|2020-04-15	Oceania|hCoV-19/Australia/VIC1953/2020|EPI ISL 480677|B.1.246|Australia|2020-06-09	0.0002689020	Oceania
Oceania|hCoV-19/Australia/NSW943/2020|EPI ISL 545015|B.1.370|Australia|2020-04-15	Oceania|hCoV-19/Australia/VIC1953/2020|EPI ISL 480677|B.1.246|Australia|2020-06-09	0.0002721908	Oceania
Oceania|hCoV-19/Australia/NSW362/2020|EPI ISL 451623|B.1|Australia|2020-04-15	Oceania|hCoV-19/Australia/VIC1953/2020|EPI ISL 480677|B.1.246|Australia|2020-06-09	0.0001701117	Oceania
Oceania|hCoV-19/New Zealand/20VR2475/2020|EPI ISL 456379|B.1.1.296|New Zealand|2020-04-15	Oceania|hCoV-19/Australia/VIC1953/2020|EPI ISL 480677|B.1.246|Australia|2020-06-09	0.0003361286	Oceania
Oceania|hCoV-19/Australia/VIC1400/2020|EPI ISL 456433|B.1.370|Australia|2020-04-15	Oceania|hCoV-19/Australia/VIC1953/2020|EPI ISL 480677|B.1.246|Australia|2020-06-09	0.0002366117	Oceania
Oceania|hCoV-19/Australia/VIC1399/2020|EPI ISL 456432|B.1.370|Australia|2020-04-15	Oceania|hCoV-19/Australia/VIC1953/2020|EPI ISL 480677|B.1.246|Australia|2020-06-09	0.0002388228	Oceania
Oceania|hCoV-19/Australia/VIC1396/2020|EPI ISL 456430|B.1.1.1|Australia|2020-04-15	Oceania|hCoV-19/Australia/VIC1953/2020|EPI ISL 480677|B.1.246|Australia|2020-06-09	0.0003770926	Oceania
Oceania|hCoV-19/Australia/WA105/2020|EPI ISL 512758|B.1|Australia|2020-04-16	Oceania|hCoV-19/Australia/VIC1953/2020|EPI ISL 480677|B.1.246|Australia|2020-06-09	0.0002381873	Oceania
Oceania|hCoV-19/Australia/VIC1882/2020|EPI ISL 480592|B.1|Australia|2020-04-16	Oceania|hCoV-19/Australia/VIC1953/2020|EPI ISL 480677|B.1.246|Australia|2020-06-09	0.0002366086	Oceania
Oceania|hCoV-19/Australia/VIC1410/2020|EPI ISL 456429|B.1|Australia|2020-04-16	Oceania|hCoV-19/Australia/VIC1953/2020|EPI ISL 480677|B.1.246|Australia|2020-06-09	0.0001353986	Oceania
Oceania|hCoV-19/Australia/VIC1408/2020|EPI ISL 456426|B.1.1.1|Australia|2020-04-16	Oceania|hCoV-19/Australia/VIC1953/2020|EPI ISL 480677|B.1.246|Australia|2020-06-09	0.0004071952	Oceania
Oceania|hCoV-19/Australia/VIC1404/2020|EPI ISL 456422|B.1.1.1|Australia|2020-04-16	Oceania|hCoV-19/Australia/VIC1953/2020|EPI ISL 480677|B.1.246|Australia|2020-06-09	0.0004080257	Oceania
Oceania|hCoV-19/Australia/VIC1407/2020|EPI ISL 456424|B.1.1.1|Australia|2020-04-16	Oceania|hCoV-19/Australia/VIC1953/2020|EPI ISL 480677|B.1.246|Australia|2020-06-09	0.0004104117	Oceania
Oceania|hCoV-19/Australia/VIC1409/2020|EPI ISL 456428|B.1.1|Australia|2020-04-16	Oceania|hCoV-19/Australia/VIC1953/2020|EPI ISL 480677|B.1.246|Australia|2020-06-09	0.0002757592	Oceania
Oceania|hCoV-19/Australia/NSW2573/2020|EPI ISL 527059|B.1.1.1|Australia|2020-04-17	Oceania|hCoV-19/Australia/VIC1953/2020|EPI ISL 480677|B.1.246|Australia|2020-06-09	0.0004368624	Oceania
Oceania|hCoV-19/Australia/NSW353/2020|EPI ISL 451614|B.1.5|Australia|2020-04-17	Oceania|hCoV-19/Australia/VIC1953/2020|EPI ISL 480677|B.1.246|Australia|2020-06-09	0.0001360865	Oceania
Oceania|hCoV-19/Australia/NSW355/2020|EPI ISL 451616|B.1|Australia|2020-04-17	Oceania|hCoV-19/Australia/VIC1953/2020|EPI ISL 480677|B.1.246|Australia|2020-06-09	0.0001701196	Oceania
Oceania|hCoV-19/Australia/NSW600/2020|EPI ISL 478712|B.1|Australia|2020-04-17	Oceania|hCoV-19/Australia/VIC1953/2020|EPI ISL 480677|B.1.246|Australia|2020-06-09	0.0002722083	Oceania
Oceania|hCoV-19/Australia/NSW354/2020|EPI ISL 451615|B.1.5|Australia|2020-04-17	Oceania|hCoV-19/Australia/VIC1953/2020|EPI ISL 480677|B.1.246|Australia|2020-06-09	0.0002041383	Oceania
Oceania|hCoV-19/Australia/VIC1436/2020|EPI ISL 456441|B.1|Australia|2020-04-17	Oceania|hCoV-19/Australia/VIC1953/2020|EPI ISL 480677|B.1.246|Australia|2020-06-09	0.0002361634	Oceania
Oceania|hCoV-19/Australia/VIC1433/2020|EPI ISL 456440|B.1|Australia|2020-04-17	Oceania|hCoV-19/Australia/VIC1953/2020|EPI ISL 480677|B.1.246|Australia|2020-06-09	0.0001690400	Oceania
Oceania|hCoV-19/Australia/VIC1427/2020|EPI ISL 561936|B.1.5|Australia|2020-04-17	Oceania|hCoV-19/Australia/VIC1953/2020|EPI ISL 480677|B.1.246|Australia|2020-06-09	0.0001706746	Oceania
Oceania|hCoV-19/Australia/VIC1431/2020|EPI ISL 456438|B.1.1|Australia|2020-04-17	Oceania|hCoV-19/Australia/VIC1953/2020|EPI ISL 480677|B.1.246|Australia|2020-06-09	0.0002788162	Oceania
Oceania|hCoV-19/Australia/VIC1438/2020|EPI ISL 456442|B.1.1|Australia|2020-04-18	Oceania|hCoV-19/Australia/VIC1953/2020|EPI ISL 480677|B.1.246|Australia|2020-06-09	0.0002365809	Oceania
Oceania|hCoV-19/Australia/VIC1437/2020|EPI ISL 456437|B.1.1.1|Australia|2020-04-18	Oceania|hCoV-19/Australia/VIC1953/2020|EPI ISL 480677|B.1.246|Australia|2020-06-09	0.0004925675	Oceania
Oceania|hCoV-19/Australia/NSW363/2020|EPI ISL 451624|B.1.212|Australia|2020-04-19	Oceania|hCoV-19/Australia/VIC1953/2020|EPI ISL 480677|B.1.246|Australia|2020-06-09	0.0001701190	Oceania
Oceania|hCoV-19/Australia/VIC1441/2020|EPI ISL 456443|B.1|Australia|2020-04-19	Oceania|hCoV-19/Australia/VIC1953/2020|EPI ISL 480677|B.1.246|Australia|2020-06-09	0.0001351881	Oceania
Oceania|hCoV-19/Australia/VIC1440/2020|EPI ISL 563977|B.1|Australia|2020-04-19	Oceania|hCoV-19/Australia/VIC1953/2020|EPI ISL 480677|B.1.246|Australia|2020-06-09	0.0001351927	Oceania
Oceania|hCoV-19/Australia/WA37/2020|EPI ISL 470854|B.1|Australia|2020-04-20	Oceania|hCoV-19/Australia/VIC1953/2020|EPI ISL 480677|B.1.246|Australia|2020-06-09	0.0002688253	Oceania
Oceania|hCoV-19/Australia/NSW593/2020|EPI ISL 478705|B.1|Australia|2020-04-20	Oceania|hCoV-19/Australia/VIC1953/2020|EPI ISL 480677|B.1.246|Australia|2020-06-09	0.0002381551	Oceania
Oceania|hCoV-19/Australia/NSW369/2020|EPI ISL 451630|B.1.5|Australia|2020-04-20	Oceania|hCoV-19/Australia/VIC1953/2020|EPI ISL 480677|B.1.246|Australia|2020-06-09	0.0001360865	Oceania
Oceania|hCoV-19/Australia/VIC1450/2020|EPI ISL 562066|B.1|Australia|2020-04-20	Oceania|hCoV-19/Australia/VIC1953/2020|EPI ISL 480677|B.1.246|Australia|2020-06-09	0.0001360154	Oceania
Oceania|hCoV-19/Australia/NSW2574/2020|EPI ISL 527060|B|Australia|2020-04-21	Oceania|hCoV-19/Australia/VIC1953/2020|EPI ISL 480677|B.1.246|Australia|2020-06-09	0.0005377364	Oceania
Oceania|hCoV-19/Australia/NSW382/2020|EPI ISL 451642|B.1.5|Australia|2020-04-21	Oceania|hCoV-19/Australia/VIC1953/2020|EPI ISL 480677|B.1.246|Australia|2020-06-09	0.0003062353	Oceania
Oceania|hCoV-19/Australia/VIC1459/2020|EPI ISL 456448|B.1|Australia|2020-04-21	Oceania|hCoV-19/Australia/VIC1953/2020|EPI ISL 480677|B.1.246|Australia|2020-06-09	0.0001682233	Oceania
Oceania|hCoV-19/Australia/VIC1464/2020|EPI ISL 456446|B.1|Australia|2020-04-21	Oceania|hCoV-19/Australia/VIC1953/2020|EPI ISL 480677|B.1.246|Australia|2020-06-09	0.0001351881	Oceania
Oceania|hCoV-19/Australia/NSW488/2020|EPI ISL 455028|B.1.5|Australia|2020-04-22	Oceania|hCoV-19/Australia/VIC1953/2020|EPI ISL 480677|B.1.246|Australia|2020-06-09	0.0001360865	Oceania
Oceania|hCoV-19/Australia/VIC1466/2020|EPI ISL 456449|B.31|Australia|2020-04-22	Oceania|hCoV-19/Australia/VIC1953/2020|EPI ISL 480677|B.1.246|Australia|2020-06-09	0.0005118122	Oceania
Oceania|hCoV-19/Australia/VIC1465/2020|EPI ISL 456447|B.1|Australia|2020-04-22	Oceania|hCoV-19/Australia/VIC1953/2020|EPI ISL 480677|B.1.246|Australia|2020-06-09	0.0001383053	Oceania
Oceania|hCoV-19/Australia/NSW491/2020|EPI ISL 455031|B.1|Australia|2020-04-23	Oceania|hCoV-19/Australia/VIC1953/2020|EPI ISL 480677|B.1.246|Australia|2020-06-09	0.0001701117	Oceania
Oceania|hCoV-19/Australia/NSW489/2020|EPI ISL 455029|B.1.5|Australia|2020-04-23	Oceania|hCoV-19/Australia/VIC1953/2020|EPI ISL 480677|B.1.246|Australia|2020-06-09	0.0001360865	Oceania
Oceania|hCoV-19/New Zealand/20VR3004/2020|EPI ISL 456396|B.1.1|New Zealand|2020-04-25	Oceania|hCoV-19/Australia/VIC1953/2020|EPI ISL 480677|B.1.246|Australia|2020-06-09	0.0002688162	Oceania
Oceania|hCoV-19/New Zealand/20VR2659/2020|EPI ISL 456388|B.1.1|New Zealand|2020-04-25	Oceania|hCoV-19/Australia/VIC1953/2020|EPI ISL 480677|B.1.246|Australia|2020-06-09	0.0002351986	Oceania
Oceania|hCoV-19/New Zealand/20VR3003/2020|EPI ISL 456395|B.1.1|New Zealand|2020-04-25	Oceania|hCoV-19/Australia/VIC1953/2020|EPI ISL 480677|B.1.246|Australia|2020-06-09	0.0002689428	Oceania
Oceania|hCoV-19/New Zealand/20VR2917/2020|EPI ISL 456390|B.1.370|New Zealand|2020-04-25	Oceania|hCoV-19/Australia/VIC1953/2020|EPI ISL 480677|B.1.246|Australia|2020-06-09	0.0002352346	Oceania
Oceania|hCoV-19/New Zealand/20VR3045/2020|EPI ISL 456402|B.1.1|New Zealand|2020-04-25	Oceania|hCoV-19/Australia/VIC1953/2020|EPI ISL 480677|B.1.246|Australia|2020-06-09	0.0002352302	Oceania
Oceania|hCoV-19/New Zealand/20VR3040/2020|EPI ISL 456401|B|New Zealand|2020-04-25	Oceania|hCoV-19/Australia/VIC1953/2020|EPI ISL 480677|B.1.246|Australia|2020-06-09	0.0002054783	Oceania
Oceania|hCoV-19/New Zealand/20VR2717/2020|EPI ISL 456389|B.1.5|New Zealand|2020-04-25	Oceania|hCoV-19/Australia/VIC1953/2020|EPI ISL 480677|B.1.246|Australia|2020-06-09	0.0001725595	Oceania
Oceania|hCoV-19/Australia/WA58/2020|EPI ISL 470875|B.1|Australia|2020-04-26	Oceania|hCoV-19/Australia/VIC1953/2020|EPI ISL 480677|B.1.246|Australia|2020-06-09	0.0002362512	Oceania
Oceania|hCoV-19/Australia/NSW495/2020|EPI ISL 455035|B.1.5|Australia|2020-04-26	Oceania|hCoV-19/Australia/VIC1953/2020|EPI ISL 480677|B.1.246|Australia|2020-06-09	0.0001360865	Oceania
Oceania|hCoV-19/Australia/NSW2115/2020|EPI ISL 500621|B.1.5|Australia|2020-04-26	Oceania|hCoV-19/Australia/VIC1953/2020|EPI ISL 480677|B.1.246|Australia|2020-06-09	0.0001343860	Oceania
Oceania|hCoV-19/Australia/NSW2116/2020|EPI ISL 500622|B.6|Australia|2020-04-27	Oceania|hCoV-19/Australia/VIC1953/2020|EPI ISL 480677|B.1.246|Australia|2020-06-09	0.0005041262	Oceania
Oceania|hCoV-19/Australia/VIC1489/2020|EPI ISL 456456|B.1|Australia|2020-04-27	Oceania|hCoV-19/Australia/VIC1953/2020|EPI ISL 480677|B.1.246|Australia|2020-06-09	0.0001347193	Oceania
Oceania|hCoV-19/Australia/VIC1490/2020|EPI ISL 456457|B.4|Australia|2020-04-27	Oceania|hCoV-19/Australia/VIC1953/2020|EPI ISL 480677|B.1.246|Australia|2020-06-09	0.0005750769	Oceania
Oceania|hCoV-19/Australia/VIC1501/2020|EPI ISL 456466|B.1|Australia|2020-04-27	Oceania|hCoV-19/Australia/VIC1953/2020|EPI ISL 480677|B.1.246|Australia|2020-06-09	0.0001378146	Oceania
Oceania|hCoV-19/Australia/WA21/2020|EPI ISL 470839|B|Australia|2020-04-28	Oceania|hCoV-19/Australia/VIC1953/2020|EPI ISL 480677|B.1.246|Australia|2020-06-09	0.0004369629	Oceania
Oceania|hCoV-19/New Zealand/20VR3064/2020|EPI ISL 456403|B.4|New Zealand|2020-04-28	Oceania|hCoV-19/Australia/VIC1953/2020|EPI ISL 480677|B.1.246|Australia|2020-06-09	0.0005714433	Oceania
Oceania|hCoV-19/Australia/VIC1519/2020|EPI ISL 456458|B.4|Australia|2020-04-28	Oceania|hCoV-19/Australia/VIC1953/2020|EPI ISL 480677|B.1.246|Australia|2020-06-09	0.0005797977	Oceania
Oceania|hCoV-19/Australia/VIC1502/2020|EPI ISL 456462|B.6|Australia|2020-04-29	Oceania|hCoV-19/Australia/VIC1953/2020|EPI ISL 480677|B.1.246|Australia|2020-06-09	0.0005728800	Oceania
Oceania|hCoV-19/Australia/VIC1496/2020|EPI ISL 456460|B.4|Australia|2020-04-29	Oceania|hCoV-19/Australia/VIC1953/2020|EPI ISL 480677|B.1.246|Australia|2020-06-09	0.0005410683	Oceania
Oceania|hCoV-19/Australia/VIC1497/2020|EPI ISL 456461|B.1|Australia|2020-04-29	Oceania|hCoV-19/Australia/VIC1953/2020|EPI ISL 480677|B.1.246|Australia|2020-06-09	0.0002044957	Oceania
Oceania|hCoV-19/Australia/NSW515/2020|EPI ISL 455055|B.1.5|Australia|2020-04-30	Oceania|hCoV-19/Australia/VIC1953/2020|EPI ISL 480677|B.1.246|Australia|2020-06-09	0.0001360865	Oceania
Oceania|hCoV-19/Australia/VIC1504/2020|EPI ISL 456468|B.4|Australia|2020-04-30	Oceania|hCoV-19/Australia/VIC1953/2020|EPI ISL 480677|B.1.246|Australia|2020-06-09	0.0005411962	Oceania
Oceania|hCoV-19/Australia/VIC1505/2020|EPI ISL 456469|B.4|Australia|2020-04-30	Oceania|hCoV-19/Australia/VIC1953/2020|EPI ISL 480677|B.1.246|Australia|2020-06-09	0.0006123499	Oceania
Oceania|hCoV-19/Australia/VIC1506/2020|EPI ISL 456470|B.1|Australia|2020-04-30	Oceania|hCoV-19/Australia/VIC1953/2020|EPI ISL 480677|B.1.246|Australia|2020-06-09	0.0001731869	Oceania
Oceania|hCoV-19/Australia/NSW517/2020|EPI ISL 455057|B.1.5|Australia|2020-05-01	Oceania|hCoV-19/Australia/VIC1953/2020|EPI ISL 480677|B.1.246|Australia|2020-06-09	0.0001360866	Oceania
Oceania|hCoV-19/Australia/VIC1511/2020|EPI ISL 456476|B.1|Australia|2020-05-01	Oceania|hCoV-19/Australia/VIC1953/2020|EPI ISL 480677|B.1.246|Australia|2020-06-09	0.0002022736	Oceania
Oceania|hCoV-19/Australia/VIC1510/2020|EPI ISL 456475|B.1|Australia|2020-05-01	Oceania|hCoV-19/Australia/VIC1953/2020|EPI ISL 480677|B.1.246|Australia|2020-06-09	0.0002095730	Oceania
Oceania|hCoV-19/Australia/VIC2006/2020|EPI ISL 521903|B.4|Australia|2020-05-02	Oceania|hCoV-19/Australia/VIC1953/2020|EPI ISL 480677|B.1.246|Australia|2020-06-09	0.0007060219	Oceania
Oceania|hCoV-19/Australia/VIC1513/2020|EPI ISL 456477|B.1.1|Australia|2020-05-02	Oceania|hCoV-19/Australia/VIC1953/2020|EPI ISL 480677|B.1.246|Australia|2020-06-09	0.0003712149	Oceania
Oceania|hCoV-19/Australia/VIC1736/2020|EPI ISL 456633|B.4|Australia|2020-05-02	Oceania|hCoV-19/Australia/VIC1953/2020|EPI ISL 480677|B.1.246|Australia|2020-06-09	0.0007122468	Oceania
Oceania|hCoV-19/Australia/VIC1738/2020|EPI ISL 456635|B.4|Australia|2020-05-02	Oceania|hCoV-19/Australia/VIC1953/2020|EPI ISL 480677|B.1.246|Australia|2020-06-09	0.0006858080	Oceania
Oceania|hCoV-19/Australia/VIC1737/2020|EPI ISL 456634|B.1.246|Australia|2020-05-02	Oceania|hCoV-19/Australia/VIC1953/2020|EPI ISL 480677|B.1.246|Australia|2020-06-09	0.0000344005	Oceania
Oceania|hCoV-19/Australia/NSW521/2020|EPI ISL 455061|B.1.5|Australia|2020-05-03	Oceania|hCoV-19/Australia/VIC1953/2020|EPI ISL 480677|B.1.246|Australia|2020-06-09	0.0001360862	Oceania
Oceania|hCoV-19/Australia/VIC1560/2020|EPI ISL 456483|B.1|Australia|2020-05-03	Oceania|hCoV-19/Australia/VIC1953/2020|EPI ISL 480677|B.1.246|Australia|2020-06-09	0.0002705058	Oceania
Oceania|hCoV-19/Australia/VIC1558/2020|EPI ISL 456481|B.1.246|Australia|2020-05-03	Oceania|hCoV-19/Australia/VIC1953/2020|EPI ISL 480677|B.1.246|Australia|2020-06-09	0.0000349951	Oceania
Oceania|hCoV-19/Australia/NSW520/2020|EPI ISL 455060|B.1|Australia|2020-05-04	Oceania|hCoV-19/Australia/VIC1953/2020|EPI ISL 480677|B.1.246|Australia|2020-06-09	0.0001701112	Oceania
Oceania|hCoV-19/Australia/NSW518/2020|EPI ISL 455058|B.1.5|Australia|2020-05-05	Oceania|hCoV-19/Australia/VIC1953/2020|EPI ISL 480677|B.1.246|Australia|2020-06-09	0.0001360865	Oceania
Oceania|hCoV-19/Australia/VIC1800/2020|EPI ISL 480607|B.1|Australia|2020-05-05	Oceania|hCoV-19/Australia/VIC1953/2020|EPI ISL 480677|B.1.246|Australia|2020-06-09	0.0002028161	Oceania
Oceania|hCoV-19/Australia/VIC1733/2020|EPI ISL 456631|B.4|Australia|2020-05-05	Oceania|hCoV-19/Australia/VIC1953/2020|EPI ISL 480677|B.1.246|Australia|2020-06-09	0.0005852103	Oceania
Oceania|hCoV-19/Australia/SAP212/2020|EPI ISL 467989|B.1.5|Australia|2020-05-05	Oceania|hCoV-19/Australia/VIC1953/2020|EPI ISL 480677|B.1.246|Australia|2020-06-09	0.0001376929	Oceania
Oceania|hCoV-19/Australia/NSW531/2020|EPI ISL 455070|B.1.5|Australia|2020-05-06	Oceania|hCoV-19/Australia/VIC1953/2020|EPI ISL 480677|B.1.246|Australia|2020-06-09	0.0001701117	Oceania
Oceania|hCoV-19/Australia/VIC1585/2020|EPI ISL 456504|B.1|Australia|2020-05-06	Oceania|hCoV-19/Australia/VIC1953/2020|EPI ISL 480677|B.1.246|Australia|2020-06-09	0.0002025491	Oceania
Oceania|hCoV-19/Australia/VIC1566/2020|EPI ISL 456484|B.1.246|Australia|2020-05-06	Oceania|hCoV-19/Australia/VIC1953/2020|EPI ISL 480677|B.1.246|Australia|2020-06-09	0.0000337755	Oceania
Oceania|hCoV-19/Australia/VIC1584/2020|EPI ISL 456503|B.1|Australia|2020-05-06	Oceania|hCoV-19/Australia/VIC1953/2020|EPI ISL 480677|B.1.246|Australia|2020-06-09	0.0002028094	Oceania
Oceania|hCoV-19/Australia/VIC1583/2020|EPI ISL 456502|B.6|Australia|2020-05-06	Oceania|hCoV-19/Australia/VIC1953/2020|EPI ISL 480677|B.1.246|Australia|2020-06-09	0.0005748168	Oceania
Oceania|hCoV-19/Australia/VIC1621/2020|EPI ISL 456529|B.1.272|Australia|2020-05-06	Oceania|hCoV-19/Australia/VIC1953/2020|EPI ISL 480677|B.1.246|Australia|2020-06-09	0.0002373848	Oceania
Oceania|hCoV-19/Australia/VIC1617/2020|EPI ISL 456525|B.1|Australia|2020-05-06	Oceania|hCoV-19/Australia/VIC1953/2020|EPI ISL 480677|B.1.246|Australia|2020-06-09	0.0002047954	Oceania
Oceania|hCoV-19/Australia/NSW530/2020|EPI ISL 455069|B.1.5|Australia|2020-05-07	Oceania|hCoV-19/Australia/VIC1953/2020|EPI ISL 480677|B.1.246|Australia|2020-06-09	0.0001360861	Oceania
Oceania|hCoV-19/Australia/WA62/2020|EPI ISL 512715|B.1.247|Australia|2020-05-07	Oceania|hCoV-19/Australia/VIC1953/2020|EPI ISL 480677|B.1.246|Australia|2020-06-09	0.0001360957	Oceania
Oceania|hCoV-19/Australia/VIC1572/2020|EPI ISL 456489|B.1|Australia|2020-05-07	Oceania|hCoV-19/Australia/VIC1953/2020|EPI ISL 480677|B.1.246|Australia|2020-06-09	0.0002393289	Oceania
Oceania|hCoV-19/Australia/NSW532/2020|EPI ISL 455071|B.1|Australia|2020-05-08	Oceania|hCoV-19/Australia/VIC1953/2020|EPI ISL 480677|B.1.246|Australia|2020-06-09	0.0002381659	Oceania
Oceania|hCoV-19/Australia/VIC1665/2020|EPI ISL 456566|B.1.247|Australia|2020-05-09	Oceania|hCoV-19/Australia/VIC1953/2020|EPI ISL 480677|B.1.246|Australia|2020-06-09	0.0001014292	Oceania
Oceania|hCoV-19/Australia/VIC1664/2020|EPI ISL 456565|B.1|Australia|2020-05-10	Oceania|hCoV-19/Australia/VIC1953/2020|EPI ISL 480677|B.1.246|Australia|2020-06-09	0.0001680226	Oceania
Oceania|hCoV-19/Australia/VIC1599/2020|EPI ISL 456499|B.1.255|Australia|2020-05-10	Oceania|hCoV-19/Australia/VIC1953/2020|EPI ISL 480677|B.1.246|Australia|2020-06-09	0.0001014473	Oceania
Oceania|hCoV-19/Australia/WA84/2020|EPI ISL 512737|B.1.247|Australia|2020-05-11	Oceania|hCoV-19/Australia/VIC1953/2020|EPI ISL 480677|B.1.246|Australia|2020-06-09	0.0001701232	Oceania
Oceania|hCoV-19/Australia/VIC1593/2020|EPI ISL 456513|B.1.246|Australia|2020-05-11	Oceania|hCoV-19/Australia/VIC1953/2020|EPI ISL 480677|B.1.246|Australia|2020-06-09	0.0000675935	Oceania
Oceania|hCoV-19/Australia/VIC1592/2020|EPI ISL 456512|B.1.246|Australia|2020-05-11	Oceania|hCoV-19/Australia/VIC1953/2020|EPI ISL 480677|B.1.246|Australia|2020-06-09	0.0000337961	Oceania
Oceania|hCoV-19/Australia/VIC1591/2020|EPI ISL 456511|B.1.1|Australia|2020-05-11	Oceania|hCoV-19/Australia/VIC1953/2020|EPI ISL 480677|B.1.246|Australia|2020-06-09	0.0003726229	Oceania
Oceania|hCoV-19/Australia/VIC1663/2020|EPI ISL 456564|B.1.246|Australia|2020-05-11	Oceania|hCoV-19/Australia/VIC1953/2020|EPI ISL 480677|B.1.246|Australia|2020-06-09	0.0000340840	Oceania
Oceania|hCoV-19/Australia/NSW551/2020|EPI ISL 455090|B.1.246|Australia|2020-05-12	Oceania|hCoV-19/Australia/VIC1953/2020|EPI ISL 480677|B.1.246|Australia|2020-06-09	0.0000680390	Oceania
Oceania|hCoV-19/Australia/WA63/2020|EPI ISL 512716|B.1.247|Australia|2020-05-12	Oceania|hCoV-19/Australia/VIC1953/2020|EPI ISL 480677|B.1.246|Australia|2020-06-09	0.0001701232	Oceania
Oceania|hCoV-19/Australia/NSW2292/2020|EPI ISL 500703|B.1.246|Australia|2020-05-12	Oceania|hCoV-19/Australia/VIC1953/2020|EPI ISL 480677|B.1.246|Australia|2020-06-09	0.0000671891	Oceania
Oceania|hCoV-19/Australia/NSW552/2020|EPI ISL 455091|B.1|Australia|2020-05-13	Oceania|hCoV-19/Australia/VIC1953/2020|EPI ISL 480677|B.1.246|Australia|2020-06-09	0.0003062442	Oceania
Oceania|hCoV-19/Australia/NSW535/2020|EPI ISL 455074|B.1.1|Australia|2020-05-13	Oceania|hCoV-19/Australia/VIC1953/2020|EPI ISL 480677|B.1.246|Australia|2020-06-09	0.0003062585	Oceania
Oceania|hCoV-19/Australia/VIC1612/2020|EPI ISL 456522|B.1.247|Australia|2020-05-13	Oceania|hCoV-19/Australia/VIC1953/2020|EPI ISL 480677|B.1.246|Australia|2020-06-09	0.0001019875	Oceania
Oceania|hCoV-19/Australia/VIC1651/2020|EPI ISL 456553|B.6|Australia|2020-05-14	Oceania|hCoV-19/Australia/VIC1953/2020|EPI ISL 480677|B.1.246|Australia|2020-06-09	0.0005072412	Oceania
Oceania|hCoV-19/Australia/VIC1631/2020|EPI ISL 456536|B.6|Australia|2020-05-14	Oceania|hCoV-19/Australia/VIC1953/2020|EPI ISL 480677|B.1.246|Australia|2020-06-09	0.0006089762	Oceania
Oceania|hCoV-19/Australia/VIC1653/2020|EPI ISL 456555|B.6|Australia|2020-05-14	Oceania|hCoV-19/Australia/VIC1953/2020|EPI ISL 480677|B.1.246|Australia|2020-06-09	0.0005077629	Oceania
Oceania|hCoV-19/Australia/VIC1652/2020|EPI ISL 456554|B.1.186|Australia|2020-05-14	Oceania|hCoV-19/Australia/VIC1953/2020|EPI ISL 480677|B.1.246|Australia|2020-06-09	0.0001045069	Oceania
Oceania|hCoV-19/Australia/VIC1629/2020|EPI ISL 456534|B.6|Australia|2020-05-14	Oceania|hCoV-19/Australia/VIC1953/2020|EPI ISL 480677|B.1.246|Australia|2020-06-09	0.0005628512	Oceania
Oceania|hCoV-19/Australia/VIC1679/2020|EPI ISL 456581|B.1.275|Australia|2020-05-16	Oceania|hCoV-19/Australia/VIC1953/2020|EPI ISL 480677|B.1.246|Australia|2020-06-09	0.0002704307	Oceania
Oceania|hCoV-19/Australia/ACT0074/2020|EPI ISL 498534|B.1.5|Australia|2020-05-16	Oceania|hCoV-19/Australia/VIC1953/2020|EPI ISL 480677|B.1.246|Australia|2020-06-09	0.0001389943	Oceania
Oceania|hCoV-19/Australia/VIC1698/2020|EPI ISL 456585|B.1|Australia|2020-05-17	Oceania|hCoV-19/Australia/VIC1953/2020|EPI ISL 480677|B.1.246|Australia|2020-06-09	0.0001706598	Oceania
Oceania|hCoV-19/Australia/NSW553/2020|EPI ISL 455092|B.1.275|Australia|2020-05-18	Oceania|hCoV-19/Australia/VIC1953/2020|EPI ISL 480677|B.1.246|Australia|2020-06-09	0.0003403051	Oceania
Oceania|hCoV-19/Australia/VIC1710/2020|EPI ISL 456615|B.1|Australia|2020-05-19	Oceania|hCoV-19/Australia/VIC1953/2020|EPI ISL 480677|B.1.246|Australia|2020-06-09	0.0001722229	Oceania
Oceania|hCoV-19/Australia/NSW554/2020|EPI ISL 455093|B.1.275|Australia|2020-05-20	Oceania|hCoV-19/Australia/VIC1953/2020|EPI ISL 480677|B.1.246|Australia|2020-06-09	0.0003403211	Oceania
Oceania|hCoV-19/Australia/NSW2306/2020|EPI ISL 500704|B.1.275|Australia|2020-05-20	Oceania|hCoV-19/Australia/VIC1953/2020|EPI ISL 480677|B.1.246|Australia|2020-06-09	0.0003360570	Oceania
Oceania|hCoV-19/Australia/VIC1688/2020|EPI ISL 456590|B.1|Australia|2020-05-20	Oceania|hCoV-19/Australia/VIC1953/2020|EPI ISL 480677|B.1.246|Australia|2020-06-09	0.0002778887	Oceania
Oceania|hCoV-19/Australia/VIC1775/2020|EPI ISL 456644|B.1.1.52|Australia|2020-05-21	Oceania|hCoV-19/Australia/VIC1953/2020|EPI ISL 480677|B.1.246|Australia|2020-06-09	0.0004111873	Oceania
Oceania|hCoV-19/Australia/VIC1797/2020|EPI ISL 480621|B.6|Australia|2020-05-23	Oceania|hCoV-19/Australia/VIC1953/2020|EPI ISL 480677|B.1.246|Australia|2020-06-09	0.0005134274	Oceania
Oceania|hCoV-19/Australia/NSW2314/2020|EPI ISL 500706|A|Australia|2020-05-24	Oceania|hCoV-19/Australia/VIC1953/2020|EPI ISL 480677|B.1.246|Australia|2020-06-09	0.0004704915	Oceania
Oceania|hCoV-19/Australia/NSW560/2020|EPI ISL 455099|A|Australia|2020-05-24	Oceania|hCoV-19/Australia/VIC1953/2020|EPI ISL 480677|B.1.246|Australia|2020-06-09	0.0004083821	Oceania
Oceania|hCoV-19/Australia/VIC1743/2020|EPI ISL 456638|B.1.255|Australia|2020-05-24	Oceania|hCoV-19/Australia/VIC1953/2020|EPI ISL 480677|B.1.246|Australia|2020-06-09	0.0001368031	Oceania
Oceania|hCoV-19/Australia/VIC1783/2020|EPI ISL 456646|B.1|Australia|2020-05-26	Oceania|hCoV-19/Australia/VIC1953/2020|EPI ISL 480677|B.1.246|Australia|2020-06-09	0.0002063874	Oceania
Oceania|hCoV-19/Australia/NSW615/2020|EPI ISL 490024|B.1.36|Australia|2020-05-27	Oceania|hCoV-19/Australia/VIC1953/2020|EPI ISL 480677|B.1.246|Australia|2020-06-09	0.0001701031	Oceania
Oceania|hCoV-19/Australia/VIC1787/2020|EPI ISL 456649|A|Australia|2020-05-27	Oceania|hCoV-19/Australia/VIC1953/2020|EPI ISL 480677|B.1.246|Australia|2020-06-09	0.0005750703	Oceania
Oceania|hCoV-19/Australia/VIC1786/2020|EPI ISL 456648|B.1.1|Australia|2020-05-27	Oceania|hCoV-19/Australia/VIC1953/2020|EPI ISL 480677|B.1.246|Australia|2020-06-09	0.0005139880	Oceania
Oceania|hCoV-19/Australia/VIC1826/2020|EPI ISL 521876|B.1|Australia|2020-05-28	Oceania|hCoV-19/Australia/VIC1953/2020|EPI ISL 480677|B.1.246|Australia|2020-06-09	0.0003365787	Oceania
Oceania|hCoV-19/Australia/VIC1804/2020|EPI ISL 480630|B.1|Australia|2020-05-28	Oceania|hCoV-19/Australia/VIC1953/2020|EPI ISL 480677|B.1.246|Australia|2020-06-09	0.0003052362	Oceania
Oceania|hCoV-19/Australia/VIC1825/2020|EPI ISL 521875|B.6|Australia|2020-05-29	Oceania|hCoV-19/Australia/VIC1953/2020|EPI ISL 480677|B.1.246|Australia|2020-06-09	0.0005050256	Oceania
Oceania|hCoV-19/Australia/VIC1803/2020|EPI ISL 480629|B.6|Australia|2020-05-29	Oceania|hCoV-19/Australia/VIC1953/2020|EPI ISL 480677|B.1.246|Australia|2020-06-09	0.0005141637	Oceania
Oceania|hCoV-19/Australia/VIC1838/2020|EPI ISL 521884|B.1.1|Australia|2020-05-30	Oceania|hCoV-19/Australia/VIC1953/2020|EPI ISL 480677|B.1.246|Australia|2020-06-09	0.0003029535	Oceania
Oceania|hCoV-19/Australia/WA64/2020|EPI ISL 512717|B.1|Australia|2020-05-30	Oceania|hCoV-19/Australia/VIC1953/2020|EPI ISL 480677|B.1.246|Australia|2020-06-09	0.0003403233	Oceania
Oceania|hCoV-19/Australia/VIC1816/2020|EPI ISL 480640|B.1.1|Australia|2020-05-30	Oceania|hCoV-19/Australia/VIC1953/2020|EPI ISL 480677|B.1.246|Australia|2020-06-09	0.0003042953	Oceania
Oceania|hCoV-19/Australia/NSW621/2020|EPI ISL 490030|B.1.1.1|Australia|2020-05-31	Oceania|hCoV-19/Australia/VIC1953/2020|EPI ISL 480677|B.1.246|Australia|2020-06-09	0.0005445860	Oceania
Oceania|hCoV-19/Australia/VIC1894/2020|EPI ISL 480650|B.1.1|Australia|2020-05-31	Oceania|hCoV-19/Australia/VIC1953/2020|EPI ISL 480677|B.1.246|Australia|2020-06-09	0.0003043159	Oceania
Oceania|hCoV-19/Australia/VIC1892/2020|EPI ISL 480649|B.6|Australia|2020-05-31	Oceania|hCoV-19/Australia/VIC1953/2020|EPI ISL 480677|B.1.246|Australia|2020-06-09	0.0005439787	Oceania
Oceania|hCoV-19/Australia/VIC1820/2020|EPI ISL 561722|B|Australia|2020-05-31	Oceania|hCoV-19/Australia/VIC1953/2020|EPI ISL 480677|B.1.246|Australia|2020-06-09	0.0003786671	Oceania
Oceania|hCoV-19/Australia/VIC2013/2020|EPI ISL 480655|B.1.1.1|Australia|2020-06-01	Oceania|hCoV-19/Australia/VIC1953/2020|EPI ISL 480677|B.1.246|Australia|2020-06-09	0.0004732540	Oceania
Oceania|hCoV-19/Australia/VIC1899/2020|EPI ISL 480653|B.1.247|Australia|2020-06-01	Oceania|hCoV-19/Australia/VIC1953/2020|EPI ISL 480677|B.1.246|Australia|2020-06-09	0.0001013937	Oceania
Oceania|hCoV-19/Australia/VIC2011/2020|EPI ISL 480656|B.1.186|Australia|2020-06-01	Oceania|hCoV-19/Australia/VIC1953/2020|EPI ISL 480677|B.1.246|Australia|2020-06-09	0.0001022885	Oceania
Oceania|hCoV-19/Australia/VIC2012/2020|EPI ISL 480654|B.1.1.1|Australia|2020-06-01	Oceania|hCoV-19/Australia/VIC1953/2020|EPI ISL 480677|B.1.246|Australia|2020-06-09	0.0005378628	Oceania
Oceania|hCoV-19/Australia/VIC2021/2020|EPI ISL 480663|B.1.247|Australia|2020-06-03	Oceania|hCoV-19/Australia/VIC1953/2020|EPI ISL 480677|B.1.246|Australia|2020-06-09	0.0002752278	Oceania
Oceania|hCoV-19/Australia/WA67/2020|EPI ISL 512720|B.1.1|Australia|2020-06-04	Oceania|hCoV-19/Australia/VIC1953/2020|EPI ISL 480677|B.1.246|Australia|2020-06-09	0.0003404745	Oceania
Oceania|hCoV-19/Australia/VIC2025/2020|EPI ISL 480665|B.1.1.1|Australia|2020-06-05	Oceania|hCoV-19/Australia/VIC1953/2020|EPI ISL 480677|B.1.246|Australia|2020-06-09	0.0004369477	Oceania
Oceania|hCoV-19/Australia/VIC2027/2020|EPI ISL 480668|B.1.160|Australia|2020-06-06	Oceania|hCoV-19/Australia/VIC1953/2020|EPI ISL 480677|B.1.246|Australia|2020-06-09	0.0003024260	Oceania
Oceania|hCoV-19/Australia/VIC2026/2020|EPI ISL 480667|B.1.247|Australia|2020-06-06	Oceania|hCoV-19/Australia/VIC1953/2020|EPI ISL 480677|B.1.246|Australia|2020-06-09	0.0001012432	Oceania
Oceania|hCoV-19/Australia/NSW613/2020|EPI ISL 490022|B.1.1|Australia|2020-06-07	Oceania|hCoV-19/Australia/VIC1953/2020|EPI ISL 480677|B.1.246|Australia|2020-06-09	0.0004424307	Oceania
Oceania|hCoV-19/Australia/VIC1944/2020|EPI ISL 480669|B.1.1.1|Australia|2020-06-07	Oceania|hCoV-19/Australia/VIC1953/2020|EPI ISL 480677|B.1.246|Australia|2020-06-09	0.0004369184	Oceania
Oceania|hCoV-19/Australia/NSW597/2020|EPI ISL 478709|B.4|Australia|2020-06-08	Oceania|hCoV-19/Australia/VIC1953/2020|EPI ISL 480677|B.1.246|Australia|2020-06-09	0.0007490439	Oceania
Oceania|hCoV-19/Australia/NSW598/2020|EPI ISL 478710|B.1.255|Australia|2020-06-08	Oceania|hCoV-19/Australia/VIC1953/2020|EPI ISL 480677|B.1.246|Australia|2020-06-09	0.0001360905	Oceania
Oceania|hCoV-19/Australia/VIC1950/2020|EPI ISL 480674|B.1.275|Australia|2020-06-09	Oceania|hCoV-19/Australia/VIC1953/2020|EPI ISL 480677|B.1.246|Australia|2020-06-09	0.0003360457	Oceania
Oceania|hCoV-19/Australia/NSW631/2020|EPI ISL 490040|B.1.1|Australia|2020-06-09	Oceania|hCoV-19/Australia/VIC1953/2020|EPI ISL 480677|B.1.246|Australia|2020-06-09	0.0004424437	Oceania
Oceania|hCoV-19/Australia/VIC1948/2020|EPI ISL 480672|B.1.1|Australia|2020-06-09	Oceania|hCoV-19/Australia/VIC1953/2020|EPI ISL 480677|B.1.246|Australia|2020-06-09	0.0003360395	Oceania
Oceania|hCoV-19/Australia/NSW02/2020|EPI ISL 408976|B|Australia|2020-01-22	Oceania|hCoV-19/Australia/VIC1949/2020|EPI ISL 480673|B.1.275|Australia|2020-06-09	0.0006764456	Oceania
Oceania|hCoV-19/Australia/NSW01/2020|EPI ISL 407893|A|Australia|2020-01-24	Oceania|hCoV-19/Australia/VIC1949/2020|EPI ISL 480673|B.1.275|Australia|2020-06-09	0.0006416906	Oceania
Oceania|hCoV-19/Australia/NSW04/2020|EPI ISL 417030|A|Australia|2020-01-24	Oceania|hCoV-19/Australia/VIC1949/2020|EPI ISL 480673|B.1.275|Australia|2020-06-09	0.0007430559	Oceania
Oceania|hCoV-19/Australia/VIC02/2020|EPI ISL 416410|B|Australia|2020-01-24	Oceania|hCoV-19/Australia/VIC1949/2020|EPI ISL 480673|B.1.275|Australia|2020-06-09	0.0006817709	Oceania
Oceania|hCoV-19/Australia/VIC01/2020|EPI ISL 406844|B|Australia|2020-01-25	Oceania|hCoV-19/Australia/VIC1949/2020|EPI ISL 480673|B.1.275|Australia|2020-06-09	0.0007095712	Oceania
Oceania|hCoV-19/Australia/NSW03/2020|EPI ISL 408977|B|Australia|2020-01-25	Oceania|hCoV-19/Australia/VIC1949/2020|EPI ISL 480673|B.1.275|Australia|2020-06-09	0.0006417202	Oceania
Oceania|hCoV-19/Australia/NSW2153/2020|EPI ISL 509505|B.1.5|Australia|2020-01-25	Oceania|hCoV-19/Australia/VIC1949/2020|EPI ISL 480673|B.1.275|Australia|2020-06-09	0.0005065901	Oceania
Oceania|hCoV-19/Australia/QLD01/2020|EPI ISL 407894|A|Australia|2020-01-28	Oceania|hCoV-19/Australia/VIC1949/2020|EPI ISL 480673|B.1.275|Australia|2020-06-09	0.0007093070	Oceania
Oceania|hCoV-19/Australia/VPRL014/2020|EPI ISL 455603|B.1|Australia|2020-01-30	Oceania|hCoV-19/Australia/VIC1949/2020|EPI ISL 480673|B.1.275|Australia|2020-06-09	0.0006754776	Oceania
Oceania|hCoV-19/Australia/QLD02/2020|EPI ISL 407896|A|Australia|2020-01-30	Oceania|hCoV-19/Australia/VIC1949/2020|EPI ISL 480673|B.1.275|Australia|2020-06-09	0.0007768921	Oceania
Oceania|hCoV-19/Australia/SA01/2020|EPI ISL 480778|B.1|Australia|2020-01-30	Oceania|hCoV-19/Australia/VIC1949/2020|EPI ISL 480673|B.1.275|Australia|2020-06-09	0.0006763912	Oceania
Oceania|hCoV-19/Australia/SA04/2020|EPI ISL 480781|B.1|Australia|2020-01-30	Oceania|hCoV-19/Australia/VIC1949/2020|EPI ISL 480673|B.1.275|Australia|2020-06-09	0.0006795393	Oceania
Oceania|hCoV-19/Australia/VIC13/2020|EPI ISL 419733|B|Australia|2020-01-31	Oceania|hCoV-19/Australia/VIC1949/2020|EPI ISL 480673|B.1.275|Australia|2020-06-09	0.0007102220	Oceania
Oceania|hCoV-19/Australia/VIC14/2020|EPI ISL 419734|B|Australia|2020-02-02	Oceania|hCoV-19/Australia/VIC1949/2020|EPI ISL 480673|B.1.275|Australia|2020-06-09	0.0006520609	Oceania
Oceania|hCoV-19/Australia/QLD03/2020|EPI ISL 410717|A|Australia|2020-02-05	Oceania|hCoV-19/Australia/VIC1949/2020|EPI ISL 480673|B.1.275|Australia|2020-06-09	0.0007430986	Oceania
Oceania|hCoV-19/Australia/QLD04/2020|EPI ISL 410718|A|Australia|2020-02-05	Oceania|hCoV-19/Australia/VIC1949/2020|EPI ISL 480673|B.1.275|Australia|2020-06-09	0.0007093070	Oceania
Oceania|hCoV-19/Australia/VIC07/2020|EPI ISL 416415|A|Australia|2020-02-08	Oceania|hCoV-19/Australia/VIC1949/2020|EPI ISL 480673|B.1.275|Australia|2020-06-09	0.0007430988	Oceania
Oceania|hCoV-19/Australia/SAP097/2020|EPI ISL 468039|B|Australia|2020-02-22	Oceania|hCoV-19/Australia/VIC1949/2020|EPI ISL 480673|B.1.275|Australia|2020-06-09	0.0006416905	Oceania
Oceania|hCoV-19/Australia/WA11/2020|EPI ISL 420456|B|Australia|2020-02-22	Oceania|hCoV-19/Australia/VIC1949/2020|EPI ISL 480673|B.1.275|Australia|2020-06-09	0.0006417257	Oceania
Oceania|hCoV-19/Australia/WA34/2020|EPI ISL 470851|B|Australia|2020-02-27	Oceania|hCoV-19/Australia/VIC1949/2020|EPI ISL 480673|B.1.275|Australia|2020-06-09	0.0006416607	Oceania
Oceania|hCoV-19/New Zealand/20VR0174/2020|EPI ISL 413490|B.4|New Zealand|2020-02-27	Oceania|hCoV-19/Australia/VIC1949/2020|EPI ISL 480673|B.1.275|Australia|2020-06-09	0.0007094268	Oceania
Oceania|hCoV-19/Australia/NSW05/2020|EPI ISL 412975|B.4|Australia|2020-02-28	Oceania|hCoV-19/Australia/VIC1949/2020|EPI ISL 480673|B.1.275|Australia|2020-06-09	0.0007431203	Oceania
Oceania|hCoV-19/Australia/QLDID922/2020|EPI ISL 418799|B|Australia|2020-02-28	Oceania|hCoV-19/Australia/VIC1949/2020|EPI ISL 480673|B.1.275|Australia|2020-06-09	0.0007768696	Oceania
Oceania|hCoV-19/Australia/NSW09/2020|EPI ISL 413595|B.4|Australia|2020-02-28	Oceania|hCoV-19/Australia/VIC1949/2020|EPI ISL 480673|B.1.275|Australia|2020-06-09	0.0007183012	Oceania
Oceania|hCoV-19/Australia/NSW08/2020|EPI ISL 413594|B|Australia|2020-02-28	Oceania|hCoV-19/Australia/VIC1949/2020|EPI ISL 480673|B.1.275|Australia|2020-06-09	0.0005814540	Oceania
Oceania|hCoV-19/Australia/NSW10/2020|EPI ISL 413596|B|Australia|2020-02-28	Oceania|hCoV-19/Australia/VIC1949/2020|EPI ISL 480673|B.1.275|Australia|2020-06-09	0.0005814739	Oceania
Oceania|hCoV-19/Australia/NSW219/2020|EPI ISL 427643|B|Australia|2020-02-28	Oceania|hCoV-19/Australia/VIC1949/2020|EPI ISL 480673|B.1.275|Australia|2020-06-09	0.0005814937	Oceania
Oceania|hCoV-19/Australia/NSW07/2020|EPI ISL 413214|B.4|Australia|2020-02-29	Oceania|hCoV-19/Australia/VIC1949/2020|EPI ISL 480673|B.1.275|Australia|2020-06-09	0.0007093073	Oceania
Oceania|hCoV-19/Australia/QLD09/2020|EPI ISL 414414|B.4|Australia|2020-02-29	Oceania|hCoV-19/Australia/VIC1949/2020|EPI ISL 480673|B.1.275|Australia|2020-06-09	0.0007430989	Oceania
Oceania|hCoV-19/Australia/NSW06/2020|EPI ISL 413213|B.4|Australia|2020-02-29	Oceania|hCoV-19/Australia/VIC1949/2020|EPI ISL 480673|B.1.275|Australia|2020-06-09	0.0007430775	Oceania
Oceania|hCoV-19/New Zealand/20VR0189/2020|EPI ISL 416519|B.1.1|New Zealand|2020-03-02	Oceania|hCoV-19/Australia/VIC1949/2020|EPI ISL 480673|B.1.275|Australia|2020-06-09	0.0005741636	Oceania
Oceania|hCoV-19/Australia/VIC04/2020|EPI ISL 416412|B.4|Australia|2020-03-02	Oceania|hCoV-19/Australia/VIC1949/2020|EPI ISL 480673|B.1.275|Australia|2020-06-09	0.0008106635	Oceania
Oceania|hCoV-19/Australia/NSW11/2020|EPI ISL 413597|B.4|Australia|2020-03-02	Oceania|hCoV-19/Australia/VIC1949/2020|EPI ISL 480673|B.1.275|Australia|2020-06-09	0.0006156302	Oceania
Oceania|hCoV-19/Australia/NSW217/2020|EPI ISL 427644|B.4|Australia|2020-03-02	Oceania|hCoV-19/Australia/VIC1949/2020|EPI ISL 480673|B.1.275|Australia|2020-06-09	0.0006156513	Oceania
Oceania|hCoV-19/Australia/SAP098/2020|EPI ISL 483066|B.4|Australia|2020-03-03	Oceania|hCoV-19/Australia/VIC1949/2020|EPI ISL 480673|B.1.275|Australia|2020-06-09	0.0007769780	Oceania
Oceania|hCoV-19/Australia/NSW15/2020|EPI ISL 417383|B.4|Australia|2020-03-03	Oceania|hCoV-19/Australia/VIC1949/2020|EPI ISL 480673|B.1.275|Australia|2020-06-09	0.0007768922	Oceania
Oceania|hCoV-19/New Zealand/20VR1109/2020|EPI ISL 456190|B.31|New Zealand|2020-03-03	Oceania|hCoV-19/Australia/VIC1949/2020|EPI ISL 480673|B.1.275|Australia|2020-06-09	0.0009121637	Oceania
Oceania|hCoV-19/Australia/NSW14/2020|EPI ISL 413600|B.4|Australia|2020-03-03	Oceania|hCoV-19/Australia/VIC1949/2020|EPI ISL 480673|B.1.275|Australia|2020-06-09	0.0006498835	Oceania
Oceania|hCoV-19/Australia/NSW22/2020|EPI ISL 427649|B.4|Australia|2020-03-03	Oceania|hCoV-19/Australia/VIC1949/2020|EPI ISL 480673|B.1.275|Australia|2020-06-09	0.0006841376	Oceania
Oceania|hCoV-19/Australia/VPRL004/2020|EPI ISL 455596|B.4|Australia|2020-03-03	Oceania|hCoV-19/Australia/VIC1949/2020|EPI ISL 480673|B.1.275|Australia|2020-06-09	0.0007770305	Oceania
Oceania|hCoV-19/Australia/SAP217/2020|EPI ISL 483073|B|Australia|2020-03-03	Oceania|hCoV-19/Australia/VIC1949/2020|EPI ISL 480673|B.1.275|Australia|2020-06-09	0.0007511439	Oceania
Oceania|hCoV-19/Australia/SAP099/2020|EPI ISL 468038|B.4|Australia|2020-03-04	Oceania|hCoV-19/Australia/VIC1949/2020|EPI ISL 480673|B.1.275|Australia|2020-06-09	0.0008108137	Oceania
Oceania|hCoV-19/Australia/NSW21/2020|EPI ISL 417386|B.4|Australia|2020-03-04	Oceania|hCoV-19/Australia/VIC1949/2020|EPI ISL 480673|B.1.275|Australia|2020-06-09	0.0007431333	Oceania
Oceania|hCoV-19/Australia/WA06/2020|EPI ISL 420534|B.1.98|Australia|2020-03-04	Oceania|hCoV-19/Australia/VIC1949/2020|EPI ISL 480673|B.1.275|Australia|2020-06-09	0.0005073146	Oceania
Oceania|hCoV-19/Australia/NSW12/2020|EPI ISL 413598|B.4|Australia|2020-03-04	Oceania|hCoV-19/Australia/VIC1949/2020|EPI ISL 480673|B.1.275|Australia|2020-06-09	0.0007183012	Oceania
Oceania|hCoV-19/Australia/NSW23/2020|EPI ISL 427650|B.4|Australia|2020-03-04	Oceania|hCoV-19/Australia/VIC1949/2020|EPI ISL 480673|B.1.275|Australia|2020-06-09	0.0006841055	Oceania
Oceania|hCoV-19/Australia/NSW65/2020|EPI ISL 427645|B.4|Australia|2020-03-04	Oceania|hCoV-19/Australia/VIC1949/2020|EPI ISL 480673|B.1.275|Australia|2020-06-09	0.0007183258	Oceania
Oceania|hCoV-19/Australia/NSW13/2020|EPI ISL 413599|B.4|Australia|2020-03-04	Oceania|hCoV-19/Australia/VIC1949/2020|EPI ISL 480673|B.1.275|Australia|2020-06-09	0.0006841055	Oceania
Oceania|hCoV-19/New Zealand/20VR0195/2020|EPI ISL 534335|B.1.1|New Zealand|2020-03-04	Oceania|hCoV-19/Australia/VIC1949/2020|EPI ISL 480673|B.1.275|Australia|2020-06-09	0.0005851703	Oceania
Oceania|hCoV-19/Australia/NSW25/2020|EPI ISL 417388|B.6|Australia|2020-03-05	Oceania|hCoV-19/Australia/VIC1949/2020|EPI ISL 480673|B.1.275|Australia|2020-06-09	0.0007768474	Oceania
Oceania|hCoV-19/Australia/NSW18/2020|EPI ISL 417384|B.4|Australia|2020-03-05	Oceania|hCoV-19/Australia/VIC1949/2020|EPI ISL 480673|B.1.275|Australia|2020-06-09	0.0007768697	Oceania
Oceania|hCoV-19/Australia/NSW66/2020|EPI ISL 427646|B.4|Australia|2020-03-05	Oceania|hCoV-19/Australia/VIC1949/2020|EPI ISL 480673|B.1.275|Australia|2020-06-09	0.0007183258	Oceania
Oceania|hCoV-19/Australia/TAS54/2020|EPI ISL 522729|B.4|Australia|2020-03-05	Oceania|hCoV-19/Australia/VIC1949/2020|EPI ISL 480673|B.1.275|Australia|2020-06-09	0.0007140056	Oceania
Oceania|hCoV-19/New Zealand/20VR0206/2020|EPI ISL 416526|B.4|New Zealand|2020-03-05	Oceania|hCoV-19/Australia/VIC1949/2020|EPI ISL 480673|B.1.275|Australia|2020-06-09	0.0007573452	Oceania
Oceania|hCoV-19/Australia/NSW24/2020|EPI ISL 417387|B.4|Australia|2020-03-06	Oceania|hCoV-19/Australia/VIC1949/2020|EPI ISL 480673|B.1.275|Australia|2020-06-09	0.0007430775	Oceania
Oceania|hCoV-19/Australia/NSW19/2020|EPI ISL 417385|B.4|Australia|2020-03-06	Oceania|hCoV-19/Australia/VIC1949/2020|EPI ISL 480673|B.1.275|Australia|2020-06-09	0.0007768921	Oceania
Oceania|hCoV-19/Australia/NSW155/2020|EPI ISL 427647|B.1.1|Australia|2020-03-06	Oceania|hCoV-19/Australia/VIC1949/2020|EPI ISL 480673|B.1.275|Australia|2020-06-09	0.0005472741	Oceania
Oceania|hCoV-19/Australia/NSW33/2020|EPI ISL 427654|B.4|Australia|2020-03-06	Oceania|hCoV-19/Australia/VIC1949/2020|EPI ISL 480673|B.1.275|Australia|2020-06-09	0.0006841377	Oceania
Oceania|hCoV-19/Australia/VPRL002/2020|EPI ISL 455595|B|Australia|2020-03-06	Oceania|hCoV-19/Australia/VIC1949/2020|EPI ISL 480673|B.1.275|Australia|2020-06-09	0.0006755462	Oceania
Oceania|hCoV-19/Australia/VIC06/2020|EPI ISL 416414|B.4|Australia|2020-03-06	Oceania|hCoV-19/Australia/VIC1949/2020|EPI ISL 480673|B.1.275|Australia|2020-06-09	0.0007561315	Oceania
Oceania|hCoV-19/Australia/VIC18/2020|EPI ISL 419737|B.40|Australia|2020-03-07	Oceania|hCoV-19/Australia/VIC1949/2020|EPI ISL 480673|B.1.275|Australia|2020-06-09	0.0008783913	Oceania
Oceania|hCoV-19/Australia/NSW27/2020|EPI ISL 417390|B.1.1|Australia|2020-03-08	Oceania|hCoV-19/Australia/VIC1949/2020|EPI ISL 480673|B.1.275|Australia|2020-06-09	0.0006417387	Oceania
Oceania|hCoV-19/Australia/NSW28/2020|EPI ISL 417391|B.4|Australia|2020-03-08	Oceania|hCoV-19/Australia/VIC1949/2020|EPI ISL 480673|B.1.275|Australia|2020-06-09	0.0008445220	Oceania
Oceania|hCoV-19/Australia/NSW35/2020|EPI ISL 417393|B.4|Australia|2020-03-08	Oceania|hCoV-19/Australia/VIC1949/2020|EPI ISL 480673|B.1.275|Australia|2020-06-09	0.0007867807	Oceania
Oceania|hCoV-19/Australia/NSW29/2020|EPI ISL 427651|B|Australia|2020-03-08	Oceania|hCoV-19/Australia/VIC1949/2020|EPI ISL 480673|B.1.275|Australia|2020-06-09	0.0006156622	Oceania
Oceania|hCoV-19/Australia/NSW153/2020|EPI ISL 427653|B.1.1|Australia|2020-03-08	Oceania|hCoV-19/Australia/VIC1949/2020|EPI ISL 480673|B.1.275|Australia|2020-06-09	0.0005472741	Oceania
Oceania|hCoV-19/Australia/NSW375/2020|EPI ISL 451635|B.4|Australia|2020-03-08	Oceania|hCoV-19/Australia/VIC1949/2020|EPI ISL 480673|B.1.275|Australia|2020-06-09	0.0007868076	Oceania
Oceania|hCoV-19/Australia/NSW252/2020|EPI ISL 451517|B.4|Australia|2020-03-08	Oceania|hCoV-19/Australia/VIC1949/2020|EPI ISL 480673|B.1.275|Australia|2020-06-09	0.0007183258	Oceania
Oceania|hCoV-19/Australia/VIC19/2020|EPI ISL 419738|B.39|Australia|2020-03-08	Oceania|hCoV-19/Australia/VIC1949/2020|EPI ISL 480673|B.1.275|Australia|2020-06-09	0.0008186041	Oceania
Oceania|hCoV-19/Australia/NSW26/2020|EPI ISL 417389|B.4|Australia|2020-03-09	Oceania|hCoV-19/Australia/VIC1949/2020|EPI ISL 480673|B.1.275|Australia|2020-06-09	0.0008445313	Oceania
Oceania|hCoV-19/Australia/VIC23/2020|EPI ISL 419743|B.40|Australia|2020-03-09	Oceania|hCoV-19/Australia/VIC1949/2020|EPI ISL 480673|B.1.275|Australia|2020-06-09	0.0008445220	Oceania
Oceania|hCoV-19/Australia/VIC21/2020|EPI ISL 419740|B.40|Australia|2020-03-09	Oceania|hCoV-19/Australia/VIC1949/2020|EPI ISL 480673|B.1.275|Australia|2020-06-09	0.0008783210	Oceania
Oceania|hCoV-19/Australia/VIC22/2020|EPI ISL 419742|B.1|Australia|2020-03-09	Oceania|hCoV-19/Australia/VIC1949/2020|EPI ISL 480673|B.1.275|Australia|2020-06-09	0.0005403219	Oceania
Oceania|hCoV-19/Australia/NSW154/2020|EPI ISL 427652|B.1.1|Australia|2020-03-09	Oceania|hCoV-19/Australia/VIC1949/2020|EPI ISL 480673|B.1.275|Australia|2020-06-09	0.0005472741	Oceania
Oceania|hCoV-19/Australia/NSW2155/2020|EPI ISL 500633|B.4|Australia|2020-03-09	Oceania|hCoV-19/Australia/VIC1949/2020|EPI ISL 480673|B.1.275|Australia|2020-06-09	0.0007431493	Oceania
Oceania|hCoV-19/Australia/NSW2154/2020|EPI ISL 500632|B.1.1|Australia|2020-03-09	Oceania|hCoV-19/Australia/VIC1949/2020|EPI ISL 480673|B.1.275|Australia|2020-06-09	0.0006079916	Oceania
Oceania|hCoV-19/Australia/VIC26/2020|EPI ISL 419745|B.3|Australia|2020-03-10	Oceania|hCoV-19/Australia/VIC1949/2020|EPI ISL 480673|B.1.275|Australia|2020-06-09	0.0007093070	Oceania
Oceania|hCoV-19/Australia/NSW31/2020|EPI ISL 417392|B.4|Australia|2020-03-10	Oceania|hCoV-19/Australia/VIC1949/2020|EPI ISL 480673|B.1.275|Australia|2020-06-09	0.0007768922	Oceania
Oceania|hCoV-19/Australia/VIC30/2020|EPI ISL 419749|B.4|Australia|2020-03-10	Oceania|hCoV-19/Australia/VIC1949/2020|EPI ISL 480673|B.1.275|Australia|2020-06-09	0.0007431119	Oceania
Oceania|hCoV-19/Australia/VIC36/2020|EPI ISL 419765|B|Australia|2020-03-10	Oceania|hCoV-19/Australia/VIC1949/2020|EPI ISL 480673|B.1.275|Australia|2020-06-09	0.0007092866	Oceania
Oceania|hCoV-19/Australia/VIC31/2020|EPI ISL 419750|B.1|Australia|2020-03-10	Oceania|hCoV-19/Australia/VIC1949/2020|EPI ISL 480673|B.1.275|Australia|2020-06-09	0.0004727403	Oceania
Oceania|hCoV-19/Australia/NSW36/2020|EPI ISL 417394|B.40|Australia|2020-03-10	Oceania|hCoV-19/Australia/VIC1949/2020|EPI ISL 480673|B.1.275|Australia|2020-06-09	0.0007183350	Oceania
Oceania|hCoV-19/Australia/NSW38/2020|EPI ISL 417396|B.6|Australia|2020-03-10	Oceania|hCoV-19/Australia/VIC1949/2020|EPI ISL 480673|B.1.275|Australia|2020-06-09	0.0006840942	Oceania
Oceania|hCoV-19/Australia/NSW41/2020|EPI ISL 417399|B.40|Australia|2020-03-10	Oceania|hCoV-19/Australia/VIC1949/2020|EPI ISL 480673|B.1.275|Australia|2020-06-09	0.0006156411	Oceania
Oceania|hCoV-19/Australia/NSW44/2020|EPI ISL 417400|B.6|Australia|2020-03-10	Oceania|hCoV-19/Australia/VIC1949/2020|EPI ISL 480673|B.1.275|Australia|2020-06-09	0.0006840741	Oceania
Oceania|hCoV-19/Australia/NSW46/2020|EPI ISL 427658|B.3|Australia|2020-03-10	Oceania|hCoV-19/Australia/VIC1949/2020|EPI ISL 480673|B.1.275|Australia|2020-06-09	0.0006501173	Oceania
Oceania|hCoV-19/Australia/NSW51/2020|EPI ISL 427660|B.40|Australia|2020-03-10	Oceania|hCoV-19/Australia/VIC1949/2020|EPI ISL 480673|B.1.275|Australia|2020-06-09	0.0006156621	Oceania
Oceania|hCoV-19/Australia/NSW376/2020|EPI ISL 451636|B.4|Australia|2020-03-10	Oceania|hCoV-19/Australia/VIC1949/2020|EPI ISL 480673|B.1.275|Australia|2020-06-09	0.0007183468	Oceania
Oceania|hCoV-19/Australia/NSW103/2020|EPI ISL 427657|B.1.5|Australia|2020-03-10	Oceania|hCoV-19/Australia/VIC1949/2020|EPI ISL 480673|B.1.275|Australia|2020-06-09	0.0004445854	Oceania
Oceania|hCoV-19/Australia/NSW63/2020|EPI ISL 427664|B|Australia|2020-03-10	Oceania|hCoV-19/Australia/VIC1949/2020|EPI ISL 480673|B.1.275|Australia|2020-06-09	0.0006157542	Oceania
Oceania|hCoV-19/Australia/NSW49/2020|EPI ISL 427659|B.6|Australia|2020-03-10	Oceania|hCoV-19/Australia/VIC1949/2020|EPI ISL 480673|B.1.275|Australia|2020-06-09	0.0006841176	Oceania
Oceania|hCoV-19/Australia/NSW2159/2020|EPI ISL 500637|B.1.5|Australia|2020-03-10	Oceania|hCoV-19/Australia/VIC1949/2020|EPI ISL 480673|B.1.275|Australia|2020-06-09	0.0004727942	Oceania
Oceania|hCoV-19/Australia/VIC29/2020|EPI ISL 419748|B.1.1|Australia|2020-03-10	Oceania|hCoV-19/Australia/VIC1949/2020|EPI ISL 480673|B.1.275|Australia|2020-06-09	0.0006417821	Oceania
Oceania|hCoV-19/Australia/NSW2139/2020|EPI ISL 500627|B.4|Australia|2020-03-10	Oceania|hCoV-19/Australia/VIC1949/2020|EPI ISL 480673|B.1.275|Australia|2020-06-09	0.0008107690	Oceania
Oceania|hCoV-19/New Zealand/20VR0712/2020|EPI ISL 456163|B.1.1|New Zealand|2020-03-11	Oceania|hCoV-19/Australia/VIC1949/2020|EPI ISL 480673|B.1.275|Australia|2020-06-09	0.0005741636	Oceania
Oceania|hCoV-19/Australia/QLDID921/2020|EPI ISL 417033|B.6|Australia|2020-03-11	Oceania|hCoV-19/Australia/VIC1949/2020|EPI ISL 480673|B.1.275|Australia|2020-06-09	0.0007092661	Oceania
Oceania|hCoV-19/Australia/VIC44/2020|EPI ISL 419767|B.1|Australia|2020-03-11	Oceania|hCoV-19/Australia/VIC1949/2020|EPI ISL 480673|B.1.275|Australia|2020-06-09	0.0005065559	Oceania
Oceania|hCoV-19/Australia/VIC39/2020|EPI ISL 419757|B.1|Australia|2020-03-11	Oceania|hCoV-19/Australia/VIC1949/2020|EPI ISL 480673|B.1.275|Australia|2020-06-09	0.0005403281	Oceania
Oceania|hCoV-19/Australia/QLDID920/2020|EPI ISL 417032|B.1.5|Australia|2020-03-11	Oceania|hCoV-19/Australia/VIC1949/2020|EPI ISL 480673|B.1.275|Australia|2020-06-09	0.0004727622	Oceania
Oceania|hCoV-19/Australia/VIC45/2020|EPI ISL 419802|B.1.1|Australia|2020-03-11	Oceania|hCoV-19/Australia/VIC1949/2020|EPI ISL 480673|B.1.275|Australia|2020-06-09	0.0005741636	Oceania
Oceania|hCoV-19/Australia/NSW40/2020|EPI ISL 417398|B.4|Australia|2020-03-11	Oceania|hCoV-19/Australia/VIC1949/2020|EPI ISL 480673|B.1.275|Australia|2020-06-09	0.0007525658	Oceania
Oceania|hCoV-19/Australia/NSW52/2020|EPI ISL 417405|B|Australia|2020-03-11	Oceania|hCoV-19/Australia/VIC1949/2020|EPI ISL 480673|B.1.275|Australia|2020-06-09	0.0006156411	Oceania
Oceania|hCoV-19/Australia/NSW39/2020|EPI ISL 417397|B.1.5|Australia|2020-03-11	Oceania|hCoV-19/Australia/VIC1949/2020|EPI ISL 480673|B.1.275|Australia|2020-06-09	0.0004445702	Oceania
Oceania|hCoV-19/Australia/NSW102/2020|EPI ISL 427656|B.1.5|Australia|2020-03-11	Oceania|hCoV-19/Australia/VIC1949/2020|EPI ISL 480673|B.1.275|Australia|2020-06-09	0.0004445854	Oceania
Oceania|hCoV-19/Australia/NSW34/2020|EPI ISL 427655|B.4|Australia|2020-03-11	Oceania|hCoV-19/Australia/VIC1949/2020|EPI ISL 480673|B.1.275|Australia|2020-06-09	0.0007183596	Oceania
Oceania|hCoV-19/Australia/VIC38/2020|EPI ISL 419756|B.1.6|Australia|2020-03-11	Oceania|hCoV-19/Australia/VIC1949/2020|EPI ISL 480673|B.1.275|Australia|2020-06-09	0.0005741233	Oceania
Oceania|hCoV-19/Australia/NSW218/2020|EPI ISL 427665|B.3|Australia|2020-03-11	Oceania|hCoV-19/Australia/VIC1949/2020|EPI ISL 480673|B.1.275|Australia|2020-06-09	0.0006841932	Oceania
Oceania|hCoV-19/Australia/VIC43/2020|EPI ISL 419763|B.1.1|Australia|2020-03-11	Oceania|hCoV-19/Australia/VIC1949/2020|EPI ISL 480673|B.1.275|Australia|2020-06-09	0.0006080404	Oceania
Oceania|hCoV-19/Australia/NSW2156/2020|EPI ISL 500634|B.39|Australia|2020-03-11	Oceania|hCoV-19/Australia/VIC1949/2020|EPI ISL 480673|B.1.275|Australia|2020-06-09	0.0007769708	Oceania
Oceania|hCoV-19/Australia/TAS124/2020|EPI ISL 522589|B|Australia|2020-03-11	Oceania|hCoV-19/Australia/VIC1949/2020|EPI ISL 480673|B.1.275|Australia|2020-06-09	0.0006918394	Oceania
Oceania|hCoV-19/New Zealand/CoV002/2020|EPI ISL 417212|B.31|New Zealand|2020-03-11	Oceania|hCoV-19/Australia/VIC1949/2020|EPI ISL 480673|B.1.275|Australia|2020-06-09	0.0007798812	Oceania
Oceania|hCoV-19/Australia/VIC50/2020|EPI ISL 419766|B.1|Australia|2020-03-12	Oceania|hCoV-19/Australia/VIC1949/2020|EPI ISL 480673|B.1.275|Australia|2020-06-09	0.0004727403	Oceania
Oceania|hCoV-19/Australia/VIC55/2020|EPI ISL 419776|B|Australia|2020-03-12	Oceania|hCoV-19/Australia/VIC1949/2020|EPI ISL 480673|B.1.275|Australia|2020-06-09	0.0007092661	Oceania
Oceania|hCoV-19/Australia/VIC52/2020|EPI ISL 419768|B.1.1.71|Australia|2020-03-12	Oceania|hCoV-19/Australia/VIC1949/2020|EPI ISL 480673|B.1.275|Australia|2020-06-09	0.0006755284	Oceania
Oceania|hCoV-19/Australia/VIC58/2020|EPI ISL 419784|B.4|Australia|2020-03-12	Oceania|hCoV-19/Australia/VIC1949/2020|EPI ISL 480673|B.1.275|Australia|2020-06-09	0.0007092866	Oceania
Oceania|hCoV-19/Australia/VIC54/2020|EPI ISL 419770|B.1|Australia|2020-03-12	Oceania|hCoV-19/Australia/VIC1949/2020|EPI ISL 480673|B.1.275|Australia|2020-06-09	0.0005065559	Oceania
Oceania|hCoV-19/Australia/VIC47/2020|EPI ISL 419759|B.40|Australia|2020-03-12	Oceania|hCoV-19/Australia/VIC1949/2020|EPI ISL 480673|B.1.275|Australia|2020-06-09	0.0008783617	Oceania
Oceania|hCoV-19/Australia/NSW50/2020|EPI ISL 417404|B.1.1|Australia|2020-03-12	Oceania|hCoV-19/Australia/VIC1949/2020|EPI ISL 480673|B.1.275|Australia|2020-06-09	0.0005814709	Oceania
Oceania|hCoV-19/Australia/NSW254/2020|EPI ISL 451519|B.4|Australia|2020-03-12	Oceania|hCoV-19/Australia/VIC1949/2020|EPI ISL 480673|B.1.275|Australia|2020-06-09	0.0007868075	Oceania
Oceania|hCoV-19/Australia/VIC48/2020|EPI ISL 419762|B.1|Australia|2020-03-12	Oceania|hCoV-19/Australia/VIC1949/2020|EPI ISL 480673|B.1.275|Australia|2020-06-09	0.0004727563	Oceania
Oceania|hCoV-19/Australia/NSW2158/2020|EPI ISL 500636|B.1.5|Australia|2020-03-12	Oceania|hCoV-19/Australia/VIC1949/2020|EPI ISL 480673|B.1.275|Australia|2020-06-09	0.0005065902	Oceania
Oceania|hCoV-19/Australia/VIC49/2020|EPI ISL 419764|B.1|Australia|2020-03-12	Oceania|hCoV-19/Australia/VIC1949/2020|EPI ISL 480673|B.1.275|Australia|2020-06-09	0.0005066889	Oceania
Oceania|hCoV-19/New Zealand/20VR0334/2020|EPI ISL 456157|B.1|New Zealand|2020-03-12	Oceania|hCoV-19/Australia/VIC1949/2020|EPI ISL 480673|B.1.275|Australia|2020-06-09	0.0005162501	Oceania
Oceania|hCoV-19/Australia/VIC62/2020|EPI ISL 419774|B.1|Australia|2020-03-13	Oceania|hCoV-19/Australia/VIC1949/2020|EPI ISL 480673|B.1.275|Australia|2020-06-09	0.0005065560	Oceania
Oceania|hCoV-19/Australia/NSW2011/2020|EPI ISL 500598|B.4|Australia|2020-03-13	Oceania|hCoV-19/Australia/VIC1949/2020|EPI ISL 480673|B.1.275|Australia|2020-06-09	0.0008783717	Oceania
Oceania|hCoV-19/Australia/VIC66/2020|EPI ISL 419780|B.4|Australia|2020-03-13	Oceania|hCoV-19/Australia/VIC1949/2020|EPI ISL 480673|B.1.275|Australia|2020-06-09	0.0007092866	Oceania
Oceania|hCoV-19/Australia/VIC70/2020|EPI ISL 419786|B|Australia|2020-03-13	Oceania|hCoV-19/Australia/VIC1949/2020|EPI ISL 480673|B.1.275|Australia|2020-06-09	0.0006754776	Oceania
Oceania|hCoV-19/Australia/WA02/2020|EPI ISL 420532|B.1.98|Australia|2020-03-13	Oceania|hCoV-19/Australia/VIC1949/2020|EPI ISL 480673|B.1.275|Australia|2020-06-09	0.0004734839	Oceania
Oceania|hCoV-19/Australia/NSW45/2020|EPI ISL 417401|B.6|Australia|2020-03-13	Oceania|hCoV-19/Australia/VIC1949/2020|EPI ISL 480673|B.1.275|Australia|2020-06-09	0.0006498569	Oceania
Oceania|hCoV-19/Australia/NSW47/2020|EPI ISL 417402|B.1.5|Australia|2020-03-13	Oceania|hCoV-19/Australia/VIC1949/2020|EPI ISL 480673|B.1.275|Australia|2020-06-09	0.0005130171	Oceania
Oceania|hCoV-19/Australia/NSW607/2020|EPI ISL 490017|B.40|Australia|2020-03-13	Oceania|hCoV-19/Australia/VIC1949/2020|EPI ISL 480673|B.1.275|Australia|2020-06-09	0.0006156621	Oceania
Oceania|hCoV-19/Australia/NSW592/2020|EPI ISL 478704|B.1.5|Australia|2020-03-13	Oceania|hCoV-19/Australia/VIC1949/2020|EPI ISL 480673|B.1.275|Australia|2020-06-09	0.0004445854	Oceania
Oceania|hCoV-19/Australia/NSW2147/2020|EPI ISL 500628|B.1.5|Australia|2020-03-13	Oceania|hCoV-19/Australia/VIC1949/2020|EPI ISL 480673|B.1.275|Australia|2020-06-09	0.0005403835	Oceania
Oceania|hCoV-19/Australia/VIC64/2020|EPI ISL 419778|B.1|Australia|2020-03-13	Oceania|hCoV-19/Australia/VIC1949/2020|EPI ISL 480673|B.1.275|Australia|2020-06-09	0.0005414186	Oceania
Oceania|hCoV-19/Australia/VIC61/2020|EPI ISL 419773|B|Australia|2020-03-13	Oceania|hCoV-19/Australia/VIC1949/2020|EPI ISL 480673|B.1.275|Australia|2020-06-09	0.0007141707	Oceania
Oceania|hCoV-19/Australia/VIC63/2020|EPI ISL 419775|B.1|Australia|2020-03-13	Oceania|hCoV-19/Australia/VIC1949/2020|EPI ISL 480673|B.1.275|Australia|2020-06-09	0.0005104857	Oceania
Oceania|hCoV-19/Australia/VIC82/2020|EPI ISL 419794|B.40|Australia|2020-03-14	Oceania|hCoV-19/Australia/VIC1949/2020|EPI ISL 480673|B.1.275|Australia|2020-06-09	0.0007430772	Oceania
Oceania|hCoV-19/Australia/VIC83/2020|EPI ISL 419799|B|Australia|2020-03-14	Oceania|hCoV-19/Australia/VIC1949/2020|EPI ISL 480673|B.1.275|Australia|2020-06-09	0.0007095537	Oceania
Oceania|hCoV-19/Australia/VIC80/2020|EPI ISL 419792|B.40|Australia|2020-03-14	Oceania|hCoV-19/Australia/VIC1949/2020|EPI ISL 480673|B.1.275|Australia|2020-06-09	0.0007092866	Oceania
Oceania|hCoV-19/Australia/NSW2005/2020|EPI ISL 500597|B.1|Australia|2020-03-14	Oceania|hCoV-19/Australia/VIC1949/2020|EPI ISL 480673|B.1.275|Australia|2020-06-09	0.0005403625	Oceania
Oceania|hCoV-19/Australia/VIC84/2020|EPI ISL 419803|B.39|Australia|2020-03-14	Oceania|hCoV-19/Australia/VIC1949/2020|EPI ISL 480673|B.1.275|Australia|2020-06-09	0.0007769057	Oceania
Oceania|hCoV-19/Australia/VIC78/2020|EPI ISL 419790|B|Australia|2020-03-14	Oceania|hCoV-19/Australia/VIC1949/2020|EPI ISL 480673|B.1.275|Australia|2020-06-09	0.0006755773	Oceania
Oceania|hCoV-19/Australia/QLDID923/2020|EPI ISL 418801|B.1|Australia|2020-03-14	Oceania|hCoV-19/Australia/VIC1949/2020|EPI ISL 480673|B.1.275|Australia|2020-06-09	0.0005065559	Oceania
Oceania|hCoV-19/Australia/WA03/2020|EPI ISL 420533|B.1|Australia|2020-03-14	Oceania|hCoV-19/Australia/VIC1949/2020|EPI ISL 480673|B.1.275|Australia|2020-06-09	0.0004396341	Oceania
Oceania|hCoV-19/Australia/WA01/2020|EPI ISL 420531|B.1.98|Australia|2020-03-14	Oceania|hCoV-19/Australia/VIC1949/2020|EPI ISL 480673|B.1.275|Australia|2020-06-09	0.0005073146	Oceania
Oceania|hCoV-19/Australia/NSW54/2020|EPI ISL 417407|B.1.1|Australia|2020-03-14	Oceania|hCoV-19/Australia/VIC1949/2020|EPI ISL 480673|B.1.275|Australia|2020-06-09	0.0005472553	Oceania
Oceania|hCoV-19/Australia/NSW48/2020|EPI ISL 417403|B.6|Australia|2020-03-14	Oceania|hCoV-19/Australia/VIC1949/2020|EPI ISL 480673|B.1.275|Australia|2020-06-09	0.0006498569	Oceania
Oceania|hCoV-19/Australia/NSW256/2020|EPI ISL 451521|B.4|Australia|2020-03-14	Oceania|hCoV-19/Australia/VIC1949/2020|EPI ISL 480673|B.1.275|Australia|2020-06-09	0.0007183258	Oceania
Oceania|hCoV-19/Australia/NSW583/2020|EPI ISL 478695|B.40|Australia|2020-03-14	Oceania|hCoV-19/Australia/VIC1949/2020|EPI ISL 480673|B.1.275|Australia|2020-06-09	0.0006156621	Oceania
Oceania|hCoV-19/Australia/NSW582/2020|EPI ISL 478694|B.40|Australia|2020-03-14	Oceania|hCoV-19/Australia/VIC1949/2020|EPI ISL 480673|B.1.275|Australia|2020-06-09	0.0006498791	Oceania
Oceania|hCoV-19/Australia/VIC79/2020|EPI ISL 419791|B.40|Australia|2020-03-14	Oceania|hCoV-19/Australia/VIC1949/2020|EPI ISL 480673|B.1.275|Australia|2020-06-09	0.0006755006	Oceania
Oceania|hCoV-19/Australia/NSW2146/2020|EPI ISL 509503|B.40|Australia|2020-03-14	Oceania|hCoV-19/Australia/VIC1949/2020|EPI ISL 480673|B.1.275|Australia|2020-06-09	0.0006755004	Oceania
Oceania|hCoV-19/Australia/VIC81/2020|EPI ISL 419793|B.40|Australia|2020-03-14	Oceania|hCoV-19/Australia/VIC1949/2020|EPI ISL 480673|B.1.275|Australia|2020-06-09	0.0006755004	Oceania
Oceania|hCoV-19/Australia/SAP215/2020|EPI ISL 468001|B.1.1|Australia|2020-03-14	Oceania|hCoV-19/Australia/VIC1949/2020|EPI ISL 480673|B.1.275|Australia|2020-06-09	0.0005743575	Oceania
Oceania|hCoV-19/Australia/VIC87/2020|EPI ISL 419797|B.40|Australia|2020-03-15	Oceania|hCoV-19/Australia/VIC1949/2020|EPI ISL 480673|B.1.275|Australia|2020-06-09	0.0007430774	Oceania
Oceania|hCoV-19/Australia/NSW2144/2020|EPI ISL 527008|B.39|Australia|2020-03-15	Oceania|hCoV-19/Australia/VIC1949/2020|EPI ISL 480673|B.1.275|Australia|2020-06-09	0.0007769057	Oceania
Oceania|hCoV-19/Australia/SAP111/2020|EPI ISL 451131|B.1.1|Australia|2020-03-15	Oceania|hCoV-19/Australia/VIC1949/2020|EPI ISL 480673|B.1.275|Australia|2020-06-09	0.0005741636	Oceania
Oceania|hCoV-19/Australia/VIC90/2020|EPI ISL 419801|B.1.1|Australia|2020-03-15	Oceania|hCoV-19/Australia/VIC1949/2020|EPI ISL 480673|B.1.275|Australia|2020-06-09	0.0006079680	Oceania
Oceania|hCoV-19/Australia/NSW2004/2020|EPI ISL 500596|B.1.5|Australia|2020-03-15	Oceania|hCoV-19/Australia/VIC1949/2020|EPI ISL 480673|B.1.275|Australia|2020-06-09	0.0005741039	Oceania
Oceania|hCoV-19/Australia/VIC89/2020|EPI ISL 419800|B.1|Australia|2020-03-15	Oceania|hCoV-19/Australia/VIC1949/2020|EPI ISL 480673|B.1.275|Australia|2020-06-09	0.0005741470	Oceania
Oceania|hCoV-19/New Zealand/20VR0276/2020|EPI ISL 416539|A|New Zealand|2020-03-15	Oceania|hCoV-19/Australia/VIC1949/2020|EPI ISL 480673|B.1.275|Australia|2020-06-09	0.0007769057	Oceania
Oceania|hCoV-19/Australia/ACT0082/2020|EPI ISL 498542|B.1.1|Australia|2020-03-15	Oceania|hCoV-19/Australia/VIC1949/2020|EPI ISL 480673|B.1.275|Australia|2020-06-09	0.0006079504	Oceania
Oceania|hCoV-19/Australia/VIC92/2020|EPI ISL 419809|B.1.5|Australia|2020-03-15	Oceania|hCoV-19/Australia/VIC1949/2020|EPI ISL 480673|B.1.275|Australia|2020-06-09	0.0004727622	Oceania
Oceania|hCoV-19/Australia/NSW112/2020|EPI ISL 427666|B.1.5|Australia|2020-03-15	Oceania|hCoV-19/Australia/VIC1949/2020|EPI ISL 480673|B.1.275|Australia|2020-06-09	0.0005130346	Oceania
Oceania|hCoV-19/Australia/VIC91/2020|EPI ISL 419804|B.1.5|Australia|2020-03-15	Oceania|hCoV-19/Australia/VIC1949/2020|EPI ISL 480673|B.1.275|Australia|2020-06-09	0.0005404106	Oceania
Oceania|hCoV-19/Australia/SAP220/2020|EPI ISL 467995|B.1.5|Australia|2020-03-15	Oceania|hCoV-19/Australia/VIC1949/2020|EPI ISL 480673|B.1.275|Australia|2020-06-09	0.0005442517	Oceania
Oceania|hCoV-19/Australia/VIC09/2020|EPI ISL 416515|B|Australia|2020-03-15	Oceania|hCoV-19/Australia/VIC1949/2020|EPI ISL 480673|B.1.275|Australia|2020-06-09	0.0007155726	Oceania
Oceania|hCoV-19/Australia/VIC93/2020|EPI ISL 419815|B.3|Australia|2020-03-15	Oceania|hCoV-19/Australia/VIC1949/2020|EPI ISL 480673|B.1.275|Australia|2020-06-09	0.0007172516	Oceania
Oceania|hCoV-19/Australia/SAP410/2020|EPI ISL 492175|B.6|Australia|2020-03-15	Oceania|hCoV-19/Australia/VIC1949/2020|EPI ISL 480673|B.1.275|Australia|2020-06-09	0.0008472280	Oceania
Oceania|hCoV-19/Australia/SAP439/2020|EPI ISL 508130|B.6|Australia|2020-03-16	Oceania|hCoV-19/Australia/VIC1949/2020|EPI ISL 480673|B.1.275|Australia|2020-06-09	0.0007092652	Oceania
Oceania|hCoV-19/Australia/VIC97/2020|EPI ISL 419808|B.4|Australia|2020-03-16	Oceania|hCoV-19/Australia/VIC1949/2020|EPI ISL 480673|B.1.275|Australia|2020-06-09	0.0007092866	Oceania
Oceania|hCoV-19/Australia/VIC99/2020|EPI ISL 419811|B.1|Australia|2020-03-16	Oceania|hCoV-19/Australia/VIC1949/2020|EPI ISL 480673|B.1.275|Australia|2020-06-09	0.0005403376	Oceania
Oceania|hCoV-19/Australia/VIC141/2020|EPI ISL 419838|B.1.5|Australia|2020-03-16	Oceania|hCoV-19/Australia/VIC1949/2020|EPI ISL 480673|B.1.275|Australia|2020-06-09	0.0004727622	Oceania
Oceania|hCoV-19/Australia/SAP112/2020|EPI ISL 468016|B.1.1|Australia|2020-03-16	Oceania|hCoV-19/Australia/VIC1949/2020|EPI ISL 480673|B.1.275|Australia|2020-06-09	0.0005741636	Oceania
Oceania|hCoV-19/Australia/VIC142/2020|EPI ISL 419839|B.1|Australia|2020-03-16	Oceania|hCoV-19/Australia/VIC1949/2020|EPI ISL 480673|B.1.275|Australia|2020-06-09	0.0005065414	Oceania
Oceania|hCoV-19/Australia/NSW2151/2020|EPI ISL 500631|B|Australia|2020-03-16	Oceania|hCoV-19/Australia/VIC1949/2020|EPI ISL 480673|B.1.275|Australia|2020-06-09	0.0006417201	Oceania
Oceania|hCoV-19/Australia/NSW2149/2020|EPI ISL 500630|B.1.1.10|Australia|2020-03-16	Oceania|hCoV-19/Australia/VIC1949/2020|EPI ISL 480673|B.1.275|Australia|2020-06-09	0.0006417573	Oceania
Oceania|hCoV-19/New Zealand/20VR0993/2020|EPI ISL 456176|B|New Zealand|2020-03-16	Oceania|hCoV-19/Australia/VIC1949/2020|EPI ISL 480673|B.1.275|Australia|2020-06-09	0.0006755459	Oceania
Oceania|hCoV-19/Australia/VIC143/2020|EPI ISL 419840|B.1.1|Australia|2020-03-16	Oceania|hCoV-19/Australia/VIC1949/2020|EPI ISL 480673|B.1.275|Australia|2020-06-09	0.0006417388	Oceania
Oceania|hCoV-19/Australia/VIC96/2020|EPI ISL 419807|B|Australia|2020-03-16	Oceania|hCoV-19/Australia/VIC1949/2020|EPI ISL 480673|B.1.275|Australia|2020-06-09	0.0006417554	Oceania
Oceania|hCoV-19/Australia/NSW58/2020|EPI ISL 417410|B.40|Australia|2020-03-16	Oceania|hCoV-19/Australia/VIC1949/2020|EPI ISL 480673|B.1.275|Australia|2020-06-09	0.0006498760	Oceania
Oceania|hCoV-19/Australia/NSW57/2020|EPI ISL 417409|B.40|Australia|2020-03-16	Oceania|hCoV-19/Australia/VIC1949/2020|EPI ISL 480673|B.1.275|Australia|2020-06-09	0.0007183139	Oceania
Oceania|hCoV-19/Australia/NSW104/2020|EPI ISL 427677|B.1.5|Australia|2020-03-16	Oceania|hCoV-19/Australia/VIC1949/2020|EPI ISL 480673|B.1.275|Australia|2020-06-09	0.0004445854	Oceania
Oceania|hCoV-19/Australia/NSW75/2020|EPI ISL 427703|B.40|Australia|2020-03-16	Oceania|hCoV-19/Australia/VIC1949/2020|EPI ISL 480673|B.1.275|Australia|2020-06-09	0.0006156621	Oceania
Oceania|hCoV-19/Australia/NSW88/2020|EPI ISL 427702|B.40|Australia|2020-03-16	Oceania|hCoV-19/Australia/VIC1949/2020|EPI ISL 480673|B.1.275|Australia|2020-06-09	0.0006841298	Oceania
Oceania|hCoV-19/Australia/NSW158/2020|EPI ISL 427735|B.1.1|Australia|2020-03-16	Oceania|hCoV-19/Australia/VIC1949/2020|EPI ISL 480673|B.1.275|Australia|2020-06-09	0.0005814909	Oceania
Oceania|hCoV-19/Australia/NSW111/2020|EPI ISL 427661|B.1.5|Australia|2020-03-16	Oceania|hCoV-19/Australia/VIC1949/2020|EPI ISL 480673|B.1.275|Australia|2020-06-09	0.0005130346	Oceania
Oceania|hCoV-19/Australia/VIC146/2020|EPI ISL 419843|B.40|Australia|2020-03-17	Oceania|hCoV-19/Australia/VIC1949/2020|EPI ISL 480673|B.1.275|Australia|2020-06-09	0.0007092662	Oceania
Oceania|hCoV-19/Australia/VIC327/2020|EPI ISL 426637|B.40|Australia|2020-03-17	Oceania|hCoV-19/Australia/VIC1949/2020|EPI ISL 480673|B.1.275|Australia|2020-06-09	0.0006754776	Oceania
Oceania|hCoV-19/Australia/VIC157/2020|EPI ISL 419854|B.1|Australia|2020-03-17	Oceania|hCoV-19/Australia/VIC1949/2020|EPI ISL 480673|B.1.275|Australia|2020-06-09	0.0005741470	Oceania
Oceania|hCoV-19/Australia/VIC151/2020|EPI ISL 419848|B|Australia|2020-03-17	Oceania|hCoV-19/Australia/VIC1949/2020|EPI ISL 480673|B.1.275|Australia|2020-06-09	0.0007430775	Oceania
Oceania|hCoV-19/Australia/VIC154/2020|EPI ISL 419851|B.1.5|Australia|2020-03-17	Oceania|hCoV-19/Australia/VIC1949/2020|EPI ISL 480673|B.1.275|Australia|2020-06-09	0.0005403375	Oceania
Oceania|hCoV-19/Australia/VIC144/2020|EPI ISL 419841|B.1.1|Australia|2020-03-17	Oceania|hCoV-19/Australia/VIC1949/2020|EPI ISL 480673|B.1.275|Australia|2020-06-09	0.0006079504	Oceania
Oceania|hCoV-19/Australia/VIC148/2020|EPI ISL 419845|B.1|Australia|2020-03-17	Oceania|hCoV-19/Australia/VIC1949/2020|EPI ISL 480673|B.1.275|Australia|2020-06-09	0.0004727403	Oceania
Oceania|hCoV-19/Australia/VIC153/2020|EPI ISL 419850|B.1.1|Australia|2020-03-17	Oceania|hCoV-19/Australia/VIC1949/2020|EPI ISL 480673|B.1.275|Australia|2020-06-09	0.0006417388	Oceania
Oceania|hCoV-19/Australia/VIC152/2020|EPI ISL 419849|B|Australia|2020-03-17	Oceania|hCoV-19/Australia/VIC1949/2020|EPI ISL 480673|B.1.275|Australia|2020-06-09	0.0006754776	Oceania
Oceania|hCoV-19/Australia/VIC106/2020|EPI ISL 419820|B.1.5|Australia|2020-03-17	Oceania|hCoV-19/Australia/VIC1949/2020|EPI ISL 480673|B.1.275|Australia|2020-06-09	0.0005741204	Oceania
Oceania|hCoV-19/Australia/VIC329/2020|EPI ISL 426639|B.1.5|Australia|2020-03-17	Oceania|hCoV-19/Australia/VIC1949/2020|EPI ISL 480673|B.1.275|Australia|2020-06-09	0.0005403720	Oceania
Oceania|hCoV-19/Australia/VIC149/2020|EPI ISL 419846|B.1|Australia|2020-03-17	Oceania|hCoV-19/Australia/VIC1949/2020|EPI ISL 480673|B.1.275|Australia|2020-06-09	0.0006079717	Oceania
Oceania|hCoV-19/Australia/VIC156/2020|EPI ISL 419853|B.1.1|Australia|2020-03-17	Oceania|hCoV-19/Australia/VIC1949/2020|EPI ISL 480673|B.1.275|Australia|2020-06-09	0.0005741636	Oceania
Oceania|hCoV-19/Australia/VIC155/2020|EPI ISL 419852|B.1|Australia|2020-03-17	Oceania|hCoV-19/Australia/VIC1949/2020|EPI ISL 480673|B.1.275|Australia|2020-06-09	0.0005065179	Oceania
Oceania|hCoV-19/Australia/VIC105/2020|EPI ISL 419819|B.1.255|Australia|2020-03-17	Oceania|hCoV-19/Australia/VIC1949/2020|EPI ISL 480673|B.1.275|Australia|2020-06-09	0.0005065179	Oceania
Oceania|hCoV-19/New Zealand/20VR0994/2020|EPI ISL 456177|B.31|New Zealand|2020-03-17	Oceania|hCoV-19/Australia/VIC1949/2020|EPI ISL 480673|B.1.275|Australia|2020-06-09	0.0007772957	Oceania
Oceania|hCoV-19/Australia/NSW62/2020|EPI ISL 417412|B.3|Australia|2020-03-17	Oceania|hCoV-19/Australia/VIC1949/2020|EPI ISL 480673|B.1.275|Australia|2020-06-09	0.0006498949	Oceania
Oceania|hCoV-19/Australia/SAP181/2020|EPI ISL 492122|B.1|Australia|2020-03-18	Oceania|hCoV-19/Australia/VIC1949/2020|EPI ISL 480673|B.1.275|Australia|2020-06-09	0.0005065414	Oceania
Oceania|hCoV-19/Australia/QLDID924/2020|EPI ISL 418802|B.1.1|Australia|2020-03-18	Oceania|hCoV-19/Australia/VIC1949/2020|EPI ISL 480673|B.1.275|Australia|2020-06-09	0.0006079505	Oceania
Oceania|hCoV-19/Australia/VIC174/2020|EPI ISL 419871|B.1.5|Australia|2020-03-18	Oceania|hCoV-19/Australia/VIC1949/2020|EPI ISL 480673|B.1.275|Australia|2020-06-09	0.0004727622	Oceania
Oceania|hCoV-19/Australia/VIC166/2020|EPI ISL 419863|B.1|Australia|2020-03-18	Oceania|hCoV-19/Australia/VIC1949/2020|EPI ISL 480673|B.1.275|Australia|2020-06-09	0.0004727758	Oceania
Oceania|hCoV-19/Australia/SAP159/2020|EPI ISL 492116|B.1.1|Australia|2020-03-18	Oceania|hCoV-19/Australia/VIC1949/2020|EPI ISL 480673|B.1.275|Australia|2020-06-09	0.0006755911	Oceania
Oceania|hCoV-19/Australia/VIC170/2020|EPI ISL 419867|B.1.5|Australia|2020-03-18	Oceania|hCoV-19/Australia/VIC1949/2020|EPI ISL 480673|B.1.275|Australia|2020-06-09	0.0005741039	Oceania
Oceania|hCoV-19/Australia/VIC163/2020|EPI ISL 419860|B.1.1|Australia|2020-03-18	Oceania|hCoV-19/Australia/VIC1949/2020|EPI ISL 480673|B.1.275|Australia|2020-06-09	0.0006417685	Oceania
Oceania|hCoV-19/Australia/VIC176/2020|EPI ISL 419873|B.31|Australia|2020-03-18	Oceania|hCoV-19/Australia/VIC1949/2020|EPI ISL 480673|B.1.275|Australia|2020-06-09	0.0007431119	Oceania
Oceania|hCoV-19/Australia/VIC171/2020|EPI ISL 419868|B.40|Australia|2020-03-18	Oceania|hCoV-19/Australia/VIC1949/2020|EPI ISL 480673|B.1.275|Australia|2020-06-09	0.0008445368	Oceania
Oceania|hCoV-19/Australia/QLDID926/2020|EPI ISL 418804|B.1.1|Australia|2020-03-18	Oceania|hCoV-19/Australia/VIC1949/2020|EPI ISL 480673|B.1.275|Australia|2020-06-09	0.0006417685	Oceania
Oceania|hCoV-19/Australia/VIC172/2020|EPI ISL 419869|B.40|Australia|2020-03-18	Oceania|hCoV-19/Australia/VIC1949/2020|EPI ISL 480673|B.1.275|Australia|2020-06-09	0.0007769058	Oceania
Oceania|hCoV-19/Australia/VIC158/2020|EPI ISL 419855|B.1|Australia|2020-03-18	Oceania|hCoV-19/Australia/VIC1949/2020|EPI ISL 480673|B.1.275|Australia|2020-06-09	0.0006079330	Oceania
Oceania|hCoV-19/Australia/QLDID925/2020|EPI ISL 418803|B.1|Australia|2020-03-18	Oceania|hCoV-19/Australia/VIC1949/2020|EPI ISL 480673|B.1.275|Australia|2020-06-09	0.0004727403	Oceania
Oceania|hCoV-19/Australia/VIC178/2020|EPI ISL 419875|B.1.1|Australia|2020-03-18	Oceania|hCoV-19/Australia/VIC1949/2020|EPI ISL 480673|B.1.275|Australia|2020-06-09	0.0006417387	Oceania
Oceania|hCoV-19/Australia/VIC109/2020|EPI ISL 419718|B.1.1|Australia|2020-03-18	Oceania|hCoV-19/Australia/VIC1949/2020|EPI ISL 480673|B.1.275|Australia|2020-06-09	0.0005741636	Oceania
Oceania|hCoV-19/New Zealand/20VR0760/2020|EPI ISL 456165|B.1.5|New Zealand|2020-03-18	Oceania|hCoV-19/Australia/VIC1949/2020|EPI ISL 480673|B.1.275|Australia|2020-06-09	0.0005067270	Oceania
Oceania|hCoV-19/New Zealand/20VR0770/2020|EPI ISL 456168|B.39|New Zealand|2020-03-18	Oceania|hCoV-19/Australia/VIC1949/2020|EPI ISL 480673|B.1.275|Australia|2020-06-09	0.0007774172	Oceania
Oceania|hCoV-19/Australia/SAP186/2020|EPI ISL 492125|B.1|Australia|2020-03-19	Oceania|hCoV-19/Australia/VIC1949/2020|EPI ISL 480673|B.1.275|Australia|2020-06-09	0.0005403469	Oceania
Oceania|hCoV-19/Australia/SAP368/2020|EPI ISL 492133|B.1.1|Australia|2020-03-19	Oceania|hCoV-19/Australia/VIC1949/2020|EPI ISL 480673|B.1.275|Australia|2020-06-09	0.0006079680	Oceania
Oceania|hCoV-19/Australia/NSW2169/2020|EPI ISL 500640|B.6|Australia|2020-03-19	Oceania|hCoV-19/Australia/VIC1949/2020|EPI ISL 480673|B.1.275|Australia|2020-06-09	0.0008106868	Oceania
Oceania|hCoV-19/Australia/VIC186/2020|EPI ISL 419882|B.40|Australia|2020-03-19	Oceania|hCoV-19/Australia/VIC1949/2020|EPI ISL 480673|B.1.275|Australia|2020-06-09	0.0007431119	Oceania
Oceania|hCoV-19/Australia/VIC184/2020|EPI ISL 419880|B.1|Australia|2020-03-19	Oceania|hCoV-19/Australia/VIC1949/2020|EPI ISL 480673|B.1.275|Australia|2020-06-09	0.0005065179	Oceania
Oceania|hCoV-19/Australia/VIC203/2020|EPI ISL 419898|B.40|Australia|2020-03-19	Oceania|hCoV-19/Australia/VIC1949/2020|EPI ISL 480673|B.1.275|Australia|2020-06-09	0.0008782956	Oceania
Oceania|hCoV-19/Australia/SAP395/2020|EPI ISL 492160|B.1.1|Australia|2020-03-19	Oceania|hCoV-19/Australia/VIC1949/2020|EPI ISL 480673|B.1.275|Australia|2020-06-09	0.0006417572	Oceania
Oceania|hCoV-19/New Zealand/20VR1110/2020|EPI ISL 456191|B.1.5|New Zealand|2020-03-19	Oceania|hCoV-19/Australia/VIC1949/2020|EPI ISL 480673|B.1.275|Australia|2020-06-09	0.0005741837	Oceania
Oceania|hCoV-19/Australia/VIC180/2020|EPI ISL 419877|B|Australia|2020-03-19	Oceania|hCoV-19/Australia/VIC1949/2020|EPI ISL 480673|B.1.275|Australia|2020-06-09	0.0006416904	Oceania
Oceania|hCoV-19/Australia/WA36/2020|EPI ISL 470853|B.39|Australia|2020-03-19	Oceania|hCoV-19/Australia/VIC1949/2020|EPI ISL 480673|B.1.275|Australia|2020-06-09	0.0007768697	Oceania
Oceania|hCoV-19/Australia/VIC192/2020|EPI ISL 419888|B.1|Australia|2020-03-19	Oceania|hCoV-19/Australia/VIC1949/2020|EPI ISL 480673|B.1.275|Australia|2020-06-09	0.0005065559	Oceania
Oceania|hCoV-19/Australia/VIC201/2020|EPI ISL 419896|B.1|Australia|2020-03-19	Oceania|hCoV-19/Australia/VIC1949/2020|EPI ISL 480673|B.1.275|Australia|2020-06-09	0.0005065179	Oceania
Oceania|hCoV-19/Australia/VIC188/2020|EPI ISL 419884|B.6|Australia|2020-03-19	Oceania|hCoV-19/Australia/VIC1949/2020|EPI ISL 480673|B.1.275|Australia|2020-06-09	0.0007769057	Oceania
Oceania|hCoV-19/Australia/SAP036/2020|EPI ISL 450194|B.1|Australia|2020-03-19	Oceania|hCoV-19/Australia/VIC1949/2020|EPI ISL 480673|B.1.275|Australia|2020-06-09	0.0005065414	Oceania
Oceania|hCoV-19/Australia/VIC190/2020|EPI ISL 419886|B.1.1|Australia|2020-03-19	Oceania|hCoV-19/Australia/VIC1949/2020|EPI ISL 480673|B.1.275|Australia|2020-06-09	0.0005741636	Oceania
Oceania|hCoV-19/Australia/SAP372/2020|EPI ISL 492137|B.1|Australia|2020-03-19	Oceania|hCoV-19/Australia/VIC1949/2020|EPI ISL 480673|B.1.275|Australia|2020-06-09	0.0005065325	Oceania
Oceania|hCoV-19/Australia/VIC191/2020|EPI ISL 419887|B.1.1|Australia|2020-03-19	Oceania|hCoV-19/Australia/VIC1949/2020|EPI ISL 480673|B.1.275|Australia|2020-06-09	0.0006417388	Oceania
Oceania|hCoV-19/Australia/VIC218/2020|EPI ISL 419913|B.40|Australia|2020-03-20	Oceania|hCoV-19/Australia/VIC1949/2020|EPI ISL 480673|B.1.275|Australia|2020-06-09	0.0008782957	Oceania
Oceania|hCoV-19/Australia/SAP397/2020|EPI ISL 492162|B.1.5|Australia|2020-03-20	Oceania|hCoV-19/Australia/VIC1949/2020|EPI ISL 480673|B.1.275|Australia|2020-06-09	0.0005403375	Oceania
Oceania|hCoV-19/Guam/GU NHG 03/2020|EPI ISL 445000|B.6|Guam|2020-03-20	Oceania|hCoV-19/Australia/VIC1949/2020|EPI ISL 480673|B.1.275|Australia|2020-06-09	0.0007430905	Oceania
Oceania|hCoV-19/Australia/VIC123/2020|EPI ISL 419731|B.1.1|Australia|2020-03-20	Oceania|hCoV-19/Australia/VIC1949/2020|EPI ISL 480673|B.1.275|Australia|2020-06-09	0.0006755792	Oceania
Oceania|hCoV-19/Australia/SAP374/2020|EPI ISL 492139|B.1|Australia|2020-03-20	Oceania|hCoV-19/Australia/VIC1949/2020|EPI ISL 480673|B.1.275|Australia|2020-06-09	0.0005743949	Oceania
Oceania|hCoV-19/Australia/SAP386/2020|EPI ISL 492151|B.1.1|Australia|2020-03-20	Oceania|hCoV-19/Australia/VIC1949/2020|EPI ISL 480673|B.1.275|Australia|2020-06-09	0.0006079681	Oceania
Oceania|hCoV-19/Australia/SAP380/2020|EPI ISL 492145|B.6|Australia|2020-03-20	Oceania|hCoV-19/Australia/VIC1949/2020|EPI ISL 480673|B.1.275|Australia|2020-06-09	0.0007430905	Oceania
Oceania|hCoV-19/Australia/VIC129/2020|EPI ISL 419732|B|Australia|2020-03-20	Oceania|hCoV-19/Australia/VIC1949/2020|EPI ISL 480673|B.1.275|Australia|2020-06-09	0.0006417554	Oceania
Oceania|hCoV-19/Australia/VIC214/2020|EPI ISL 419909|B.1|Australia|2020-03-20	Oceania|hCoV-19/Australia/VIC1949/2020|EPI ISL 480673|B.1.275|Australia|2020-06-09	0.0005065325	Oceania
Oceania|hCoV-19/Australia/VIC339/2020|EPI ISL 426648|B.1.1.71|Australia|2020-03-20	Oceania|hCoV-19/Australia/VIC1949/2020|EPI ISL 480673|B.1.275|Australia|2020-06-09	0.0006755597	Oceania
Oceania|hCoV-19/Australia/VIC342/2020|EPI ISL 426651|B.31|Australia|2020-03-20	Oceania|hCoV-19/Australia/VIC1949/2020|EPI ISL 480673|B.1.275|Australia|2020-06-09	0.0008107386	Oceania
Oceania|hCoV-19/Australia/NSW2043/2020|EPI ISL 500614|B.1.98|Australia|2020-03-20	Oceania|hCoV-19/Australia/VIC1949/2020|EPI ISL 480673|B.1.275|Australia|2020-06-09	0.0005065413	Oceania
Oceania|hCoV-19/New Zealand/20VR1276/2020|EPI ISL 456201|B.31|New Zealand|2020-03-20	Oceania|hCoV-19/Australia/VIC1949/2020|EPI ISL 480673|B.1.275|Australia|2020-06-09	0.0009459944	Oceania
Oceania|hCoV-19/Australia/VIC216/2020|EPI ISL 419911|B.1|Australia|2020-03-20	Oceania|hCoV-19/Australia/VIC1949/2020|EPI ISL 480673|B.1.275|Australia|2020-06-09	0.0005065179	Oceania
Oceania|hCoV-19/Australia/VIC341/2020|EPI ISL 426650|B.1.5|Australia|2020-03-20	Oceania|hCoV-19/Australia/VIC1949/2020|EPI ISL 480673|B.1.275|Australia|2020-06-09	0.0005741370	Oceania
Oceania|hCoV-19/Australia/VIC211/2020|EPI ISL 419906|B.1|Australia|2020-03-20	Oceania|hCoV-19/Australia/VIC1949/2020|EPI ISL 480673|B.1.275|Australia|2020-06-09	0.0005065414	Oceania
Oceania|hCoV-19/Australia/VIC114/2020|EPI ISL 419725|B.1.5|Australia|2020-03-20	Oceania|hCoV-19/Australia/VIC1949/2020|EPI ISL 480673|B.1.275|Australia|2020-06-09	0.0005065559	Oceania
Oceania|hCoV-19/Australia/NSW2207/2020|EPI ISL 500665|B.1.1|Australia|2020-03-21	Oceania|hCoV-19/Australia/VIC1949/2020|EPI ISL 480673|B.1.275|Australia|2020-06-09	0.0006079787	Oceania
Oceania|hCoV-19/Australia/VIC234/2020|EPI ISL 419929|B.1.272|Australia|2020-03-21	Oceania|hCoV-19/Australia/VIC1949/2020|EPI ISL 480673|B.1.275|Australia|2020-06-09	0.0004051705	Oceania
Oceania|hCoV-19/Australia/SAP370/2020|EPI ISL 492135|B.1.5|Australia|2020-03-21	Oceania|hCoV-19/Australia/VIC1949/2020|EPI ISL 480673|B.1.275|Australia|2020-06-09	0.0005741470	Oceania
Oceania|hCoV-19/Australia/VIC236/2020|EPI ISL 419931|B.1|Australia|2020-03-21	Oceania|hCoV-19/Australia/VIC1949/2020|EPI ISL 480673|B.1.275|Australia|2020-06-09	0.0005065325	Oceania
Oceania|hCoV-19/Australia/VIC249/2020|EPI ISL 419944|B.1.1.254|Australia|2020-03-21	Oceania|hCoV-19/Australia/VIC1949/2020|EPI ISL 480673|B.1.275|Australia|2020-06-09	0.0006417573	Oceania
Oceania|hCoV-19/Australia/VIC242/2020|EPI ISL 419937|B|Australia|2020-03-21	Oceania|hCoV-19/Australia/VIC1949/2020|EPI ISL 480673|B.1.275|Australia|2020-06-09	0.0006417554	Oceania
Oceania|hCoV-19/Australia/VIC238/2020|EPI ISL 419933|B.1.1|Australia|2020-03-21	Oceania|hCoV-19/Australia/VIC1949/2020|EPI ISL 480673|B.1.275|Australia|2020-06-09	0.0005741636	Oceania
Oceania|hCoV-19/Australia/VIC354/2020|EPI ISL 426662|B.1.1.1|Australia|2020-03-21	Oceania|hCoV-19/Australia/VIC1949/2020|EPI ISL 480673|B.1.275|Australia|2020-06-09	0.0008445856	Oceania
Oceania|hCoV-19/Australia/VIC258/2020|EPI ISL 419951|B.1|Australia|2020-03-21	Oceania|hCoV-19/Australia/VIC1949/2020|EPI ISL 480673|B.1.275|Australia|2020-06-09	0.0005402969	Oceania
Oceania|hCoV-19/Australia/VIC353/2020|EPI ISL 426661|B.1.1|Australia|2020-03-21	Oceania|hCoV-19/Australia/VIC1949/2020|EPI ISL 480673|B.1.275|Australia|2020-06-09	0.0005741636	Oceania
Oceania|hCoV-19/Australia/NSW2259/2020|EPI ISL 500696|B.1.1|Australia|2020-03-21	Oceania|hCoV-19/Australia/VIC1949/2020|EPI ISL 480673|B.1.275|Australia|2020-06-09	0.0006417685	Oceania
Oceania|hCoV-19/Australia/VIC261/2020|EPI ISL 419954|B.1|Australia|2020-03-21	Oceania|hCoV-19/Australia/VIC1949/2020|EPI ISL 480673|B.1.275|Australia|2020-06-09	0.0005065179	Oceania
Oceania|hCoV-19/Australia/VIC237/2020|EPI ISL 419932|B.6|Australia|2020-03-21	Oceania|hCoV-19/Australia/VIC1949/2020|EPI ISL 480673|B.1.275|Australia|2020-06-09	0.0008444976	Oceania
Oceania|hCoV-19/Australia/VIC246/2020|EPI ISL 419941|B.1|Australia|2020-03-21	Oceania|hCoV-19/Australia/VIC1949/2020|EPI ISL 480673|B.1.275|Australia|2020-06-09	0.0005403470	Oceania
Oceania|hCoV-19/Australia/VIC230/2020|EPI ISL 419925|B.1.1|Australia|2020-03-21	Oceania|hCoV-19/Australia/VIC1949/2020|EPI ISL 480673|B.1.275|Australia|2020-06-09	0.0006080737	Oceania
Oceania|hCoV-19/Australia/SAP382/2020|EPI ISL 492147|B.40|Australia|2020-03-21	Oceania|hCoV-19/Australia/VIC1949/2020|EPI ISL 480673|B.1.275|Australia|2020-06-09	0.0007431119	Oceania
Oceania|hCoV-19/Australia/VIC243/2020|EPI ISL 419938|B.1|Australia|2020-03-21	Oceania|hCoV-19/Australia/VIC1949/2020|EPI ISL 480673|B.1.275|Australia|2020-06-09	0.0005402969	Oceania
Oceania|hCoV-19/Australia/VIC362/2020|EPI ISL 426670|B.1.1|Australia|2020-03-22	Oceania|hCoV-19/Australia/VIC1949/2020|EPI ISL 480673|B.1.275|Australia|2020-06-09	0.0006417573	Oceania
Oceania|hCoV-19/Australia/VIC275/2020|EPI ISL 419968|B.1|Australia|2020-03-22	Oceania|hCoV-19/Australia/VIC1949/2020|EPI ISL 480673|B.1.275|Australia|2020-06-09	0.0005403470	Oceania
Oceania|hCoV-19/Australia/VIC373/2020|EPI ISL 426680|B|Australia|2020-03-22	Oceania|hCoV-19/Australia/VIC1949/2020|EPI ISL 480673|B.1.275|Australia|2020-06-09	0.0005741304	Oceania
Oceania|hCoV-19/Australia/VIC269/2020|EPI ISL 419962|B.1.1|Australia|2020-03-22	Oceania|hCoV-19/Australia/VIC1949/2020|EPI ISL 480673|B.1.275|Australia|2020-06-09	0.0006417388	Oceania
Oceania|hCoV-19/Australia/VIC367/2020|EPI ISL 426675|A.2|Australia|2020-03-22	Oceania|hCoV-19/Australia/VIC1949/2020|EPI ISL 480673|B.1.275|Australia|2020-06-09	0.0008445514	Oceania
Oceania|hCoV-19/Australia/VIC285/2020|EPI ISL 419976|B.1.5|Australia|2020-03-22	Oceania|hCoV-19/Australia/VIC1949/2020|EPI ISL 480673|B.1.275|Australia|2020-06-09	0.0005065413	Oceania
Oceania|hCoV-19/Australia/VIC278/2020|EPI ISL 419971|B.1.5|Australia|2020-03-22	Oceania|hCoV-19/Australia/VIC1949/2020|EPI ISL 480673|B.1.275|Australia|2020-06-09	0.0005741204	Oceania
Oceania|hCoV-19/Australia/QLD1010/2020|EPI ISL 530270|B.6|Australia|2020-03-22	Oceania|hCoV-19/Australia/VIC1949/2020|EPI ISL 480673|B.1.275|Australia|2020-06-09	0.0007768697	Oceania
Oceania|hCoV-19/Australia/NSW2265/2020|EPI ISL 500700|B.1.370|Australia|2020-03-22	Oceania|hCoV-19/Australia/VIC1949/2020|EPI ISL 480673|B.1.275|Australia|2020-06-09	0.0005404611	Oceania
Oceania|hCoV-19/Australia/VIC276/2020|EPI ISL 419969|B.6|Australia|2020-03-22	Oceania|hCoV-19/Australia/VIC1949/2020|EPI ISL 480673|B.1.275|Australia|2020-06-09	0.0008106776	Oceania
Oceania|hCoV-19/Australia/SAP383/2020|EPI ISL 492148|B.1.5|Australia|2020-03-22	Oceania|hCoV-19/Australia/VIC1949/2020|EPI ISL 480673|B.1.275|Australia|2020-06-09	0.0005403375	Oceania
Oceania|hCoV-19/Australia/ACT0071/2020|EPI ISL 498531|B.40|Australia|2020-03-22	Oceania|hCoV-19/Australia/VIC1949/2020|EPI ISL 480673|B.1.275|Australia|2020-06-09	0.0007769194	Oceania
Oceania|hCoV-19/Australia/VIC134/2020|EPI ISL 419827|B.1.1|Australia|2020-03-22	Oceania|hCoV-19/Australia/VIC1949/2020|EPI ISL 480673|B.1.275|Australia|2020-06-09	0.0006417685	Oceania
Oceania|hCoV-19/Australia/VIC283/2020|EPI ISL 419974|B.1|Australia|2020-03-22	Oceania|hCoV-19/Australia/VIC1949/2020|EPI ISL 480673|B.1.275|Australia|2020-06-09	0.0005741571	Oceania
Oceania|hCoV-19/Australia/NSW2244/2020|EPI ISL 500684|B.1|Australia|2020-03-22	Oceania|hCoV-19/Australia/VIC1949/2020|EPI ISL 480673|B.1.275|Australia|2020-06-09	0.0005065414	Oceania
Oceania|hCoV-19/Australia/VIC267/2020|EPI ISL 419960|B.1|Australia|2020-03-22	Oceania|hCoV-19/Australia/VIC1949/2020|EPI ISL 480673|B.1.275|Australia|2020-06-09	0.0005065414	Oceania
Oceania|hCoV-19/Australia/VIC287/2020|EPI ISL 419978|B.1|Australia|2020-03-22	Oceania|hCoV-19/Australia/VIC1949/2020|EPI ISL 480673|B.1.275|Australia|2020-06-09	0.0005065179	Oceania
Oceania|hCoV-19/New Zealand/20VR1451/2020|EPI ISL 456218|B.3|New Zealand|2020-03-23	Oceania|hCoV-19/Australia/VIC1949/2020|EPI ISL 480673|B.1.275|Australia|2020-06-09	0.0007769145	Oceania
Oceania|hCoV-19/Australia/VIC299/2020|EPI ISL 419990|B.40|Australia|2020-03-23	Oceania|hCoV-19/Australia/VIC1949/2020|EPI ISL 480673|B.1.275|Australia|2020-06-09	0.0007092990	Oceania
Oceania|hCoV-19/Australia/SAP336/2020|EPI ISL 483113|B.1.5|Australia|2020-03-23	Oceania|hCoV-19/Australia/VIC1949/2020|EPI ISL 480673|B.1.275|Australia|2020-06-09	0.0005065648	Oceania
Oceania|hCoV-19/Australia/QLDID938/2020|EPI ISL 444612|B.1|Australia|2020-03-23	Oceania|hCoV-19/Australia/VIC1949/2020|EPI ISL 480673|B.1.275|Australia|2020-06-09	0.0005065179	Oceania
Oceania|hCoV-19/Australia/VIC384/2020|EPI ISL 426691|B.1.5|Australia|2020-03-23	Oceania|hCoV-19/Australia/VIC1949/2020|EPI ISL 480673|B.1.275|Australia|2020-06-09	0.0005741470	Oceania
Oceania|hCoV-19/Australia/VIC309/2020|EPI ISL 420000|B.1.1|Australia|2020-03-23	Oceania|hCoV-19/Australia/VIC1949/2020|EPI ISL 480673|B.1.275|Australia|2020-06-09	0.0005741636	Oceania
Oceania|hCoV-19/Australia/VIC308/2020|EPI ISL 419999|B.1|Australia|2020-03-23	Oceania|hCoV-19/Australia/VIC1949/2020|EPI ISL 480673|B.1.275|Australia|2020-06-09	0.0005741205	Oceania
Oceania|hCoV-19/Australia/VIC383/2020|EPI ISL 426690|B.1|Australia|2020-03-23	Oceania|hCoV-19/Australia/VIC1949/2020|EPI ISL 480673|B.1.275|Australia|2020-06-09	0.0005402969	Oceania
Oceania|hCoV-19/New Zealand/20VR1796/2020|EPI ISL 456255|B.1|New Zealand|2020-03-23	Oceania|hCoV-19/Australia/VIC1949/2020|EPI ISL 480673|B.1.275|Australia|2020-06-09	0.0004389361	Oceania
Oceania|hCoV-19/Australia/VIC530/2020|EPI ISL 426796|B.1|Australia|2020-03-23	Oceania|hCoV-19/Australia/VIC1949/2020|EPI ISL 480673|B.1.275|Australia|2020-06-09	0.0005403375	Oceania
Oceania|hCoV-19/Australia/VIC301/2020|EPI ISL 419992|B.40|Australia|2020-03-23	Oceania|hCoV-19/Australia/VIC1949/2020|EPI ISL 480673|B.1.275|Australia|2020-06-09	0.0006754776	Oceania
Oceania|hCoV-19/Australia/VIC389/2020|EPI ISL 426696|B|Australia|2020-03-23	Oceania|hCoV-19/Australia/VIC1949/2020|EPI ISL 480673|B.1.275|Australia|2020-06-09	0.0007431249	Oceania
Oceania|hCoV-19/New Zealand/20VR1618/2020|EPI ISL 456228|B.1.1.254|New Zealand|2020-03-23	Oceania|hCoV-19/Australia/VIC1949/2020|EPI ISL 480673|B.1.275|Australia|2020-06-09	0.0006417573	Oceania
Oceania|hCoV-19/New Zealand/20VR1626/2020|EPI ISL 456236|B.31|New Zealand|2020-03-23	Oceania|hCoV-19/Australia/VIC1949/2020|EPI ISL 480673|B.1.275|Australia|2020-06-09	0.0008783617	Oceania
Oceania|hCoV-19/Australia/VIC300/2020|EPI ISL 419991|B.1.5|Australia|2020-03-23	Oceania|hCoV-19/Australia/VIC1949/2020|EPI ISL 480673|B.1.275|Australia|2020-06-09	0.0005741204	Oceania
Oceania|hCoV-19/Australia/VIC296/2020|EPI ISL 419987|B.1.1|Australia|2020-03-23	Oceania|hCoV-19/Australia/VIC1949/2020|EPI ISL 480673|B.1.275|Australia|2020-06-09	0.0006417685	Oceania
Oceania|hCoV-19/Australia/VIC312/2020|EPI ISL 420003|B.1|Australia|2020-03-23	Oceania|hCoV-19/Australia/VIC1949/2020|EPI ISL 480673|B.1.275|Australia|2020-06-09	0.0006079436	Oceania
Oceania|hCoV-19/Australia/QLD985/2020|EPI ISL 530265|B.1|Australia|2020-03-24	Oceania|hCoV-19/Australia/VIC1949/2020|EPI ISL 480673|B.1.275|Australia|2020-06-09	0.0005741571	Oceania
Oceania|hCoV-19/Australia/QLDID941/2020|EPI ISL 447594|B.1.1|Australia|2020-03-24	Oceania|hCoV-19/Australia/VIC1949/2020|EPI ISL 480673|B.1.275|Australia|2020-06-09	0.0006079787	Oceania
Oceania|hCoV-19/Australia/VIC13741/2020|EPI ISL 563820|B.40|Australia|2020-03-24	Oceania|hCoV-19/Australia/VIC1949/2020|EPI ISL 480673|B.1.275|Australia|2020-06-09	0.0007768698	Oceania
Oceania|hCoV-19/Australia/VIC395/2020|EPI ISL 426698|B.1|Australia|2020-03-24	Oceania|hCoV-19/Australia/VIC1949/2020|EPI ISL 480673|B.1.275|Australia|2020-06-09	0.0006417018	Oceania
Oceania|hCoV-19/New Zealand/20VR1581/2020|EPI ISL 456223|B.1.1|New Zealand|2020-03-24	Oceania|hCoV-19/Australia/VIC1949/2020|EPI ISL 480673|B.1.275|Australia|2020-06-09	0.0006417685	Oceania
Oceania|hCoV-19/Australia/VIC315/2020|EPI ISL 420006|B.1.1|Australia|2020-03-24	Oceania|hCoV-19/Australia/VIC1949/2020|EPI ISL 480673|B.1.275|Australia|2020-06-09	0.0006079505	Oceania
Oceania|hCoV-19/Australia/VIC541/2020|EPI ISL 426806|B.1.5|Australia|2020-03-24	Oceania|hCoV-19/Australia/VIC1949/2020|EPI ISL 480673|B.1.275|Australia|2020-06-09	0.0005403470	Oceania
Oceania|hCoV-19/Australia/VIC449/2020|EPI ISL 426745|B.1|Australia|2020-03-24	Oceania|hCoV-19/Australia/VIC1949/2020|EPI ISL 480673|B.1.275|Australia|2020-06-09	0.0005741571	Oceania
Oceania|hCoV-19/Australia/VIC394/2020|EPI ISL 426697|B.1.1.296|Australia|2020-03-24	Oceania|hCoV-19/Australia/VIC1949/2020|EPI ISL 480673|B.1.275|Australia|2020-06-09	0.0006755910	Oceania
Oceania|hCoV-19/Australia/SAP244/2020|EPI ISL 468002|B.1.1.1|Australia|2020-03-24	Oceania|hCoV-19/Australia/VIC1949/2020|EPI ISL 480673|B.1.275|Australia|2020-06-09	0.0007431679	Oceania
Oceania|hCoV-19/Guam/GU-NHG-02/2020|EPI ISL 444610|B.6|Guam|2020-03-24	Oceania|hCoV-19/Australia/VIC1949/2020|EPI ISL 480673|B.1.275|Australia|2020-06-09	0.0007092661	Oceania
Oceania|hCoV-19/Australia/VIC325/2020|EPI ISL 420016|B.31|Australia|2020-03-24	Oceania|hCoV-19/Australia/VIC1949/2020|EPI ISL 480673|B.1.275|Australia|2020-06-09	0.0008107386	Oceania
Oceania|hCoV-19/Australia/VIC321/2020|EPI ISL 420012|B.1|Australia|2020-03-24	Oceania|hCoV-19/Australia/VIC1949/2020|EPI ISL 480673|B.1.275|Australia|2020-06-09	0.0005065179	Oceania
Oceania|hCoV-19/Australia/WA56/2020|EPI ISL 470873|B.1|Australia|2020-03-24	Oceania|hCoV-19/Australia/VIC1949/2020|EPI ISL 480673|B.1.275|Australia|2020-06-09	0.0005404923	Oceania
Oceania|hCoV-19/Australia/VIC540/2020|EPI ISL 426805|B.1|Australia|2020-03-24	Oceania|hCoV-19/Australia/VIC1949/2020|EPI ISL 480673|B.1.275|Australia|2020-06-09	0.0006417018	Oceania
Oceania|hCoV-19/Australia/QLD986/2020|EPI ISL 530266|B.1.5|Australia|2020-03-24	Oceania|hCoV-19/Australia/VIC1949/2020|EPI ISL 480673|B.1.275|Australia|2020-06-09	0.0005741370	Oceania
Oceania|hCoV-19/Australia/QLDID939/2020|EPI ISL 444793|B.1.265|Australia|2020-03-24	Oceania|hCoV-19/Australia/VIC1949/2020|EPI ISL 480673|B.1.275|Australia|2020-06-09	0.0005403767	Oceania
Oceania|hCoV-19/Australia/VIC555/2020|EPI ISL 426816|B.1.3|Australia|2020-03-25	Oceania|hCoV-19/Australia/VIC1949/2020|EPI ISL 480673|B.1.275|Australia|2020-06-09	0.0005403517	Oceania
Oceania|hCoV-19/Australia/QLDID935/2020|EPI ISL 436097|B.1.5|Australia|2020-03-25	Oceania|hCoV-19/Australia/VIC1949/2020|EPI ISL 480673|B.1.275|Australia|2020-06-09	0.0005741470	Oceania
Oceania|hCoV-19/Australia/VIC548/2020|EPI ISL 426811|B.1.1|Australia|2020-03-25	Oceania|hCoV-19/Australia/VIC1949/2020|EPI ISL 480673|B.1.275|Australia|2020-06-09	0.0006079787	Oceania
Oceania|hCoV-19/Australia/SAP242/2020|EPI ISL 468023|B.1|Australia|2020-03-25	Oceania|hCoV-19/Australia/VIC1949/2020|EPI ISL 480673|B.1.275|Australia|2020-06-09	0.0005065179	Oceania
Oceania|hCoV-19/Australia/VIC535/2020|EPI ISL 426801|B|Australia|2020-03-25	Oceania|hCoV-19/Australia/VIC1949/2020|EPI ISL 480673|B.1.275|Australia|2020-06-09	0.0007093380	Oceania
Oceania|hCoV-19/New Zealand/20VR1765/2020|EPI ISL 536789|B.31|New Zealand|2020-03-25	Oceania|hCoV-19/Australia/VIC1949/2020|EPI ISL 480673|B.1.275|Australia|2020-06-09	0.0008783618	Oceania
Oceania|hCoV-19/Australia/VIC597/2020|EPI ISL 426854|B.1.1|Australia|2020-03-25	Oceania|hCoV-19/Australia/VIC1949/2020|EPI ISL 480673|B.1.275|Australia|2020-06-09	0.0006417685	Oceania
Oceania|hCoV-19/Australia/SAP256/2020|EPI ISL 468028|B.1|Australia|2020-03-25	Oceania|hCoV-19/Australia/VIC1949/2020|EPI ISL 480673|B.1.275|Australia|2020-06-09	0.0005065179	Oceania
Oceania|hCoV-19/Australia/VIC566/2020|EPI ISL 426826|B.1|Australia|2020-03-25	Oceania|hCoV-19/Australia/VIC1949/2020|EPI ISL 480673|B.1.275|Australia|2020-06-09	0.0004727403	Oceania
Oceania|hCoV-19/Australia/SAP273/2020|EPI ISL 468029|B.1.5|Australia|2020-03-25	Oceania|hCoV-19/Australia/VIC1949/2020|EPI ISL 480673|B.1.275|Australia|2020-06-09	0.0005403375	Oceania
Oceania|hCoV-19/Australia/QLD962/2020|EPI ISL 530241|B.1|Australia|2020-03-25	Oceania|hCoV-19/Australia/VIC1949/2020|EPI ISL 480673|B.1.275|Australia|2020-06-09	0.0005403470	Oceania
Oceania|hCoV-19/Australia/SAP263/2020|EPI ISL 468022|A|Australia|2020-03-25	Oceania|hCoV-19/Australia/VIC1949/2020|EPI ISL 480673|B.1.275|Australia|2020-06-09	0.0008107853	Oceania
Oceania|hCoV-19/Australia/VIC571/2020|EPI ISL 426831|B.1.370|Australia|2020-03-25	Oceania|hCoV-19/Australia/VIC1949/2020|EPI ISL 480673|B.1.275|Australia|2020-06-09	0.0005740773	Oceania
Oceania|hCoV-19/Australia/VIC561/2020|EPI ISL 426822|B.1.1|Australia|2020-03-25	Oceania|hCoV-19/Australia/VIC1949/2020|EPI ISL 480673|B.1.275|Australia|2020-06-09	0.0006079787	Oceania
Oceania|hCoV-19/Australia/QLD960/2020|EPI ISL 530242|B.1.1|Australia|2020-03-25	Oceania|hCoV-19/Australia/VIC1949/2020|EPI ISL 480673|B.1.275|Australia|2020-06-09	0.0005741636	Oceania
Oceania|hCoV-19/Australia/NSW166/2020|EPI ISL 427771|B.1.1|Australia|2020-03-25	Oceania|hCoV-19/Australia/VIC1949/2020|EPI ISL 480673|B.1.275|Australia|2020-06-09	0.0005815181	Oceania
Oceania|hCoV-19/Australia/NSW221/2020|EPI ISL 451487|B.6|Australia|2020-03-25	Oceania|hCoV-19/Australia/VIC1949/2020|EPI ISL 480673|B.1.275|Australia|2020-06-09	0.0007867615	Oceania
Oceania|hCoV-19/Australia/VIC617/2020|EPI ISL 426872|B.1|Australia|2020-03-26	Oceania|hCoV-19/Australia/VIC1949/2020|EPI ISL 480673|B.1.275|Australia|2020-06-09	0.0005065414	Oceania
Oceania|hCoV-19/New Zealand/20VR1783/2020|EPI ISL 456252|B.31|New Zealand|2020-03-26	Oceania|hCoV-19/Australia/VIC1949/2020|EPI ISL 480673|B.1.275|Australia|2020-06-09	0.0009121637	Oceania
Oceania|hCoV-19/Australia/NSW2435/2020|EPI ISL 527016|B.1.5|Australia|2020-03-26	Oceania|hCoV-19/Australia/VIC1949/2020|EPI ISL 480673|B.1.275|Australia|2020-06-09	0.0005065559	Oceania
Oceania|hCoV-19/Australia/VIC942/2020|EPI ISL 430639|B.1|Australia|2020-03-26	Oceania|hCoV-19/Australia/VIC1949/2020|EPI ISL 480673|B.1.275|Australia|2020-06-09	0.0005741039	Oceania
Oceania|hCoV-19/Australia/QLD1012/2020|EPI ISL 530272|B.40|Australia|2020-03-26	Oceania|hCoV-19/Australia/VIC1949/2020|EPI ISL 480673|B.1.275|Australia|2020-06-09	0.0007092866	Oceania
Oceania|hCoV-19/Australia/SAP319/2020|EPI ISL 483099|B.1.1|Australia|2020-03-26	Oceania|hCoV-19/Australia/VIC1949/2020|EPI ISL 480673|B.1.275|Australia|2020-06-09	0.0007093195	Oceania
Oceania|hCoV-19/Australia/SAP246/2020|EPI ISL 468014|B.1.153|Australia|2020-03-26	Oceania|hCoV-19/Australia/VIC1949/2020|EPI ISL 480673|B.1.275|Australia|2020-06-09	0.0005403625	Oceania
Oceania|hCoV-19/New Zealand/20VR1773/2020|EPI ISL 456244|B.1.1|New Zealand|2020-03-26	Oceania|hCoV-19/Australia/VIC1949/2020|EPI ISL 480673|B.1.275|Australia|2020-06-09	0.0006417685	Oceania
Oceania|hCoV-19/Guam/GU NHG 01/2020|EPI ISL 444998|B.6|Guam|2020-03-26	Oceania|hCoV-19/Australia/VIC1949/2020|EPI ISL 480673|B.1.275|Australia|2020-06-09	0.0008106400	Oceania
Oceania|hCoV-19/Australia/QLD965/2020|EPI ISL 530244|B.1.5|Australia|2020-03-26	Oceania|hCoV-19/Australia/VIC1949/2020|EPI ISL 480673|B.1.275|Australia|2020-06-09	0.0005403469	Oceania
Oceania|hCoV-19/Australia/VIC458/2020|EPI ISL 426752|B.1.255|Australia|2020-03-26	Oceania|hCoV-19/Australia/VIC1949/2020|EPI ISL 480673|B.1.275|Australia|2020-06-09	0.0004727403	Oceania
Oceania|hCoV-19/Australia/SAP051/2020|EPI ISL 451090|B.1.255|Australia|2020-03-26	Oceania|hCoV-19/Australia/VIC1949/2020|EPI ISL 480673|B.1.275|Australia|2020-06-09	0.0005403219	Oceania
Oceania|hCoV-19/Australia/SAP052/2020|EPI ISL 451091|B.1|Australia|2020-03-26	Oceania|hCoV-19/Australia/VIC1949/2020|EPI ISL 480673|B.1.275|Australia|2020-06-09	0.0005741571	Oceania
Oceania|hCoV-19/Australia/QLDID940/2020|EPI ISL 444794|B.1|Australia|2020-03-26	Oceania|hCoV-19/Australia/VIC1949/2020|EPI ISL 480673|B.1.275|Australia|2020-06-09	0.0005403220	Oceania
Oceania|hCoV-19/New Zealand/20VR1779/2020|EPI ISL 456248|B.1|New Zealand|2020-03-26	Oceania|hCoV-19/Australia/VIC1949/2020|EPI ISL 480673|B.1.275|Australia|2020-06-09	0.0005403219	Oceania
Oceania|hCoV-19/Australia/VIC1995/2020|EPI ISL 521901|B.1.370|Australia|2020-03-26	Oceania|hCoV-19/Australia/VIC1949/2020|EPI ISL 480673|B.1.275|Australia|2020-06-09	0.0005741039	Oceania
Oceania|hCoV-19/Australia/SAP221/2020|EPI ISL 468026|B.1.1|Australia|2020-03-26	Oceania|hCoV-19/Australia/VIC1949/2020|EPI ISL 480673|B.1.275|Australia|2020-06-09	0.0005741636	Oceania
Oceania|hCoV-19/Australia/NSW220/2020|EPI ISL 451486|B|Australia|2020-03-26	Oceania|hCoV-19/Australia/VIC1949/2020|EPI ISL 480673|B.1.275|Australia|2020-06-09	0.0007183385	Oceania
Oceania|hCoV-19/Australia/SAP310/2020|EPI ISL 483093|B|Australia|2020-03-27	Oceania|hCoV-19/Australia/VIC1949/2020|EPI ISL 480673|B.1.275|Australia|2020-06-09	0.0007092992	Oceania
Oceania|hCoV-19/Australia/VIC668/2020|EPI ISL 426964|B|Australia|2020-03-27	Oceania|hCoV-19/Australia/VIC1949/2020|EPI ISL 480673|B.1.275|Australia|2020-06-09	0.0007430904	Oceania
Oceania|hCoV-19/Australia/VIC667/2020|EPI ISL 426963|B.3|Australia|2020-03-27	Oceania|hCoV-19/Australia/VIC1949/2020|EPI ISL 480673|B.1.275|Australia|2020-06-09	0.0007431203	Oceania
Oceania|hCoV-19/Australia/SAP327/2020|EPI ISL 483105|B.1|Australia|2020-03-27	Oceania|hCoV-19/Australia/VIC1949/2020|EPI ISL 480673|B.1.275|Australia|2020-06-09	0.0006080896	Oceania
Oceania|hCoV-19/Australia/SAP056/2020|EPI ISL 451095|B.1|Australia|2020-03-27	Oceania|hCoV-19/Australia/VIC1949/2020|EPI ISL 480673|B.1.275|Australia|2020-06-09	0.0004051892	Oceania
Oceania|hCoV-19/Australia/SAP331/2020|EPI ISL 483109|B.1.370|Australia|2020-03-27	Oceania|hCoV-19/Australia/VIC1949/2020|EPI ISL 480673|B.1.275|Australia|2020-06-09	0.0006078591	Oceania
Oceania|hCoV-19/Australia/SAP309/2020|EPI ISL 483092|B|Australia|2020-03-27	Oceania|hCoV-19/Australia/VIC1949/2020|EPI ISL 480673|B.1.275|Australia|2020-06-09	0.0007430905	Oceania
Oceania|hCoV-19/New Zealand/20VR1624/2020|EPI ISL 456234|B.1|New Zealand|2020-03-27	Oceania|hCoV-19/Australia/VIC1949/2020|EPI ISL 480673|B.1.275|Australia|2020-06-09	0.0005741470	Oceania
Oceania|hCoV-19/Australia/VIC677/2020|EPI ISL 426972|B.1|Australia|2020-03-27	Oceania|hCoV-19/Australia/VIC1949/2020|EPI ISL 480673|B.1.275|Australia|2020-06-09	0.0005403220	Oceania
Oceania|hCoV-19/Australia/SAP058/2020|EPI ISL 451097|B.1|Australia|2020-03-27	Oceania|hCoV-19/Australia/VIC1949/2020|EPI ISL 480673|B.1.275|Australia|2020-06-09	0.0005065414	Oceania
Oceania|hCoV-19/Australia/VIC665/2020|EPI ISL 426961|B.1|Australia|2020-03-27	Oceania|hCoV-19/Australia/VIC1949/2020|EPI ISL 480673|B.1.275|Australia|2020-06-09	0.0005065179	Oceania
Oceania|hCoV-19/Australia/VIC606/2020|EPI ISL 426861|B.1.255|Australia|2020-03-27	Oceania|hCoV-19/Australia/VIC1949/2020|EPI ISL 480673|B.1.275|Australia|2020-06-09	0.0004727403	Oceania
Oceania|hCoV-19/New Zealand/20VR2581/2020|EPI ISL 548127|B.1.3|New Zealand|2020-03-27	Oceania|hCoV-19/Australia/VIC1949/2020|EPI ISL 480673|B.1.275|Australia|2020-06-09	0.0006080379	Oceania
Oceania|hCoV-19/Australia/NSW305/2020|EPI ISL 451569|B.1|Australia|2020-03-27	Oceania|hCoV-19/Australia/VIC1949/2020|EPI ISL 480673|B.1.275|Australia|2020-06-09	0.0004787718	Oceania
Oceania|hCoV-19/Australia/NSW261/2020|EPI ISL 451526|B.1.1|Australia|2020-03-27	Oceania|hCoV-19/Australia/VIC1949/2020|EPI ISL 480673|B.1.275|Australia|2020-06-09	0.0005814908	Oceania
Oceania|hCoV-19/Australia/NSW233/2020|EPI ISL 451499|B.1.5|Australia|2020-03-27	Oceania|hCoV-19/Australia/VIC1949/2020|EPI ISL 480673|B.1.275|Australia|2020-06-09	0.0005814908	Oceania
Oceania|hCoV-19/Australia/NSW278/2020|EPI ISL 451542|B.1.1|Australia|2020-03-27	Oceania|hCoV-19/Australia/VIC1949/2020|EPI ISL 480673|B.1.275|Australia|2020-06-09	0.0005472741	Oceania
Oceania|hCoV-19/Australia/NSW234/2020|EPI ISL 451500|B.1.5|Australia|2020-03-27	Oceania|hCoV-19/Australia/VIC1949/2020|EPI ISL 480673|B.1.275|Australia|2020-06-09	0.0004445854	Oceania
Oceania|hCoV-19/Australia/SAP061/2020|EPI ISL 451100|B.1|Australia|2020-03-28	Oceania|hCoV-19/Australia/VIC1949/2020|EPI ISL 480673|B.1.275|Australia|2020-06-09	0.0004389845	Oceania
Oceania|hCoV-19/Australia/SAP334/2020|EPI ISL 483111|B.1.5|Australia|2020-03-28	Oceania|hCoV-19/Australia/VIC1949/2020|EPI ISL 480673|B.1.275|Australia|2020-06-09	0.0005741470	Oceania
Oceania|hCoV-19/New Zealand/20VR1839/2020|EPI ISL 456280|B.31|New Zealand|2020-03-28	Oceania|hCoV-19/Australia/VIC1949/2020|EPI ISL 480673|B.1.275|Australia|2020-06-09	0.0008445368	Oceania
Oceania|hCoV-19/Australia/VIC808/2020|EPI ISL 427082|B.31|Australia|2020-03-28	Oceania|hCoV-19/Australia/VIC1949/2020|EPI ISL 480673|B.1.275|Australia|2020-06-09	0.0009121374	Oceania
Oceania|hCoV-19/Australia/VIC652/2020|EPI ISL 426948|B.1.5|Australia|2020-03-28	Oceania|hCoV-19/Australia/VIC1949/2020|EPI ISL 480673|B.1.275|Australia|2020-06-09	0.0004727622	Oceania
Oceania|hCoV-19/Australia/SAP062/2020|EPI ISL 451101|B.1|Australia|2020-03-28	Oceania|hCoV-19/Australia/VIC1949/2020|EPI ISL 480673|B.1.275|Australia|2020-06-09	0.0005065414	Oceania
Oceania|hCoV-19/Australia/VIC685/2020|EPI ISL 426980|B.40|Australia|2020-03-28	Oceania|hCoV-19/Australia/VIC1949/2020|EPI ISL 480673|B.1.275|Australia|2020-06-09	0.0008783211	Oceania
Oceania|hCoV-19/Australia/VIC-CBA3/2020|EPI ISL 420877|B.1.1|Australia|2020-03-28	Oceania|hCoV-19/Australia/VIC1949/2020|EPI ISL 480673|B.1.275|Australia|2020-06-09	0.0006755284	Oceania
Oceania|hCoV-19/Australia/VIC644/2020|EPI ISL 426940|B.1|Australia|2020-03-28	Oceania|hCoV-19/Australia/VIC1949/2020|EPI ISL 480673|B.1.275|Australia|2020-06-09	0.0006079155	Oceania
Oceania|hCoV-19/Australia/NSW322/2020|EPI ISL 451584|B.1|Australia|2020-03-28	Oceania|hCoV-19/Australia/VIC1949/2020|EPI ISL 480673|B.1.275|Australia|2020-06-09	0.0004787718	Oceania
Oceania|hCoV-19/Australia/NSW511/2020|EPI ISL 455051|B.1.5|Australia|2020-03-28	Oceania|hCoV-19/Australia/VIC1949/2020|EPI ISL 480673|B.1.275|Australia|2020-06-09	0.0004445854	Oceania
Oceania|hCoV-19/Australia/NSW538/2020|EPI ISL 455077|B.1|Australia|2020-03-28	Oceania|hCoV-19/Australia/VIC1949/2020|EPI ISL 480673|B.1.275|Australia|2020-06-09	0.0004787718	Oceania
Oceania|hCoV-19/Australia/NSW225/2020|EPI ISL 451491|B.1.1.296|Australia|2020-03-28	Oceania|hCoV-19/Australia/VIC1949/2020|EPI ISL 480673|B.1.275|Australia|2020-06-09	0.0006842139	Oceania
Oceania|hCoV-19/Australia/NSW247/2020|EPI ISL 451512|B.1.5|Australia|2020-03-28	Oceania|hCoV-19/Australia/VIC1949/2020|EPI ISL 480673|B.1.275|Australia|2020-06-09	0.0004788083	Oceania
Oceania|hCoV-19/Australia/NSW266/2020|EPI ISL 451531|B.40|Australia|2020-03-28	Oceania|hCoV-19/Australia/VIC1949/2020|EPI ISL 480673|B.1.275|Australia|2020-06-09	0.0007183723	Oceania
Oceania|hCoV-19/Australia/NSW227/2020|EPI ISL 451493|B.1|Australia|2020-03-28	Oceania|hCoV-19/Australia/VIC1949/2020|EPI ISL 480673|B.1.275|Australia|2020-06-09	0.0005130046	Oceania
Oceania|hCoV-19/Australia/NSW279/2020|EPI ISL 451543|B.1|Australia|2020-03-28	Oceania|hCoV-19/Australia/VIC1949/2020|EPI ISL 480673|B.1.275|Australia|2020-06-09	0.0004445646	Oceania
Oceania|hCoV-19/Australia/NSW229/2020|EPI ISL 451495|B.4|Australia|2020-03-28	Oceania|hCoV-19/Australia/VIC1949/2020|EPI ISL 480673|B.1.275|Australia|2020-06-09	0.0008210577	Oceania
Oceania|hCoV-19/Australia/VIC639/2020|EPI ISL 426935|B.1|Australia|2020-03-29	Oceania|hCoV-19/Australia/VIC1949/2020|EPI ISL 480673|B.1.275|Australia|2020-06-09	0.0005065326	Oceania
Oceania|hCoV-19/Australia/SAP067/2020|EPI ISL 451105|B.1.275|Australia|2020-03-29	Oceania|hCoV-19/Australia/VIC1949/2020|EPI ISL 480673|B.1.275|Australia|2020-06-09	0.0004389641	Oceania
Oceania|hCoV-19/Australia/VIC682/2020|EPI ISL 426977|B.1.5|Australia|2020-03-29	Oceania|hCoV-19/Australia/VIC1949/2020|EPI ISL 480673|B.1.275|Australia|2020-06-09	0.0004727622	Oceania
Oceania|hCoV-19/Australia/VIC712/2020|EPI ISL 426999|B.1|Australia|2020-03-29	Oceania|hCoV-19/Australia/VIC1949/2020|EPI ISL 480673|B.1.275|Australia|2020-06-09	0.0004727403	Oceania
Oceania|hCoV-19/Australia/VIC710/2020|EPI ISL 426997|B.52|Australia|2020-03-29	Oceania|hCoV-19/Australia/VIC1949/2020|EPI ISL 480673|B.1.275|Australia|2020-06-09	0.0006755655	Oceania
Oceania|hCoV-19/Australia/SAP065/2020|EPI ISL 451103|B.1|Australia|2020-03-29	Oceania|hCoV-19/Australia/VIC1949/2020|EPI ISL 480673|B.1.275|Australia|2020-06-09	0.0004051893	Oceania
Oceania|hCoV-19/Australia/SAP204/2020|EPI ISL 468013|B.1.1|Australia|2020-03-29	Oceania|hCoV-19/Australia/VIC1949/2020|EPI ISL 480673|B.1.275|Australia|2020-06-09	0.0005742218	Oceania
Oceania|hCoV-19/Australia/VIC638/2020|EPI ISL 426934|B.1.1|Australia|2020-03-29	Oceania|hCoV-19/Australia/VIC1949/2020|EPI ISL 480673|B.1.275|Australia|2020-06-09	0.0005741636	Oceania
Oceania|hCoV-19/Australia/NSW249/2020|EPI ISL 451514|B.1.1|Australia|2020-03-29	Oceania|hCoV-19/Australia/VIC1949/2020|EPI ISL 480673|B.1.275|Australia|2020-06-09	0.0005814908	Oceania
Oceania|hCoV-19/Australia/NSW555/2020|EPI ISL 455094|B.1.5|Australia|2020-03-29	Oceania|hCoV-19/Australia/VIC1949/2020|EPI ISL 480673|B.1.275|Australia|2020-06-09	0.0005472484	Oceania
Oceania|hCoV-19/Australia/NSW342/2020|EPI ISL 451604|B.1.178|Australia|2020-03-29	Oceania|hCoV-19/Australia/VIC1949/2020|EPI ISL 480673|B.1.275|Australia|2020-06-09	0.0005472420	Oceania
Oceania|hCoV-19/Australia/NSW224/2020|EPI ISL 451490|B.1.255|Australia|2020-03-29	Oceania|hCoV-19/Australia/VIC1949/2020|EPI ISL 480673|B.1.275|Australia|2020-06-09	0.0005129805	Oceania
Oceania|hCoV-19/Australia/NSW311/2020|EPI ISL 451575|B.1|Australia|2020-03-29	Oceania|hCoV-19/Australia/VIC1949/2020|EPI ISL 480673|B.1.275|Australia|2020-06-09	0.0004787718	Oceania
Oceania|hCoV-19/Australia/NSW246/2020|EPI ISL 451511|B.6|Australia|2020-03-29	Oceania|hCoV-19/Australia/VIC1949/2020|EPI ISL 480673|B.1.275|Australia|2020-06-09	0.0007867983	Oceania
Oceania|hCoV-19/Australia/WA111/2020|EPI ISL 512764|B.1|Australia|2020-03-29	Oceania|hCoV-19/Australia/VIC1949/2020|EPI ISL 480673|B.1.275|Australia|2020-06-09	0.0004445950	Oceania
Oceania|hCoV-19/New Zealand/20VR1837/2020|EPI ISL 456278|B.1|New Zealand|2020-03-29	Oceania|hCoV-19/Australia/VIC1949/2020|EPI ISL 480673|B.1.275|Australia|2020-06-09	0.0005403673	Oceania
Oceania|hCoV-19/Australia/VIC744/2020|EPI ISL 427022|B.1.1.8|Australia|2020-03-29	Oceania|hCoV-19/Australia/VIC1949/2020|EPI ISL 480673|B.1.275|Australia|2020-06-09	0.0006087934	Oceania
Oceania|hCoV-19/Australia/TAS226/2020|EPI ISL 522655|B.1|Australia|2020-03-29	Oceania|hCoV-19/Australia/VIC1949/2020|EPI ISL 480673|B.1.275|Australia|2020-06-09	0.0004734116	Oceania
Oceania|hCoV-19/Australia/VIC731/2020|EPI ISL 427010|B.1.1|Australia|2020-03-30	Oceania|hCoV-19/Australia/VIC1949/2020|EPI ISL 480673|B.1.275|Australia|2020-06-09	0.0006417387	Oceania
Oceania|hCoV-19/Australia/VIC779/2020|EPI ISL 427054|B.52|Australia|2020-03-30	Oceania|hCoV-19/Australia/VIC1949/2020|EPI ISL 480673|B.1.275|Australia|2020-06-09	0.0008107080	Oceania
Oceania|hCoV-19/Australia/SAP070/2020|EPI ISL 451108|B.1|Australia|2020-03-30	Oceania|hCoV-19/Australia/VIC1949/2020|EPI ISL 480673|B.1.275|Australia|2020-06-09	0.0004389844	Oceania
Oceania|hCoV-19/Australia/VIC752/2020|EPI ISL 427029|B.4|Australia|2020-03-30	Oceania|hCoV-19/Australia/VIC1949/2020|EPI ISL 480673|B.1.275|Australia|2020-06-09	0.0008445610	Oceania
Oceania|hCoV-19/Australia/SAP451/2020|EPI ISL 508141|B.1|Australia|2020-03-30	Oceania|hCoV-19/Australia/VIC1949/2020|EPI ISL 480673|B.1.275|Australia|2020-06-09	0.0007430773	Oceania
Oceania|hCoV-19/Australia/SAP206/2020|EPI ISL 468036|B.1.201|Australia|2020-03-30	Oceania|hCoV-19/Australia/VIC1949/2020|EPI ISL 480673|B.1.275|Australia|2020-06-09	0.0005403469	Oceania
Oceania|hCoV-19/Australia/NSW562/2020|EPI ISL 478674|B.1|Australia|2020-03-30	Oceania|hCoV-19/Australia/VIC1949/2020|EPI ISL 480673|B.1.275|Australia|2020-06-09	0.0004445646	Oceania
Oceania|hCoV-19/Australia/NSW303/2020|EPI ISL 451567|B.1.1|Australia|2020-03-30	Oceania|hCoV-19/Australia/VIC1949/2020|EPI ISL 480673|B.1.275|Australia|2020-06-09	0.0005814908	Oceania
Oceania|hCoV-19/Australia/NSW243/2020|EPI ISL 451509|B.3|Australia|2020-03-30	Oceania|hCoV-19/Australia/VIC1949/2020|EPI ISL 480673|B.1.275|Australia|2020-06-09	0.0006841577	Oceania
Oceania|hCoV-19/Australia/NSW292/2020|EPI ISL 451556|B.1.5|Australia|2020-03-30	Oceania|hCoV-19/Australia/VIC1949/2020|EPI ISL 480673|B.1.275|Australia|2020-06-09	0.0004445854	Oceania
Oceania|hCoV-19/Australia/NSW268/2020|EPI ISL 451533|B.1|Australia|2020-03-30	Oceania|hCoV-19/Australia/VIC1949/2020|EPI ISL 480673|B.1.275|Australia|2020-06-09	0.0004789332	Oceania
Oceania|hCoV-19/Australia/WA86/2020|EPI ISL 512739|B.1.1|Australia|2020-03-30	Oceania|hCoV-19/Australia/VIC1949/2020|EPI ISL 480673|B.1.275|Australia|2020-06-09	0.0006842487	Oceania
Oceania|hCoV-19/New Zealand/20VR1856/2020|EPI ISL 456284|B.31|New Zealand|2020-03-30	Oceania|hCoV-19/Australia/VIC1949/2020|EPI ISL 480673|B.1.275|Australia|2020-06-09	0.0008784069	Oceania
Oceania|hCoV-19/Australia/NSW581/2020|EPI ISL 478693|B.1|Australia|2020-03-30	Oceania|hCoV-19/Australia/VIC1949/2020|EPI ISL 480673|B.1.275|Australia|2020-06-09	0.0004788046	Oceania
Oceania|hCoV-19/Australia/VIC931/2020|EPI ISL 427159|B.1.1.1|Australia|2020-03-30	Oceania|hCoV-19/Australia/VIC1949/2020|EPI ISL 480673|B.1.275|Australia|2020-06-09	0.0006757163	Oceania
Oceania|hCoV-19/Australia/VIC780/2020|EPI ISL 427055|B.1.1|Australia|2020-03-30	Oceania|hCoV-19/Australia/VIC1949/2020|EPI ISL 480673|B.1.275|Australia|2020-06-09	0.0006082047	Oceania
Oceania|hCoV-19/New Zealand/20VR1862/2020|EPI ISL 456288|B.1|New Zealand|2020-03-30	Oceania|hCoV-19/Australia/VIC1949/2020|EPI ISL 480673|B.1.275|Australia|2020-06-09	0.0005743367	Oceania
Oceania|hCoV-19/Australia/VIC753/2020|EPI ISL 427030|B.31|Australia|2020-03-30	Oceania|hCoV-19/Australia/VIC1949/2020|EPI ISL 480673|B.1.275|Australia|2020-06-09	0.0008456115	Oceania
Oceania|hCoV-19/Australia/SAP285/2020|EPI ISL 468035|B.1.1|Australia|2020-03-31	Oceania|hCoV-19/Australia/VIC1949/2020|EPI ISL 480673|B.1.275|Australia|2020-06-09	0.0006417388	Oceania
Oceania|hCoV-19/Australia/SAP268/2020|EPI ISL 468043|B.3|Australia|2020-03-31	Oceania|hCoV-19/Australia/VIC1949/2020|EPI ISL 480673|B.1.275|Australia|2020-06-09	0.0007093070	Oceania
Oceania|hCoV-19/Australia/QLD963/2020|EPI ISL 530226|B.1|Australia|2020-03-31	Oceania|hCoV-19/Australia/VIC1949/2020|EPI ISL 480673|B.1.275|Australia|2020-06-09	0.0006755089	Oceania
Oceania|hCoV-19/Australia/WA12/2020|EPI ISL 470830|B.1.5|Australia|2020-03-31	Oceania|hCoV-19/Australia/VIC1949/2020|EPI ISL 480673|B.1.275|Australia|2020-06-09	0.0004727622	Oceania
Oceania|hCoV-19/Australia/SAP073/2020|EPI ISL 451110|B.1|Australia|2020-03-31	Oceania|hCoV-19/Australia/VIC1949/2020|EPI ISL 480673|B.1.275|Australia|2020-06-09	0.0004051893	Oceania
Oceania|hCoV-19/Australia/SAP087/2020|EPI ISL 451122|B.1|Australia|2020-03-31	Oceania|hCoV-19/Australia/VIC1949/2020|EPI ISL 480673|B.1.275|Australia|2020-06-09	0.0006755402	Oceania
Oceania|hCoV-19/Australia/VIC990/2020|EPI ISL 430556|B.1|Australia|2020-03-31	Oceania|hCoV-19/Australia/VIC1949/2020|EPI ISL 480673|B.1.275|Australia|2020-06-09	0.0005065179	Oceania
Oceania|hCoV-19/Australia/SAP072/2020|EPI ISL 451109|B.1|Australia|2020-03-31	Oceania|hCoV-19/Australia/VIC1949/2020|EPI ISL 480673|B.1.275|Australia|2020-06-09	0.0005065179	Oceania
Oceania|hCoV-19/Australia/NSW293/2020|EPI ISL 451557|A|Australia|2020-03-31	Oceania|hCoV-19/Australia/VIC1949/2020|EPI ISL 480673|B.1.275|Australia|2020-06-09	0.0007183933	Oceania
Oceania|hCoV-19/Australia/NSW561/2020|EPI ISL 478673|B.1.1|Australia|2020-03-31	Oceania|hCoV-19/Australia/VIC1949/2020|EPI ISL 480673|B.1.275|Australia|2020-06-09	0.0005815079	Oceania
Oceania|hCoV-19/Australia/NSW542/2020|EPI ISL 455081|B.1|Australia|2020-03-31	Oceania|hCoV-19/Australia/VIC1949/2020|EPI ISL 480673|B.1.275|Australia|2020-06-09	0.0004787858	Oceania
Oceania|hCoV-19/Australia/NSW273/2020|EPI ISL 451538|B.1|Australia|2020-03-31	Oceania|hCoV-19/Australia/VIC1949/2020|EPI ISL 480673|B.1.275|Australia|2020-06-09	0.0004787718	Oceania
Oceania|hCoV-19/Australia/NSW289/2020|EPI ISL 451553|B.1.5|Australia|2020-03-31	Oceania|hCoV-19/Australia/VIC1949/2020|EPI ISL 480673|B.1.275|Australia|2020-06-09	0.0005130046	Oceania
Oceania|hCoV-19/Australia/NSW588/2020|EPI ISL 478700|B.1|Australia|2020-03-31	Oceania|hCoV-19/Australia/VIC1949/2020|EPI ISL 480673|B.1.275|Australia|2020-06-09	0.0004787718	Oceania
Oceania|hCoV-19/Australia/NSW496/2020|EPI ISL 455036|B.1.5|Australia|2020-03-31	Oceania|hCoV-19/Australia/VIC1949/2020|EPI ISL 480673|B.1.275|Australia|2020-06-09	0.0004445854	Oceania
Oceania|hCoV-19/Australia/NSW337/2020|EPI ISL 451599|B.4|Australia|2020-03-31	Oceania|hCoV-19/Australia/VIC1949/2020|EPI ISL 480673|B.1.275|Australia|2020-06-09	0.0006841055	Oceania
Oceania|hCoV-19/Australia/NSW329/2020|EPI ISL 451591|B.1.1|Australia|2020-03-31	Oceania|hCoV-19/Australia/VIC1949/2020|EPI ISL 480673|B.1.275|Australia|2020-06-09	0.0005814908	Oceania
Oceania|hCoV-19/Australia/NSW314/2020|EPI ISL 451577|B.1.5|Australia|2020-03-31	Oceania|hCoV-19/Australia/VIC1949/2020|EPI ISL 480673|B.1.275|Australia|2020-06-09	0.0004787943	Oceania
Oceania|hCoV-19/New Zealand/20VR2004/2020|EPI ISL 456330|B.1.8|New Zealand|2020-04-01	Oceania|hCoV-19/Australia/VIC1949/2020|EPI ISL 480673|B.1.275|Australia|2020-06-09	0.0005403532	Oceania
Oceania|hCoV-19/Australia/VPRL007/2020|EPI ISL 455599|B.1|Australia|2020-04-01	Oceania|hCoV-19/Australia/VIC1949/2020|EPI ISL 480673|B.1.275|Australia|2020-06-09	0.0005065179	Oceania
Oceania|hCoV-19/Australia/QLD978/2020|EPI ISL 530229|B|Australia|2020-04-01	Oceania|hCoV-19/Australia/VIC1949/2020|EPI ISL 480673|B.1.275|Australia|2020-06-09	0.0006417554	Oceania
Oceania|hCoV-19/Australia/QLD968/2020|EPI ISL 530228|B.1|Australia|2020-04-01	Oceania|hCoV-19/Australia/VIC1949/2020|EPI ISL 480673|B.1.275|Australia|2020-06-09	0.0004727403	Oceania
Oceania|hCoV-19/Australia/QLD979/2020|EPI ISL 530227|B.1.5|Australia|2020-04-01	Oceania|hCoV-19/Australia/VIC1949/2020|EPI ISL 480673|B.1.275|Australia|2020-06-09	0.0005403531	Oceania
Oceania|hCoV-19/Australia/SAP091/2020|EPI ISL 451126|B.1|Australia|2020-04-01	Oceania|hCoV-19/Australia/VIC1949/2020|EPI ISL 480673|B.1.275|Australia|2020-06-09	0.0004389641	Oceania
Oceania|hCoV-19/Australia/SAP090/2020|EPI ISL 451125|B.1|Australia|2020-04-01	Oceania|hCoV-19/Australia/VIC1949/2020|EPI ISL 480673|B.1.275|Australia|2020-06-09	0.0006417203	Oceania
Oceania|hCoV-19/Australia/NSW589/2020|EPI ISL 478701|B.1|Australia|2020-04-01	Oceania|hCoV-19/Australia/VIC1949/2020|EPI ISL 480673|B.1.275|Australia|2020-06-09	0.0004787718	Oceania
Oceania|hCoV-19/Australia/NSW341/2020|EPI ISL 451603|B.1.8|Australia|2020-04-01	Oceania|hCoV-19/Australia/VIC1949/2020|EPI ISL 480673|B.1.275|Australia|2020-06-09	0.0005814908	Oceania
Oceania|hCoV-19/Australia/NSW306/2020|EPI ISL 451570|B.1.5|Australia|2020-04-01	Oceania|hCoV-19/Australia/VIC1949/2020|EPI ISL 480673|B.1.275|Australia|2020-06-09	0.0004445854	Oceania
Oceania|hCoV-19/Australia/NSW319/2020|EPI ISL 451582|B.1|Australia|2020-04-01	Oceania|hCoV-19/Australia/VIC1949/2020|EPI ISL 480673|B.1.275|Australia|2020-06-09	0.0005472420	Oceania
Oceania|hCoV-19/New Zealand/20VR2000/2020|EPI ISL 456327|B.3|New Zealand|2020-04-01	Oceania|hCoV-19/Australia/VIC1949/2020|EPI ISL 480673|B.1.275|Australia|2020-06-09	0.0008108676	Oceania
Oceania|hCoV-19/New Zealand/20VR2006/2020|EPI ISL 456331|B.1.8|New Zealand|2020-04-01	Oceania|hCoV-19/Australia/VIC1949/2020|EPI ISL 480673|B.1.275|Australia|2020-06-09	0.0005404261	Oceania
Oceania|hCoV-19/Australia/VIC1011/2020|EPI ISL 430547|B.1.5|Australia|2020-04-01	Oceania|hCoV-19/Australia/VIC1949/2020|EPI ISL 480673|B.1.275|Australia|2020-06-09	0.0005404470	Oceania
Oceania|hCoV-19/Australia/SAP088/2020|EPI ISL 451123|B.1|Australia|2020-04-01	Oceania|hCoV-19/Australia/VIC1949/2020|EPI ISL 480673|B.1.275|Australia|2020-06-09	0.0004394295	Oceania
Oceania|hCoV-19/Australia/VIC798/2020|EPI ISL 427072|B.1.5|Australia|2020-04-01	Oceania|hCoV-19/Australia/VIC1949/2020|EPI ISL 480673|B.1.275|Australia|2020-06-09	0.0005424254	Oceania
Oceania|hCoV-19/Australia/VIC799/2020|EPI ISL 427073|B.1|Australia|2020-04-01	Oceania|hCoV-19/Australia/VIC1949/2020|EPI ISL 480673|B.1.275|Australia|2020-06-09	0.0005764395	Oceania
Oceania|hCoV-19/Australia/VIC1013/2020|EPI ISL 430553|B.1.5|Australia|2020-04-01	Oceania|hCoV-19/Australia/VIC1949/2020|EPI ISL 480673|B.1.275|Australia|2020-06-09	0.0005086684	Oceania
Oceania|hCoV-19/Australia/VIC1015/2020|EPI ISL 430559|B.1|Australia|2020-04-01	Oceania|hCoV-19/Australia/VIC1949/2020|EPI ISL 480673|B.1.275|Australia|2020-06-09	0.0005427040	Oceania
Oceania|hCoV-19/Australia/VIC1224/2020|EPI ISL 430522|B.1.5|Australia|2020-04-01	Oceania|hCoV-19/Australia/VIC1949/2020|EPI ISL 480673|B.1.275|Australia|2020-06-09	0.0004416835	Oceania
Oceania|hCoV-19/Australia/VIC1018/2020|EPI ISL 430490|B.1|Australia|2020-04-01	Oceania|hCoV-19/Australia/VIC1949/2020|EPI ISL 480673|B.1.275|Australia|2020-06-09	0.0005436950	Oceania
Oceania|hCoV-19/Australia/VIC1222/2020|EPI ISL 430519|B.1.5|Australia|2020-04-01	Oceania|hCoV-19/Australia/VIC1949/2020|EPI ISL 480673|B.1.275|Australia|2020-06-09	0.0004417735	Oceania
Oceania|hCoV-19/Australia/VIC1214/2020|EPI ISL 430505|B.1.5|Australia|2020-04-01	Oceania|hCoV-19/Australia/VIC1949/2020|EPI ISL 480673|B.1.275|Australia|2020-06-09	0.0004758792	Oceania
Oceania|hCoV-19/Australia/VIC1208/2020|EPI ISL 430498|B.1.5|Australia|2020-04-01	Oceania|hCoV-19/Australia/VIC1949/2020|EPI ISL 480673|B.1.275|Australia|2020-06-09	0.0006119055	Oceania
Oceania|hCoV-19/Australia/VIC1211/2020|EPI ISL 430501|B.1|Australia|2020-04-01	Oceania|hCoV-19/Australia/VIC1949/2020|EPI ISL 480673|B.1.275|Australia|2020-06-09	0.0005107427	Oceania
Oceania|hCoV-19/Australia/VIC1012/2020|EPI ISL 430548|B.1.1|Australia|2020-04-01	Oceania|hCoV-19/Australia/VIC1949/2020|EPI ISL 480673|B.1.275|Australia|2020-06-09	0.0005792070	Oceania
Oceania|hCoV-19/Australia/VIC1219/2020|EPI ISL 430516|B.1.22|Australia|2020-04-01	Oceania|hCoV-19/Australia/VIC1949/2020|EPI ISL 480673|B.1.275|Australia|2020-06-09	0.0005488392	Oceania
Oceania|hCoV-19/Australia/VIC1212/2020|EPI ISL 430502|B.1|Australia|2020-04-01	Oceania|hCoV-19/Australia/VIC1949/2020|EPI ISL 480673|B.1.275|Australia|2020-06-09	0.0005150395	Oceania
Oceania|hCoV-19/Australia/VIC1209/2020|EPI ISL 430499|B.1.1|Australia|2020-04-01	Oceania|hCoV-19/Australia/VIC1949/2020|EPI ISL 480673|B.1.275|Australia|2020-06-09	0.0007216899	Oceania
Oceania|hCoV-19/Australia/SAP089/2020|EPI ISL 451124|B.1|Australia|2020-04-01	Oceania|hCoV-19/Australia/VIC1949/2020|EPI ISL 480673|B.1.275|Australia|2020-06-09	0.0004126564	Oceania
Oceania|hCoV-19/Australia/VIC1014/2020|EPI ISL 430555|B.1.5|Australia|2020-04-01	Oceania|hCoV-19/Australia/VIC1949/2020|EPI ISL 480673|B.1.275|Australia|2020-06-09	0.0005504106	Oceania
Oceania|hCoV-19/Australia/VIC1218/2020|EPI ISL 430515|B.1.5|Australia|2020-04-01	Oceania|hCoV-19/Australia/VIC1949/2020|EPI ISL 480673|B.1.275|Australia|2020-06-09	0.0004496566	Oceania
Oceania|hCoV-19/Australia/SAP092/2020|EPI ISL 451127|B.1|Australia|2020-04-01	Oceania|hCoV-19/Australia/VIC1949/2020|EPI ISL 480673|B.1.275|Australia|2020-06-09	0.0006275997	Oceania
Oceania|hCoV-19/Australia/VPRL009/2020|EPI ISL 455601|B.1|Australia|2020-04-01	Oceania|hCoV-19/Australia/VIC1949/2020|EPI ISL 480673|B.1.275|Australia|2020-06-09	0.0004189071	Oceania
Oceania|hCoV-19/Australia/VIC1213/2020|EPI ISL 430503|B.1|Australia|2020-04-01	Oceania|hCoV-19/Australia/VIC1949/2020|EPI ISL 480673|B.1.275|Australia|2020-06-09	0.0005239436	Oceania
Oceania|hCoV-19/Australia/VIC1215/2020|EPI ISL 430508|B.1|Australia|2020-04-01	Oceania|hCoV-19/Australia/VIC1949/2020|EPI ISL 480673|B.1.275|Australia|2020-06-09	0.0004908585	Oceania
Oceania|hCoV-19/Australia/VIC1010/2020|EPI ISL 430560|B.1|Australia|2020-04-01	Oceania|hCoV-19/Australia/VIC1949/2020|EPI ISL 480673|B.1.275|Australia|2020-06-09	0.0004908664	Oceania
Oceania|hCoV-19/New Zealand/20VR1995/2020|EPI ISL 456325|B|New Zealand|2020-04-01	Oceania|hCoV-19/Australia/VIC1949/2020|EPI ISL 480673|B.1.275|Australia|2020-06-09	0.0007082979	Oceania
Oceania|hCoV-19/New Zealand/20VR2022/2020|EPI ISL 456337|B.1|New Zealand|2020-04-01	Oceania|hCoV-19/Australia/VIC1949/2020|EPI ISL 480673|B.1.275|Australia|2020-06-09	0.0004973740	Oceania
Oceania|hCoV-19/Australia/QLD973/2020|EPI ISL 530231|B.1.5|Australia|2020-04-02	Oceania|hCoV-19/Australia/VIC1949/2020|EPI ISL 480673|B.1.275|Australia|2020-06-09	0.0005065652	Oceania
Oceania|hCoV-19/Australia/QLD1015/2020|EPI ISL 530275|B.1|Australia|2020-04-02	Oceania|hCoV-19/Australia/VIC1949/2020|EPI ISL 480673|B.1.275|Australia|2020-06-09	0.0004727403	Oceania
Oceania|hCoV-19/Australia/VPRL005/2020|EPI ISL 455597|B.1|Australia|2020-04-02	Oceania|hCoV-19/Australia/VIC1949/2020|EPI ISL 480673|B.1.275|Australia|2020-06-09	0.0004389641	Oceania
Oceania|hCoV-19/Australia/NSW2431/2020|EPI ISL 527015|B.1.1|Australia|2020-04-02	Oceania|hCoV-19/Australia/VIC1949/2020|EPI ISL 480673|B.1.275|Australia|2020-06-09	0.0006079504	Oceania
Oceania|hCoV-19/Australia/VIC812/2020|EPI ISL 427085|B.4|Australia|2020-04-02	Oceania|hCoV-19/Australia/VIC1949/2020|EPI ISL 480673|B.1.275|Australia|2020-06-09	0.0008106868	Oceania
Oceania|hCoV-19/Australia/SAP019/2020|EPI ISL 468017|B.1|Australia|2020-04-02	Oceania|hCoV-19/Australia/VIC1949/2020|EPI ISL 480673|B.1.275|Australia|2020-06-09	0.0004051893	Oceania
Oceania|hCoV-19/New Zealand/20VR2095/2020|EPI ISL 548123|B.1.1.75|New Zealand|2020-04-02	Oceania|hCoV-19/Australia/VIC1949/2020|EPI ISL 480673|B.1.275|Australia|2020-06-09	0.0007094481	Oceania
Oceania|hCoV-19/Australia/NSW290/2020|EPI ISL 451554|B.1|Australia|2020-04-02	Oceania|hCoV-19/Australia/VIC1949/2020|EPI ISL 480673|B.1.275|Australia|2020-06-09	0.0005815011	Oceania
Oceania|hCoV-19/Australia/NSW270/2020|EPI ISL 451535|B.3|Australia|2020-04-02	Oceania|hCoV-19/Australia/VIC1949/2020|EPI ISL 480673|B.1.275|Australia|2020-06-09	0.0007183806	Oceania
Oceania|hCoV-19/Australia/NSW284/2020|EPI ISL 451548|B.1.5|Australia|2020-04-02	Oceania|hCoV-19/Australia/VIC1949/2020|EPI ISL 480673|B.1.275|Australia|2020-06-09	0.0004445854	Oceania
Oceania|hCoV-19/Australia/NSW349/2020|EPI ISL 451610|B.1.3|Australia|2020-04-02	Oceania|hCoV-19/Australia/VIC1949/2020|EPI ISL 480673|B.1.275|Australia|2020-06-09	0.0005473751	Oceania
Oceania|hCoV-19/Australia/NSW624/2020|EPI ISL 490033|B.1.1|Australia|2020-04-02	Oceania|hCoV-19/Australia/VIC1949/2020|EPI ISL 480673|B.1.275|Australia|2020-06-09	0.0005472741	Oceania
Oceania|hCoV-19/Australia/NSW277/2020|EPI ISL 451541|B.1.1|Australia|2020-04-02	Oceania|hCoV-19/Australia/VIC1949/2020|EPI ISL 480673|B.1.275|Australia|2020-06-09	0.0005814908	Oceania
Oceania|hCoV-19/New Zealand/20VR1910/2020|EPI ISL 456305|B.31|New Zealand|2020-04-02	Oceania|hCoV-19/Australia/VIC1949/2020|EPI ISL 480673|B.1.275|Australia|2020-06-09	0.0009122837	Oceania
Oceania|hCoV-19/New Zealand/20VR1887/2020|EPI ISL 456294|B.1|New Zealand|2020-04-02	Oceania|hCoV-19/Australia/VIC1949/2020|EPI ISL 480673|B.1.275|Australia|2020-06-09	0.0005403767	Oceania
Oceania|hCoV-19/Australia/SAP014/2020|EPI ISL 468019|B.1|Australia|2020-04-02	Oceania|hCoV-19/Australia/VIC1949/2020|EPI ISL 480673|B.1.275|Australia|2020-06-09	0.0004052440	Oceania
Oceania|hCoV-19/New Zealand/20VR1907/2020|EPI ISL 456303|B.1|New Zealand|2020-04-02	Oceania|hCoV-19/Australia/VIC1949/2020|EPI ISL 480673|B.1.275|Australia|2020-06-09	0.0006081132	Oceania
Oceania|hCoV-19/Australia/SAP018/2020|EPI ISL 467994|B.1|Australia|2020-04-02	Oceania|hCoV-19/Australia/VIC1949/2020|EPI ISL 480673|B.1.275|Australia|2020-06-09	0.0005411556	Oceania
Oceania|hCoV-19/Australia/VIC1025/2020|EPI ISL 430532|B.1.5|Australia|2020-04-02	Oceania|hCoV-19/Australia/VIC1949/2020|EPI ISL 480673|B.1.275|Australia|2020-06-09	0.0004399052	Oceania
Oceania|hCoV-19/Australia/SAP093/2020|EPI ISL 451128|B.1|Australia|2020-04-02	Oceania|hCoV-19/Australia/VIC1949/2020|EPI ISL 480673|B.1.275|Australia|2020-06-09	0.0004401380	Oceania
Oceania|hCoV-19/Australia/SAP017/2020|EPI ISL 468012|B.1|Australia|2020-04-02	Oceania|hCoV-19/Australia/VIC1949/2020|EPI ISL 480673|B.1.275|Australia|2020-06-09	0.0004419032	Oceania
Oceania|hCoV-19/Australia/VIC1232/2020|EPI ISL 563551|B.1.5|Australia|2020-04-02	Oceania|hCoV-19/Australia/VIC1949/2020|EPI ISL 480673|B.1.275|Australia|2020-06-09	0.0004419839	Oceania
Oceania|hCoV-19/Australia/SAP015/2020|EPI ISL 467990|B.1|Australia|2020-04-02	Oceania|hCoV-19/Australia/VIC1949/2020|EPI ISL 480673|B.1.275|Australia|2020-06-09	0.0004080820	Oceania
Oceania|hCoV-19/Australia/VIC1024/2020|EPI ISL 430531|B.1|Australia|2020-04-02	Oceania|hCoV-19/Australia/VIC1949/2020|EPI ISL 480673|B.1.275|Australia|2020-06-09	0.0004768610	Oceania
Oceania|hCoV-19/Australia/VIC814/2020|EPI ISL 427087|B.1.1|Australia|2020-04-02	Oceania|hCoV-19/Australia/VIC1949/2020|EPI ISL 480673|B.1.275|Australia|2020-06-09	0.0006474091	Oceania
Oceania|hCoV-19/Australia/VIC1234/2020|EPI ISL 430511|B.1.1|Australia|2020-04-02	Oceania|hCoV-19/Australia/VIC1949/2020|EPI ISL 480673|B.1.275|Australia|2020-06-09	0.0006169505	Oceania
Oceania|hCoV-19/Australia/VIC1231/2020|EPI ISL 561957|B.1|Australia|2020-04-02	Oceania|hCoV-19/Australia/VIC1949/2020|EPI ISL 480673|B.1.275|Australia|2020-06-09	0.0004455677	Oceania
Oceania|hCoV-19/Australia/ACT0073/2020|EPI ISL 498533|B.1.1|Australia|2020-04-02	Oceania|hCoV-19/Australia/VIC1949/2020|EPI ISL 480673|B.1.275|Australia|2020-06-09	0.0005531353	Oceania
Oceania|hCoV-19/Australia/TAS105/2020|EPI ISL 522571|B.1|Australia|2020-04-02	Oceania|hCoV-19/Australia/VIC1949/2020|EPI ISL 480673|B.1.275|Australia|2020-06-09	0.0004472226	Oceania
Oceania|hCoV-19/Australia/TAS173/2020|EPI ISL 522626|B.1.5|Australia|2020-04-02	Oceania|hCoV-19/Australia/VIC1949/2020|EPI ISL 480673|B.1.275|Australia|2020-06-09	0.0005229226	Oceania
Oceania|hCoV-19/Australia/VIC1881/2020|EPI ISL 480571|B.1.1|Australia|2020-04-02	Oceania|hCoV-19/Australia/VIC1949/2020|EPI ISL 480673|B.1.275|Australia|2020-06-09	0.0005931787	Oceania
Oceania|hCoV-19/Australia/VIC815/2020|EPI ISL 427088|B.1|Australia|2020-04-02	Oceania|hCoV-19/Australia/VIC1949/2020|EPI ISL 480673|B.1.275|Australia|2020-06-09	0.0005585921	Oceania
Oceania|hCoV-19/Australia/VIC813/2020|EPI ISL 427086|B.4|Australia|2020-04-02	Oceania|hCoV-19/Australia/VIC1949/2020|EPI ISL 480673|B.1.275|Australia|2020-06-09	0.0008125670	Oceania
Oceania|hCoV-19/Australia/VIC1046/2020|EPI ISL 430550|B.1|Australia|2020-04-03	Oceania|hCoV-19/Australia/VIC1949/2020|EPI ISL 480673|B.1.275|Australia|2020-06-09	0.0005065408	Oceania
Oceania|hCoV-19/Australia/VIC820/2020|EPI ISL 427092|B.1|Australia|2020-04-03	Oceania|hCoV-19/Australia/VIC1949/2020|EPI ISL 480673|B.1.275|Australia|2020-06-09	0.0005740773	Oceania
Oceania|hCoV-19/Australia/VIC828/2020|EPI ISL 427096|B.1.1|Australia|2020-04-03	Oceania|hCoV-19/Australia/VIC1949/2020|EPI ISL 480673|B.1.275|Australia|2020-06-09	0.0007431464	Oceania
Oceania|hCoV-19/New Zealand/20VR2096/2020|EPI ISL 548124|B.40|New Zealand|2020-04-03	Oceania|hCoV-19/Australia/VIC1949/2020|EPI ISL 480673|B.1.275|Australia|2020-06-09	0.0007431119	Oceania
Oceania|hCoV-19/Australia/SAP226/2020|EPI ISL 468024|B.1.1.1|Australia|2020-04-03	Oceania|hCoV-19/Australia/VIC1949/2020|EPI ISL 480673|B.1.275|Australia|2020-06-09	0.0007431679	Oceania
Oceania|hCoV-19/Australia/VIC1041/2020|EPI ISL 430536|B.1|Australia|2020-04-03	Oceania|hCoV-19/Australia/VIC1949/2020|EPI ISL 480673|B.1.275|Australia|2020-06-09	0.0005065179	Oceania
Oceania|hCoV-19/Australia/VIC824/2020|EPI ISL 427095|B.1|Australia|2020-04-03	Oceania|hCoV-19/Australia/VIC1949/2020|EPI ISL 480673|B.1.275|Australia|2020-06-09	0.0005402969	Oceania
Oceania|hCoV-19/Australia/SAP437/2020|EPI ISL 508128|B.1.1|Australia|2020-04-03	Oceania|hCoV-19/Australia/VIC1949/2020|EPI ISL 480673|B.1.275|Australia|2020-06-09	0.0007093399	Oceania
Oceania|hCoV-19/Australia/QLD967/2020|EPI ISL 530232|B.1|Australia|2020-04-03	Oceania|hCoV-19/Australia/VIC1949/2020|EPI ISL 480673|B.1.275|Australia|2020-06-09	0.0004727403	Oceania
Oceania|hCoV-19/Australia/NSW301/2020|EPI ISL 451565|B.4|Australia|2020-04-03	Oceania|hCoV-19/Australia/VIC1949/2020|EPI ISL 480673|B.1.275|Australia|2020-06-09	0.0007868076	Oceania
Oceania|hCoV-19/Australia/NSW287/2020|EPI ISL 451551|B.1.1|Australia|2020-04-03	Oceania|hCoV-19/Australia/VIC1949/2020|EPI ISL 480673|B.1.275|Australia|2020-06-09	0.0005814908	Oceania
Oceania|hCoV-19/Australia/NSW269/2020|EPI ISL 451534|B.1|Australia|2020-04-03	Oceania|hCoV-19/Australia/VIC1949/2020|EPI ISL 480673|B.1.275|Australia|2020-06-09	0.0004787718	Oceania
Oceania|hCoV-19/Australia/WA13/2020|EPI ISL 470831|B.1|Australia|2020-04-03	Oceania|hCoV-19/Australia/VIC1949/2020|EPI ISL 480673|B.1.275|Australia|2020-06-09	0.0005403699	Oceania
Oceania|hCoV-19/Australia/VIC1039/2020|EPI ISL 430535|B.1.1.8|Australia|2020-04-03	Oceania|hCoV-19/Australia/VIC1949/2020|EPI ISL 480673|B.1.275|Australia|2020-06-09	0.0006774043	Oceania
Oceania|hCoV-19/Australia/VIC821/2020|EPI ISL 427093|B.1.5|Australia|2020-04-03	Oceania|hCoV-19/Australia/VIC1949/2020|EPI ISL 480673|B.1.275|Australia|2020-06-09	0.0004763162	Oceania
Oceania|hCoV-19/Australia/VIC1045/2020|EPI ISL 430546|B.1|Australia|2020-04-03	Oceania|hCoV-19/Australia/VIC1949/2020|EPI ISL 480673|B.1.275|Australia|2020-06-09	0.0004765695	Oceania
Oceania|hCoV-19/Australia/VIC1044/2020|EPI ISL 430540|B.3|Australia|2020-04-03	Oceania|hCoV-19/Australia/VIC1949/2020|EPI ISL 480673|B.1.275|Australia|2020-06-09	0.0007470562	Oceania
Oceania|hCoV-19/Australia/SAP145/2020|EPI ISL 467987|B.1|Australia|2020-04-03	Oceania|hCoV-19/Australia/VIC1949/2020|EPI ISL 480673|B.1.275|Australia|2020-06-09	0.0005144268	Oceania
Oceania|hCoV-19/Australia/VIC1038/2020|EPI ISL 430534|B.1.1|Australia|2020-04-03	Oceania|hCoV-19/Australia/VIC1949/2020|EPI ISL 480673|B.1.275|Australia|2020-06-09	0.0006180945	Oceania
Oceania|hCoV-19/New Zealand/20VR2055/2020|EPI ISL 456350|B.1.1|New Zealand|2020-04-03	Oceania|hCoV-19/Australia/VIC1949/2020|EPI ISL 480673|B.1.275|Australia|2020-06-09	0.0005851702	Oceania
Oceania|hCoV-19/New Zealand/20VR1947/2020|EPI ISL 456318|B.31|New Zealand|2020-04-03	Oceania|hCoV-19/Australia/VIC1949/2020|EPI ISL 480673|B.1.275|Australia|2020-06-09	0.0008951779	Oceania
Oceania|hCoV-19/New Zealand/20VR1927/2020|EPI ISL 456311|B.1|New Zealand|2020-04-03	Oceania|hCoV-19/Australia/VIC1949/2020|EPI ISL 480673|B.1.275|Australia|2020-06-09	0.0004819664	Oceania
Oceania|hCoV-19/New Zealand/20VR1928/2020|EPI ISL 456312|B|New Zealand|2020-04-03	Oceania|hCoV-19/Australia/VIC1949/2020|EPI ISL 480673|B.1.275|Australia|2020-06-09	0.0005507513	Oceania
Oceania|hCoV-19/Australia/VIC818/2020|EPI ISL 427090|B.1.22|Australia|2020-04-03	Oceania|hCoV-19/Australia/VIC1949/2020|EPI ISL 480673|B.1.275|Australia|2020-06-09	0.0007247834	Oceania
Oceania|hCoV-19/Australia/SAP247/2020|EPI ISL 483081|B.1|Australia|2020-04-03	Oceania|hCoV-19/Australia/VIC1949/2020|EPI ISL 480673|B.1.275|Australia|2020-06-09	0.0005528540	Oceania
Oceania|hCoV-19/Australia/VIC816/2020|EPI ISL 427089|B.1.5|Australia|2020-04-03	Oceania|hCoV-19/Australia/VIC1949/2020|EPI ISL 480673|B.1.275|Australia|2020-06-09	0.0005910847	Oceania
Oceania|hCoV-19/New Zealand/20VR1929/2020|EPI ISL 456313|B|New Zealand|2020-04-03	Oceania|hCoV-19/Australia/VIC1949/2020|EPI ISL 480673|B.1.275|Australia|2020-06-09	0.0004603163	Oceania
Oceania|hCoV-19/Australia/VIC837/2020|EPI ISL 427101|B.1.22|Australia|2020-04-04	Oceania|hCoV-19/Australia/VIC1949/2020|EPI ISL 480673|B.1.275|Australia|2020-06-09	0.0006078587	Oceania
Oceania|hCoV-19/Australia/NSW2544/2020|EPI ISL 527045|B.1|Australia|2020-04-04	Oceania|hCoV-19/Australia/VIC1949/2020|EPI ISL 480673|B.1.275|Australia|2020-06-09	0.0005403220	Oceania
Oceania|hCoV-19/Australia/NSW2543/2020|EPI ISL 527044|B.1|Australia|2020-04-04	Oceania|hCoV-19/Australia/VIC1949/2020|EPI ISL 480673|B.1.275|Australia|2020-06-09	0.0005741205	Oceania
Oceania|hCoV-19/Australia/NSW2550/2020|EPI ISL 527051|B.1.98|Australia|2020-04-04	Oceania|hCoV-19/Australia/VIC1949/2020|EPI ISL 480673|B.1.275|Australia|2020-06-09	0.0005741039	Oceania
Oceania|hCoV-19/Australia/VIC848/2020|EPI ISL 427108|B.1|Australia|2020-04-04	Oceania|hCoV-19/Australia/VIC1949/2020|EPI ISL 480673|B.1.275|Australia|2020-06-09	0.0005065414	Oceania
Oceania|hCoV-19/Australia/NSW2548/2020|EPI ISL 527049|B.1.98|Australia|2020-04-04	Oceania|hCoV-19/Australia/VIC1949/2020|EPI ISL 480673|B.1.275|Australia|2020-06-09	0.0007093443	Oceania
Oceania|hCoV-19/Australia/NSW2536/2020|EPI ISL 527039|B.1.98|Australia|2020-04-04	Oceania|hCoV-19/Australia/VIC1949/2020|EPI ISL 480673|B.1.275|Australia|2020-06-09	0.0006417315	Oceania
Oceania|hCoV-19/Australia/NSW2547/2020|EPI ISL 527048|B.1|Australia|2020-04-04	Oceania|hCoV-19/Australia/VIC1949/2020|EPI ISL 480673|B.1.275|Australia|2020-06-09	0.0005741370	Oceania
Oceania|hCoV-19/Australia/VIC843/2020|EPI ISL 427103|B.1.5|Australia|2020-04-04	Oceania|hCoV-19/Australia/VIC1949/2020|EPI ISL 480673|B.1.275|Australia|2020-06-09	0.0004727622	Oceania
Oceania|hCoV-19/Australia/VIC842/2020|EPI ISL 427102|B.1|Australia|2020-04-04	Oceania|hCoV-19/Australia/VIC1949/2020|EPI ISL 480673|B.1.275|Australia|2020-06-09	0.0006078766	Oceania
Oceania|hCoV-19/Australia/NSW2551/2020|EPI ISL 527052|B.1.98|Australia|2020-04-04	Oceania|hCoV-19/Australia/VIC1949/2020|EPI ISL 480673|B.1.275|Australia|2020-06-09	0.0006755521	Oceania
Oceania|hCoV-19/Australia/NSW2545/2020|EPI ISL 527046|B.40|Australia|2020-04-04	Oceania|hCoV-19/Australia/VIC1949/2020|EPI ISL 480673|B.1.275|Australia|2020-06-09	0.0007092866	Oceania
Oceania|hCoV-19/Australia/NSW2549/2020|EPI ISL 527050|B.1.98|Australia|2020-04-04	Oceania|hCoV-19/Australia/VIC1949/2020|EPI ISL 480673|B.1.275|Australia|2020-06-09	0.0007769690	Oceania
Oceania|hCoV-19/Australia/VIC846/2020|EPI ISL 427106|B.4|Australia|2020-04-04	Oceania|hCoV-19/Australia/VIC1949/2020|EPI ISL 480673|B.1.275|Australia|2020-06-09	0.0008106635	Oceania
Oceania|hCoV-19/Australia/VIC845/2020|EPI ISL 427105|B.1.22|Australia|2020-04-04	Oceania|hCoV-19/Australia/VIC1949/2020|EPI ISL 480673|B.1.275|Australia|2020-06-09	0.0006416720	Oceania
Oceania|hCoV-19/Australia/NSW2542/2020|EPI ISL 527043|B.1|Australia|2020-04-04	Oceania|hCoV-19/Australia/VIC1949/2020|EPI ISL 480673|B.1.275|Australia|2020-06-09	0.0005403376	Oceania
Oceania|hCoV-19/Australia/VIC1062/2020|EPI ISL 430578|B.1.5|Australia|2020-04-04	Oceania|hCoV-19/Australia/VIC1949/2020|EPI ISL 480673|B.1.275|Australia|2020-06-09	0.0006079611	Oceania
Oceania|hCoV-19/Australia/NSW298/2020|EPI ISL 451562|B.1.5|Australia|2020-04-04	Oceania|hCoV-19/Australia/VIC1949/2020|EPI ISL 480673|B.1.275|Australia|2020-06-09	0.0005814465	Oceania
Oceania|hCoV-19/Australia/NSW295/2020|EPI ISL 451559|B.4|Australia|2020-04-04	Oceania|hCoV-19/Australia/VIC1949/2020|EPI ISL 480673|B.1.275|Australia|2020-06-09	0.0006841055	Oceania
Oceania|hCoV-19/Australia/NSW296/2020|EPI ISL 451560|B.1.1|Australia|2020-04-04	Oceania|hCoV-19/Australia/VIC1949/2020|EPI ISL 480673|B.1.275|Australia|2020-06-09	0.0005814908	Oceania
Oceania|hCoV-19/Australia/NSW309/2020|EPI ISL 451573|B.1.5|Australia|2020-04-04	Oceania|hCoV-19/Australia/VIC1949/2020|EPI ISL 480673|B.1.275|Australia|2020-06-09	0.0004788083	Oceania
Oceania|hCoV-19/New Zealand/20VR2063/2020|EPI ISL 456355|B.1.1|New Zealand|2020-04-04	Oceania|hCoV-19/Australia/VIC1949/2020|EPI ISL 480673|B.1.275|Australia|2020-06-09	0.0005742025	Oceania
Oceania|hCoV-19/New Zealand/20VR1936/2020|EPI ISL 456315|B.1|New Zealand|2020-04-04	Oceania|hCoV-19/Australia/VIC1949/2020|EPI ISL 480673|B.1.275|Australia|2020-06-09	0.0005404768	Oceania
Oceania|hCoV-19/Australia/VIC851/2020|EPI ISL 427111|B.1.1|Australia|2020-04-04	Oceania|hCoV-19/Australia/VIC1949/2020|EPI ISL 480673|B.1.275|Australia|2020-06-09	0.0006079710	Oceania
Oceania|hCoV-19/Australia/VIC849/2020|EPI ISL 427109|B.1|Australia|2020-04-04	Oceania|hCoV-19/Australia/VIC1949/2020|EPI ISL 480673|B.1.275|Australia|2020-06-09	0.0004729957	Oceania
Oceania|hCoV-19/Australia/VIC850/2020|EPI ISL 427110|B.1.1|Australia|2020-04-04	Oceania|hCoV-19/Australia/VIC1949/2020|EPI ISL 480673|B.1.275|Australia|2020-06-09	0.0005757968	Oceania
Oceania|hCoV-19/Australia/VIC852/2020|EPI ISL 427112|B.1.1|Australia|2020-04-04	Oceania|hCoV-19/Australia/VIC1949/2020|EPI ISL 480673|B.1.275|Australia|2020-06-09	0.0005460761	Oceania
Oceania|hCoV-19/Australia/VIC829/2020|EPI ISL 427097|B.1.5|Australia|2020-04-04	Oceania|hCoV-19/Australia/VIC1949/2020|EPI ISL 480673|B.1.275|Australia|2020-06-09	0.0005146096	Oceania
Oceania|hCoV-19/Australia/VIC1276/2020|EPI ISL 430685|B.1.1.10|Australia|2020-04-04	Oceania|hCoV-19/Australia/VIC1949/2020|EPI ISL 480673|B.1.275|Australia|2020-06-09	0.0007195057	Oceania
Oceania|hCoV-19/Australia/VIC834/2020|EPI ISL 427099|B.1|Australia|2020-04-04	Oceania|hCoV-19/Australia/VIC1949/2020|EPI ISL 480673|B.1.275|Australia|2020-06-09	0.0004903678	Oceania
Oceania|hCoV-19/Australia/VIC844/2020|EPI ISL 427104|B.1.5|Australia|2020-04-04	Oceania|hCoV-19/Australia/VIC1949/2020|EPI ISL 480673|B.1.275|Australia|2020-06-09	0.0005645443	Oceania
Oceania|hCoV-19/New Zealand/20VR2097/2020|EPI ISL 456376|B.1.370|New Zealand|2020-04-05	Oceania|hCoV-19/Australia/VIC1949/2020|EPI ISL 480673|B.1.275|Australia|2020-06-09	0.0005740766	Oceania
Oceania|hCoV-19/Australia/VIC857/2020|EPI ISL 427116|B.1|Australia|2020-04-05	Oceania|hCoV-19/Australia/VIC1949/2020|EPI ISL 480673|B.1.275|Australia|2020-06-09	0.0005065179	Oceania
Oceania|hCoV-19/Australia/VIC858/2020|EPI ISL 427117|B.1.1|Australia|2020-04-05	Oceania|hCoV-19/Australia/VIC1949/2020|EPI ISL 480673|B.1.275|Australia|2020-06-09	0.0006079505	Oceania
Oceania|hCoV-19/Australia/VIC860/2020|EPI ISL 427118|B.1.1|Australia|2020-04-05	Oceania|hCoV-19/Australia/VIC1949/2020|EPI ISL 480673|B.1.275|Australia|2020-06-09	0.0005741636	Oceania
Oceania|hCoV-19/Australia/VIC876/2020|EPI ISL 427131|B.1.1.33|Australia|2020-04-05	Oceania|hCoV-19/Australia/VIC1949/2020|EPI ISL 480673|B.1.275|Australia|2020-06-09	0.0006417387	Oceania
Oceania|hCoV-19/Australia/SAP441/2020|EPI ISL 508132|B.1.1|Australia|2020-04-05	Oceania|hCoV-19/Australia/VIC1949/2020|EPI ISL 480673|B.1.275|Australia|2020-06-09	0.0005741636	Oceania
Oceania|hCoV-19/Australia/NSW2132/2020|EPI ISL 500625|B.1|Australia|2020-04-05	Oceania|hCoV-19/Australia/VIC1949/2020|EPI ISL 480673|B.1.275|Australia|2020-06-09	0.0006417090	Oceania
Oceania|hCoV-19/Australia/VIC869/2020|EPI ISL 427124|B.3|Australia|2020-04-05	Oceania|hCoV-19/Australia/VIC1949/2020|EPI ISL 480673|B.1.275|Australia|2020-06-09	0.0007093274	Oceania
Oceania|hCoV-19/Australia/VIC863/2020|EPI ISL 427120|B.1|Australia|2020-04-05	Oceania|hCoV-19/Australia/VIC1949/2020|EPI ISL 480673|B.1.275|Australia|2020-06-09	0.0004727403	Oceania
Oceania|hCoV-19/Australia/NSW275/2020|EPI ISL 451539|B.6|Australia|2020-04-05	Oceania|hCoV-19/Australia/VIC1949/2020|EPI ISL 480673|B.1.275|Australia|2020-06-09	0.0007868075	Oceania
Oceania|hCoV-19/Australia/WA99/2020|EPI ISL 512752|B.1.1|Australia|2020-04-05	Oceania|hCoV-19/Australia/VIC1949/2020|EPI ISL 480673|B.1.275|Australia|2020-06-09	0.0007184972	Oceania
Oceania|hCoV-19/Australia/NSW2131/2020|EPI ISL 500624|B.1|Australia|2020-04-05	Oceania|hCoV-19/Australia/VIC1949/2020|EPI ISL 480673|B.1.275|Australia|2020-06-09	0.0006079001	Oceania
Oceania|hCoV-19/New Zealand/20VR2059/2020|EPI ISL 456353|B.1|New Zealand|2020-04-05	Oceania|hCoV-19/Australia/VIC1949/2020|EPI ISL 480673|B.1.275|Australia|2020-06-09	0.0005407418	Oceania
Oceania|hCoV-19/Australia/VIC870/2020|EPI ISL 427125|B.1.5|Australia|2020-04-05	Oceania|hCoV-19/Australia/VIC1949/2020|EPI ISL 480673|B.1.275|Australia|2020-06-09	0.0004402031	Oceania
Oceania|hCoV-19/Australia/VIC1071/2020|EPI ISL 430581|B.1|Australia|2020-04-05	Oceania|hCoV-19/Australia/VIC1949/2020|EPI ISL 480673|B.1.275|Australia|2020-06-09	0.0004743132	Oceania
Oceania|hCoV-19/Australia/VIC873/2020|EPI ISL 427128|B.1|Australia|2020-04-05	Oceania|hCoV-19/Australia/VIC1949/2020|EPI ISL 480673|B.1.275|Australia|2020-06-09	0.0005425637	Oceania
Oceania|hCoV-19/Australia/WA83/2020|EPI ISL 512736|B.1.1|Australia|2020-04-05	Oceania|hCoV-19/Australia/VIC1949/2020|EPI ISL 480673|B.1.275|Australia|2020-06-09	0.0006993674	Oceania
Oceania|hCoV-19/Australia/VIC872/2020|EPI ISL 427127|B.52|Australia|2020-04-05	Oceania|hCoV-19/Australia/VIC1949/2020|EPI ISL 480673|B.1.275|Australia|2020-06-09	0.0007980703	Oceania
Oceania|hCoV-19/New Zealand/20VR2098/2020|EPI ISL 548125|B.1.1|New Zealand|2020-04-05	Oceania|hCoV-19/Australia/VIC1949/2020|EPI ISL 480673|B.1.275|Australia|2020-06-09	0.0005287688	Oceania
Oceania|hCoV-19/New Zealand/20VR2092/2020|EPI ISL 456373|B.1|New Zealand|2020-04-05	Oceania|hCoV-19/Australia/VIC1949/2020|EPI ISL 480673|B.1.275|Australia|2020-06-09	0.0005290707	Oceania
Oceania|hCoV-19/Australia/SAP027/2020|EPI ISL 468009|B.1|Australia|2020-04-06	Oceania|hCoV-19/Australia/VIC1949/2020|EPI ISL 480673|B.1.275|Australia|2020-06-09	0.0004051806	Oceania
Oceania|hCoV-19/Australia/VIC881/2020|EPI ISL 427135|B.1.1|Australia|2020-04-06	Oceania|hCoV-19/Australia/VIC1949/2020|EPI ISL 480673|B.1.275|Australia|2020-06-09	0.0006417870	Oceania
Oceania|hCoV-19/Australia/VIC883/2020|EPI ISL 427136|B.1.356|Australia|2020-04-06	Oceania|hCoV-19/Australia/VIC1949/2020|EPI ISL 480673|B.1.275|Australia|2020-06-09	0.0005742784	Oceania
Oceania|hCoV-19/Australia/WA15/2020|EPI ISL 470833|B.1|Australia|2020-04-06	Oceania|hCoV-19/Australia/VIC1949/2020|EPI ISL 480673|B.1.275|Australia|2020-06-09	0.0005403530	Oceania
Oceania|hCoV-19/Australia/VIC884/2020|EPI ISL 427137|B.1|Australia|2020-04-06	Oceania|hCoV-19/Australia/VIC1949/2020|EPI ISL 480673|B.1.275|Australia|2020-06-09	0.0004730497	Oceania
Oceania|hCoV-19/Australia/VIC1080/2020|EPI ISL 430579|B.1|Australia|2020-04-06	Oceania|hCoV-19/Australia/VIC1949/2020|EPI ISL 480673|B.1.275|Australia|2020-06-09	0.0005741105	Oceania
Oceania|hCoV-19/Australia/NSW2577/2020|EPI ISL 527062|B.1|Australia|2020-04-06	Oceania|hCoV-19/Australia/VIC1949/2020|EPI ISL 480673|B.1.275|Australia|2020-06-09	0.0005741370	Oceania
Oceania|hCoV-19/Australia/NSW544/2020|EPI ISL 455083|B.1.5|Australia|2020-04-06	Oceania|hCoV-19/Australia/VIC1949/2020|EPI ISL 480673|B.1.275|Australia|2020-06-09	0.0005472580	Oceania
Oceania|hCoV-19/Australia/NSW381/2020|EPI ISL 451641|B.1.5|Australia|2020-04-06	Oceania|hCoV-19/Australia/VIC1949/2020|EPI ISL 480673|B.1.275|Australia|2020-06-09	0.0004445854	Oceania
Oceania|hCoV-19/Australia/NSW321/2020|EPI ISL 451583|B.1|Australia|2020-04-06	Oceania|hCoV-19/Australia/VIC1949/2020|EPI ISL 480673|B.1.275|Australia|2020-06-09	0.0005130046	Oceania
Oceania|hCoV-19/Australia/VIC887/2020|EPI ISL 427140|B.31|Australia|2020-04-06	Oceania|hCoV-19/Australia/VIC1949/2020|EPI ISL 480673|B.1.275|Australia|2020-06-09	0.0009156580	Oceania
Oceania|hCoV-19/Australia/VIC1089/2020|EPI ISL 430673|B.1.1|Australia|2020-04-06	Oceania|hCoV-19/Australia/VIC1949/2020|EPI ISL 480673|B.1.275|Australia|2020-06-09	0.0005792172	Oceania
Oceania|hCoV-19/Australia/VIC885/2020|EPI ISL 427138|B.1|Australia|2020-04-06	Oceania|hCoV-19/Australia/VIC1949/2020|EPI ISL 480673|B.1.275|Australia|2020-06-09	0.0004771706	Oceania
Oceania|hCoV-19/Australia/VIC1088/2020|EPI ISL 521864|B.6|Australia|2020-04-06	Oceania|hCoV-19/Australia/VIC1949/2020|EPI ISL 480673|B.1.275|Australia|2020-06-09	0.0007130952	Oceania
Oceania|hCoV-19/New Zealand/20VR2066/2020|EPI ISL 456357|B.31|New Zealand|2020-04-06	Oceania|hCoV-19/Australia/VIC1949/2020|EPI ISL 480673|B.1.275|Australia|2020-06-09	0.0008883581	Oceania
Oceania|hCoV-19/Australia/VIC888/2020|EPI ISL 427141|B.1|Australia|2020-04-06	Oceania|hCoV-19/Australia/VIC1949/2020|EPI ISL 480673|B.1.275|Australia|2020-06-09	0.0005133705	Oceania
Oceania|hCoV-19/Australia/VIC1078/2020|EPI ISL 430564|B.1|Australia|2020-04-06	Oceania|hCoV-19/Australia/VIC1949/2020|EPI ISL 480673|B.1.275|Australia|2020-06-09	0.0005189036	Oceania
Oceania|hCoV-19/Australia/WA44/2020|EPI ISL 470861|B.1|Australia|2020-04-07	Oceania|hCoV-19/Australia/VIC1949/2020|EPI ISL 480673|B.1.275|Australia|2020-06-09	0.0006079326	Oceania
Oceania|hCoV-19/Australia/VIC1112/2020|EPI ISL 430573|B.1|Australia|2020-04-07	Oceania|hCoV-19/Australia/VIC1949/2020|EPI ISL 480673|B.1.275|Australia|2020-06-09	0.0004727403	Oceania
Oceania|hCoV-19/Australia/SAP297/2020|EPI ISL 468025|B.1.5|Australia|2020-04-07	Oceania|hCoV-19/Australia/VIC1949/2020|EPI ISL 480673|B.1.275|Australia|2020-06-09	0.0005065325	Oceania
Oceania|hCoV-19/Australia/NSW383/2020|EPI ISL 451643|B.1.5|Australia|2020-04-07	Oceania|hCoV-19/Australia/VIC1949/2020|EPI ISL 480673|B.1.275|Australia|2020-06-09	0.0006156620	Oceania
Oceania|hCoV-19/Australia/NSW604/2020|EPI ISL 478716|B.1|Australia|2020-04-07	Oceania|hCoV-19/Australia/VIC1949/2020|EPI ISL 480673|B.1.275|Australia|2020-06-09	0.0005814568	Oceania
Oceania|hCoV-19/Australia/ACT0051/2020|EPI ISL 498518|B.1|Australia|2020-04-07	Oceania|hCoV-19/Australia/VIC1949/2020|EPI ISL 480673|B.1.275|Australia|2020-06-09	0.0005403699	Oceania
Oceania|hCoV-19/Australia/VIC1279/2020|EPI ISL 430678|B.1.1|Australia|2020-04-07	Oceania|hCoV-19/Australia/VIC1949/2020|EPI ISL 480673|B.1.275|Australia|2020-06-09	0.0006081353	Oceania
Oceania|hCoV-19/Australia/SAP298/2020|EPI ISL 468007|B.1.5|Australia|2020-04-07	Oceania|hCoV-19/Australia/VIC1949/2020|EPI ISL 480673|B.1.275|Australia|2020-06-09	0.0005074062	Oceania
Oceania|hCoV-19/Australia/VIC1094/2020|EPI ISL 430583|B.1.5|Australia|2020-04-07	Oceania|hCoV-19/Australia/VIC1949/2020|EPI ISL 480673|B.1.275|Australia|2020-06-09	0.0005077560	Oceania
Oceania|hCoV-19/Australia/VIC1110/2020|EPI ISL 430569|B.1.1|Australia|2020-04-07	Oceania|hCoV-19/Australia/VIC1949/2020|EPI ISL 480673|B.1.275|Australia|2020-06-09	0.0005772311	Oceania
Oceania|hCoV-19/Australia/VIC1109/2020|EPI ISL 430618|B.1|Australia|2020-04-07	Oceania|hCoV-19/Australia/VIC1949/2020|EPI ISL 480673|B.1.275|Australia|2020-06-09	0.0005432076	Oceania
Oceania|hCoV-19/Australia/VIC1113/2020|EPI ISL 430575|B.1|Australia|2020-04-07	Oceania|hCoV-19/Australia/VIC1949/2020|EPI ISL 480673|B.1.275|Australia|2020-06-09	0.0005439277	Oceania
Oceania|hCoV-19/Australia/WA43/2020|EPI ISL 470860|B.1|Australia|2020-04-07	Oceania|hCoV-19/Australia/VIC1949/2020|EPI ISL 480673|B.1.275|Australia|2020-06-09	0.0006149722	Oceania
Oceania|hCoV-19/Australia/VIC1106/2020|EPI ISL 430588|B.1.265|Australia|2020-04-07	Oceania|hCoV-19/Australia/VIC1949/2020|EPI ISL 480673|B.1.275|Australia|2020-06-09	0.0005468513	Oceania
Oceania|hCoV-19/Australia/TAS60/2020|EPI ISL 522733|B.1|Australia|2020-04-07	Oceania|hCoV-19/Australia/VIC1949/2020|EPI ISL 480673|B.1.275|Australia|2020-06-09	0.0005488383	Oceania
Oceania|hCoV-19/New Zealand/20VR2046/2020|EPI ISL 456345|B.1.5|New Zealand|2020-04-07	Oceania|hCoV-19/Australia/VIC1949/2020|EPI ISL 480673|B.1.275|Australia|2020-06-09	0.0004861370	Oceania
Oceania|hCoV-19/New Zealand/20VR2072/2020|EPI ISL 456359|B|New Zealand|2020-04-07	Oceania|hCoV-19/Australia/VIC1949/2020|EPI ISL 480673|B.1.275|Australia|2020-06-09	0.0006997901	Oceania
Oceania|hCoV-19/Australia/VIC1111/2020|EPI ISL 430570|B.1|Australia|2020-04-07	Oceania|hCoV-19/Australia/VIC1949/2020|EPI ISL 480673|B.1.275|Australia|2020-06-09	0.0004896002	Oceania
Oceania|hCoV-19/Australia/SAP301/2020|EPI ISL 467986|B.1|Australia|2020-04-07	Oceania|hCoV-19/Australia/VIC1949/2020|EPI ISL 480673|B.1.275|Australia|2020-06-09	0.0009184128	Oceania
Oceania|hCoV-19/Australia/VIC1092/2020|EPI ISL 430582|B.1|Australia|2020-04-07	Oceania|hCoV-19/Australia/VIC1949/2020|EPI ISL 480673|B.1.275|Australia|2020-06-09	0.0005638594	Oceania
Oceania|hCoV-19/Australia/VIC1280/2020|EPI ISL 430709|B.1.1|Australia|2020-04-07	Oceania|hCoV-19/Australia/VIC1949/2020|EPI ISL 480673|B.1.275|Australia|2020-06-09	0.0005542774	Oceania
Oceania|hCoV-19/Australia/WA45/2020|EPI ISL 470862|B.1|Australia|2020-04-08	Oceania|hCoV-19/Australia/VIC1949/2020|EPI ISL 480673|B.1.275|Australia|2020-06-09	0.0006755091	Oceania
Oceania|hCoV-19/Australia/QLD969/2020|EPI ISL 530233|B.1|Australia|2020-04-08	Oceania|hCoV-19/Australia/VIC1949/2020|EPI ISL 480673|B.1.275|Australia|2020-06-09	0.0004727403	Oceania
Oceania|hCoV-19/Australia/WA17/2020|EPI ISL 470835|B.1|Australia|2020-04-08	Oceania|hCoV-19/Australia/VIC1949/2020|EPI ISL 480673|B.1.275|Australia|2020-06-09	0.0005403530	Oceania
Oceania|hCoV-19/Australia/NSW595/2020|EPI ISL 478707|B.1.1|Australia|2020-04-08	Oceania|hCoV-19/Australia/VIC1949/2020|EPI ISL 480673|B.1.275|Australia|2020-06-09	0.0005814908	Oceania
Oceania|hCoV-19/Australia/NSW603/2020|EPI ISL 478715|B.1|Australia|2020-04-08	Oceania|hCoV-19/Australia/VIC1949/2020|EPI ISL 480673|B.1.275|Australia|2020-06-09	0.0005814568	Oceania
Oceania|hCoV-19/Australia/NSW302/2020|EPI ISL 451566|B.1.5|Australia|2020-04-08	Oceania|hCoV-19/Australia/VIC1949/2020|EPI ISL 480673|B.1.275|Australia|2020-06-09	0.0004788168	Oceania
Oceania|hCoV-19/Australia/NSW294/2020|EPI ISL 451558|B.1.1.33|Australia|2020-04-08	Oceania|hCoV-19/Australia/VIC1949/2020|EPI ISL 480673|B.1.275|Australia|2020-06-09	0.0006157091	Oceania
Oceania|hCoV-19/Australia/NSW352/2020|EPI ISL 451613|B.1.5|Australia|2020-04-08	Oceania|hCoV-19/Australia/VIC1949/2020|EPI ISL 480673|B.1.275|Australia|2020-06-09	0.0004445854	Oceania
Oceania|hCoV-19/Australia/WA60/2020|EPI ISL 512713|B.1|Australia|2020-04-08	Oceania|hCoV-19/Australia/VIC1949/2020|EPI ISL 480673|B.1.275|Australia|2020-06-09	0.0005130307	Oceania
Oceania|hCoV-19/Australia/WA104/2020|EPI ISL 512757|B.1|Australia|2020-04-08	Oceania|hCoV-19/Australia/VIC1949/2020|EPI ISL 480673|B.1.275|Australia|2020-06-09	0.0005472698	Oceania
Oceania|hCoV-19/Australia/WA61/2020|EPI ISL 512714|B.1|Australia|2020-04-08	Oceania|hCoV-19/Australia/VIC1949/2020|EPI ISL 480673|B.1.275|Australia|2020-06-09	0.0005130697	Oceania
Oceania|hCoV-19/Australia/VIC1135/2020|EPI ISL 430601|B.1.370|Australia|2020-04-08	Oceania|hCoV-19/Australia/VIC1949/2020|EPI ISL 480673|B.1.275|Australia|2020-06-09	0.0005741233	Oceania
Oceania|hCoV-19/Australia/VIC1281/2020|EPI ISL 430676|B.1.1|Australia|2020-04-08	Oceania|hCoV-19/Australia/VIC1949/2020|EPI ISL 480673|B.1.275|Australia|2020-06-09	0.0006081148	Oceania
Oceania|hCoV-19/Australia/VIC1119/2020|EPI ISL 430567|B.1|Australia|2020-04-08	Oceania|hCoV-19/Australia/VIC1949/2020|EPI ISL 480673|B.1.275|Australia|2020-06-09	0.0005409152	Oceania
Oceania|hCoV-19/Australia/VIC899/2020|EPI ISL 427149|B.52|Australia|2020-04-08	Oceania|hCoV-19/Australia/VIC1949/2020|EPI ISL 480673|B.1.275|Australia|2020-06-09	0.0008140347	Oceania
Oceania|hCoV-19/Australia/VIC-CBA5/2020|EPI ISL 430065|B.1.1.71|Australia|2020-04-08	Oceania|hCoV-19/Australia/VIC1949/2020|EPI ISL 480673|B.1.275|Australia|2020-06-09	0.0007124198	Oceania
Oceania|hCoV-19/Australia/VIC1139/2020|EPI ISL 430610|B.1|Australia|2020-04-08	Oceania|hCoV-19/Australia/VIC1949/2020|EPI ISL 480673|B.1.275|Australia|2020-06-09	0.0005776043	Oceania
Oceania|hCoV-19/Australia/VIC1134/2020|EPI ISL 430600|B.1|Australia|2020-04-08	Oceania|hCoV-19/Australia/VIC1949/2020|EPI ISL 480673|B.1.275|Australia|2020-06-09	0.0004756307	Oceania
Oceania|hCoV-19/Australia/VIC1143/2020|EPI ISL 430614|B.1.1|Australia|2020-04-08	Oceania|hCoV-19/Australia/VIC1949/2020|EPI ISL 480673|B.1.275|Australia|2020-06-09	0.0005776917	Oceania
Oceania|hCoV-19/Australia/VIC1137/2020|EPI ISL 430607|B.1|Australia|2020-04-08	Oceania|hCoV-19/Australia/VIC1949/2020|EPI ISL 480673|B.1.275|Australia|2020-06-09	0.0004417079	Oceania
Oceania|hCoV-19/Australia/VIC1138/2020|EPI ISL 430609|B.1.1|Australia|2020-04-08	Oceania|hCoV-19/Australia/VIC1949/2020|EPI ISL 480673|B.1.275|Australia|2020-06-09	0.0005437936	Oceania
Oceania|hCoV-19/Australia/VIC-CBA6/2020|EPI ISL 430066|B.1|Australia|2020-04-08	Oceania|hCoV-19/Australia/VIC1949/2020|EPI ISL 480673|B.1.275|Australia|2020-06-09	0.0005144041	Oceania
Oceania|hCoV-19/Australia/VIC1136/2020|EPI ISL 430606|B|Australia|2020-04-08	Oceania|hCoV-19/Australia/VIC1949/2020|EPI ISL 480673|B.1.275|Australia|2020-06-09	0.0007208973	Oceania
Oceania|hCoV-19/New Zealand/20VR2074/2020|EPI ISL 456361|B.1.1|New Zealand|2020-04-08	Oceania|hCoV-19/Australia/VIC1949/2020|EPI ISL 480673|B.1.275|Australia|2020-06-09	0.0004854764	Oceania
Oceania|hCoV-19/Australia/VIC1140/2020|EPI ISL 430611|B.1|Australia|2020-04-08	Oceania|hCoV-19/Australia/VIC1949/2020|EPI ISL 480673|B.1.275|Australia|2020-06-09	0.0005917455	Oceania
Oceania|hCoV-19/Australia/VIC1363/2020|EPI ISL 561517|B.1.1|Australia|2020-04-08	Oceania|hCoV-19/Australia/VIC1949/2020|EPI ISL 480673|B.1.275|Australia|2020-06-09	0.0006305859	Oceania
Oceania|hCoV-19/Australia/VIC1127/2020|EPI ISL 430608|B.1.1|Australia|2020-04-08	Oceania|hCoV-19/Australia/VIC1949/2020|EPI ISL 480673|B.1.275|Australia|2020-06-09	0.0005301434	Oceania
Oceania|hCoV-19/Australia/VIC1132/2020|EPI ISL 430593|B.1|Australia|2020-04-08	Oceania|hCoV-19/Australia/VIC1949/2020|EPI ISL 480673|B.1.275|Australia|2020-06-09	0.0005436705	Oceania
Oceania|hCoV-19/Australia/QLD966/2020|EPI ISL 530234|B.1|Australia|2020-04-09	Oceania|hCoV-19/Australia/VIC1949/2020|EPI ISL 480673|B.1.275|Australia|2020-06-09	0.0005403470	Oceania
Oceania|hCoV-19/Australia/VIC1159/2020|EPI ISL 430604|B.1.370|Australia|2020-04-09	Oceania|hCoV-19/Australia/VIC1949/2020|EPI ISL 480673|B.1.275|Australia|2020-06-09	0.0005403125	Oceania
Oceania|hCoV-19/Australia/NSW2437/2020|EPI ISL 527017|B.1.1.33|Australia|2020-04-09	Oceania|hCoV-19/Australia/VIC1949/2020|EPI ISL 480673|B.1.275|Australia|2020-06-09	0.0006755283	Oceania
Oceania|hCoV-19/Australia/NSW2534/2020|EPI ISL 527038|B.1.98|Australia|2020-04-09	Oceania|hCoV-19/Australia/VIC1949/2020|EPI ISL 480673|B.1.275|Australia|2020-06-09	0.0007093443	Oceania
Oceania|hCoV-19/Australia/NSW673/2020|EPI ISL 513316|B.1.1.33|Australia|2020-04-09	Oceania|hCoV-19/Australia/VIC1949/2020|EPI ISL 480673|B.1.275|Australia|2020-06-09	0.0006499287	Oceania
Oceania|hCoV-19/Australia/NSW602/2020|EPI ISL 478714|B.1|Australia|2020-04-09	Oceania|hCoV-19/Australia/VIC1949/2020|EPI ISL 480673|B.1.275|Australia|2020-06-09	0.0005814568	Oceania
Oceania|hCoV-19/Australia/VIC1161/2020|EPI ISL 430615|B.1|Australia|2020-04-09	Oceania|hCoV-19/Australia/VIC1949/2020|EPI ISL 480673|B.1.275|Australia|2020-06-09	0.0005741354	Oceania
Oceania|hCoV-19/Australia/VIC1284/2020|EPI ISL 430701|B.1.5|Australia|2020-04-09	Oceania|hCoV-19/Australia/VIC1949/2020|EPI ISL 480673|B.1.275|Australia|2020-06-09	0.0005069522	Oceania
Oceania|hCoV-19/Australia/VIC1158/2020|EPI ISL 430602|B.1.1|Australia|2020-04-09	Oceania|hCoV-19/Australia/VIC1949/2020|EPI ISL 480673|B.1.275|Australia|2020-06-09	0.0006085671	Oceania
Oceania|hCoV-19/Australia/VIC1160/2020|EPI ISL 430605|B.1.370|Australia|2020-04-09	Oceania|hCoV-19/Australia/VIC1949/2020|EPI ISL 480673|B.1.275|Australia|2020-06-09	0.0005096470	Oceania
Oceania|hCoV-19/Australia/VIC1162/2020|EPI ISL 430616|B.1|Australia|2020-04-09	Oceania|hCoV-19/Australia/VIC1949/2020|EPI ISL 480673|B.1.275|Australia|2020-06-09	0.0004417830	Oceania
Oceania|hCoV-19/Australia/VIC1355/2020|EPI ISL 430638|B.1.1|Australia|2020-04-09	Oceania|hCoV-19/Australia/VIC1949/2020|EPI ISL 480673|B.1.275|Australia|2020-06-09	0.0005439415	Oceania
Oceania|hCoV-19/Australia/VIC1248/2020|EPI ISL 436114|B.1.5|Australia|2020-04-09	Oceania|hCoV-19/Australia/VIC1949/2020|EPI ISL 480673|B.1.275|Australia|2020-06-09	0.0004758792	Oceania
Oceania|hCoV-19/Australia/SAP095/2020|EPI ISL 451129|B.1|Australia|2020-04-09	Oceania|hCoV-19/Australia/VIC1949/2020|EPI ISL 480673|B.1.275|Australia|2020-06-09	0.0006804004	Oceania
Oceania|hCoV-19/Australia/VIC1247/2020|EPI ISL 436113|B.1.1|Australia|2020-04-09	Oceania|hCoV-19/Australia/VIC1949/2020|EPI ISL 480673|B.1.275|Australia|2020-06-09	0.0005450715	Oceania
Oceania|hCoV-19/Australia/VIC1164/2020|EPI ISL 430624|B.1.22|Australia|2020-04-09	Oceania|hCoV-19/Australia/VIC1949/2020|EPI ISL 480673|B.1.275|Australia|2020-06-09	0.0005465152	Oceania
Oceania|hCoV-19/New Zealand/20VR2048/2020|EPI ISL 456346|B.1|New Zealand|2020-04-09	Oceania|hCoV-19/Australia/VIC1949/2020|EPI ISL 480673|B.1.275|Australia|2020-06-09	0.0005910679	Oceania
Oceania|hCoV-19/Australia/VIC1285/2020|EPI ISL 430702|B.1.5|Australia|2020-04-09	Oceania|hCoV-19/Australia/VIC1949/2020|EPI ISL 480673|B.1.275|Australia|2020-06-09	0.0004943606	Oceania
Oceania|hCoV-19/Australia/VIC1178/2020|EPI ISL 430674|B.1.1|Australia|2020-04-10	Oceania|hCoV-19/Australia/VIC1949/2020|EPI ISL 480673|B.1.275|Australia|2020-06-09	0.0006419068	Oceania
Oceania|hCoV-19/Australia/VIC1313/2020|EPI ISL 430714|B.1.5|Australia|2020-04-10	Oceania|hCoV-19/Australia/VIC1949/2020|EPI ISL 480673|B.1.275|Australia|2020-06-09	0.0005069521	Oceania
Oceania|hCoV-19/Australia/VIC1300/2020|EPI ISL 430677|B.1.1|Australia|2020-04-10	Oceania|hCoV-19/Australia/VIC1949/2020|EPI ISL 480673|B.1.275|Australia|2020-06-09	0.0006089375	Oceania
Oceania|hCoV-19/Australia/VIC1303/2020|EPI ISL 430694|B.1.1|Australia|2020-04-10	Oceania|hCoV-19/Australia/VIC1949/2020|EPI ISL 480673|B.1.275|Australia|2020-06-09	0.0006437333	Oceania
Oceania|hCoV-19/Australia/VIC1174/2020|EPI ISL 430623|B.1.370|Australia|2020-04-10	Oceania|hCoV-19/Australia/VIC1949/2020|EPI ISL 480673|B.1.275|Australia|2020-06-09	0.0005435794	Oceania
Oceania|hCoV-19/Australia/VIC1312/2020|EPI ISL 562136|B.1.5|Australia|2020-04-10	Oceania|hCoV-19/Australia/VIC1949/2020|EPI ISL 480673|B.1.275|Australia|2020-06-09	0.0005120736	Oceania
Oceania|hCoV-19/Australia/VIC1176/2020|EPI ISL 430630|B.1.5|Australia|2020-04-10	Oceania|hCoV-19/Australia/VIC1949/2020|EPI ISL 480673|B.1.275|Australia|2020-06-09	0.0004797104	Oceania
Oceania|hCoV-19/Australia/VIC1250/2020|EPI ISL 436115|B.1.1|Australia|2020-04-10	Oceania|hCoV-19/Australia/VIC1949/2020|EPI ISL 480673|B.1.275|Australia|2020-06-09	0.0006177071	Oceania
Oceania|hCoV-19/Australia/VIC1175/2020|EPI ISL 430625|B.1.22|Australia|2020-04-10	Oceania|hCoV-19/Australia/VIC1949/2020|EPI ISL 480673|B.1.275|Australia|2020-06-09	0.0005492348	Oceania
Oceania|hCoV-19/Australia/VIC1316/2020|EPI ISL 430690|B.1.370|Australia|2020-04-11	Oceania|hCoV-19/Australia/VIC1949/2020|EPI ISL 480673|B.1.275|Australia|2020-06-09	0.0005741203	Oceania
Oceania|hCoV-19/Australia/QLD961/2020|EPI ISL 530236|B.1.1|Australia|2020-04-11	Oceania|hCoV-19/Australia/VIC1949/2020|EPI ISL 480673|B.1.275|Australia|2020-06-09	0.0005741636	Oceania
Oceania|hCoV-19/Australia/NSW2570/2020|EPI ISL 527057|B.1|Australia|2020-04-11	Oceania|hCoV-19/Australia/VIC1949/2020|EPI ISL 480673|B.1.275|Australia|2020-06-09	0.0005403219	Oceania
Oceania|hCoV-19/Australia/QLD971/2020|EPI ISL 530235|B.1|Australia|2020-04-11	Oceania|hCoV-19/Australia/VIC1949/2020|EPI ISL 480673|B.1.275|Australia|2020-06-09	0.0005741039	Oceania
Oceania|hCoV-19/Australia/NSW494/2020|EPI ISL 455034|B.1.5|Australia|2020-04-11	Oceania|hCoV-19/Australia/VIC1949/2020|EPI ISL 480673|B.1.275|Australia|2020-06-09	0.0004787943	Oceania
Oceania|hCoV-19/Australia/NSW332/2020|EPI ISL 451594|B.1.1.33|Australia|2020-04-11	Oceania|hCoV-19/Australia/VIC1949/2020|EPI ISL 480673|B.1.275|Australia|2020-06-09	0.0006157091	Oceania
Oceania|hCoV-19/Australia/VIC1256/2020|EPI ISL 436120|B.1.370|Australia|2020-04-11	Oceania|hCoV-19/Australia/VIC1949/2020|EPI ISL 480673|B.1.275|Australia|2020-06-09	0.0005436416	Oceania
Oceania|hCoV-19/Australia/VIC1317/2020|EPI ISL 430691|B.1.1|Australia|2020-04-11	Oceania|hCoV-19/Australia/VIC1949/2020|EPI ISL 480673|B.1.275|Australia|2020-06-09	0.0006122362	Oceania
Oceania|hCoV-19/Australia/VIC1319/2020|EPI ISL 430700|B.1|Australia|2020-04-11	Oceania|hCoV-19/Australia/VIC1949/2020|EPI ISL 480673|B.1.275|Australia|2020-06-09	0.0004769101	Oceania
Oceania|hCoV-19/Australia/VIC1321/2020|EPI ISL 430704|B.4|Australia|2020-04-11	Oceania|hCoV-19/Australia/VIC1949/2020|EPI ISL 480673|B.1.275|Australia|2020-06-09	0.0009218476	Oceania
Oceania|hCoV-19/Australia/VIC1187/2020|EPI ISL 430675|B.1|Australia|2020-04-11	Oceania|hCoV-19/Australia/VIC1949/2020|EPI ISL 480673|B.1.275|Australia|2020-06-09	0.0005492418	Oceania
Oceania|hCoV-19/Australia/VIC1181/2020|EPI ISL 430627|B.1.1|Australia|2020-04-11	Oceania|hCoV-19/Australia/VIC1949/2020|EPI ISL 480673|B.1.275|Australia|2020-06-09	0.0007244983	Oceania
Oceania|hCoV-19/Australia/VIC1260/2020|EPI ISL 436123|B.4|Australia|2020-04-11	Oceania|hCoV-19/Australia/VIC1949/2020|EPI ISL 480673|B.1.275|Australia|2020-06-09	0.0008960984	Oceania
Oceania|hCoV-19/Australia/VIC1183/2020|EPI ISL 430628|B.1.1|Australia|2020-04-11	Oceania|hCoV-19/Australia/VIC1949/2020|EPI ISL 480673|B.1.275|Australia|2020-06-09	0.0007079311	Oceania
Oceania|hCoV-19/Australia/NSW2571/2020|EPI ISL 527058|B.1.98|Australia|2020-04-12	Oceania|hCoV-19/Australia/VIC1949/2020|EPI ISL 480673|B.1.275|Australia|2020-06-09	0.0006755515	Oceania
Oceania|hCoV-19/Australia/VIC1329/2020|EPI ISL 430696|B.1.370|Australia|2020-04-12	Oceania|hCoV-19/Australia/VIC1949/2020|EPI ISL 480673|B.1.275|Australia|2020-06-09	0.0005741399	Oceania
Oceania|hCoV-19/Australia/ACT0059/2020|EPI ISL 498523|B.1|Australia|2020-04-12	Oceania|hCoV-19/Australia/VIC1949/2020|EPI ISL 480673|B.1.275|Australia|2020-06-09	0.0005403699	Oceania
Oceania|hCoV-19/Australia/VIC1267/2020|EPI ISL 436126|B.1.370|Australia|2020-04-12	Oceania|hCoV-19/Australia/VIC1949/2020|EPI ISL 480673|B.1.275|Australia|2020-06-09	0.0005439188	Oceania
Oceania|hCoV-19/Australia/VIC1353/2020|EPI ISL 430716|B.1.1|Australia|2020-04-12	Oceania|hCoV-19/Australia/VIC1949/2020|EPI ISL 480673|B.1.275|Australia|2020-06-09	0.0005783036	Oceania
Oceania|hCoV-19/Australia/NSW2120/2020|EPI ISL 509498|B.1.1|Australia|2020-04-13	Oceania|hCoV-19/Australia/VIC1949/2020|EPI ISL 480673|B.1.275|Australia|2020-06-09	0.0007431808	Oceania
Oceania|hCoV-19/Australia/NSW601/2020|EPI ISL 478713|B.1|Australia|2020-04-13	Oceania|hCoV-19/Australia/VIC1949/2020|EPI ISL 480673|B.1.275|Australia|2020-06-09	0.0006156730	Oceania
Oceania|hCoV-19/Australia/NSW377/2020|EPI ISL 451637|B.1.5|Australia|2020-04-13	Oceania|hCoV-19/Australia/VIC1949/2020|EPI ISL 480673|B.1.275|Australia|2020-06-09	0.0004445854	Oceania
Oceania|hCoV-19/Australia/VIC1336/2020|EPI ISL 430698|B.1.1|Australia|2020-04-13	Oceania|hCoV-19/Australia/VIC1949/2020|EPI ISL 480673|B.1.275|Australia|2020-06-09	0.0006083279	Oceania
Oceania|hCoV-19/Australia/VIC1369/2020|EPI ISL 563808|B.1.370|Australia|2020-04-13	Oceania|hCoV-19/Australia/VIC1949/2020|EPI ISL 480673|B.1.275|Australia|2020-06-09	0.0005436417	Oceania
Oceania|hCoV-19/Australia/VIC1340/2020|EPI ISL 430686|B.1|Australia|2020-04-13	Oceania|hCoV-19/Australia/VIC1949/2020|EPI ISL 480673|B.1.275|Australia|2020-06-09	0.0005438844	Oceania
Oceania|hCoV-19/Australia/VIC1337/2020|EPI ISL 430699|B.1.1|Australia|2020-04-13	Oceania|hCoV-19/Australia/VIC1949/2020|EPI ISL 480673|B.1.275|Australia|2020-06-09	0.0005892259	Oceania
Oceania|hCoV-19/Australia/WA38/2020|EPI ISL 470855|B.1|Australia|2020-04-14	Oceania|hCoV-19/Australia/VIC1949/2020|EPI ISL 480673|B.1.275|Australia|2020-06-09	0.0006417573	Oceania
Oceania|hCoV-19/Australia/NSW367/2020|EPI ISL 451628|B.1|Australia|2020-04-14	Oceania|hCoV-19/Australia/VIC1949/2020|EPI ISL 480673|B.1.275|Australia|2020-06-09	0.0004788168	Oceania
Oceania|hCoV-19/Australia/NSW356/2020|EPI ISL 451617|B.1.5|Australia|2020-04-14	Oceania|hCoV-19/Australia/VIC1949/2020|EPI ISL 480673|B.1.275|Australia|2020-06-09	0.0004445854	Oceania
Oceania|hCoV-19/Australia/NSW610/2020|EPI ISL 490019|B.1.1|Australia|2020-04-14	Oceania|hCoV-19/Australia/VIC1949/2020|EPI ISL 480673|B.1.275|Australia|2020-06-09	0.0006841819	Oceania
Oceania|hCoV-19/Australia/VIC1344/2020|EPI ISL 430697|B.1|Australia|2020-04-14	Oceania|hCoV-19/Australia/VIC1949/2020|EPI ISL 480673|B.1.275|Australia|2020-06-09	0.0004727882	Oceania
Oceania|hCoV-19/Australia/VIC1345/2020|EPI ISL 430708|B.1.370|Australia|2020-04-14	Oceania|hCoV-19/Australia/VIC1949/2020|EPI ISL 480673|B.1.275|Australia|2020-06-09	0.0005765466	Oceania
Oceania|hCoV-19/Australia/VIC1382/2020|EPI ISL 456419|B.1.1.1|Australia|2020-04-14	Oceania|hCoV-19/Australia/VIC1949/2020|EPI ISL 480673|B.1.275|Australia|2020-06-09	0.0007124588	Oceania
Oceania|hCoV-19/Australia/VIC1386/2020|EPI ISL 521871|B.1|Australia|2020-04-14	Oceania|hCoV-19/Australia/VIC1949/2020|EPI ISL 480673|B.1.275|Australia|2020-06-09	0.0005092127	Oceania
Oceania|hCoV-19/Australia/VIC5145/2020|EPI ISL 519947|B.1.255|Australia|2020-04-14	Oceania|hCoV-19/Australia/VIC1949/2020|EPI ISL 480673|B.1.275|Australia|2020-06-09	0.0004752434	Oceania
Oceania|hCoV-19/Australia/VIC1273/2020|EPI ISL 436131|B.1|Australia|2020-04-14	Oceania|hCoV-19/Australia/VIC1949/2020|EPI ISL 480673|B.1.275|Australia|2020-06-09	0.0004418430	Oceania
Oceania|hCoV-19/Australia/VIC1372/2020|EPI ISL 456414|B.1.1|Australia|2020-04-14	Oceania|hCoV-19/Australia/VIC1949/2020|EPI ISL 480673|B.1.275|Australia|2020-06-09	0.0006805670	Oceania
Oceania|hCoV-19/Australia/VIC1373/2020|EPI ISL 456415|B.1.1|Australia|2020-04-14	Oceania|hCoV-19/Australia/VIC1949/2020|EPI ISL 480673|B.1.275|Australia|2020-06-09	0.0006513582	Oceania
Oceania|hCoV-19/Australia/VIC1387/2020|EPI ISL 561935|B.1.1.33|Australia|2020-04-14	Oceania|hCoV-19/Australia/VIC1949/2020|EPI ISL 480673|B.1.275|Australia|2020-06-09	0.0005834826	Oceania
Oceania|hCoV-19/Australia/VIC1274/2020|EPI ISL 436132|B.1.370|Australia|2020-04-14	Oceania|hCoV-19/Australia/VIC1949/2020|EPI ISL 480673|B.1.275|Australia|2020-06-09	0.0005574783	Oceania
Oceania|hCoV-19/New Zealand/20VR2539/2020|EPI ISL 456383|B.1|New Zealand|2020-04-15	Oceania|hCoV-19/Australia/VIC1949/2020|EPI ISL 480673|B.1.275|Australia|2020-06-09	0.0005403122	Oceania
Oceania|hCoV-19/New Zealand/20VR2556/2020|EPI ISL 456386|B.1|New Zealand|2020-04-15	Oceania|hCoV-19/Australia/VIC1949/2020|EPI ISL 480673|B.1.275|Australia|2020-06-09	0.0005065560	Oceania
Oceania|hCoV-19/Australia/QLD1017/2020|EPI ISL 530277|B.1|Australia|2020-04-15	Oceania|hCoV-19/Australia/VIC1949/2020|EPI ISL 480673|B.1.275|Australia|2020-06-09	0.0005065179	Oceania
Oceania|hCoV-19/Australia/QLD964/2020|EPI ISL 530238|B.1.5|Australia|2020-04-15	Oceania|hCoV-19/Australia/VIC1949/2020|EPI ISL 480673|B.1.275|Australia|2020-06-09	0.0006079329	Oceania
Oceania|hCoV-19/New Zealand/20VR2541/2020|EPI ISL 456384|B.1.1|New Zealand|2020-04-15	Oceania|hCoV-19/Australia/VIC1949/2020|EPI ISL 480673|B.1.275|Australia|2020-06-09	0.0005741636	Oceania
Oceania|hCoV-19/New Zealand/20VR2485/2020|EPI ISL 456380|B.1.1|New Zealand|2020-04-15	Oceania|hCoV-19/Australia/VIC1949/2020|EPI ISL 480673|B.1.275|Australia|2020-06-09	0.0005743188	Oceania
Oceania|hCoV-19/New Zealand/20VR2554/2020|EPI ISL 456385|B.1.5|New Zealand|2020-04-15	Oceania|hCoV-19/Australia/VIC1949/2020|EPI ISL 480673|B.1.275|Australia|2020-06-09	0.0005742756	Oceania
Oceania|hCoV-19/New Zealand/20VR2495/2020|EPI ISL 456381|B.1.1|New Zealand|2020-04-15	Oceania|hCoV-19/Australia/VIC1949/2020|EPI ISL 480673|B.1.275|Australia|2020-06-09	0.0006081734	Oceania
Oceania|hCoV-19/Australia/NSW943/2020|EPI ISL 545015|B.1.370|Australia|2020-04-15	Oceania|hCoV-19/Australia/VIC1949/2020|EPI ISL 480673|B.1.275|Australia|2020-06-09	0.0005814192	Oceania
Oceania|hCoV-19/Australia/NSW362/2020|EPI ISL 451623|B.1|Australia|2020-04-15	Oceania|hCoV-19/Australia/VIC1949/2020|EPI ISL 480673|B.1.275|Australia|2020-06-09	0.0004787943	Oceania
Oceania|hCoV-19/New Zealand/20VR2475/2020|EPI ISL 456379|B.1.1.296|New Zealand|2020-04-15	Oceania|hCoV-19/Australia/VIC1949/2020|EPI ISL 480673|B.1.275|Australia|2020-06-09	0.0006757509	Oceania
Oceania|hCoV-19/Australia/VIC1400/2020|EPI ISL 456433|B.1.370|Australia|2020-04-15	Oceania|hCoV-19/Australia/VIC1949/2020|EPI ISL 480673|B.1.275|Australia|2020-06-09	0.0005436416	Oceania
Oceania|hCoV-19/Australia/VIC1399/2020|EPI ISL 456432|B.1.370|Australia|2020-04-15	Oceania|hCoV-19/Australia/VIC1949/2020|EPI ISL 480673|B.1.275|Australia|2020-06-09	0.0005487490	Oceania
Oceania|hCoV-19/Australia/VIC1396/2020|EPI ISL 456430|B.1.1.1|Australia|2020-04-15	Oceania|hCoV-19/Australia/VIC1949/2020|EPI ISL 480673|B.1.275|Australia|2020-06-09	0.0006547055	Oceania
Oceania|hCoV-19/Australia/WA105/2020|EPI ISL 512758|B.1|Australia|2020-04-16	Oceania|hCoV-19/Australia/VIC1949/2020|EPI ISL 480673|B.1.275|Australia|2020-06-09	0.0005472658	Oceania
Oceania|hCoV-19/Australia/VIC1882/2020|EPI ISL 480592|B.1|Australia|2020-04-16	Oceania|hCoV-19/Australia/VIC1949/2020|EPI ISL 480673|B.1.275|Australia|2020-06-09	0.0005096232	Oceania
Oceania|hCoV-19/Australia/VIC1410/2020|EPI ISL 456429|B.1|Australia|2020-04-16	Oceania|hCoV-19/Australia/VIC1949/2020|EPI ISL 480673|B.1.275|Australia|2020-06-09	0.0004423391	Oceania
Oceania|hCoV-19/Australia/VIC1408/2020|EPI ISL 456426|B.1.1.1|Australia|2020-04-16	Oceania|hCoV-19/Australia/VIC1949/2020|EPI ISL 480673|B.1.275|Australia|2020-06-09	0.0006821272	Oceania
Oceania|hCoV-19/Australia/VIC1404/2020|EPI ISL 456422|B.1.1.1|Australia|2020-04-16	Oceania|hCoV-19/Australia/VIC1949/2020|EPI ISL 480673|B.1.275|Australia|2020-06-09	0.0006493358	Oceania
Oceania|hCoV-19/Australia/VIC1407/2020|EPI ISL 456424|B.1.1.1|Australia|2020-04-16	Oceania|hCoV-19/Australia/VIC1949/2020|EPI ISL 480673|B.1.275|Australia|2020-06-09	0.0006531524	Oceania
Oceania|hCoV-19/Australia/VIC1409/2020|EPI ISL 456428|B.1.1|Australia|2020-04-16	Oceania|hCoV-19/Australia/VIC1949/2020|EPI ISL 480673|B.1.275|Australia|2020-06-09	0.0005890996	Oceania
Oceania|hCoV-19/Australia/NSW2573/2020|EPI ISL 527059|B.1.1.1|Australia|2020-04-17	Oceania|hCoV-19/Australia/VIC1949/2020|EPI ISL 480673|B.1.275|Australia|2020-06-09	0.0007769267	Oceania
Oceania|hCoV-19/Australia/NSW353/2020|EPI ISL 451614|B.1.5|Australia|2020-04-17	Oceania|hCoV-19/Australia/VIC1949/2020|EPI ISL 480673|B.1.275|Australia|2020-06-09	0.0004445854	Oceania
Oceania|hCoV-19/Australia/NSW355/2020|EPI ISL 451616|B.1|Australia|2020-04-17	Oceania|hCoV-19/Australia/VIC1949/2020|EPI ISL 480673|B.1.275|Australia|2020-06-09	0.0004788168	Oceania
Oceania|hCoV-19/Australia/NSW600/2020|EPI ISL 478712|B.1|Australia|2020-04-17	Oceania|hCoV-19/Australia/VIC1949/2020|EPI ISL 480673|B.1.275|Australia|2020-06-09	0.0005814568	Oceania
Oceania|hCoV-19/Australia/NSW354/2020|EPI ISL 451615|B.1.5|Australia|2020-04-17	Oceania|hCoV-19/Australia/VIC1949/2020|EPI ISL 480673|B.1.275|Australia|2020-06-09	0.0005130047	Oceania
Oceania|hCoV-19/Australia/VIC1436/2020|EPI ISL 456441|B.1|Australia|2020-04-17	Oceania|hCoV-19/Australia/VIC1949/2020|EPI ISL 480673|B.1.275|Australia|2020-06-09	0.0005086832	Oceania
Oceania|hCoV-19/Australia/VIC1433/2020|EPI ISL 456440|B.1|Australia|2020-04-17	Oceania|hCoV-19/Australia/VIC1949/2020|EPI ISL 480673|B.1.275|Australia|2020-06-09	0.0004757762	Oceania
Oceania|hCoV-19/Australia/VIC1427/2020|EPI ISL 561936|B.1.5|Australia|2020-04-17	Oceania|hCoV-19/Australia/VIC1949/2020|EPI ISL 480673|B.1.275|Australia|2020-06-09	0.0004804012	Oceania
Oceania|hCoV-19/Australia/VIC1431/2020|EPI ISL 456438|B.1.1|Australia|2020-04-17	Oceania|hCoV-19/Australia/VIC1949/2020|EPI ISL 480673|B.1.275|Australia|2020-06-09	0.0005927785	Oceania
Oceania|hCoV-19/Australia/VIC1438/2020|EPI ISL 456442|B.1.1|Australia|2020-04-18	Oceania|hCoV-19/Australia/VIC1949/2020|EPI ISL 480673|B.1.275|Australia|2020-06-09	0.0005435711	Oceania
Oceania|hCoV-19/Australia/VIC1437/2020|EPI ISL 456437|B.1.1.1|Australia|2020-04-18	Oceania|hCoV-19/Australia/VIC1949/2020|EPI ISL 480673|B.1.275|Australia|2020-06-09	0.0007426988	Oceania
Oceania|hCoV-19/Australia/NSW363/2020|EPI ISL 451624|B.1.212|Australia|2020-04-19	Oceania|hCoV-19/Australia/VIC1949/2020|EPI ISL 480673|B.1.275|Australia|2020-06-09	0.0004788153	Oceania
Oceania|hCoV-19/Australia/VIC1441/2020|EPI ISL 456443|B.1|Australia|2020-04-19	Oceania|hCoV-19/Australia/VIC1949/2020|EPI ISL 480673|B.1.275|Australia|2020-06-09	0.0004416479	Oceania
Oceania|hCoV-19/Australia/VIC1440/2020|EPI ISL 563977|B.1|Australia|2020-04-19	Oceania|hCoV-19/Australia/VIC1949/2020|EPI ISL 480673|B.1.275|Australia|2020-06-09	0.0004416629	Oceania
Oceania|hCoV-19/Australia/WA37/2020|EPI ISL 470854|B.1|Australia|2020-04-20	Oceania|hCoV-19/Australia/VIC1949/2020|EPI ISL 480673|B.1.275|Australia|2020-06-09	0.0006079991	Oceania
Oceania|hCoV-19/Australia/NSW593/2020|EPI ISL 478705|B.1|Australia|2020-04-20	Oceania|hCoV-19/Australia/VIC1949/2020|EPI ISL 480673|B.1.275|Australia|2020-06-09	0.0005471906	Oceania
Oceania|hCoV-19/Australia/NSW369/2020|EPI ISL 451630|B.1.5|Australia|2020-04-20	Oceania|hCoV-19/Australia/VIC1949/2020|EPI ISL 480673|B.1.275|Australia|2020-06-09	0.0004445854	Oceania
Oceania|hCoV-19/Australia/VIC1450/2020|EPI ISL 562066|B.1|Australia|2020-04-20	Oceania|hCoV-19/Australia/VIC1949/2020|EPI ISL 480673|B.1.275|Australia|2020-06-09	0.0004443649	Oceania
Oceania|hCoV-19/Australia/NSW2574/2020|EPI ISL 527060|B|Australia|2020-04-21	Oceania|hCoV-19/Australia/VIC1949/2020|EPI ISL 480673|B.1.275|Australia|2020-06-09	0.0008106869	Oceania
Oceania|hCoV-19/Australia/NSW382/2020|EPI ISL 451642|B.1.5|Australia|2020-04-21	Oceania|hCoV-19/Australia/VIC1949/2020|EPI ISL 480673|B.1.275|Australia|2020-06-09	0.0006156620	Oceania
Oceania|hCoV-19/Australia/VIC1459/2020|EPI ISL 456448|B.1|Australia|2020-04-21	Oceania|hCoV-19/Australia/VIC1949/2020|EPI ISL 480673|B.1.275|Australia|2020-06-09	0.0005072950	Oceania
Oceania|hCoV-19/Australia/VIC1464/2020|EPI ISL 456446|B.1|Australia|2020-04-21	Oceania|hCoV-19/Australia/VIC1949/2020|EPI ISL 480673|B.1.275|Australia|2020-06-09	0.0004416479	Oceania
Oceania|hCoV-19/Australia/NSW488/2020|EPI ISL 455028|B.1.5|Australia|2020-04-22	Oceania|hCoV-19/Australia/VIC1949/2020|EPI ISL 480673|B.1.275|Australia|2020-06-09	0.0004445854	Oceania
Oceania|hCoV-19/Australia/VIC1466/2020|EPI ISL 456449|B.31|Australia|2020-04-22	Oceania|hCoV-19/Australia/VIC1949/2020|EPI ISL 480673|B.1.275|Australia|2020-06-09	0.0007545002	Oceania
Oceania|hCoV-19/Australia/VIC1465/2020|EPI ISL 456447|B.1|Australia|2020-04-22	Oceania|hCoV-19/Australia/VIC1949/2020|EPI ISL 480673|B.1.275|Australia|2020-06-09	0.0004171164	Oceania
Oceania|hCoV-19/Australia/NSW491/2020|EPI ISL 455031|B.1|Australia|2020-04-23	Oceania|hCoV-19/Australia/VIC1949/2020|EPI ISL 480673|B.1.275|Australia|2020-06-09	0.0004787941	Oceania
Oceania|hCoV-19/Australia/NSW489/2020|EPI ISL 455029|B.1.5|Australia|2020-04-23	Oceania|hCoV-19/Australia/VIC1949/2020|EPI ISL 480673|B.1.275|Australia|2020-06-09	0.0004445854	Oceania
Oceania|hCoV-19/New Zealand/20VR3004/2020|EPI ISL 456396|B.1.1|New Zealand|2020-04-25	Oceania|hCoV-19/Australia/VIC1949/2020|EPI ISL 480673|B.1.275|Australia|2020-06-09	0.0006079788	Oceania
Oceania|hCoV-19/New Zealand/20VR2659/2020|EPI ISL 456388|B.1.1|New Zealand|2020-04-25	Oceania|hCoV-19/Australia/VIC1949/2020|EPI ISL 480673|B.1.275|Australia|2020-06-09	0.0005741636	Oceania
Oceania|hCoV-19/New Zealand/20VR3003/2020|EPI ISL 456395|B.1.1|New Zealand|2020-04-25	Oceania|hCoV-19/Australia/VIC1949/2020|EPI ISL 480673|B.1.275|Australia|2020-06-09	0.0006082662	Oceania
Oceania|hCoV-19/New Zealand/20VR2917/2020|EPI ISL 456390|B.1.370|New Zealand|2020-04-25	Oceania|hCoV-19/Australia/VIC1949/2020|EPI ISL 480673|B.1.275|Australia|2020-06-09	0.0005742518	Oceania
Oceania|hCoV-19/New Zealand/20VR3045/2020|EPI ISL 456402|B.1.1|New Zealand|2020-04-25	Oceania|hCoV-19/Australia/VIC1949/2020|EPI ISL 480673|B.1.275|Australia|2020-06-09	0.0005742412	Oceania
Oceania|hCoV-19/New Zealand/20VR3040/2020|EPI ISL 456401|B|New Zealand|2020-04-25	Oceania|hCoV-19/Australia/VIC1949/2020|EPI ISL 480673|B.1.275|Australia|2020-06-09	0.0005508434	Oceania
Oceania|hCoV-19/New Zealand/20VR2717/2020|EPI ISL 456389|B.1.5|New Zealand|2020-04-25	Oceania|hCoV-19/Australia/VIC1949/2020|EPI ISL 480673|B.1.275|Australia|2020-06-09	0.0004510296	Oceania
Oceania|hCoV-19/Australia/WA58/2020|EPI ISL 470875|B.1|Australia|2020-04-26	Oceania|hCoV-19/Australia/VIC1949/2020|EPI ISL 480673|B.1.275|Australia|2020-06-09	0.0005767467	Oceania
Oceania|hCoV-19/Australia/NSW495/2020|EPI ISL 455035|B.1.5|Australia|2020-04-26	Oceania|hCoV-19/Australia/VIC1949/2020|EPI ISL 480673|B.1.275|Australia|2020-06-09	0.0004445854	Oceania
Oceania|hCoV-19/Australia/NSW2115/2020|EPI ISL 500621|B.1.5|Australia|2020-04-26	Oceania|hCoV-19/Australia/VIC1949/2020|EPI ISL 480673|B.1.275|Australia|2020-06-09	0.0004727942	Oceania
Oceania|hCoV-19/Australia/NSW2116/2020|EPI ISL 500622|B.6|Australia|2020-04-27	Oceania|hCoV-19/Australia/VIC1949/2020|EPI ISL 480673|B.1.275|Australia|2020-06-09	0.0007769057	Oceania
Oceania|hCoV-19/Australia/VIC1489/2020|EPI ISL 456456|B.1|Australia|2020-04-27	Oceania|hCoV-19/Australia/VIC1949/2020|EPI ISL 480673|B.1.275|Australia|2020-06-09	0.0004739725	Oceania
Oceania|hCoV-19/Australia/VIC1490/2020|EPI ISL 456457|B.4|Australia|2020-04-27	Oceania|hCoV-19/Australia/VIC1949/2020|EPI ISL 480673|B.1.275|Australia|2020-06-09	0.0007819401	Oceania
Oceania|hCoV-19/Australia/VIC1501/2020|EPI ISL 456466|B.1|Australia|2020-04-27	Oceania|hCoV-19/Australia/VIC1949/2020|EPI ISL 480673|B.1.275|Australia|2020-06-09	0.0004502737	Oceania
Oceania|hCoV-19/Australia/WA21/2020|EPI ISL 470839|B|Australia|2020-04-28	Oceania|hCoV-19/Australia/VIC1949/2020|EPI ISL 480673|B.1.275|Australia|2020-06-09	0.0007771053	Oceania
Oceania|hCoV-19/New Zealand/20VR3064/2020|EPI ISL 456403|B.4|New Zealand|2020-04-28	Oceania|hCoV-19/Australia/VIC1949/2020|EPI ISL 480673|B.1.275|Australia|2020-06-09	0.0008107731	Oceania
Oceania|hCoV-19/Australia/VIC1519/2020|EPI ISL 456458|B.4|Australia|2020-04-28	Oceania|hCoV-19/Australia/VIC1949/2020|EPI ISL 480673|B.1.275|Australia|2020-06-09	0.0008227251	Oceania
Oceania|hCoV-19/Australia/VIC1502/2020|EPI ISL 456462|B.6|Australia|2020-04-29	Oceania|hCoV-19/Australia/VIC1949/2020|EPI ISL 480673|B.1.275|Australia|2020-06-09	0.0008128594	Oceania
Oceania|hCoV-19/Australia/VIC1496/2020|EPI ISL 456460|B.4|Australia|2020-04-29	Oceania|hCoV-19/Australia/VIC1949/2020|EPI ISL 480673|B.1.275|Australia|2020-06-09	0.0007817304	Oceania
Oceania|hCoV-19/Australia/VIC1497/2020|EPI ISL 456461|B.1|Australia|2020-04-29	Oceania|hCoV-19/Australia/VIC1949/2020|EPI ISL 480673|B.1.275|Australia|2020-06-09	0.0003082568	Oceania
Oceania|hCoV-19/Australia/NSW515/2020|EPI ISL 455055|B.1.5|Australia|2020-04-30	Oceania|hCoV-19/Australia/VIC1949/2020|EPI ISL 480673|B.1.275|Australia|2020-06-09	0.0004445854	Oceania
Oceania|hCoV-19/Australia/VIC1504/2020|EPI ISL 456468|B.4|Australia|2020-04-30	Oceania|hCoV-19/Australia/VIC1949/2020|EPI ISL 480673|B.1.275|Australia|2020-06-09	0.0007819166	Oceania
Oceania|hCoV-19/Australia/VIC1505/2020|EPI ISL 456469|B.4|Australia|2020-04-30	Oceania|hCoV-19/Australia/VIC1949/2020|EPI ISL 480673|B.1.275|Australia|2020-06-09	0.0008548260	Oceania
Oceania|hCoV-19/Australia/VIC1506/2020|EPI ISL 456470|B.1|Australia|2020-04-30	Oceania|hCoV-19/Australia/VIC1949/2020|EPI ISL 480673|B.1.275|Australia|2020-06-09	0.0003133211	Oceania
Oceania|hCoV-19/Australia/NSW517/2020|EPI ISL 455057|B.1.5|Australia|2020-05-01	Oceania|hCoV-19/Australia/VIC1949/2020|EPI ISL 480673|B.1.275|Australia|2020-06-09	0.0004445854	Oceania
Oceania|hCoV-19/Australia/VIC1511/2020|EPI ISL 456476|B.1|Australia|2020-05-01	Oceania|hCoV-19/Australia/VIC1949/2020|EPI ISL 480673|B.1.275|Australia|2020-06-09	0.0003049051	Oceania
Oceania|hCoV-19/Australia/VIC1510/2020|EPI ISL 456475|B.1|Australia|2020-05-01	Oceania|hCoV-19/Australia/VIC1949/2020|EPI ISL 480673|B.1.275|Australia|2020-06-09	0.0003159492	Oceania
Oceania|hCoV-19/Australia/VIC2006/2020|EPI ISL 521903|B.4|Australia|2020-05-02	Oceania|hCoV-19/Australia/VIC1949/2020|EPI ISL 480673|B.1.275|Australia|2020-06-09	0.0009460661	Oceania
Oceania|hCoV-19/Australia/VIC1513/2020|EPI ISL 456477|B.1.1|Australia|2020-05-02	Oceania|hCoV-19/Australia/VIC1949/2020|EPI ISL 480673|B.1.275|Australia|2020-06-09	0.0007123804	Oceania
Oceania|hCoV-19/Australia/VIC1736/2020|EPI ISL 456633|B.4|Australia|2020-05-02	Oceania|hCoV-19/Australia/VIC1949/2020|EPI ISL 480673|B.1.275|Australia|2020-06-09	0.0009203421	Oceania
Oceania|hCoV-19/Australia/VIC1738/2020|EPI ISL 456635|B.4|Australia|2020-05-02	Oceania|hCoV-19/Australia/VIC1949/2020|EPI ISL 480673|B.1.275|Australia|2020-06-09	0.0008960749	Oceania
Oceania|hCoV-19/Australia/VIC1737/2020|EPI ISL 456634|B.1.246|Australia|2020-05-02	Oceania|hCoV-19/Australia/VIC1949/2020|EPI ISL 480673|B.1.275|Australia|2020-06-09	0.0004841993	Oceania
Oceania|hCoV-19/Australia/NSW521/2020|EPI ISL 455061|B.1.5|Australia|2020-05-03	Oceania|hCoV-19/Australia/VIC1949/2020|EPI ISL 480673|B.1.275|Australia|2020-06-09	0.0004445845	Oceania
Oceania|hCoV-19/Australia/VIC1560/2020|EPI ISL 456483|B.1|Australia|2020-05-03	Oceania|hCoV-19/Australia/VIC1949/2020|EPI ISL 480673|B.1.275|Australia|2020-06-09	0.0003737660	Oceania
Oceania|hCoV-19/Australia/VIC1558/2020|EPI ISL 456481|B.1.246|Australia|2020-05-03	Oceania|hCoV-19/Australia/VIC1949/2020|EPI ISL 480673|B.1.275|Australia|2020-06-09	0.0004926142	Oceania
Oceania|hCoV-19/Australia/NSW520/2020|EPI ISL 455060|B.1|Australia|2020-05-04	Oceania|hCoV-19/Australia/VIC1949/2020|EPI ISL 480673|B.1.275|Australia|2020-06-09	0.0004787932	Oceania
Oceania|hCoV-19/Australia/NSW518/2020|EPI ISL 455058|B.1.5|Australia|2020-05-05	Oceania|hCoV-19/Australia/VIC1949/2020|EPI ISL 480673|B.1.275|Australia|2020-06-09	0.0004445854	Oceania
Oceania|hCoV-19/Australia/VIC1800/2020|EPI ISL 480607|B.1|Australia|2020-05-05	Oceania|hCoV-19/Australia/VIC1949/2020|EPI ISL 480673|B.1.275|Australia|2020-06-09	0.0003057128	Oceania
Oceania|hCoV-19/Australia/VIC1733/2020|EPI ISL 456631|B.4|Australia|2020-05-05	Oceania|hCoV-19/Australia/VIC1949/2020|EPI ISL 480673|B.1.275|Australia|2020-06-09	0.0007957891	Oceania
Oceania|hCoV-19/Australia/SAP212/2020|EPI ISL 467989|B.1.5|Australia|2020-05-05	Oceania|hCoV-19/Australia/VIC1949/2020|EPI ISL 480673|B.1.275|Australia|2020-06-09	0.0004844903	Oceania
Oceania|hCoV-19/Australia/NSW531/2020|EPI ISL 455070|B.1.5|Australia|2020-05-06	Oceania|hCoV-19/Australia/VIC1949/2020|EPI ISL 480673|B.1.275|Australia|2020-06-09	0.0004787944	Oceania
Oceania|hCoV-19/Australia/VIC1585/2020|EPI ISL 456504|B.1|Australia|2020-05-06	Oceania|hCoV-19/Australia/VIC1949/2020|EPI ISL 480673|B.1.275|Australia|2020-06-09	0.0003053084	Oceania
Oceania|hCoV-19/Australia/VIC1566/2020|EPI ISL 456484|B.1.246|Australia|2020-05-06	Oceania|hCoV-19/Australia/VIC1949/2020|EPI ISL 480673|B.1.275|Australia|2020-06-09	0.0005093208	Oceania
Oceania|hCoV-19/Australia/VIC1584/2020|EPI ISL 456503|B.1|Australia|2020-05-06	Oceania|hCoV-19/Australia/VIC1949/2020|EPI ISL 480673|B.1.275|Australia|2020-06-09	0.0003057024	Oceania
Oceania|hCoV-19/Australia/VIC1583/2020|EPI ISL 456502|B.6|Australia|2020-05-06	Oceania|hCoV-19/Australia/VIC1949/2020|EPI ISL 480673|B.1.275|Australia|2020-06-09	0.0008156215	Oceania
Oceania|hCoV-19/Australia/VIC1621/2020|EPI ISL 456529|B.1.272|Australia|2020-05-06	Oceania|hCoV-19/Australia/VIC1949/2020|EPI ISL 480673|B.1.275|Australia|2020-06-09	0.0003407857	Oceania
Oceania|hCoV-19/Australia/VIC1617/2020|EPI ISL 456525|B.1|Australia|2020-05-06	Oceania|hCoV-19/Australia/VIC1949/2020|EPI ISL 480673|B.1.275|Australia|2020-06-09	0.0003087110	Oceania
Oceania|hCoV-19/Australia/NSW530/2020|EPI ISL 455069|B.1.5|Australia|2020-05-07	Oceania|hCoV-19/Australia/VIC1949/2020|EPI ISL 480673|B.1.275|Australia|2020-06-09	0.0004445843	Oceania
Oceania|hCoV-19/Australia/WA62/2020|EPI ISL 512715|B.1.247|Australia|2020-05-07	Oceania|hCoV-19/Australia/VIC1949/2020|EPI ISL 480673|B.1.275|Australia|2020-06-09	0.0005814693	Oceania
Oceania|hCoV-19/Australia/VIC1572/2020|EPI ISL 456489|B.1|Australia|2020-05-07	Oceania|hCoV-19/Australia/VIC1949/2020|EPI ISL 480673|B.1.275|Australia|2020-06-09	0.0005499182	Oceania
Oceania|hCoV-19/Australia/NSW532/2020|EPI ISL 455071|B.1|Australia|2020-05-08	Oceania|hCoV-19/Australia/VIC1949/2020|EPI ISL 480673|B.1.275|Australia|2020-06-09	0.0005472157	Oceania
Oceania|hCoV-19/Australia/VIC1665/2020|EPI ISL 456566|B.1.247|Australia|2020-05-09	Oceania|hCoV-19/Australia/VIC1949/2020|EPI ISL 480673|B.1.275|Australia|2020-06-09	0.0005438174	Oceania
Oceania|hCoV-19/Australia/VIC1664/2020|EPI ISL 456565|B.1|Australia|2020-05-10	Oceania|hCoV-19/Australia/VIC1949/2020|EPI ISL 480673|B.1.275|Australia|2020-06-09	0.0005742684	Oceania
Oceania|hCoV-19/Australia/VIC1599/2020|EPI ISL 456499|B.1.255|Australia|2020-05-10	Oceania|hCoV-19/Australia/VIC1949/2020|EPI ISL 480673|B.1.275|Australia|2020-06-09	0.0005439147	Oceania
Oceania|hCoV-19/Australia/WA84/2020|EPI ISL 512737|B.1.247|Australia|2020-05-11	Oceania|hCoV-19/Australia/VIC1949/2020|EPI ISL 480673|B.1.275|Australia|2020-06-09	0.0006156861	Oceania
Oceania|hCoV-19/Australia/VIC1593/2020|EPI ISL 456513|B.1.246|Australia|2020-05-11	Oceania|hCoV-19/Australia/VIC1949/2020|EPI ISL 480673|B.1.275|Australia|2020-06-09	0.0005096322	Oceania
Oceania|hCoV-19/Australia/VIC1592/2020|EPI ISL 456512|B.1.246|Australia|2020-05-11	Oceania|hCoV-19/Australia/VIC1949/2020|EPI ISL 480673|B.1.275|Australia|2020-06-09	0.0004756469	Oceania
Oceania|hCoV-19/Australia/VIC1591/2020|EPI ISL 456511|B.1.1|Australia|2020-05-11	Oceania|hCoV-19/Australia/VIC1949/2020|EPI ISL 480673|B.1.275|Australia|2020-06-09	0.0006810303	Oceania
Oceania|hCoV-19/Australia/VIC1663/2020|EPI ISL 456564|B.1.246|Australia|2020-05-11	Oceania|hCoV-19/Australia/VIC1949/2020|EPI ISL 480673|B.1.275|Australia|2020-06-09	0.0004797202	Oceania
Oceania|hCoV-19/Australia/NSW551/2020|EPI ISL 455090|B.1.246|Australia|2020-05-12	Oceania|hCoV-19/Australia/VIC1949/2020|EPI ISL 480673|B.1.275|Australia|2020-06-09	0.0005129941	Oceania
Oceania|hCoV-19/Australia/WA63/2020|EPI ISL 512716|B.1.247|Australia|2020-05-12	Oceania|hCoV-19/Australia/VIC1949/2020|EPI ISL 480673|B.1.275|Australia|2020-06-09	0.0006156862	Oceania
Oceania|hCoV-19/Australia/NSW2292/2020|EPI ISL 500703|B.1.246|Australia|2020-05-12	Oceania|hCoV-19/Australia/VIC1949/2020|EPI ISL 480673|B.1.275|Australia|2020-06-09	0.0005403490	Oceania
Oceania|hCoV-19/Australia/NSW552/2020|EPI ISL 455091|B.1|Australia|2020-05-13	Oceania|hCoV-19/Australia/VIC1949/2020|EPI ISL 480673|B.1.275|Australia|2020-06-09	0.0006156801	Oceania
Oceania|hCoV-19/Australia/NSW535/2020|EPI ISL 455074|B.1.1|Australia|2020-05-13	Oceania|hCoV-19/Australia/VIC1949/2020|EPI ISL 480673|B.1.275|Australia|2020-06-09	0.0006157090	Oceania
Oceania|hCoV-19/Australia/VIC1612/2020|EPI ISL 456522|B.1.247|Australia|2020-05-13	Oceania|hCoV-19/Australia/VIC1949/2020|EPI ISL 480673|B.1.275|Australia|2020-06-09	0.0005468272	Oceania
Oceania|hCoV-19/Australia/VIC1651/2020|EPI ISL 456553|B.6|Australia|2020-05-14	Oceania|hCoV-19/Australia/VIC1949/2020|EPI ISL 480673|B.1.275|Australia|2020-06-09	0.0007477272	Oceania
Oceania|hCoV-19/Australia/VIC1631/2020|EPI ISL 456536|B.6|Australia|2020-05-14	Oceania|hCoV-19/Australia/VIC1949/2020|EPI ISL 480673|B.1.275|Australia|2020-06-09	0.0008500921	Oceania
Oceania|hCoV-19/Australia/VIC1653/2020|EPI ISL 456555|B.6|Australia|2020-05-14	Oceania|hCoV-19/Australia/VIC1949/2020|EPI ISL 480673|B.1.275|Australia|2020-06-09	0.0007484999	Oceania
Oceania|hCoV-19/Australia/VIC1652/2020|EPI ISL 456554|B.1.186|Australia|2020-05-14	Oceania|hCoV-19/Australia/VIC1949/2020|EPI ISL 480673|B.1.275|Australia|2020-06-09	0.0005577330	Oceania
Oceania|hCoV-19/Australia/VIC1629/2020|EPI ISL 456534|B.6|Australia|2020-05-14	Oceania|hCoV-19/Australia/VIC1949/2020|EPI ISL 480673|B.1.275|Australia|2020-06-09	0.0008093629	Oceania
Oceania|hCoV-19/Australia/VIC1679/2020|EPI ISL 456581|B.1.275|Australia|2020-05-16	Oceania|hCoV-19/Australia/VIC1949/2020|EPI ISL 480673|B.1.275|Australia|2020-06-09	0.0003736619	Oceania
Oceania|hCoV-19/Australia/ACT0074/2020|EPI ISL 498534|B.1.5|Australia|2020-05-16	Oceania|hCoV-19/Australia/VIC1949/2020|EPI ISL 480673|B.1.275|Australia|2020-06-09	0.0004541648	Oceania
Oceania|hCoV-19/Australia/VIC1698/2020|EPI ISL 456585|B.1|Australia|2020-05-17	Oceania|hCoV-19/Australia/VIC1949/2020|EPI ISL 480673|B.1.275|Australia|2020-06-09	0.0005490051	Oceania
Oceania|hCoV-19/Australia/NSW553/2020|EPI ISL 455092|B.1.275|Australia|2020-05-18	Oceania|hCoV-19/Australia/VIC1949/2020|EPI ISL 480673|B.1.275|Australia|2020-06-09	0.0003761532	Oceania
Oceania|hCoV-19/Australia/VIC1710/2020|EPI ISL 456615|B.1|Australia|2020-05-19	Oceania|hCoV-19/Australia/VIC1949/2020|EPI ISL 480673|B.1.275|Australia|2020-06-09	0.0005540607	Oceania
Oceania|hCoV-19/Australia/NSW554/2020|EPI ISL 455093|B.1.275|Australia|2020-05-20	Oceania|hCoV-19/Australia/VIC1949/2020|EPI ISL 480673|B.1.275|Australia|2020-06-09	0.0003761709	Oceania
Oceania|hCoV-19/Australia/NSW2306/2020|EPI ISL 500704|B.1.275|Australia|2020-05-20	Oceania|hCoV-19/Australia/VIC1949/2020|EPI ISL 480673|B.1.275|Australia|2020-06-09	0.0004052217	Oceania
Oceania|hCoV-19/Australia/VIC1688/2020|EPI ISL 456590|B.1|Australia|2020-05-20	Oceania|hCoV-19/Australia/VIC1949/2020|EPI ISL 480673|B.1.275|Australia|2020-06-09	0.0003840183	Oceania
Oceania|hCoV-19/Australia/VIC1775/2020|EPI ISL 456644|B.1.1.52|Australia|2020-05-21	Oceania|hCoV-19/Australia/VIC1949/2020|EPI ISL 480673|B.1.275|Australia|2020-06-09	0.0007233751	Oceania
Oceania|hCoV-19/Australia/VIC1797/2020|EPI ISL 480621|B.6|Australia|2020-05-23	Oceania|hCoV-19/Australia/VIC1949/2020|EPI ISL 480673|B.1.275|Australia|2020-06-09	0.0007568930	Oceania
Oceania|hCoV-19/Australia/NSW2314/2020|EPI ISL 500706|A|Australia|2020-05-24	Oceania|hCoV-19/Australia/VIC1949/2020|EPI ISL 480673|B.1.275|Australia|2020-06-09	0.0007769498	Oceania
Oceania|hCoV-19/Australia/NSW560/2020|EPI ISL 455099|A|Australia|2020-05-24	Oceania|hCoV-19/Australia/VIC1949/2020|EPI ISL 480673|B.1.275|Australia|2020-06-09	0.0006841698	Oceania
Oceania|hCoV-19/Australia/VIC1743/2020|EPI ISL 456638|B.1.255|Australia|2020-05-24	Oceania|hCoV-19/Australia/VIC1949/2020|EPI ISL 480673|B.1.275|Australia|2020-06-09	0.0005157355	Oceania
Oceania|hCoV-19/Australia/VIC1783/2020|EPI ISL 456646|B.1|Australia|2020-05-26	Oceania|hCoV-19/Australia/VIC1949/2020|EPI ISL 480673|B.1.275|Australia|2020-06-09	0.0003111226	Oceania
Oceania|hCoV-19/Australia/NSW615/2020|EPI ISL 490024|B.1.36|Australia|2020-05-27	Oceania|hCoV-19/Australia/VIC1949/2020|EPI ISL 480673|B.1.275|Australia|2020-06-09	0.0006156134	Oceania
Oceania|hCoV-19/Australia/VIC1787/2020|EPI ISL 456649|A|Australia|2020-05-27	Oceania|hCoV-19/Australia/VIC1949/2020|EPI ISL 480673|B.1.275|Australia|2020-06-09	0.0008500797	Oceania
Oceania|hCoV-19/Australia/VIC1786/2020|EPI ISL 456648|B.1.1|Australia|2020-05-27	Oceania|hCoV-19/Australia/VIC1949/2020|EPI ISL 480673|B.1.275|Australia|2020-06-09	0.0007577236	Oceania
Oceania|hCoV-19/Australia/VIC1826/2020|EPI ISL 521876|B.1|Australia|2020-05-28	Oceania|hCoV-19/Australia/VIC1949/2020|EPI ISL 480673|B.1.275|Australia|2020-06-09	0.0006766603	Oceania
Oceania|hCoV-19/Australia/VIC1804/2020|EPI ISL 480630|B.1|Australia|2020-05-28	Oceania|hCoV-19/Australia/VIC1949/2020|EPI ISL 480673|B.1.275|Australia|2020-06-09	0.0006136606	Oceania
Oceania|hCoV-19/Australia/VIC1825/2020|EPI ISL 521875|B.6|Australia|2020-05-29	Oceania|hCoV-19/Australia/VIC1949/2020|EPI ISL 480673|B.1.275|Australia|2020-06-09	0.0007782988	Oceania
Oceania|hCoV-19/Australia/VIC1803/2020|EPI ISL 480629|B.6|Australia|2020-05-29	Oceania|hCoV-19/Australia/VIC1949/2020|EPI ISL 480673|B.1.275|Australia|2020-06-09	0.0007579842	Oceania
Oceania|hCoV-19/Australia/VIC1838/2020|EPI ISL 521884|B.1.1|Australia|2020-05-30	Oceania|hCoV-19/Australia/VIC1949/2020|EPI ISL 480673|B.1.275|Australia|2020-06-09	0.0006428972	Oceania
Oceania|hCoV-19/Australia/WA64/2020|EPI ISL 512717|B.1|Australia|2020-05-30	Oceania|hCoV-19/Australia/VIC1949/2020|EPI ISL 480673|B.1.275|Australia|2020-06-09	0.0007868890	Oceania
Oceania|hCoV-19/Australia/VIC1816/2020|EPI ISL 480640|B.1.1|Australia|2020-05-30	Oceania|hCoV-19/Australia/VIC1949/2020|EPI ISL 480673|B.1.275|Australia|2020-06-09	0.0006117594	Oceania
Oceania|hCoV-19/Australia/NSW621/2020|EPI ISL 490030|B.1.1.1|Australia|2020-05-31	Oceania|hCoV-19/Australia/VIC1949/2020|EPI ISL 480673|B.1.275|Australia|2020-06-09	0.0007868902	Oceania
Oceania|hCoV-19/Australia/VIC1894/2020|EPI ISL 480650|B.1.1|Australia|2020-05-31	Oceania|hCoV-19/Australia/VIC1949/2020|EPI ISL 480673|B.1.275|Australia|2020-06-09	0.0006118010	Oceania
Oceania|hCoV-19/Australia/VIC1892/2020|EPI ISL 480649|B.6|Australia|2020-05-31	Oceania|hCoV-19/Australia/VIC1949/2020|EPI ISL 480673|B.1.275|Australia|2020-06-09	0.0007859571	Oceania
Oceania|hCoV-19/Australia/VIC1820/2020|EPI ISL 561722|B|Australia|2020-05-31	Oceania|hCoV-19/Australia/VIC1949/2020|EPI ISL 480673|B.1.275|Australia|2020-06-09	0.0006921358	Oceania
Oceania|hCoV-19/Australia/VIC2013/2020|EPI ISL 480655|B.1.1.1|Australia|2020-06-01	Oceania|hCoV-19/Australia/VIC1949/2020|EPI ISL 480673|B.1.275|Australia|2020-06-09	0.0007815363	Oceania
Oceania|hCoV-19/Australia/VIC1899/2020|EPI ISL 480653|B.1.247|Australia|2020-06-01	Oceania|hCoV-19/Australia/VIC1949/2020|EPI ISL 480673|B.1.275|Australia|2020-06-09	0.0005436259	Oceania
Oceania|hCoV-19/Australia/VIC2011/2020|EPI ISL 480656|B.1.186|Australia|2020-06-01	Oceania|hCoV-19/Australia/VIC1949/2020|EPI ISL 480673|B.1.275|Australia|2020-06-09	0.0005461837	Oceania
Oceania|hCoV-19/Australia/VIC2012/2020|EPI ISL 480654|B.1.1.1|Australia|2020-06-01	Oceania|hCoV-19/Australia/VIC1949/2020|EPI ISL 480673|B.1.275|Australia|2020-06-09	0.0008785695	Oceania
Oceania|hCoV-19/Australia/VIC2021/2020|EPI ISL 480663|B.1.247|Australia|2020-06-03	Oceania|hCoV-19/Australia/VIC1949/2020|EPI ISL 480673|B.1.275|Australia|2020-06-09	0.0007228626	Oceania
Oceania|hCoV-19/Australia/WA67/2020|EPI ISL 512720|B.1.1|Australia|2020-06-04	Oceania|hCoV-19/Australia/VIC1949/2020|EPI ISL 480673|B.1.275|Australia|2020-06-09	0.0006502749	Oceania
Oceania|hCoV-19/Australia/VIC2025/2020|EPI ISL 480665|B.1.1.1|Australia|2020-06-05	Oceania|hCoV-19/Australia/VIC1949/2020|EPI ISL 480673|B.1.275|Australia|2020-06-09	0.0007770789	Oceania
Oceania|hCoV-19/Australia/VIC2027/2020|EPI ISL 480668|B.1.160|Australia|2020-06-06	Oceania|hCoV-19/Australia/VIC1949/2020|EPI ISL 480673|B.1.275|Australia|2020-06-09	0.0007769456	Oceania
Oceania|hCoV-19/Australia/VIC2026/2020|EPI ISL 480667|B.1.247|Australia|2020-06-06	Oceania|hCoV-19/Australia/VIC1949/2020|EPI ISL 480673|B.1.275|Australia|2020-06-09	0.0005428145	Oceania
Oceania|hCoV-19/Australia/NSW613/2020|EPI ISL 490022|B.1.1|Australia|2020-06-07	Oceania|hCoV-19/Australia/VIC1949/2020|EPI ISL 480673|B.1.275|Australia|2020-06-09	0.0006841175	Oceania
Oceania|hCoV-19/Australia/VIC1944/2020|EPI ISL 480669|B.1.1.1|Australia|2020-06-07	Oceania|hCoV-19/Australia/VIC1949/2020|EPI ISL 480673|B.1.275|Australia|2020-06-09	0.0007770265	Oceania
Oceania|hCoV-19/Australia/NSW597/2020|EPI ISL 478709|B.4|Australia|2020-06-08	Oceania|hCoV-19/Australia/VIC1949/2020|EPI ISL 480673|B.1.275|Australia|2020-06-09	0.0009581046	Oceania
Oceania|hCoV-19/Australia/NSW598/2020|EPI ISL 478710|B.1.255|Australia|2020-06-08	Oceania|hCoV-19/Australia/VIC1949/2020|EPI ISL 480673|B.1.275|Australia|2020-06-09	0.0005130196	Oceania
Oceania|hCoV-19/Australia/VIC1950/2020|EPI ISL 480674|B.1.275|Australia|2020-06-09	Oceania|hCoV-19/Australia/VIC1949/2020|EPI ISL 480673|B.1.275|Australia|2020-06-09	0.0004052080	Oceania
Oceania|hCoV-19/Australia/NSW631/2020|EPI ISL 490040|B.1.1|Australia|2020-06-09	Oceania|hCoV-19/Australia/VIC1949/2020|EPI ISL 480673|B.1.275|Australia|2020-06-09	0.0007526534	Oceania
Oceania|hCoV-19/Australia/VIC1948/2020|EPI ISL 480672|B.1.1|Australia|2020-06-09	Oceania|hCoV-19/Australia/VIC1949/2020|EPI ISL 480673|B.1.275|Australia|2020-06-09	0.0006755708	Oceania
Oceania|hCoV-19/Australia/VIC1953/2020|EPI ISL 480677|B.1.246|Australia|2020-06-09	Oceania|hCoV-19/Australia/VIC1949/2020|EPI ISL 480673|B.1.275|Australia|2020-06-09	0.0005403152	Oceania
Oceania|hCoV-19/Australia/NSW02/2020|EPI ISL 408976|B|Australia|2020-01-22	Oceania|hCoV-19/Australia/VIC1945/2020|EPI ISL 480670|B.1.1.1|Australia|2020-06-09	0.0004846465	Oceania
Oceania|hCoV-19/Australia/NSW01/2020|EPI ISL 407893|A|Australia|2020-01-24	Oceania|hCoV-19/Australia/VIC1945/2020|EPI ISL 480670|B.1.1.1|Australia|2020-06-09	0.0004493603	Oceania
Oceania|hCoV-19/Australia/NSW04/2020|EPI ISL 417030|A|Australia|2020-01-24	Oceania|hCoV-19/Australia/VIC1945/2020|EPI ISL 480670|B.1.1.1|Australia|2020-06-09	0.0005530937	Oceania
Oceania|hCoV-19/Australia/VIC02/2020|EPI ISL 416410|B|Australia|2020-01-24	Oceania|hCoV-19/Australia/VIC1945/2020|EPI ISL 480670|B.1.1.1|Australia|2020-06-09	0.0004847469	Oceania
Oceania|hCoV-19/Australia/VIC01/2020|EPI ISL 406844|B|Australia|2020-01-25	Oceania|hCoV-19/Australia/VIC1945/2020|EPI ISL 480670|B.1.1.1|Australia|2020-06-09	0.0005187429	Oceania
Oceania|hCoV-19/Australia/NSW03/2020|EPI ISL 408977|B|Australia|2020-01-25	Oceania|hCoV-19/Australia/VIC1945/2020|EPI ISL 480670|B.1.1.1|Australia|2020-06-09	0.0004493816	Oceania
Oceania|hCoV-19/Australia/NSW2153/2020|EPI ISL 509505|B.1.5|Australia|2020-01-25	Oceania|hCoV-19/Australia/VIC1945/2020|EPI ISL 480670|B.1.1.1|Australia|2020-06-09	0.0003110907	Oceania
Oceania|hCoV-19/Australia/QLD01/2020|EPI ISL 407894|A|Australia|2020-01-28	Oceania|hCoV-19/Australia/VIC1945/2020|EPI ISL 480670|B.1.1.1|Australia|2020-06-09	0.0005185451	Oceania
Oceania|hCoV-19/Australia/VPRL014/2020|EPI ISL 455603|B.1|Australia|2020-01-30	Oceania|hCoV-19/Australia/VIC1945/2020|EPI ISL 480670|B.1.1.1|Australia|2020-06-09	0.0004839366	Oceania
Oceania|hCoV-19/Australia/QLD02/2020|EPI ISL 407896|A|Australia|2020-01-30	Oceania|hCoV-19/Australia/VIC1945/2020|EPI ISL 480670|B.1.1.1|Australia|2020-06-09	0.0005877092	Oceania
Oceania|hCoV-19/Australia/SA01/2020|EPI ISL 480778|B.1|Australia|2020-01-30	Oceania|hCoV-19/Australia/VIC1945/2020|EPI ISL 480670|B.1.1.1|Australia|2020-06-09	0.0004839699	Oceania
Oceania|hCoV-19/Australia/SA04/2020|EPI ISL 480781|B.1|Australia|2020-01-30	Oceania|hCoV-19/Australia/VIC1945/2020|EPI ISL 480670|B.1.1.1|Australia|2020-06-09	0.0004869152	Oceania
Oceania|hCoV-19/Australia/VIC13/2020|EPI ISL 419733|B|Australia|2020-01-31	Oceania|hCoV-19/Australia/VIC1945/2020|EPI ISL 480670|B.1.1.1|Australia|2020-06-09	0.0005185299	Oceania
Oceania|hCoV-19/Australia/VIC14/2020|EPI ISL 419734|B|Australia|2020-02-02	Oceania|hCoV-19/Australia/VIC1945/2020|EPI ISL 480670|B.1.1.1|Australia|2020-06-09	0.0004531976	Oceania
Oceania|hCoV-19/Australia/QLD03/2020|EPI ISL 410717|A|Australia|2020-02-05	Oceania|hCoV-19/Australia/VIC1945/2020|EPI ISL 480670|B.1.1.1|Australia|2020-06-09	0.0005531265	Oceania
Oceania|hCoV-19/Australia/QLD04/2020|EPI ISL 410718|A|Australia|2020-02-05	Oceania|hCoV-19/Australia/VIC1945/2020|EPI ISL 480670|B.1.1.1|Australia|2020-06-09	0.0005185451	Oceania
Oceania|hCoV-19/Australia/VIC07/2020|EPI ISL 416415|A|Australia|2020-02-08	Oceania|hCoV-19/Australia/VIC1945/2020|EPI ISL 480670|B.1.1.1|Australia|2020-06-09	0.0005531264	Oceania
Oceania|hCoV-19/Australia/SAP097/2020|EPI ISL 468039|B|Australia|2020-02-22	Oceania|hCoV-19/Australia/VIC1945/2020|EPI ISL 480670|B.1.1.1|Australia|2020-06-09	0.0005185636	Oceania
Oceania|hCoV-19/Australia/WA11/2020|EPI ISL 420456|B|Australia|2020-02-22	Oceania|hCoV-19/Australia/VIC1945/2020|EPI ISL 480670|B.1.1.1|Australia|2020-06-09	0.0005185928	Oceania
Oceania|hCoV-19/Australia/WA34/2020|EPI ISL 470851|B|Australia|2020-02-27	Oceania|hCoV-19/Australia/VIC1945/2020|EPI ISL 480670|B.1.1.1|Australia|2020-06-09	0.0005185390	Oceania
Oceania|hCoV-19/New Zealand/20VR0174/2020|EPI ISL 413490|B.4|New Zealand|2020-02-27	Oceania|hCoV-19/Australia/VIC1945/2020|EPI ISL 480670|B.1.1.1|Australia|2020-06-09	0.0005878666	Oceania
Oceania|hCoV-19/Australia/NSW05/2020|EPI ISL 412975|B.4|Australia|2020-02-28	Oceania|hCoV-19/Australia/VIC1945/2020|EPI ISL 480670|B.1.1.1|Australia|2020-06-09	0.0006223709	Oceania
Oceania|hCoV-19/Australia/QLDID922/2020|EPI ISL 418799|B|Australia|2020-02-28	Oceania|hCoV-19/Australia/VIC1945/2020|EPI ISL 480670|B.1.1.1|Australia|2020-06-09	0.0005876918	Oceania
Oceania|hCoV-19/Australia/NSW09/2020|EPI ISL 413595|B.4|Australia|2020-02-28	Oceania|hCoV-19/Australia/VIC1945/2020|EPI ISL 480670|B.1.1.1|Australia|2020-06-09	0.0006304079	Oceania
Oceania|hCoV-19/Australia/NSW08/2020|EPI ISL 413594|B|Australia|2020-02-28	Oceania|hCoV-19/Australia/VIC1945/2020|EPI ISL 480670|B.1.1.1|Australia|2020-06-09	0.0004201929	Oceania
Oceania|hCoV-19/Australia/NSW10/2020|EPI ISL 413596|B|Australia|2020-02-28	Oceania|hCoV-19/Australia/VIC1945/2020|EPI ISL 480670|B.1.1.1|Australia|2020-06-09	0.0004202076	Oceania
Oceania|hCoV-19/Australia/NSW219/2020|EPI ISL 427643|B|Australia|2020-02-28	Oceania|hCoV-19/Australia/VIC1945/2020|EPI ISL 480670|B.1.1.1|Australia|2020-06-09	0.0004202224	Oceania
Oceania|hCoV-19/Australia/NSW07/2020|EPI ISL 413214|B.4|Australia|2020-02-29	Oceania|hCoV-19/Australia/VIC1945/2020|EPI ISL 480670|B.1.1.1|Australia|2020-06-09	0.0005877653	Oceania
Oceania|hCoV-19/Australia/QLD09/2020|EPI ISL 414414|B.4|Australia|2020-02-29	Oceania|hCoV-19/Australia/VIC1945/2020|EPI ISL 480670|B.1.1.1|Australia|2020-06-09	0.0006223526	Oceania
Oceania|hCoV-19/Australia/NSW06/2020|EPI ISL 413213|B.4|Australia|2020-02-29	Oceania|hCoV-19/Australia/VIC1945/2020|EPI ISL 480670|B.1.1.1|Australia|2020-06-09	0.0006223342	Oceania
Oceania|hCoV-19/New Zealand/20VR0189/2020|EPI ISL 416519|B.1.1|New Zealand|2020-03-02	Oceania|hCoV-19/Australia/VIC1945/2020|EPI ISL 480670|B.1.1.1|Australia|2020-06-09	0.0001727782	Oceania
Oceania|hCoV-19/Australia/VIC04/2020|EPI ISL 416412|B.4|Australia|2020-03-02	Oceania|hCoV-19/Australia/VIC1945/2020|EPI ISL 480670|B.1.1.1|Australia|2020-06-09	0.0006569222	Oceania
Oceania|hCoV-19/Australia/NSW11/2020|EPI ISL 413597|B.4|Australia|2020-03-02	Oceania|hCoV-19/Australia/VIC1945/2020|EPI ISL 480670|B.1.1.1|Australia|2020-06-09	0.0005252906	Oceania
Oceania|hCoV-19/Australia/NSW217/2020|EPI ISL 427644|B.4|Australia|2020-03-02	Oceania|hCoV-19/Australia/VIC1945/2020|EPI ISL 480670|B.1.1.1|Australia|2020-06-09	0.0005253090	Oceania
Oceania|hCoV-19/Australia/SAP098/2020|EPI ISL 483066|B.4|Australia|2020-03-03	Oceania|hCoV-19/Australia/VIC1945/2020|EPI ISL 480670|B.1.1.1|Australia|2020-06-09	0.0006570159	Oceania
Oceania|hCoV-19/Australia/NSW15/2020|EPI ISL 417383|B.4|Australia|2020-03-03	Oceania|hCoV-19/Australia/VIC1945/2020|EPI ISL 480670|B.1.1.1|Australia|2020-06-09	0.0006569416	Oceania
Oceania|hCoV-19/New Zealand/20VR1109/2020|EPI ISL 456190|B.31|New Zealand|2020-03-03	Oceania|hCoV-19/Australia/VIC1945/2020|EPI ISL 480670|B.1.1.1|Australia|2020-06-09	0.0007953875	Oceania
Oceania|hCoV-19/Australia/NSW14/2020|EPI ISL 413600|B.4|Australia|2020-03-03	Oceania|hCoV-19/Australia/VIC1945/2020|EPI ISL 480670|B.1.1.1|Australia|2020-06-09	0.0005603555	Oceania
Oceania|hCoV-19/Australia/NSW22/2020|EPI ISL 427649|B.4|Australia|2020-03-03	Oceania|hCoV-19/Australia/VIC1945/2020|EPI ISL 480670|B.1.1.1|Australia|2020-06-09	0.0005954220	Oceania
Oceania|hCoV-19/Australia/VPRL004/2020|EPI ISL 455596|B.4|Australia|2020-03-03	Oceania|hCoV-19/Australia/VIC1945/2020|EPI ISL 480670|B.1.1.1|Australia|2020-06-09	0.0006570613	Oceania
Oceania|hCoV-19/Australia/SAP217/2020|EPI ISL 483073|B|Australia|2020-03-03	Oceania|hCoV-19/Australia/VIC1945/2020|EPI ISL 480670|B.1.1.1|Australia|2020-06-09	0.0005242920	Oceania
Oceania|hCoV-19/Australia/SAP099/2020|EPI ISL 468038|B.4|Australia|2020-03-04	Oceania|hCoV-19/Australia/VIC1945/2020|EPI ISL 480670|B.1.1.1|Australia|2020-06-09	0.0006916427	Oceania
Oceania|hCoV-19/Australia/NSW21/2020|EPI ISL 417386|B.4|Australia|2020-03-04	Oceania|hCoV-19/Australia/VIC1945/2020|EPI ISL 480670|B.1.1.1|Australia|2020-06-09	0.0006223821	Oceania
Oceania|hCoV-19/Australia/WA06/2020|EPI ISL 420534|B.1.98|Australia|2020-03-04	Oceania|hCoV-19/Australia/VIC1945/2020|EPI ISL 480670|B.1.1.1|Australia|2020-06-09	0.0003461799	Oceania
Oceania|hCoV-19/Australia/NSW12/2020|EPI ISL 413598|B.4|Australia|2020-03-04	Oceania|hCoV-19/Australia/VIC1945/2020|EPI ISL 480670|B.1.1.1|Australia|2020-06-09	0.0006304079	Oceania
Oceania|hCoV-19/Australia/NSW23/2020|EPI ISL 427650|B.4|Australia|2020-03-04	Oceania|hCoV-19/Australia/VIC1945/2020|EPI ISL 480670|B.1.1.1|Australia|2020-06-09	0.0005953934	Oceania
Oceania|hCoV-19/Australia/NSW65/2020|EPI ISL 427645|B.4|Australia|2020-03-04	Oceania|hCoV-19/Australia/VIC1945/2020|EPI ISL 480670|B.1.1.1|Australia|2020-06-09	0.0006304300	Oceania
Oceania|hCoV-19/Australia/NSW13/2020|EPI ISL 413599|B.4|Australia|2020-03-04	Oceania|hCoV-19/Australia/VIC1945/2020|EPI ISL 480670|B.1.1.1|Australia|2020-06-09	0.0005953934	Oceania
Oceania|hCoV-19/New Zealand/20VR0195/2020|EPI ISL 534335|B.1.1|New Zealand|2020-03-04	Oceania|hCoV-19/Australia/VIC1945/2020|EPI ISL 480670|B.1.1.1|Australia|2020-06-09	0.0001747343	Oceania
Oceania|hCoV-19/Australia/NSW25/2020|EPI ISL 417388|B.6|Australia|2020-03-05	Oceania|hCoV-19/Australia/VIC1945/2020|EPI ISL 480670|B.1.1.1|Australia|2020-06-09	0.0006223159	Oceania
Oceania|hCoV-19/Australia/NSW18/2020|EPI ISL 417384|B.4|Australia|2020-03-05	Oceania|hCoV-19/Australia/VIC1945/2020|EPI ISL 480670|B.1.1.1|Australia|2020-06-09	0.0006569221	Oceania
Oceania|hCoV-19/Australia/NSW66/2020|EPI ISL 427646|B.4|Australia|2020-03-05	Oceania|hCoV-19/Australia/VIC1945/2020|EPI ISL 480670|B.1.1.1|Australia|2020-06-09	0.0006304300	Oceania
Oceania|hCoV-19/Australia/TAS54/2020|EPI ISL 522729|B.4|Australia|2020-03-05	Oceania|hCoV-19/Australia/VIC1945/2020|EPI ISL 480670|B.1.1.1|Australia|2020-06-09	0.0006251154	Oceania
Oceania|hCoV-19/New Zealand/20VR0206/2020|EPI ISL 416526|B.4|New Zealand|2020-03-05	Oceania|hCoV-19/Australia/VIC1945/2020|EPI ISL 480670|B.1.1.1|Australia|2020-06-09	0.0006294022	Oceania
Oceania|hCoV-19/Australia/NSW24/2020|EPI ISL 417387|B.4|Australia|2020-03-06	Oceania|hCoV-19/Australia/VIC1945/2020|EPI ISL 480670|B.1.1.1|Australia|2020-06-09	0.0006223344	Oceania
Oceania|hCoV-19/Australia/NSW19/2020|EPI ISL 417385|B.4|Australia|2020-03-06	Oceania|hCoV-19/Australia/VIC1945/2020|EPI ISL 480670|B.1.1.1|Australia|2020-06-09	0.0006569415	Oceania
Oceania|hCoV-19/Australia/NSW155/2020|EPI ISL 427647|B.1.1|Australia|2020-03-06	Oceania|hCoV-19/Australia/VIC1945/2020|EPI ISL 480670|B.1.1.1|Australia|2020-06-09	0.0001750278	Oceania
Oceania|hCoV-19/Australia/NSW33/2020|EPI ISL 427654|B.4|Australia|2020-03-06	Oceania|hCoV-19/Australia/VIC1945/2020|EPI ISL 480670|B.1.1.1|Australia|2020-06-09	0.0005954221	Oceania
Oceania|hCoV-19/Australia/VPRL002/2020|EPI ISL 455595|B|Australia|2020-03-06	Oceania|hCoV-19/Australia/VIC1945/2020|EPI ISL 480670|B.1.1.1|Australia|2020-06-09	0.0005532037	Oceania
Oceania|hCoV-19/Australia/VIC06/2020|EPI ISL 416414|B.4|Australia|2020-03-06	Oceania|hCoV-19/Australia/VIC1945/2020|EPI ISL 480670|B.1.1.1|Australia|2020-06-09	0.0006636723	Oceania
Oceania|hCoV-19/Australia/VIC18/2020|EPI ISL 419737|B.40|Australia|2020-03-07	Oceania|hCoV-19/Australia/VIC1945/2020|EPI ISL 480670|B.1.1.1|Australia|2020-06-09	0.0007261583	Oceania
Oceania|hCoV-19/Australia/NSW27/2020|EPI ISL 417390|B.1.1|Australia|2020-03-08	Oceania|hCoV-19/Australia/VIC1945/2020|EPI ISL 480670|B.1.1.1|Australia|2020-06-09	0.0002418997	Oceania
Oceania|hCoV-19/Australia/NSW28/2020|EPI ISL 417391|B.4|Australia|2020-03-08	Oceania|hCoV-19/Australia/VIC1945/2020|EPI ISL 480670|B.1.1.1|Australia|2020-06-09	0.0006915649	Oceania
Oceania|hCoV-19/Australia/NSW35/2020|EPI ISL 417393|B.4|Australia|2020-03-08	Oceania|hCoV-19/Australia/VIC1945/2020|EPI ISL 480670|B.1.1.1|Australia|2020-06-09	0.0007005169	Oceania
Oceania|hCoV-19/Australia/NSW29/2020|EPI ISL 427651|B|Australia|2020-03-08	Oceania|hCoV-19/Australia/VIC1945/2020|EPI ISL 480670|B.1.1.1|Australia|2020-06-09	0.0005253185	Oceania
Oceania|hCoV-19/Australia/NSW153/2020|EPI ISL 427653|B.1.1|Australia|2020-03-08	Oceania|hCoV-19/Australia/VIC1945/2020|EPI ISL 480670|B.1.1.1|Australia|2020-06-09	0.0001750278	Oceania
Oceania|hCoV-19/Australia/NSW375/2020|EPI ISL 451635|B.4|Australia|2020-03-08	Oceania|hCoV-19/Australia/VIC1945/2020|EPI ISL 480670|B.1.1.1|Australia|2020-06-09	0.0007005414	Oceania
Oceania|hCoV-19/Australia/NSW252/2020|EPI ISL 451517|B.4|Australia|2020-03-08	Oceania|hCoV-19/Australia/VIC1945/2020|EPI ISL 480670|B.1.1.1|Australia|2020-06-09	0.0006304300	Oceania
Oceania|hCoV-19/Australia/VIC19/2020|EPI ISL 419738|B.39|Australia|2020-03-08	Oceania|hCoV-19/Australia/VIC1945/2020|EPI ISL 480670|B.1.1.1|Australia|2020-06-09	0.0006929787	Oceania
Oceania|hCoV-19/Australia/NSW26/2020|EPI ISL 417389|B.4|Australia|2020-03-09	Oceania|hCoV-19/Australia/VIC1945/2020|EPI ISL 480670|B.1.1.1|Australia|2020-06-09	0.0007261668	Oceania
Oceania|hCoV-19/Australia/VIC23/2020|EPI ISL 419743|B.40|Australia|2020-03-09	Oceania|hCoV-19/Australia/VIC1945/2020|EPI ISL 480670|B.1.1.1|Australia|2020-06-09	0.0007261584	Oceania
Oceania|hCoV-19/Australia/VIC21/2020|EPI ISL 419740|B.40|Australia|2020-03-09	Oceania|hCoV-19/Australia/VIC1945/2020|EPI ISL 480670|B.1.1.1|Australia|2020-06-09	0.0007607534	Oceania
Oceania|hCoV-19/Australia/VIC22/2020|EPI ISL 419742|B.1|Australia|2020-03-09	Oceania|hCoV-19/Australia/VIC1945/2020|EPI ISL 480670|B.1.1.1|Australia|2020-06-09	0.0004148123	Oceania
Oceania|hCoV-19/Australia/NSW154/2020|EPI ISL 427652|B.1.1|Australia|2020-03-09	Oceania|hCoV-19/Australia/VIC1945/2020|EPI ISL 480670|B.1.1.1|Australia|2020-06-09	0.0001750278	Oceania
Oceania|hCoV-19/Australia/NSW2155/2020|EPI ISL 500633|B.4|Australia|2020-03-09	Oceania|hCoV-19/Australia/VIC1945/2020|EPI ISL 480670|B.1.1.1|Australia|2020-06-09	0.0006223957	Oceania
Oceania|hCoV-19/Australia/NSW2154/2020|EPI ISL 500632|B.1.1|Australia|2020-03-09	Oceania|hCoV-19/Australia/VIC1945/2020|EPI ISL 480670|B.1.1.1|Australia|2020-06-09	0.0002073525	Oceania
Oceania|hCoV-19/Australia/VIC26/2020|EPI ISL 419745|B.3|Australia|2020-03-10	Oceania|hCoV-19/Australia/VIC1945/2020|EPI ISL 480670|B.1.1.1|Australia|2020-06-09	0.0005185451	Oceania
Oceania|hCoV-19/Australia/NSW31/2020|EPI ISL 417392|B.4|Australia|2020-03-10	Oceania|hCoV-19/Australia/VIC1945/2020|EPI ISL 480670|B.1.1.1|Australia|2020-06-09	0.0006569416	Oceania
Oceania|hCoV-19/Australia/VIC30/2020|EPI ISL 419749|B.4|Australia|2020-03-10	Oceania|hCoV-19/Australia/VIC1945/2020|EPI ISL 480670|B.1.1.1|Australia|2020-06-09	0.0006223637	Oceania
Oceania|hCoV-19/Australia/VIC36/2020|EPI ISL 419765|B|Australia|2020-03-10	Oceania|hCoV-19/Australia/VIC1945/2020|EPI ISL 480670|B.1.1.1|Australia|2020-06-09	0.0005877476	Oceania
Oceania|hCoV-19/Australia/VIC31/2020|EPI ISL 419750|B.1|Australia|2020-03-10	Oceania|hCoV-19/Australia/VIC1945/2020|EPI ISL 480670|B.1.1.1|Australia|2020-06-09	0.0003456460	Oceania
Oceania|hCoV-19/Australia/NSW36/2020|EPI ISL 417394|B.40|Australia|2020-03-10	Oceania|hCoV-19/Australia/VIC1945/2020|EPI ISL 480670|B.1.1.1|Australia|2020-06-09	0.0006304382	Oceania
Oceania|hCoV-19/Australia/NSW38/2020|EPI ISL 417396|B.6|Australia|2020-03-10	Oceania|hCoV-19/Australia/VIC1945/2020|EPI ISL 480670|B.1.1.1|Australia|2020-06-09	0.0005603486	Oceania
Oceania|hCoV-19/Australia/NSW41/2020|EPI ISL 417399|B.40|Australia|2020-03-10	Oceania|hCoV-19/Australia/VIC1945/2020|EPI ISL 480670|B.1.1.1|Australia|2020-06-09	0.0005253000	Oceania
Oceania|hCoV-19/Australia/NSW44/2020|EPI ISL 417400|B.6|Australia|2020-03-10	Oceania|hCoV-19/Australia/VIC1945/2020|EPI ISL 480670|B.1.1.1|Australia|2020-06-09	0.0005603318	Oceania
Oceania|hCoV-19/Australia/NSW46/2020|EPI ISL 427658|B.3|Australia|2020-03-10	Oceania|hCoV-19/Australia/VIC1945/2020|EPI ISL 480670|B.1.1.1|Australia|2020-06-09	0.0004904235	Oceania
Oceania|hCoV-19/Australia/NSW51/2020|EPI ISL 427660|B.40|Australia|2020-03-10	Oceania|hCoV-19/Australia/VIC1945/2020|EPI ISL 480670|B.1.1.1|Australia|2020-06-09	0.0005253183	Oceania
Oceania|hCoV-19/Australia/NSW376/2020|EPI ISL 451636|B.4|Australia|2020-03-10	Oceania|hCoV-19/Australia/VIC1945/2020|EPI ISL 480670|B.1.1.1|Australia|2020-06-09	0.0006304489	Oceania
Oceania|hCoV-19/Australia/NSW103/2020|EPI ISL 427657|B.1.5|Australia|2020-03-10	Oceania|hCoV-19/Australia/VIC1945/2020|EPI ISL 480670|B.1.1.1|Australia|2020-06-09	0.0002800926	Oceania
Oceania|hCoV-19/Australia/NSW63/2020|EPI ISL 427664|B|Australia|2020-03-10	Oceania|hCoV-19/Australia/VIC1945/2020|EPI ISL 480670|B.1.1.1|Australia|2020-06-09	0.0004552825	Oceania
Oceania|hCoV-19/Australia/NSW49/2020|EPI ISL 427659|B.6|Australia|2020-03-10	Oceania|hCoV-19/Australia/VIC1945/2020|EPI ISL 480670|B.1.1.1|Australia|2020-06-09	0.0005603683	Oceania
Oceania|hCoV-19/Australia/NSW2159/2020|EPI ISL 500637|B.1.5|Australia|2020-03-10	Oceania|hCoV-19/Australia/VIC1945/2020|EPI ISL 480670|B.1.1.1|Australia|2020-06-09	0.0002765112	Oceania
Oceania|hCoV-19/Australia/VIC29/2020|EPI ISL 419748|B.1.1|Australia|2020-03-10	Oceania|hCoV-19/Australia/VIC1945/2020|EPI ISL 480670|B.1.1.1|Australia|2020-06-09	0.0002419164	Oceania
Oceania|hCoV-19/Australia/NSW2139/2020|EPI ISL 500627|B.4|Australia|2020-03-10	Oceania|hCoV-19/Australia/VIC1945/2020|EPI ISL 480670|B.1.1.1|Australia|2020-06-09	0.0006916037	Oceania
Oceania|hCoV-19/New Zealand/20VR0712/2020|EPI ISL 456163|B.1.1|New Zealand|2020-03-11	Oceania|hCoV-19/Australia/VIC1945/2020|EPI ISL 480670|B.1.1.1|Australia|2020-06-09	0.0001727782	Oceania
Oceania|hCoV-19/Australia/QLDID921/2020|EPI ISL 417033|B.6|Australia|2020-03-11	Oceania|hCoV-19/Australia/VIC1945/2020|EPI ISL 480670|B.1.1.1|Australia|2020-06-09	0.0005531462	Oceania
Oceania|hCoV-19/Australia/VIC44/2020|EPI ISL 419767|B.1|Australia|2020-03-11	Oceania|hCoV-19/Australia/VIC1945/2020|EPI ISL 480670|B.1.1.1|Australia|2020-06-09	0.0003110692	Oceania
Oceania|hCoV-19/Australia/VIC39/2020|EPI ISL 419757|B.1|Australia|2020-03-11	Oceania|hCoV-19/Australia/VIC1945/2020|EPI ISL 480670|B.1.1.1|Australia|2020-06-09	0.0004148172	Oceania
Oceania|hCoV-19/Australia/QLDID920/2020|EPI ISL 417032|B.1.5|Australia|2020-03-11	Oceania|hCoV-19/Australia/VIC1945/2020|EPI ISL 480670|B.1.1.1|Australia|2020-06-09	0.0002764920	Oceania
Oceania|hCoV-19/Australia/VIC45/2020|EPI ISL 419802|B.1.1|Australia|2020-03-11	Oceania|hCoV-19/Australia/VIC1945/2020|EPI ISL 480670|B.1.1.1|Australia|2020-06-09	0.0001727782	Oceania
Oceania|hCoV-19/Australia/NSW40/2020|EPI ISL 417398|B.4|Australia|2020-03-11	Oceania|hCoV-19/Australia/VIC1945/2020|EPI ISL 480670|B.1.1.1|Australia|2020-06-09	0.0006654846	Oceania
Oceania|hCoV-19/Australia/NSW52/2020|EPI ISL 417405|B|Australia|2020-03-11	Oceania|hCoV-19/Australia/VIC1945/2020|EPI ISL 480670|B.1.1.1|Australia|2020-06-09	0.0005253001	Oceania
Oceania|hCoV-19/Australia/NSW39/2020|EPI ISL 417397|B.1.5|Australia|2020-03-11	Oceania|hCoV-19/Australia/VIC1945/2020|EPI ISL 480670|B.1.1.1|Australia|2020-06-09	0.0002800828	Oceania
Oceania|hCoV-19/Australia/NSW102/2020|EPI ISL 427656|B.1.5|Australia|2020-03-11	Oceania|hCoV-19/Australia/VIC1945/2020|EPI ISL 480670|B.1.1.1|Australia|2020-06-09	0.0002800926	Oceania
Oceania|hCoV-19/Australia/NSW34/2020|EPI ISL 427655|B.4|Australia|2020-03-11	Oceania|hCoV-19/Australia/VIC1945/2020|EPI ISL 480670|B.1.1.1|Australia|2020-06-09	0.0005953935	Oceania
Oceania|hCoV-19/Australia/VIC38/2020|EPI ISL 419756|B.1.6|Australia|2020-03-11	Oceania|hCoV-19/Australia/VIC1945/2020|EPI ISL 480670|B.1.1.1|Australia|2020-06-09	0.0003802138	Oceania
Oceania|hCoV-19/Australia/NSW218/2020|EPI ISL 427665|B.3|Australia|2020-03-11	Oceania|hCoV-19/Australia/VIC1945/2020|EPI ISL 480670|B.1.1.1|Australia|2020-06-09	0.0005253431	Oceania
Oceania|hCoV-19/Australia/VIC43/2020|EPI ISL 419763|B.1.1|Australia|2020-03-11	Oceania|hCoV-19/Australia/VIC1945/2020|EPI ISL 480670|B.1.1.1|Australia|2020-06-09	0.0002073696	Oceania
Oceania|hCoV-19/Australia/NSW2156/2020|EPI ISL 500634|B.39|Australia|2020-03-11	Oceania|hCoV-19/Australia/VIC1945/2020|EPI ISL 480670|B.1.1.1|Australia|2020-06-09	0.0006570095	Oceania
Oceania|hCoV-19/Australia/TAS124/2020|EPI ISL 522589|B|Australia|2020-03-11	Oceania|hCoV-19/Australia/VIC1945/2020|EPI ISL 480670|B.1.1.1|Australia|2020-06-09	0.0005257894	Oceania
Oceania|hCoV-19/New Zealand/CoV002/2020|EPI ISL 417212|B.31|New Zealand|2020-03-11	Oceania|hCoV-19/Australia/VIC1945/2020|EPI ISL 480670|B.1.1.1|Australia|2020-06-09	0.0006594936	Oceania
Oceania|hCoV-19/Australia/VIC50/2020|EPI ISL 419766|B.1|Australia|2020-03-12	Oceania|hCoV-19/Australia/VIC1945/2020|EPI ISL 480670|B.1.1.1|Australia|2020-06-09	0.0003456460	Oceania
Oceania|hCoV-19/Australia/VIC55/2020|EPI ISL 419776|B|Australia|2020-03-12	Oceania|hCoV-19/Australia/VIC1945/2020|EPI ISL 480670|B.1.1.1|Australia|2020-06-09	0.0005877303	Oceania
Oceania|hCoV-19/Australia/VIC52/2020|EPI ISL 419768|B.1.1.71|Australia|2020-03-12	Oceania|hCoV-19/Australia/VIC1945/2020|EPI ISL 480670|B.1.1.1|Australia|2020-06-09	0.0002764626	Oceania
Oceania|hCoV-19/Australia/VIC58/2020|EPI ISL 419784|B.4|Australia|2020-03-12	Oceania|hCoV-19/Australia/VIC1945/2020|EPI ISL 480670|B.1.1.1|Australia|2020-06-09	0.0005877476	Oceania
Oceania|hCoV-19/Australia/VIC54/2020|EPI ISL 419770|B.1|Australia|2020-03-12	Oceania|hCoV-19/Australia/VIC1945/2020|EPI ISL 480670|B.1.1.1|Australia|2020-06-09	0.0003110692	Oceania
Oceania|hCoV-19/Australia/VIC47/2020|EPI ISL 419759|B.40|Australia|2020-03-12	Oceania|hCoV-19/Australia/VIC1945/2020|EPI ISL 480670|B.1.1.1|Australia|2020-06-09	0.0007607895	Oceania
Oceania|hCoV-19/Australia/NSW50/2020|EPI ISL 417404|B.1.1|Australia|2020-03-12	Oceania|hCoV-19/Australia/VIC1945/2020|EPI ISL 480670|B.1.1.1|Australia|2020-06-09	0.0002100305	Oceania
Oceania|hCoV-19/Australia/NSW254/2020|EPI ISL 451519|B.4|Australia|2020-03-12	Oceania|hCoV-19/Australia/VIC1945/2020|EPI ISL 480670|B.1.1.1|Australia|2020-06-09	0.0007005413	Oceania
Oceania|hCoV-19/Australia/VIC48/2020|EPI ISL 419762|B.1|Australia|2020-03-12	Oceania|hCoV-19/Australia/VIC1945/2020|EPI ISL 480670|B.1.1.1|Australia|2020-06-09	0.0003456580	Oceania
Oceania|hCoV-19/Australia/NSW2158/2020|EPI ISL 500636|B.1.5|Australia|2020-03-12	Oceania|hCoV-19/Australia/VIC1945/2020|EPI ISL 480670|B.1.1.1|Australia|2020-06-09	0.0003110907	Oceania
Oceania|hCoV-19/Australia/VIC49/2020|EPI ISL 419764|B.1|Australia|2020-03-12	Oceania|hCoV-19/Australia/VIC1945/2020|EPI ISL 480670|B.1.1.1|Australia|2020-06-09	0.0003803500	Oceania
Oceania|hCoV-19/New Zealand/20VR0334/2020|EPI ISL 456157|B.1|New Zealand|2020-03-12	Oceania|hCoV-19/Australia/VIC1945/2020|EPI ISL 480670|B.1.1.1|Australia|2020-06-09	0.0003845427	Oceania
Oceania|hCoV-19/Australia/VIC62/2020|EPI ISL 419774|B.1|Australia|2020-03-13	Oceania|hCoV-19/Australia/VIC1945/2020|EPI ISL 480670|B.1.1.1|Australia|2020-06-09	0.0003110693	Oceania
Oceania|hCoV-19/Australia/NSW2011/2020|EPI ISL 500598|B.4|Australia|2020-03-13	Oceania|hCoV-19/Australia/VIC1945/2020|EPI ISL 480670|B.1.1.1|Australia|2020-06-09	0.0007607984	Oceania
Oceania|hCoV-19/Australia/VIC66/2020|EPI ISL 419780|B.4|Australia|2020-03-13	Oceania|hCoV-19/Australia/VIC1945/2020|EPI ISL 480670|B.1.1.1|Australia|2020-06-09	0.0005877476	Oceania
Oceania|hCoV-19/Australia/VIC70/2020|EPI ISL 419786|B|Australia|2020-03-13	Oceania|hCoV-19/Australia/VIC1945/2020|EPI ISL 480670|B.1.1.1|Australia|2020-06-09	0.0005531462	Oceania
Oceania|hCoV-19/Australia/WA02/2020|EPI ISL 420532|B.1.98|Australia|2020-03-13	Oceania|hCoV-19/Australia/VIC1945/2020|EPI ISL 480670|B.1.1.1|Australia|2020-06-09	0.0003115553	Oceania
Oceania|hCoV-19/Australia/NSW45/2020|EPI ISL 417401|B.6|Australia|2020-03-13	Oceania|hCoV-19/Australia/VIC1945/2020|EPI ISL 480670|B.1.1.1|Australia|2020-06-09	0.0005252999	Oceania
Oceania|hCoV-19/Australia/NSW47/2020|EPI ISL 417402|B.1.5|Australia|2020-03-13	Oceania|hCoV-19/Australia/VIC1945/2020|EPI ISL 480670|B.1.1.1|Australia|2020-06-09	0.0003501394	Oceania
Oceania|hCoV-19/Australia/NSW607/2020|EPI ISL 490017|B.40|Australia|2020-03-13	Oceania|hCoV-19/Australia/VIC1945/2020|EPI ISL 480670|B.1.1.1|Australia|2020-06-09	0.0005253184	Oceania
Oceania|hCoV-19/Australia/NSW592/2020|EPI ISL 478704|B.1.5|Australia|2020-03-13	Oceania|hCoV-19/Australia/VIC1945/2020|EPI ISL 480670|B.1.1.1|Australia|2020-06-09	0.0002800926	Oceania
Oceania|hCoV-19/Australia/NSW2147/2020|EPI ISL 500628|B.1.5|Australia|2020-03-13	Oceania|hCoV-19/Australia/VIC1945/2020|EPI ISL 480670|B.1.1.1|Australia|2020-06-09	0.0003456699	Oceania
Oceania|hCoV-19/Australia/VIC64/2020|EPI ISL 419778|B.1|Australia|2020-03-13	Oceania|hCoV-19/Australia/VIC1945/2020|EPI ISL 480670|B.1.1.1|Australia|2020-06-09	0.0004148410	Oceania
Oceania|hCoV-19/Australia/VIC61/2020|EPI ISL 419773|B|Australia|2020-03-13	Oceania|hCoV-19/Australia/VIC1945/2020|EPI ISL 480670|B.1.1.1|Australia|2020-06-09	0.0005565515	Oceania
Oceania|hCoV-19/Australia/VIC63/2020|EPI ISL 419775|B.1|Australia|2020-03-13	Oceania|hCoV-19/Australia/VIC1945/2020|EPI ISL 480670|B.1.1.1|Australia|2020-06-09	0.0003110693	Oceania
Oceania|hCoV-19/Australia/VIC82/2020|EPI ISL 419794|B.40|Australia|2020-03-14	Oceania|hCoV-19/Australia/VIC1945/2020|EPI ISL 480670|B.1.1.1|Australia|2020-06-09	0.0006223340	Oceania
Oceania|hCoV-19/Australia/VIC83/2020|EPI ISL 419799|B|Australia|2020-03-14	Oceania|hCoV-19/Australia/VIC1945/2020|EPI ISL 480670|B.1.1.1|Australia|2020-06-09	0.0005879742	Oceania
Oceania|hCoV-19/Australia/VIC80/2020|EPI ISL 419792|B.40|Australia|2020-03-14	Oceania|hCoV-19/Australia/VIC1945/2020|EPI ISL 480670|B.1.1.1|Australia|2020-06-09	0.0005877476	Oceania
Oceania|hCoV-19/Australia/NSW2005/2020|EPI ISL 500597|B.1|Australia|2020-03-14	Oceania|hCoV-19/Australia/VIC1945/2020|EPI ISL 480670|B.1.1.1|Australia|2020-06-09	0.0003456562	Oceania
Oceania|hCoV-19/Australia/VIC84/2020|EPI ISL 419803|B.39|Australia|2020-03-14	Oceania|hCoV-19/Australia/VIC1945/2020|EPI ISL 480670|B.1.1.1|Australia|2020-06-09	0.0006569532	Oceania
Oceania|hCoV-19/Australia/VIC78/2020|EPI ISL 419790|B|Australia|2020-03-14	Oceania|hCoV-19/Australia/VIC1945/2020|EPI ISL 480670|B.1.1.1|Australia|2020-06-09	0.0004840097	Oceania
Oceania|hCoV-19/Australia/QLDID923/2020|EPI ISL 418801|B.1|Australia|2020-03-14	Oceania|hCoV-19/Australia/VIC1945/2020|EPI ISL 480670|B.1.1.1|Australia|2020-06-09	0.0003110692	Oceania
Oceania|hCoV-19/Australia/WA03/2020|EPI ISL 420533|B.1|Australia|2020-03-14	Oceania|hCoV-19/Australia/VIC1945/2020|EPI ISL 480670|B.1.1.1|Australia|2020-06-09	0.0003461963	Oceania
Oceania|hCoV-19/Australia/WA01/2020|EPI ISL 420531|B.1.98|Australia|2020-03-14	Oceania|hCoV-19/Australia/VIC1945/2020|EPI ISL 480670|B.1.1.1|Australia|2020-06-09	0.0003461799	Oceania
Oceania|hCoV-19/Australia/NSW54/2020|EPI ISL 417407|B.1.1|Australia|2020-03-14	Oceania|hCoV-19/Australia/VIC1945/2020|EPI ISL 480670|B.1.1.1|Australia|2020-06-09	0.0001750217	Oceania
Oceania|hCoV-19/Australia/NSW48/2020|EPI ISL 417403|B.6|Australia|2020-03-14	Oceania|hCoV-19/Australia/VIC1945/2020|EPI ISL 480670|B.1.1.1|Australia|2020-06-09	0.0005252999	Oceania
Oceania|hCoV-19/Australia/NSW256/2020|EPI ISL 451521|B.4|Australia|2020-03-14	Oceania|hCoV-19/Australia/VIC1945/2020|EPI ISL 480670|B.1.1.1|Australia|2020-06-09	0.0006304300	Oceania
Oceania|hCoV-19/Australia/NSW583/2020|EPI ISL 478695|B.40|Australia|2020-03-14	Oceania|hCoV-19/Australia/VIC1945/2020|EPI ISL 480670|B.1.1.1|Australia|2020-06-09	0.0005253184	Oceania
Oceania|hCoV-19/Australia/NSW582/2020|EPI ISL 478694|B.40|Australia|2020-03-14	Oceania|hCoV-19/Australia/VIC1945/2020|EPI ISL 480670|B.1.1.1|Australia|2020-06-09	0.0005603516	Oceania
Oceania|hCoV-19/Australia/VIC79/2020|EPI ISL 419791|B.40|Australia|2020-03-14	Oceania|hCoV-19/Australia/VIC1945/2020|EPI ISL 480670|B.1.1.1|Australia|2020-06-09	0.0005531655	Oceania
Oceania|hCoV-19/Australia/NSW2146/2020|EPI ISL 509503|B.40|Australia|2020-03-14	Oceania|hCoV-19/Australia/VIC1945/2020|EPI ISL 480670|B.1.1.1|Australia|2020-06-09	0.0005531653	Oceania
Oceania|hCoV-19/Australia/VIC81/2020|EPI ISL 419793|B.40|Australia|2020-03-14	Oceania|hCoV-19/Australia/VIC1945/2020|EPI ISL 480670|B.1.1.1|Australia|2020-06-09	0.0005531653	Oceania
Oceania|hCoV-19/Australia/SAP215/2020|EPI ISL 468001|B.1.1|Australia|2020-03-14	Oceania|hCoV-19/Australia/VIC1945/2020|EPI ISL 480670|B.1.1.1|Australia|2020-06-09	0.0001728379	Oceania
Oceania|hCoV-19/Australia/VIC87/2020|EPI ISL 419797|B.40|Australia|2020-03-15	Oceania|hCoV-19/Australia/VIC1945/2020|EPI ISL 480670|B.1.1.1|Australia|2020-06-09	0.0006223340	Oceania
Oceania|hCoV-19/Australia/NSW2144/2020|EPI ISL 527008|B.39|Australia|2020-03-15	Oceania|hCoV-19/Australia/VIC1945/2020|EPI ISL 480670|B.1.1.1|Australia|2020-06-09	0.0006569533	Oceania
Oceania|hCoV-19/Australia/SAP111/2020|EPI ISL 451131|B.1.1|Australia|2020-03-15	Oceania|hCoV-19/Australia/VIC1945/2020|EPI ISL 480670|B.1.1.1|Australia|2020-06-09	0.0001727782	Oceania
Oceania|hCoV-19/Australia/VIC90/2020|EPI ISL 419801|B.1.1|Australia|2020-03-15	Oceania|hCoV-19/Australia/VIC1945/2020|EPI ISL 480670|B.1.1.1|Australia|2020-06-09	0.0002073443	Oceania
Oceania|hCoV-19/Australia/NSW2004/2020|EPI ISL 500596|B.1.5|Australia|2020-03-15	Oceania|hCoV-19/Australia/VIC1945/2020|EPI ISL 480670|B.1.1.1|Australia|2020-06-09	0.0003802006	Oceania
Oceania|hCoV-19/Australia/VIC89/2020|EPI ISL 419800|B.1|Australia|2020-03-15	Oceania|hCoV-19/Australia/VIC1945/2020|EPI ISL 480670|B.1.1.1|Australia|2020-06-09	0.0003802298	Oceania
Oceania|hCoV-19/New Zealand/20VR0276/2020|EPI ISL 416539|A|New Zealand|2020-03-15	Oceania|hCoV-19/Australia/VIC1945/2020|EPI ISL 480670|B.1.1.1|Australia|2020-06-09	0.0005877197	Oceania
Oceania|hCoV-19/Australia/ACT0082/2020|EPI ISL 498542|B.1.1|Australia|2020-03-15	Oceania|hCoV-19/Australia/VIC1945/2020|EPI ISL 480670|B.1.1.1|Australia|2020-06-09	0.0002073382	Oceania
Oceania|hCoV-19/Australia/VIC92/2020|EPI ISL 419809|B.1.5|Australia|2020-03-15	Oceania|hCoV-19/Australia/VIC1945/2020|EPI ISL 480670|B.1.1.1|Australia|2020-06-09	0.0002764920	Oceania
Oceania|hCoV-19/Australia/NSW112/2020|EPI ISL 427666|B.1.5|Australia|2020-03-15	Oceania|hCoV-19/Australia/VIC1945/2020|EPI ISL 480670|B.1.1.1|Australia|2020-06-09	0.0003501516	Oceania
Oceania|hCoV-19/Australia/VIC91/2020|EPI ISL 419804|B.1.5|Australia|2020-03-15	Oceania|hCoV-19/Australia/VIC1945/2020|EPI ISL 480670|B.1.1.1|Australia|2020-06-09	0.0003456757	Oceania
Oceania|hCoV-19/Australia/SAP220/2020|EPI ISL 467995|B.1.5|Australia|2020-03-15	Oceania|hCoV-19/Australia/VIC1945/2020|EPI ISL 480670|B.1.1.1|Australia|2020-06-09	0.0003482027	Oceania
Oceania|hCoV-19/Australia/VIC09/2020|EPI ISL 416515|B|Australia|2020-03-15	Oceania|hCoV-19/Australia/VIC1945/2020|EPI ISL 480670|B.1.1.1|Australia|2020-06-09	0.0005884418	Oceania
Oceania|hCoV-19/Australia/VIC93/2020|EPI ISL 419815|B.3|Australia|2020-03-15	Oceania|hCoV-19/Australia/VIC1945/2020|EPI ISL 480670|B.1.1.1|Australia|2020-06-09	0.0005202534	Oceania
Oceania|hCoV-19/Australia/SAP410/2020|EPI ISL 492175|B.6|Australia|2020-03-15	Oceania|hCoV-19/Australia/VIC1945/2020|EPI ISL 480670|B.1.1.1|Australia|2020-06-09	0.0006872342	Oceania
Oceania|hCoV-19/Australia/SAP439/2020|EPI ISL 508130|B.6|Australia|2020-03-16	Oceania|hCoV-19/Australia/VIC1945/2020|EPI ISL 480670|B.1.1.1|Australia|2020-06-09	0.0005531453	Oceania
Oceania|hCoV-19/Australia/VIC97/2020|EPI ISL 419808|B.4|Australia|2020-03-16	Oceania|hCoV-19/Australia/VIC1945/2020|EPI ISL 480670|B.1.1.1|Australia|2020-06-09	0.0005877476	Oceania
Oceania|hCoV-19/Australia/VIC99/2020|EPI ISL 419811|B.1|Australia|2020-03-16	Oceania|hCoV-19/Australia/VIC1945/2020|EPI ISL 480670|B.1.1.1|Australia|2020-06-09	0.0004839825	Oceania
Oceania|hCoV-19/Australia/VIC141/2020|EPI ISL 419838|B.1.5|Australia|2020-03-16	Oceania|hCoV-19/Australia/VIC1945/2020|EPI ISL 480670|B.1.1.1|Australia|2020-06-09	0.0002764920	Oceania
Oceania|hCoV-19/Australia/SAP112/2020|EPI ISL 468016|B.1.1|Australia|2020-03-16	Oceania|hCoV-19/Australia/VIC1945/2020|EPI ISL 480670|B.1.1.1|Australia|2020-06-09	0.0001727782	Oceania
Oceania|hCoV-19/Australia/VIC142/2020|EPI ISL 419839|B.1|Australia|2020-03-16	Oceania|hCoV-19/Australia/VIC1945/2020|EPI ISL 480670|B.1.1.1|Australia|2020-06-09	0.0003802367	Oceania
Oceania|hCoV-19/Australia/NSW2151/2020|EPI ISL 500631|B|Australia|2020-03-16	Oceania|hCoV-19/Australia/VIC1945/2020|EPI ISL 480670|B.1.1.1|Australia|2020-06-09	0.0004493815	Oceania
Oceania|hCoV-19/Australia/NSW2149/2020|EPI ISL 500630|B.1.1.10|Australia|2020-03-16	Oceania|hCoV-19/Australia/VIC1945/2020|EPI ISL 480670|B.1.1.1|Australia|2020-06-09	0.0002419069	Oceania
Oceania|hCoV-19/New Zealand/20VR0993/2020|EPI ISL 456176|B|New Zealand|2020-03-16	Oceania|hCoV-19/Australia/VIC1945/2020|EPI ISL 480670|B.1.1.1|Australia|2020-06-09	0.0004839868	Oceania
Oceania|hCoV-19/Australia/VIC143/2020|EPI ISL 419840|B.1.1|Australia|2020-03-16	Oceania|hCoV-19/Australia/VIC1945/2020|EPI ISL 480670|B.1.1.1|Australia|2020-06-09	0.0002418997	Oceania
Oceania|hCoV-19/Australia/VIC96/2020|EPI ISL 419807|B|Australia|2020-03-16	Oceania|hCoV-19/Australia/VIC1945/2020|EPI ISL 480670|B.1.1.1|Australia|2020-06-09	0.0004494068	Oceania
Oceania|hCoV-19/Australia/NSW58/2020|EPI ISL 417410|B.40|Australia|2020-03-16	Oceania|hCoV-19/Australia/VIC1945/2020|EPI ISL 480670|B.1.1.1|Australia|2020-06-09	0.0005603488	Oceania
Oceania|hCoV-19/Australia/NSW57/2020|EPI ISL 417409|B.40|Australia|2020-03-16	Oceania|hCoV-19/Australia/VIC1945/2020|EPI ISL 480670|B.1.1.1|Australia|2020-06-09	0.0006304192	Oceania
Oceania|hCoV-19/Australia/NSW104/2020|EPI ISL 427677|B.1.5|Australia|2020-03-16	Oceania|hCoV-19/Australia/VIC1945/2020|EPI ISL 480670|B.1.1.1|Australia|2020-06-09	0.0002800926	Oceania
Oceania|hCoV-19/Australia/NSW75/2020|EPI ISL 427703|B.40|Australia|2020-03-16	Oceania|hCoV-19/Australia/VIC1945/2020|EPI ISL 480670|B.1.1.1|Australia|2020-06-09	0.0005253184	Oceania
Oceania|hCoV-19/Australia/NSW88/2020|EPI ISL 427702|B.40|Australia|2020-03-16	Oceania|hCoV-19/Australia/VIC1945/2020|EPI ISL 480670|B.1.1.1|Australia|2020-06-09	0.0005954150	Oceania
Oceania|hCoV-19/Australia/NSW158/2020|EPI ISL 427735|B.1.1|Australia|2020-03-16	Oceania|hCoV-19/Australia/VIC1945/2020|EPI ISL 480670|B.1.1.1|Australia|2020-06-09	0.0002100378	Oceania
Oceania|hCoV-19/Australia/NSW111/2020|EPI ISL 427661|B.1.5|Australia|2020-03-16	Oceania|hCoV-19/Australia/VIC1945/2020|EPI ISL 480670|B.1.1.1|Australia|2020-06-09	0.0003501516	Oceania
Oceania|hCoV-19/Australia/VIC146/2020|EPI ISL 419843|B.40|Australia|2020-03-17	Oceania|hCoV-19/Australia/VIC1945/2020|EPI ISL 480670|B.1.1.1|Australia|2020-06-09	0.0005877304	Oceania
Oceania|hCoV-19/Australia/VIC327/2020|EPI ISL 426637|B.40|Australia|2020-03-17	Oceania|hCoV-19/Australia/VIC1945/2020|EPI ISL 480670|B.1.1.1|Australia|2020-06-09	0.0005531462	Oceania
Oceania|hCoV-19/Australia/VIC157/2020|EPI ISL 419854|B.1|Australia|2020-03-17	Oceania|hCoV-19/Australia/VIC1945/2020|EPI ISL 480670|B.1.1.1|Australia|2020-06-09	0.0003802298	Oceania
Oceania|hCoV-19/Australia/VIC151/2020|EPI ISL 419848|B|Australia|2020-03-17	Oceania|hCoV-19/Australia/VIC1945/2020|EPI ISL 480670|B.1.1.1|Australia|2020-06-09	0.0006223341	Oceania
Oceania|hCoV-19/Australia/VIC154/2020|EPI ISL 419851|B.1.5|Australia|2020-03-17	Oceania|hCoV-19/Australia/VIC1945/2020|EPI ISL 480670|B.1.1.1|Australia|2020-06-09	0.0003456398	Oceania
Oceania|hCoV-19/Australia/VIC144/2020|EPI ISL 419841|B.1.1|Australia|2020-03-17	Oceania|hCoV-19/Australia/VIC1945/2020|EPI ISL 480670|B.1.1.1|Australia|2020-06-09	0.0002073382	Oceania
Oceania|hCoV-19/Australia/VIC148/2020|EPI ISL 419845|B.1|Australia|2020-03-17	Oceania|hCoV-19/Australia/VIC1945/2020|EPI ISL 480670|B.1.1.1|Australia|2020-06-09	0.0003456460	Oceania
Oceania|hCoV-19/Australia/VIC153/2020|EPI ISL 419850|B.1.1|Australia|2020-03-17	Oceania|hCoV-19/Australia/VIC1945/2020|EPI ISL 480670|B.1.1.1|Australia|2020-06-09	0.0002418997	Oceania
Oceania|hCoV-19/Australia/VIC152/2020|EPI ISL 419849|B|Australia|2020-03-17	Oceania|hCoV-19/Australia/VIC1945/2020|EPI ISL 480670|B.1.1.1|Australia|2020-06-09	0.0005531462	Oceania
Oceania|hCoV-19/Australia/VIC106/2020|EPI ISL 419820|B.1.5|Australia|2020-03-17	Oceania|hCoV-19/Australia/VIC1945/2020|EPI ISL 480670|B.1.1.1|Australia|2020-06-09	0.0003802118	Oceania
Oceania|hCoV-19/Australia/VIC329/2020|EPI ISL 426639|B.1.5|Australia|2020-03-17	Oceania|hCoV-19/Australia/VIC1945/2020|EPI ISL 480670|B.1.1.1|Australia|2020-06-09	0.0003110748	Oceania
Oceania|hCoV-19/Australia/VIC149/2020|EPI ISL 419846|B.1|Australia|2020-03-17	Oceania|hCoV-19/Australia/VIC1945/2020|EPI ISL 480670|B.1.1.1|Australia|2020-06-09	0.0003456460	Oceania
Oceania|hCoV-19/Australia/VIC156/2020|EPI ISL 419853|B.1.1|Australia|2020-03-17	Oceania|hCoV-19/Australia/VIC1945/2020|EPI ISL 480670|B.1.1.1|Australia|2020-06-09	0.0001727782	Oceania
Oceania|hCoV-19/Australia/VIC155/2020|EPI ISL 419852|B.1|Australia|2020-03-17	Oceania|hCoV-19/Australia/VIC1945/2020|EPI ISL 480670|B.1.1.1|Australia|2020-06-09	0.0003802186	Oceania
Oceania|hCoV-19/Australia/VIC105/2020|EPI ISL 419819|B.1.255|Australia|2020-03-17	Oceania|hCoV-19/Australia/VIC1945/2020|EPI ISL 480670|B.1.1.1|Australia|2020-06-09	0.0003802186	Oceania
Oceania|hCoV-19/New Zealand/20VR0994/2020|EPI ISL 456177|B.31|New Zealand|2020-03-17	Oceania|hCoV-19/Australia/VIC1945/2020|EPI ISL 480670|B.1.1.1|Australia|2020-06-09	0.0006572908	Oceania
Oceania|hCoV-19/Australia/NSW62/2020|EPI ISL 417412|B.3|Australia|2020-03-17	Oceania|hCoV-19/Australia/VIC1945/2020|EPI ISL 480670|B.1.1.1|Australia|2020-06-09	0.0004902518	Oceania
Oceania|hCoV-19/Australia/SAP181/2020|EPI ISL 492122|B.1|Australia|2020-03-18	Oceania|hCoV-19/Australia/VIC1945/2020|EPI ISL 480670|B.1.1.1|Australia|2020-06-09	0.0003802367	Oceania
Oceania|hCoV-19/Australia/QLDID924/2020|EPI ISL 418802|B.1.1|Australia|2020-03-18	Oceania|hCoV-19/Australia/VIC1945/2020|EPI ISL 480670|B.1.1.1|Australia|2020-06-09	0.0002073382	Oceania
Oceania|hCoV-19/Australia/VIC174/2020|EPI ISL 419871|B.1.5|Australia|2020-03-18	Oceania|hCoV-19/Australia/VIC1945/2020|EPI ISL 480670|B.1.1.1|Australia|2020-06-09	0.0002764920	Oceania
Oceania|hCoV-19/Australia/VIC166/2020|EPI ISL 419863|B.1|Australia|2020-03-18	Oceania|hCoV-19/Australia/VIC1945/2020|EPI ISL 480670|B.1.1.1|Australia|2020-06-09	0.0004148246	Oceania
Oceania|hCoV-19/Australia/SAP159/2020|EPI ISL 492116|B.1.1|Australia|2020-03-18	Oceania|hCoV-19/Australia/VIC1945/2020|EPI ISL 480670|B.1.1.1|Australia|2020-06-09	0.0002764889	Oceania
Oceania|hCoV-19/Australia/VIC170/2020|EPI ISL 419867|B.1.5|Australia|2020-03-18	Oceania|hCoV-19/Australia/VIC1945/2020|EPI ISL 480670|B.1.1.1|Australia|2020-06-09	0.0003802006	Oceania
Oceania|hCoV-19/Australia/VIC163/2020|EPI ISL 419860|B.1.1|Australia|2020-03-18	Oceania|hCoV-19/Australia/VIC1945/2020|EPI ISL 480670|B.1.1.1|Australia|2020-06-09	0.0002419112	Oceania
Oceania|hCoV-19/Australia/VIC176/2020|EPI ISL 419873|B.31|Australia|2020-03-18	Oceania|hCoV-19/Australia/VIC1945/2020|EPI ISL 480670|B.1.1.1|Australia|2020-06-09	0.0006223636	Oceania
Oceania|hCoV-19/Australia/VIC171/2020|EPI ISL 419868|B.40|Australia|2020-03-18	Oceania|hCoV-19/Australia/VIC1945/2020|EPI ISL 480670|B.1.1.1|Australia|2020-06-09	0.0006915772	Oceania
Oceania|hCoV-19/Australia/QLDID926/2020|EPI ISL 418804|B.1.1|Australia|2020-03-18	Oceania|hCoV-19/Australia/VIC1945/2020|EPI ISL 480670|B.1.1.1|Australia|2020-06-09	0.0002419112	Oceania
Oceania|hCoV-19/Australia/VIC172/2020|EPI ISL 419869|B.40|Australia|2020-03-18	Oceania|hCoV-19/Australia/VIC1945/2020|EPI ISL 480670|B.1.1.1|Australia|2020-06-09	0.0006569533	Oceania
Oceania|hCoV-19/Australia/VIC158/2020|EPI ISL 419855|B.1|Australia|2020-03-18	Oceania|hCoV-19/Australia/VIC1945/2020|EPI ISL 480670|B.1.1.1|Australia|2020-06-09	0.0004840055	Oceania
Oceania|hCoV-19/Australia/QLDID925/2020|EPI ISL 418803|B.1|Australia|2020-03-18	Oceania|hCoV-19/Australia/VIC1945/2020|EPI ISL 480670|B.1.1.1|Australia|2020-06-09	0.0003456460	Oceania
Oceania|hCoV-19/Australia/VIC178/2020|EPI ISL 419875|B.1.1|Australia|2020-03-18	Oceania|hCoV-19/Australia/VIC1945/2020|EPI ISL 480670|B.1.1.1|Australia|2020-06-09	0.0002418997	Oceania
Oceania|hCoV-19/Australia/VIC109/2020|EPI ISL 419718|B.1.1|Australia|2020-03-18	Oceania|hCoV-19/Australia/VIC1945/2020|EPI ISL 480670|B.1.1.1|Australia|2020-06-09	0.0001727782	Oceania
Oceania|hCoV-19/New Zealand/20VR0760/2020|EPI ISL 456165|B.1.5|New Zealand|2020-03-18	Oceania|hCoV-19/Australia/VIC1945/2020|EPI ISL 480670|B.1.1.1|Australia|2020-06-09	0.0003111768	Oceania
Oceania|hCoV-19/New Zealand/20VR0770/2020|EPI ISL 456168|B.39|New Zealand|2020-03-18	Oceania|hCoV-19/Australia/VIC1945/2020|EPI ISL 480670|B.1.1.1|Australia|2020-06-09	0.0006573960	Oceania
Oceania|hCoV-19/Australia/SAP186/2020|EPI ISL 492125|B.1|Australia|2020-03-19	Oceania|hCoV-19/Australia/VIC1945/2020|EPI ISL 480670|B.1.1.1|Australia|2020-06-09	0.0003802366	Oceania
Oceania|hCoV-19/Australia/SAP368/2020|EPI ISL 492133|B.1.1|Australia|2020-03-19	Oceania|hCoV-19/Australia/VIC1945/2020|EPI ISL 480670|B.1.1.1|Australia|2020-06-09	0.0002073444	Oceania
Oceania|hCoV-19/Australia/NSW2169/2020|EPI ISL 500640|B.6|Australia|2020-03-19	Oceania|hCoV-19/Australia/VIC1945/2020|EPI ISL 480670|B.1.1.1|Australia|2020-06-09	0.0006569414	Oceania
Oceania|hCoV-19/Australia/VIC186/2020|EPI ISL 419882|B.40|Australia|2020-03-19	Oceania|hCoV-19/Australia/VIC1945/2020|EPI ISL 480670|B.1.1.1|Australia|2020-06-09	0.0006223636	Oceania
Oceania|hCoV-19/Australia/VIC184/2020|EPI ISL 419880|B.1|Australia|2020-03-19	Oceania|hCoV-19/Australia/VIC1945/2020|EPI ISL 480670|B.1.1.1|Australia|2020-06-09	0.0003802186	Oceania
Oceania|hCoV-19/Australia/VIC203/2020|EPI ISL 419898|B.40|Australia|2020-03-19	Oceania|hCoV-19/Australia/VIC1945/2020|EPI ISL 480670|B.1.1.1|Australia|2020-06-09	0.0007607309	Oceania
Oceania|hCoV-19/Australia/SAP395/2020|EPI ISL 492160|B.1.1|Australia|2020-03-19	Oceania|hCoV-19/Australia/VIC1945/2020|EPI ISL 480670|B.1.1.1|Australia|2020-06-09	0.0002419069	Oceania
Oceania|hCoV-19/New Zealand/20VR1110/2020|EPI ISL 456191|B.1.5|New Zealand|2020-03-19	Oceania|hCoV-19/Australia/VIC1945/2020|EPI ISL 480670|B.1.1.1|Australia|2020-06-09	0.0003802547	Oceania
Oceania|hCoV-19/Australia/VIC180/2020|EPI ISL 419877|B|Australia|2020-03-19	Oceania|hCoV-19/Australia/VIC1945/2020|EPI ISL 480670|B.1.1.1|Australia|2020-06-09	0.0004493602	Oceania
Oceania|hCoV-19/Australia/WA36/2020|EPI ISL 470853|B.39|Australia|2020-03-19	Oceania|hCoV-19/Australia/VIC1945/2020|EPI ISL 480670|B.1.1.1|Australia|2020-06-09	0.0006569221	Oceania
Oceania|hCoV-19/Australia/VIC192/2020|EPI ISL 419888|B.1|Australia|2020-03-19	Oceania|hCoV-19/Australia/VIC1945/2020|EPI ISL 480670|B.1.1.1|Australia|2020-06-09	0.0003110692	Oceania
Oceania|hCoV-19/Australia/VIC201/2020|EPI ISL 419896|B.1|Australia|2020-03-19	Oceania|hCoV-19/Australia/VIC1945/2020|EPI ISL 480670|B.1.1.1|Australia|2020-06-09	0.0003802186	Oceania
Oceania|hCoV-19/Australia/VIC188/2020|EPI ISL 419884|B.6|Australia|2020-03-19	Oceania|hCoV-19/Australia/VIC1945/2020|EPI ISL 480670|B.1.1.1|Australia|2020-06-09	0.0006223636	Oceania
Oceania|hCoV-19/Australia/SAP036/2020|EPI ISL 450194|B.1|Australia|2020-03-19	Oceania|hCoV-19/Australia/VIC1945/2020|EPI ISL 480670|B.1.1.1|Australia|2020-06-09	0.0003802367	Oceania
Oceania|hCoV-19/Australia/VIC190/2020|EPI ISL 419886|B.1.1|Australia|2020-03-19	Oceania|hCoV-19/Australia/VIC1945/2020|EPI ISL 480670|B.1.1.1|Australia|2020-06-09	0.0001727782	Oceania
Oceania|hCoV-19/Australia/SAP372/2020|EPI ISL 492137|B.1|Australia|2020-03-19	Oceania|hCoV-19/Australia/VIC1945/2020|EPI ISL 480670|B.1.1.1|Australia|2020-06-09	0.0003802298	Oceania
Oceania|hCoV-19/Australia/VIC191/2020|EPI ISL 419887|B.1.1|Australia|2020-03-19	Oceania|hCoV-19/Australia/VIC1945/2020|EPI ISL 480670|B.1.1.1|Australia|2020-06-09	0.0002418997	Oceania
Oceania|hCoV-19/Australia/VIC218/2020|EPI ISL 419913|B.40|Australia|2020-03-20	Oceania|hCoV-19/Australia/VIC1945/2020|EPI ISL 480670|B.1.1.1|Australia|2020-06-09	0.0007607309	Oceania
Oceania|hCoV-19/Australia/SAP397/2020|EPI ISL 492162|B.1.5|Australia|2020-03-20	Oceania|hCoV-19/Australia/VIC1945/2020|EPI ISL 480670|B.1.1.1|Australia|2020-06-09	0.0003456398	Oceania
Oceania|hCoV-19/Guam/GU NHG 03/2020|EPI ISL 445000|B.6|Guam|2020-03-20	Oceania|hCoV-19/Australia/VIC1945/2020|EPI ISL 480670|B.1.1.1|Australia|2020-06-09	0.0005877581	Oceania
Oceania|hCoV-19/Australia/VIC123/2020|EPI ISL 419731|B.1.1|Australia|2020-03-20	Oceania|hCoV-19/Australia/VIC1945/2020|EPI ISL 480670|B.1.1.1|Australia|2020-06-09	0.0002764839	Oceania
Oceania|hCoV-19/Australia/SAP374/2020|EPI ISL 492139|B.1|Australia|2020-03-20	Oceania|hCoV-19/Australia/VIC1945/2020|EPI ISL 480670|B.1.1.1|Australia|2020-06-09	0.0004496226	Oceania
Oceania|hCoV-19/Australia/SAP386/2020|EPI ISL 492151|B.1.1|Australia|2020-03-20	Oceania|hCoV-19/Australia/VIC1945/2020|EPI ISL 480670|B.1.1.1|Australia|2020-06-09	0.0002073444	Oceania
Oceania|hCoV-19/Australia/SAP380/2020|EPI ISL 492145|B.6|Australia|2020-03-20	Oceania|hCoV-19/Australia/VIC1945/2020|EPI ISL 480670|B.1.1.1|Australia|2020-06-09	0.0005877581	Oceania
Oceania|hCoV-19/Australia/VIC129/2020|EPI ISL 419732|B|Australia|2020-03-20	Oceania|hCoV-19/Australia/VIC1945/2020|EPI ISL 480670|B.1.1.1|Australia|2020-06-09	0.0004494068	Oceania
Oceania|hCoV-19/Australia/VIC214/2020|EPI ISL 419909|B.1|Australia|2020-03-20	Oceania|hCoV-19/Australia/VIC1945/2020|EPI ISL 480670|B.1.1.1|Australia|2020-06-09	0.0003802299	Oceania
Oceania|hCoV-19/Australia/VIC339/2020|EPI ISL 426648|B.1.1.71|Australia|2020-03-20	Oceania|hCoV-19/Australia/VIC1945/2020|EPI ISL 480670|B.1.1.1|Australia|2020-06-09	0.0002764757	Oceania
Oceania|hCoV-19/Australia/VIC342/2020|EPI ISL 426651|B.31|Australia|2020-03-20	Oceania|hCoV-19/Australia/VIC1945/2020|EPI ISL 480670|B.1.1.1|Australia|2020-06-09	0.0006915772	Oceania
Oceania|hCoV-19/Australia/NSW2043/2020|EPI ISL 500614|B.1.98|Australia|2020-03-20	Oceania|hCoV-19/Australia/VIC1945/2020|EPI ISL 480670|B.1.1.1|Australia|2020-06-09	0.0003110601	Oceania
Oceania|hCoV-19/New Zealand/20VR1276/2020|EPI ISL 456201|B.31|New Zealand|2020-03-20	Oceania|hCoV-19/Australia/VIC1945/2020|EPI ISL 480670|B.1.1.1|Australia|2020-06-09	0.0007607670	Oceania
Oceania|hCoV-19/Australia/VIC216/2020|EPI ISL 419911|B.1|Australia|2020-03-20	Oceania|hCoV-19/Australia/VIC1945/2020|EPI ISL 480670|B.1.1.1|Australia|2020-06-09	0.0003802186	Oceania
Oceania|hCoV-19/Australia/VIC341/2020|EPI ISL 426650|B.1.5|Australia|2020-03-20	Oceania|hCoV-19/Australia/VIC1945/2020|EPI ISL 480670|B.1.1.1|Australia|2020-06-09	0.0003802230	Oceania
Oceania|hCoV-19/Australia/VIC211/2020|EPI ISL 419906|B.1|Australia|2020-03-20	Oceania|hCoV-19/Australia/VIC1945/2020|EPI ISL 480670|B.1.1.1|Australia|2020-06-09	0.0003802367	Oceania
Oceania|hCoV-19/Australia/VIC114/2020|EPI ISL 419725|B.1.5|Australia|2020-03-20	Oceania|hCoV-19/Australia/VIC1945/2020|EPI ISL 480670|B.1.1.1|Australia|2020-06-09	0.0003110692	Oceania
Oceania|hCoV-19/Australia/NSW2207/2020|EPI ISL 500665|B.1.1|Australia|2020-03-21	Oceania|hCoV-19/Australia/VIC1945/2020|EPI ISL 480670|B.1.1.1|Australia|2020-06-09	0.0002073481	Oceania
Oceania|hCoV-19/Australia/VIC234/2020|EPI ISL 419929|B.1.272|Australia|2020-03-21	Oceania|hCoV-19/Australia/VIC1945/2020|EPI ISL 480670|B.1.1.1|Australia|2020-06-09	0.0004148124	Oceania
Oceania|hCoV-19/Australia/SAP370/2020|EPI ISL 492135|B.1.5|Australia|2020-03-21	Oceania|hCoV-19/Australia/VIC1945/2020|EPI ISL 480670|B.1.1.1|Australia|2020-06-09	0.0003802298	Oceania
Oceania|hCoV-19/Australia/VIC236/2020|EPI ISL 419931|B.1|Australia|2020-03-21	Oceania|hCoV-19/Australia/VIC1945/2020|EPI ISL 480670|B.1.1.1|Australia|2020-06-09	0.0003802298	Oceania
Oceania|hCoV-19/Australia/VIC249/2020|EPI ISL 419944|B.1.1.254|Australia|2020-03-21	Oceania|hCoV-19/Australia/VIC1945/2020|EPI ISL 480670|B.1.1.1|Australia|2020-06-09	0.0002419069	Oceania
Oceania|hCoV-19/Australia/VIC242/2020|EPI ISL 419937|B|Australia|2020-03-21	Oceania|hCoV-19/Australia/VIC1945/2020|EPI ISL 480670|B.1.1.1|Australia|2020-06-09	0.0004494068	Oceania
Oceania|hCoV-19/Australia/VIC238/2020|EPI ISL 419933|B.1.1|Australia|2020-03-21	Oceania|hCoV-19/Australia/VIC1945/2020|EPI ISL 480670|B.1.1.1|Australia|2020-06-09	0.0001727782	Oceania
Oceania|hCoV-19/Australia/VIC354/2020|EPI ISL 426662|B.1.1.1|Australia|2020-03-21	Oceania|hCoV-19/Australia/VIC1945/2020|EPI ISL 480670|B.1.1.1|Australia|2020-06-09	0.0002073480	Oceania
Oceania|hCoV-19/Australia/VIC258/2020|EPI ISL 419951|B.1|Australia|2020-03-21	Oceania|hCoV-19/Australia/VIC1945/2020|EPI ISL 480670|B.1.1.1|Australia|2020-06-09	0.0004147927	Oceania
Oceania|hCoV-19/Australia/VIC353/2020|EPI ISL 426661|B.1.1|Australia|2020-03-21	Oceania|hCoV-19/Australia/VIC1945/2020|EPI ISL 480670|B.1.1.1|Australia|2020-06-09	0.0001727782	Oceania
Oceania|hCoV-19/Australia/NSW2259/2020|EPI ISL 500696|B.1.1|Australia|2020-03-21	Oceania|hCoV-19/Australia/VIC1945/2020|EPI ISL 480670|B.1.1.1|Australia|2020-06-09	0.0002419112	Oceania
Oceania|hCoV-19/Australia/VIC261/2020|EPI ISL 419954|B.1|Australia|2020-03-21	Oceania|hCoV-19/Australia/VIC1945/2020|EPI ISL 480670|B.1.1.1|Australia|2020-06-09	0.0003802186	Oceania
Oceania|hCoV-19/Australia/VIC237/2020|EPI ISL 419932|B.6|Australia|2020-03-21	Oceania|hCoV-19/Australia/VIC1945/2020|EPI ISL 480670|B.1.1.1|Australia|2020-06-09	0.0006915443	Oceania
Oceania|hCoV-19/Australia/VIC246/2020|EPI ISL 419941|B.1|Australia|2020-03-21	Oceania|hCoV-19/Australia/VIC1945/2020|EPI ISL 480670|B.1.1.1|Australia|2020-06-09	0.0004148320	Oceania
Oceania|hCoV-19/Australia/VIC230/2020|EPI ISL 419925|B.1.1|Australia|2020-03-21	Oceania|hCoV-19/Australia/VIC1945/2020|EPI ISL 480670|B.1.1.1|Australia|2020-06-09	0.0002073812	Oceania
Oceania|hCoV-19/Australia/SAP382/2020|EPI ISL 492147|B.40|Australia|2020-03-21	Oceania|hCoV-19/Australia/VIC1945/2020|EPI ISL 480670|B.1.1.1|Australia|2020-06-09	0.0006223637	Oceania
Oceania|hCoV-19/Australia/VIC243/2020|EPI ISL 419938|B.1|Australia|2020-03-21	Oceania|hCoV-19/Australia/VIC1945/2020|EPI ISL 480670|B.1.1.1|Australia|2020-06-09	0.0004147927	Oceania
Oceania|hCoV-19/Australia/VIC362/2020|EPI ISL 426670|B.1.1|Australia|2020-03-22	Oceania|hCoV-19/Australia/VIC1945/2020|EPI ISL 480670|B.1.1.1|Australia|2020-06-09	0.0002419069	Oceania
Oceania|hCoV-19/Australia/VIC275/2020|EPI ISL 419968|B.1|Australia|2020-03-22	Oceania|hCoV-19/Australia/VIC1945/2020|EPI ISL 480670|B.1.1.1|Australia|2020-06-09	0.0003456460	Oceania
Oceania|hCoV-19/Australia/VIC373/2020|EPI ISL 426680|B|Australia|2020-03-22	Oceania|hCoV-19/Australia/VIC1945/2020|EPI ISL 480670|B.1.1.1|Australia|2020-06-09	0.0003802186	Oceania
Oceania|hCoV-19/Australia/VIC269/2020|EPI ISL 419962|B.1.1|Australia|2020-03-22	Oceania|hCoV-19/Australia/VIC1945/2020|EPI ISL 480670|B.1.1.1|Australia|2020-06-09	0.0002418997	Oceania
Oceania|hCoV-19/Australia/VIC367/2020|EPI ISL 426675|A.2|Australia|2020-03-22	Oceania|hCoV-19/Australia/VIC1945/2020|EPI ISL 480670|B.1.1.1|Australia|2020-06-09	0.0006569338	Oceania
Oceania|hCoV-19/Australia/VIC285/2020|EPI ISL 419976|B.1.5|Australia|2020-03-22	Oceania|hCoV-19/Australia/VIC1945/2020|EPI ISL 480670|B.1.1.1|Australia|2020-06-09	0.0003110601	Oceania
Oceania|hCoV-19/Australia/VIC278/2020|EPI ISL 419971|B.1.5|Australia|2020-03-22	Oceania|hCoV-19/Australia/VIC1945/2020|EPI ISL 480670|B.1.1.1|Australia|2020-06-09	0.0003802118	Oceania
Oceania|hCoV-19/Australia/QLD1010/2020|EPI ISL 530270|B.6|Australia|2020-03-22	Oceania|hCoV-19/Australia/VIC1945/2020|EPI ISL 480670|B.1.1.1|Australia|2020-06-09	0.0006223341	Oceania
Oceania|hCoV-19/Australia/NSW2265/2020|EPI ISL 500700|B.1.370|Australia|2020-03-22	Oceania|hCoV-19/Australia/VIC1945/2020|EPI ISL 480670|B.1.1.1|Australia|2020-06-09	0.0004149217	Oceania
Oceania|hCoV-19/Australia/VIC276/2020|EPI ISL 419969|B.6|Australia|2020-03-22	Oceania|hCoV-19/Australia/VIC1945/2020|EPI ISL 480670|B.1.1.1|Australia|2020-06-09	0.0006569338	Oceania
Oceania|hCoV-19/Australia/SAP383/2020|EPI ISL 492148|B.1.5|Australia|2020-03-22	Oceania|hCoV-19/Australia/VIC1945/2020|EPI ISL 480670|B.1.1.1|Australia|2020-06-09	0.0003456398	Oceania
Oceania|hCoV-19/Australia/ACT0071/2020|EPI ISL 498531|B.40|Australia|2020-03-22	Oceania|hCoV-19/Australia/VIC1945/2020|EPI ISL 480670|B.1.1.1|Australia|2020-06-09	0.0006569651	Oceania
Oceania|hCoV-19/Australia/VIC134/2020|EPI ISL 419827|B.1.1|Australia|2020-03-22	Oceania|hCoV-19/Australia/VIC1945/2020|EPI ISL 480670|B.1.1.1|Australia|2020-06-09	0.0002419112	Oceania
Oceania|hCoV-19/Australia/VIC283/2020|EPI ISL 419974|B.1|Australia|2020-03-22	Oceania|hCoV-19/Australia/VIC1945/2020|EPI ISL 480670|B.1.1.1|Australia|2020-06-09	0.0003802367	Oceania
Oceania|hCoV-19/Australia/NSW2244/2020|EPI ISL 500684|B.1|Australia|2020-03-22	Oceania|hCoV-19/Australia/VIC1945/2020|EPI ISL 480670|B.1.1.1|Australia|2020-06-09	0.0003802367	Oceania
Oceania|hCoV-19/Australia/VIC267/2020|EPI ISL 419960|B.1|Australia|2020-03-22	Oceania|hCoV-19/Australia/VIC1945/2020|EPI ISL 480670|B.1.1.1|Australia|2020-06-09	0.0003802367	Oceania
Oceania|hCoV-19/Australia/VIC287/2020|EPI ISL 419978|B.1|Australia|2020-03-22	Oceania|hCoV-19/Australia/VIC1945/2020|EPI ISL 480670|B.1.1.1|Australia|2020-06-09	0.0003802186	Oceania
Oceania|hCoV-19/New Zealand/20VR1451/2020|EPI ISL 456218|B.3|New Zealand|2020-03-23	Oceania|hCoV-19/Australia/VIC1945/2020|EPI ISL 480670|B.1.1.1|Australia|2020-06-09	0.0005877265	Oceania
Oceania|hCoV-19/Australia/VIC299/2020|EPI ISL 419990|B.40|Australia|2020-03-23	Oceania|hCoV-19/Australia/VIC1945/2020|EPI ISL 480670|B.1.1.1|Australia|2020-06-09	0.0005877581	Oceania
Oceania|hCoV-19/Australia/SAP336/2020|EPI ISL 483113|B.1.5|Australia|2020-03-23	Oceania|hCoV-19/Australia/VIC1945/2020|EPI ISL 480670|B.1.1.1|Australia|2020-06-09	0.0003110748	Oceania
Oceania|hCoV-19/Australia/QLDID938/2020|EPI ISL 444612|B.1|Australia|2020-03-23	Oceania|hCoV-19/Australia/VIC1945/2020|EPI ISL 480670|B.1.1.1|Australia|2020-06-09	0.0003802186	Oceania
Oceania|hCoV-19/Australia/VIC384/2020|EPI ISL 426691|B.1.5|Australia|2020-03-23	Oceania|hCoV-19/Australia/VIC1945/2020|EPI ISL 480670|B.1.1.1|Australia|2020-06-09	0.0003802298	Oceania
Oceania|hCoV-19/Australia/VIC309/2020|EPI ISL 420000|B.1.1|Australia|2020-03-23	Oceania|hCoV-19/Australia/VIC1945/2020|EPI ISL 480670|B.1.1.1|Australia|2020-06-09	0.0001727782	Oceania
Oceania|hCoV-19/Australia/VIC308/2020|EPI ISL 419999|B.1|Australia|2020-03-23	Oceania|hCoV-19/Australia/VIC1945/2020|EPI ISL 480670|B.1.1.1|Australia|2020-06-09	0.0004494028	Oceania
Oceania|hCoV-19/Australia/VIC383/2020|EPI ISL 426690|B.1|Australia|2020-03-23	Oceania|hCoV-19/Australia/VIC1945/2020|EPI ISL 480670|B.1.1.1|Australia|2020-06-09	0.0004147927	Oceania
Oceania|hCoV-19/New Zealand/20VR1796/2020|EPI ISL 456255|B.1|New Zealand|2020-03-23	Oceania|hCoV-19/Australia/VIC1945/2020|EPI ISL 480670|B.1.1.1|Australia|2020-06-09	0.0004494242	Oceania
Oceania|hCoV-19/Australia/VIC530/2020|EPI ISL 426796|B.1|Australia|2020-03-23	Oceania|hCoV-19/Australia/VIC1945/2020|EPI ISL 480670|B.1.1.1|Australia|2020-06-09	0.0003456398	Oceania
Oceania|hCoV-19/Australia/VIC301/2020|EPI ISL 419992|B.40|Australia|2020-03-23	Oceania|hCoV-19/Australia/VIC1945/2020|EPI ISL 480670|B.1.1.1|Australia|2020-06-09	0.0005531462	Oceania
Oceania|hCoV-19/Australia/VIC389/2020|EPI ISL 426696|B|Australia|2020-03-23	Oceania|hCoV-19/Australia/VIC1945/2020|EPI ISL 480670|B.1.1.1|Australia|2020-06-09	0.0006223749	Oceania
Oceania|hCoV-19/New Zealand/20VR1618/2020|EPI ISL 456228|B.1.1.254|New Zealand|2020-03-23	Oceania|hCoV-19/Australia/VIC1945/2020|EPI ISL 480670|B.1.1.1|Australia|2020-06-09	0.0002419069	Oceania
Oceania|hCoV-19/New Zealand/20VR1626/2020|EPI ISL 456236|B.31|New Zealand|2020-03-23	Oceania|hCoV-19/Australia/VIC1945/2020|EPI ISL 480670|B.1.1.1|Australia|2020-06-09	0.0007607894	Oceania
Oceania|hCoV-19/Australia/VIC300/2020|EPI ISL 419991|B.1.5|Australia|2020-03-23	Oceania|hCoV-19/Australia/VIC1945/2020|EPI ISL 480670|B.1.1.1|Australia|2020-06-09	0.0003802118	Oceania
Oceania|hCoV-19/Australia/VIC296/2020|EPI ISL 419987|B.1.1|Australia|2020-03-23	Oceania|hCoV-19/Australia/VIC1945/2020|EPI ISL 480670|B.1.1.1|Australia|2020-06-09	0.0002419112	Oceania
Oceania|hCoV-19/Australia/VIC312/2020|EPI ISL 420003|B.1|Australia|2020-03-23	Oceania|hCoV-19/Australia/VIC1945/2020|EPI ISL 480670|B.1.1.1|Australia|2020-06-09	0.0003802186	Oceania
Oceania|hCoV-19/Australia/QLD985/2020|EPI ISL 530265|B.1|Australia|2020-03-24	Oceania|hCoV-19/Australia/VIC1945/2020|EPI ISL 480670|B.1.1.1|Australia|2020-06-09	0.0003802367	Oceania
Oceania|hCoV-19/Australia/QLDID941/2020|EPI ISL 447594|B.1.1|Australia|2020-03-24	Oceania|hCoV-19/Australia/VIC1945/2020|EPI ISL 480670|B.1.1.1|Australia|2020-06-09	0.0002073481	Oceania
Oceania|hCoV-19/Australia/VIC13741/2020|EPI ISL 563820|B.40|Australia|2020-03-24	Oceania|hCoV-19/Australia/VIC1945/2020|EPI ISL 480670|B.1.1.1|Australia|2020-06-09	0.0006569221	Oceania
Oceania|hCoV-19/Australia/VIC395/2020|EPI ISL 426698|B.1|Australia|2020-03-24	Oceania|hCoV-19/Australia/VIC1945/2020|EPI ISL 480670|B.1.1.1|Australia|2020-06-09	0.0005185729	Oceania
Oceania|hCoV-19/New Zealand/20VR1581/2020|EPI ISL 456223|B.1.1|New Zealand|2020-03-24	Oceania|hCoV-19/Australia/VIC1945/2020|EPI ISL 480670|B.1.1.1|Australia|2020-06-09	0.0002419112	Oceania
Oceania|hCoV-19/Australia/VIC315/2020|EPI ISL 420006|B.1.1|Australia|2020-03-24	Oceania|hCoV-19/Australia/VIC1945/2020|EPI ISL 480670|B.1.1.1|Australia|2020-06-09	0.0002073382	Oceania
Oceania|hCoV-19/Australia/VIC541/2020|EPI ISL 426806|B.1.5|Australia|2020-03-24	Oceania|hCoV-19/Australia/VIC1945/2020|EPI ISL 480670|B.1.1.1|Australia|2020-06-09	0.0003456460	Oceania
Oceania|hCoV-19/Australia/VIC449/2020|EPI ISL 426745|B.1|Australia|2020-03-24	Oceania|hCoV-19/Australia/VIC1945/2020|EPI ISL 480670|B.1.1.1|Australia|2020-06-09	0.0003802367	Oceania
Oceania|hCoV-19/Australia/VIC394/2020|EPI ISL 426697|B.1.1.296|Australia|2020-03-24	Oceania|hCoV-19/Australia/VIC1945/2020|EPI ISL 480670|B.1.1.1|Australia|2020-06-09	0.0002764888	Oceania
Oceania|hCoV-19/Australia/SAP244/2020|EPI ISL 468002|B.1.1.1|Australia|2020-03-24	Oceania|hCoV-19/Australia/VIC1945/2020|EPI ISL 480670|B.1.1.1|Australia|2020-06-09	0.0001036644	Oceania
Oceania|hCoV-19/Guam/GU-NHG-02/2020|EPI ISL 444610|B.6|Guam|2020-03-24	Oceania|hCoV-19/Australia/VIC1945/2020|EPI ISL 480670|B.1.1.1|Australia|2020-06-09	0.0005531462	Oceania
Oceania|hCoV-19/Australia/VIC325/2020|EPI ISL 420016|B.31|Australia|2020-03-24	Oceania|hCoV-19/Australia/VIC1945/2020|EPI ISL 480670|B.1.1.1|Australia|2020-06-09	0.0006915772	Oceania
Oceania|hCoV-19/Australia/VIC321/2020|EPI ISL 420012|B.1|Australia|2020-03-24	Oceania|hCoV-19/Australia/VIC1945/2020|EPI ISL 480670|B.1.1.1|Australia|2020-06-09	0.0003802186	Oceania
Oceania|hCoV-19/Australia/WA56/2020|EPI ISL 470873|B.1|Australia|2020-03-24	Oceania|hCoV-19/Australia/VIC1945/2020|EPI ISL 480670|B.1.1.1|Australia|2020-06-09	0.0004149462	Oceania
Oceania|hCoV-19/Australia/VIC540/2020|EPI ISL 426805|B.1|Australia|2020-03-24	Oceania|hCoV-19/Australia/VIC1945/2020|EPI ISL 480670|B.1.1.1|Australia|2020-06-09	0.0005185729	Oceania
Oceania|hCoV-19/Australia/QLD986/2020|EPI ISL 530266|B.1.5|Australia|2020-03-24	Oceania|hCoV-19/Australia/VIC1945/2020|EPI ISL 480670|B.1.1.1|Australia|2020-06-09	0.0003802230	Oceania
Oceania|hCoV-19/Australia/QLDID939/2020|EPI ISL 444793|B.1.265|Australia|2020-03-24	Oceania|hCoV-19/Australia/VIC1945/2020|EPI ISL 480670|B.1.1.1|Australia|2020-06-09	0.0004148554	Oceania
Oceania|hCoV-19/Australia/VIC555/2020|EPI ISL 426816|B.1.3|Australia|2020-03-25	Oceania|hCoV-19/Australia/VIC1945/2020|EPI ISL 480670|B.1.1.1|Australia|2020-06-09	0.0004148357	Oceania
Oceania|hCoV-19/Australia/QLDID935/2020|EPI ISL 436097|B.1.5|Australia|2020-03-25	Oceania|hCoV-19/Australia/VIC1945/2020|EPI ISL 480670|B.1.1.1|Australia|2020-06-09	0.0003802298	Oceania
Oceania|hCoV-19/Australia/VIC548/2020|EPI ISL 426811|B.1.1|Australia|2020-03-25	Oceania|hCoV-19/Australia/VIC1945/2020|EPI ISL 480670|B.1.1.1|Australia|2020-06-09	0.0002073481	Oceania
Oceania|hCoV-19/Australia/SAP242/2020|EPI ISL 468023|B.1|Australia|2020-03-25	Oceania|hCoV-19/Australia/VIC1945/2020|EPI ISL 480670|B.1.1.1|Australia|2020-06-09	0.0003802186	Oceania
Oceania|hCoV-19/Australia/VIC535/2020|EPI ISL 426801|B|Australia|2020-03-25	Oceania|hCoV-19/Australia/VIC1945/2020|EPI ISL 480670|B.1.1.1|Australia|2020-06-09	0.0005185682	Oceania
Oceania|hCoV-19/New Zealand/20VR1765/2020|EPI ISL 536789|B.31|New Zealand|2020-03-25	Oceania|hCoV-19/Australia/VIC1945/2020|EPI ISL 480670|B.1.1.1|Australia|2020-06-09	0.0007607894	Oceania
Oceania|hCoV-19/Australia/VIC597/2020|EPI ISL 426854|B.1.1|Australia|2020-03-25	Oceania|hCoV-19/Australia/VIC1945/2020|EPI ISL 480670|B.1.1.1|Australia|2020-06-09	0.0002419112	Oceania
Oceania|hCoV-19/Australia/SAP256/2020|EPI ISL 468028|B.1|Australia|2020-03-25	Oceania|hCoV-19/Australia/VIC1945/2020|EPI ISL 480670|B.1.1.1|Australia|2020-06-09	0.0003802186	Oceania
Oceania|hCoV-19/Australia/VIC566/2020|EPI ISL 426826|B.1|Australia|2020-03-25	Oceania|hCoV-19/Australia/VIC1945/2020|EPI ISL 480670|B.1.1.1|Australia|2020-06-09	0.0003456460	Oceania
Oceania|hCoV-19/Australia/SAP273/2020|EPI ISL 468029|B.1.5|Australia|2020-03-25	Oceania|hCoV-19/Australia/VIC1945/2020|EPI ISL 480670|B.1.1.1|Australia|2020-06-09	0.0003456398	Oceania
Oceania|hCoV-19/Australia/QLD962/2020|EPI ISL 530241|B.1|Australia|2020-03-25	Oceania|hCoV-19/Australia/VIC1945/2020|EPI ISL 480670|B.1.1.1|Australia|2020-06-09	0.0003110748	Oceania
Oceania|hCoV-19/Australia/SAP263/2020|EPI ISL 468022|A|Australia|2020-03-25	Oceania|hCoV-19/Australia/VIC1945/2020|EPI ISL 480670|B.1.1.1|Australia|2020-06-09	0.0006223710	Oceania
Oceania|hCoV-19/Australia/VIC571/2020|EPI ISL 426831|B.1.370|Australia|2020-03-25	Oceania|hCoV-19/Australia/VIC1945/2020|EPI ISL 480670|B.1.1.1|Australia|2020-06-09	0.0004493682	Oceania
Oceania|hCoV-19/Australia/VIC561/2020|EPI ISL 426822|B.1.1|Australia|2020-03-25	Oceania|hCoV-19/Australia/VIC1945/2020|EPI ISL 480670|B.1.1.1|Australia|2020-06-09	0.0002764757	Oceania
Oceania|hCoV-19/Australia/QLD960/2020|EPI ISL 530242|B.1.1|Australia|2020-03-25	Oceania|hCoV-19/Australia/VIC1945/2020|EPI ISL 480670|B.1.1.1|Australia|2020-06-09	0.0001727782	Oceania
Oceania|hCoV-19/Australia/NSW166/2020|EPI ISL 427771|B.1.1|Australia|2020-03-25	Oceania|hCoV-19/Australia/VIC1945/2020|EPI ISL 480670|B.1.1.1|Australia|2020-06-09	0.0002100479	Oceania
Oceania|hCoV-19/Australia/NSW221/2020|EPI ISL 451487|B.6|Australia|2020-03-25	Oceania|hCoV-19/Australia/VIC1945/2020|EPI ISL 480670|B.1.1.1|Australia|2020-06-09	0.0006654601	Oceania
Oceania|hCoV-19/Australia/VIC617/2020|EPI ISL 426872|B.1|Australia|2020-03-26	Oceania|hCoV-19/Australia/VIC1945/2020|EPI ISL 480670|B.1.1.1|Australia|2020-06-09	0.0003802368	Oceania
Oceania|hCoV-19/New Zealand/20VR1783/2020|EPI ISL 456252|B.31|New Zealand|2020-03-26	Oceania|hCoV-19/Australia/VIC1945/2020|EPI ISL 480670|B.1.1.1|Australia|2020-06-09	0.0007953875	Oceania
Oceania|hCoV-19/Australia/NSW2435/2020|EPI ISL 527016|B.1.5|Australia|2020-03-26	Oceania|hCoV-19/Australia/VIC1945/2020|EPI ISL 480670|B.1.1.1|Australia|2020-06-09	0.0003110692	Oceania
Oceania|hCoV-19/Australia/VIC942/2020|EPI ISL 430639|B.1|Australia|2020-03-26	Oceania|hCoV-19/Australia/VIC1945/2020|EPI ISL 480670|B.1.1.1|Australia|2020-06-09	0.0004493895	Oceania
Oceania|hCoV-19/Australia/QLD1012/2020|EPI ISL 530272|B.40|Australia|2020-03-26	Oceania|hCoV-19/Australia/VIC1945/2020|EPI ISL 480670|B.1.1.1|Australia|2020-06-09	0.0005877476	Oceania
Oceania|hCoV-19/Australia/SAP319/2020|EPI ISL 483099|B.1.1|Australia|2020-03-26	Oceania|hCoV-19/Australia/VIC1945/2020|EPI ISL 480670|B.1.1.1|Australia|2020-06-09	0.0003110270	Oceania
Oceania|hCoV-19/Australia/SAP246/2020|EPI ISL 468014|B.1.153|Australia|2020-03-26	Oceania|hCoV-19/Australia/VIC1945/2020|EPI ISL 480670|B.1.1.1|Australia|2020-06-09	0.0003456562	Oceania
Oceania|hCoV-19/New Zealand/20VR1773/2020|EPI ISL 456244|B.1.1|New Zealand|2020-03-26	Oceania|hCoV-19/Australia/VIC1945/2020|EPI ISL 480670|B.1.1.1|Australia|2020-06-09	0.0002419112	Oceania
Oceania|hCoV-19/Guam/GU NHG 01/2020|EPI ISL 444998|B.6|Guam|2020-03-26	Oceania|hCoV-19/Australia/VIC1945/2020|EPI ISL 480670|B.1.1.1|Australia|2020-06-09	0.0006223157	Oceania
Oceania|hCoV-19/Australia/QLD965/2020|EPI ISL 530244|B.1.5|Australia|2020-03-26	Oceania|hCoV-19/Australia/VIC1945/2020|EPI ISL 480670|B.1.1.1|Australia|2020-06-09	0.0003456460	Oceania
Oceania|hCoV-19/Australia/VIC458/2020|EPI ISL 426752|B.1.255|Australia|2020-03-26	Oceania|hCoV-19/Australia/VIC1945/2020|EPI ISL 480670|B.1.1.1|Australia|2020-06-09	0.0003456460	Oceania
Oceania|hCoV-19/Australia/SAP051/2020|EPI ISL 451090|B.1.255|Australia|2020-03-26	Oceania|hCoV-19/Australia/VIC1945/2020|EPI ISL 480670|B.1.1.1|Australia|2020-06-09	0.0004148124	Oceania
Oceania|hCoV-19/Australia/SAP052/2020|EPI ISL 451091|B.1|Australia|2020-03-26	Oceania|hCoV-19/Australia/VIC1945/2020|EPI ISL 480670|B.1.1.1|Australia|2020-06-09	0.0003456460	Oceania
Oceania|hCoV-19/Australia/QLDID940/2020|EPI ISL 444794|B.1|Australia|2020-03-26	Oceania|hCoV-19/Australia/VIC1945/2020|EPI ISL 480670|B.1.1.1|Australia|2020-06-09	0.0004148124	Oceania
Oceania|hCoV-19/New Zealand/20VR1779/2020|EPI ISL 456248|B.1|New Zealand|2020-03-26	Oceania|hCoV-19/Australia/VIC1945/2020|EPI ISL 480670|B.1.1.1|Australia|2020-06-09	0.0004148124	Oceania
Oceania|hCoV-19/Australia/VIC1995/2020|EPI ISL 521901|B.1.370|Australia|2020-03-26	Oceania|hCoV-19/Australia/VIC1945/2020|EPI ISL 480670|B.1.1.1|Australia|2020-06-09	0.0004493895	Oceania
Oceania|hCoV-19/Australia/SAP221/2020|EPI ISL 468026|B.1.1|Australia|2020-03-26	Oceania|hCoV-19/Australia/VIC1945/2020|EPI ISL 480670|B.1.1.1|Australia|2020-06-09	0.0002418997	Oceania
Oceania|hCoV-19/Australia/NSW220/2020|EPI ISL 451486|B|Australia|2020-03-26	Oceania|hCoV-19/Australia/VIC1945/2020|EPI ISL 480670|B.1.1.1|Australia|2020-06-09	0.0006304413	Oceania
Oceania|hCoV-19/Australia/SAP310/2020|EPI ISL 483093|B|Australia|2020-03-27	Oceania|hCoV-19/Australia/VIC1945/2020|EPI ISL 480670|B.1.1.1|Australia|2020-06-09	0.0005877584	Oceania
Oceania|hCoV-19/Australia/VIC668/2020|EPI ISL 426964|B|Australia|2020-03-27	Oceania|hCoV-19/Australia/VIC1945/2020|EPI ISL 480670|B.1.1.1|Australia|2020-06-09	0.0006223453	Oceania
Oceania|hCoV-19/Australia/VIC667/2020|EPI ISL 426963|B.3|Australia|2020-03-27	Oceania|hCoV-19/Australia/VIC1945/2020|EPI ISL 480670|B.1.1.1|Australia|2020-06-09	0.0005531428	Oceania
Oceania|hCoV-19/Australia/SAP327/2020|EPI ISL 483105|B.1|Australia|2020-03-27	Oceania|hCoV-19/Australia/VIC1945/2020|EPI ISL 480670|B.1.1.1|Australia|2020-06-09	0.0004841330	Oceania
Oceania|hCoV-19/Australia/SAP056/2020|EPI ISL 451095|B.1|Australia|2020-03-27	Oceania|hCoV-19/Australia/VIC1945/2020|EPI ISL 480670|B.1.1.1|Australia|2020-06-09	0.0003456460	Oceania
Oceania|hCoV-19/Australia/SAP331/2020|EPI ISL 483109|B.1.370|Australia|2020-03-27	Oceania|hCoV-19/Australia/VIC1945/2020|EPI ISL 480670|B.1.1.1|Australia|2020-06-09	0.0004839452	Oceania
Oceania|hCoV-19/Australia/SAP309/2020|EPI ISL 483092|B|Australia|2020-03-27	Oceania|hCoV-19/Australia/VIC1945/2020|EPI ISL 480670|B.1.1.1|Australia|2020-06-09	0.0006223453	Oceania
Oceania|hCoV-19/New Zealand/20VR1624/2020|EPI ISL 456234|B.1|New Zealand|2020-03-27	Oceania|hCoV-19/Australia/VIC1945/2020|EPI ISL 480670|B.1.1.1|Australia|2020-06-09	0.0003802298	Oceania
Oceania|hCoV-19/Australia/VIC677/2020|EPI ISL 426972|B.1|Australia|2020-03-27	Oceania|hCoV-19/Australia/VIC1945/2020|EPI ISL 480670|B.1.1.1|Australia|2020-06-09	0.0004148124	Oceania
Oceania|hCoV-19/Australia/SAP058/2020|EPI ISL 451097|B.1|Australia|2020-03-27	Oceania|hCoV-19/Australia/VIC1945/2020|EPI ISL 480670|B.1.1.1|Australia|2020-06-09	0.0003802367	Oceania
Oceania|hCoV-19/Australia/VIC665/2020|EPI ISL 426961|B.1|Australia|2020-03-27	Oceania|hCoV-19/Australia/VIC1945/2020|EPI ISL 480670|B.1.1.1|Australia|2020-06-09	0.0003802186	Oceania
Oceania|hCoV-19/Australia/VIC606/2020|EPI ISL 426861|B.1.255|Australia|2020-03-27	Oceania|hCoV-19/Australia/VIC1945/2020|EPI ISL 480670|B.1.1.1|Australia|2020-06-09	0.0003456460	Oceania
Oceania|hCoV-19/New Zealand/20VR2581/2020|EPI ISL 548127|B.1.3|New Zealand|2020-03-27	Oceania|hCoV-19/Australia/VIC1945/2020|EPI ISL 480670|B.1.1.1|Australia|2020-06-09	0.0004840909	Oceania
Oceania|hCoV-19/Australia/NSW305/2020|EPI ISL 451569|B.1|Australia|2020-03-27	Oceania|hCoV-19/Australia/VIC1945/2020|EPI ISL 480670|B.1.1.1|Australia|2020-06-09	0.0003851704	Oceania
Oceania|hCoV-19/Australia/NSW261/2020|EPI ISL 451526|B.1.1|Australia|2020-03-27	Oceania|hCoV-19/Australia/VIC1945/2020|EPI ISL 480670|B.1.1.1|Australia|2020-06-09	0.0002100378	Oceania
Oceania|hCoV-19/Australia/NSW233/2020|EPI ISL 451499|B.1.5|Australia|2020-03-27	Oceania|hCoV-19/Australia/VIC1945/2020|EPI ISL 480670|B.1.1.1|Australia|2020-06-09	0.0004202202	Oceania
Oceania|hCoV-19/Australia/NSW278/2020|EPI ISL 451542|B.1.1|Australia|2020-03-27	Oceania|hCoV-19/Australia/VIC1945/2020|EPI ISL 480670|B.1.1.1|Australia|2020-06-09	0.0001750278	Oceania
Oceania|hCoV-19/Australia/NSW234/2020|EPI ISL 451500|B.1.5|Australia|2020-03-27	Oceania|hCoV-19/Australia/VIC1945/2020|EPI ISL 480670|B.1.1.1|Australia|2020-06-09	0.0002800926	Oceania
Oceania|hCoV-19/Australia/SAP061/2020|EPI ISL 451100|B.1|Australia|2020-03-28	Oceania|hCoV-19/Australia/VIC1945/2020|EPI ISL 480670|B.1.1.1|Australia|2020-06-09	0.0003802367	Oceania
Oceania|hCoV-19/Australia/SAP334/2020|EPI ISL 483111|B.1.5|Australia|2020-03-28	Oceania|hCoV-19/Australia/VIC1945/2020|EPI ISL 480670|B.1.1.1|Australia|2020-06-09	0.0003802298	Oceania
Oceania|hCoV-19/New Zealand/20VR1839/2020|EPI ISL 456280|B.31|New Zealand|2020-03-28	Oceania|hCoV-19/Australia/VIC1945/2020|EPI ISL 480670|B.1.1.1|Australia|2020-06-09	0.0007261713	Oceania
Oceania|hCoV-19/Australia/VIC808/2020|EPI ISL 427082|B.31|Australia|2020-03-28	Oceania|hCoV-19/Australia/VIC1945/2020|EPI ISL 480670|B.1.1.1|Australia|2020-06-09	0.0007953641	Oceania
Oceania|hCoV-19/Australia/VIC652/2020|EPI ISL 426948|B.1.5|Australia|2020-03-28	Oceania|hCoV-19/Australia/VIC1945/2020|EPI ISL 480670|B.1.1.1|Australia|2020-06-09	0.0002764920	Oceania
Oceania|hCoV-19/Australia/SAP062/2020|EPI ISL 451101|B.1|Australia|2020-03-28	Oceania|hCoV-19/Australia/VIC1945/2020|EPI ISL 480670|B.1.1.1|Australia|2020-06-09	0.0003802367	Oceania
Oceania|hCoV-19/Australia/VIC685/2020|EPI ISL 426980|B.40|Australia|2020-03-28	Oceania|hCoV-19/Australia/VIC1945/2020|EPI ISL 480670|B.1.1.1|Australia|2020-06-09	0.0007607534	Oceania
Oceania|hCoV-19/Australia/VIC-CBA3/2020|EPI ISL 420877|B.1.1|Australia|2020-03-28	Oceania|hCoV-19/Australia/VIC1945/2020|EPI ISL 480670|B.1.1.1|Australia|2020-06-09	0.0002764626	Oceania
Oceania|hCoV-19/Australia/VIC644/2020|EPI ISL 426940|B.1|Australia|2020-03-28	Oceania|hCoV-19/Australia/VIC1945/2020|EPI ISL 480670|B.1.1.1|Australia|2020-06-09	0.0004839911	Oceania
Oceania|hCoV-19/Australia/NSW322/2020|EPI ISL 451584|B.1|Australia|2020-03-28	Oceania|hCoV-19/Australia/VIC1945/2020|EPI ISL 480670|B.1.1.1|Australia|2020-06-09	0.0003851704	Oceania
Oceania|hCoV-19/Australia/NSW511/2020|EPI ISL 455051|B.1.5|Australia|2020-03-28	Oceania|hCoV-19/Australia/VIC1945/2020|EPI ISL 480670|B.1.1.1|Australia|2020-06-09	0.0002800926	Oceania
Oceania|hCoV-19/Australia/NSW538/2020|EPI ISL 455077|B.1|Australia|2020-03-28	Oceania|hCoV-19/Australia/VIC1945/2020|EPI ISL 480670|B.1.1.1|Australia|2020-06-09	0.0003851704	Oceania
Oceania|hCoV-19/Australia/NSW225/2020|EPI ISL 451491|B.1.1.296|Australia|2020-03-28	Oceania|hCoV-19/Australia/VIC1945/2020|EPI ISL 480670|B.1.1.1|Australia|2020-06-09	0.0003151072	Oceania
Oceania|hCoV-19/Australia/NSW247/2020|EPI ISL 451512|B.1.5|Australia|2020-03-28	Oceania|hCoV-19/Australia/VIC1945/2020|EPI ISL 480670|B.1.1.1|Australia|2020-06-09	0.0003151203	Oceania
Oceania|hCoV-19/Australia/NSW266/2020|EPI ISL 451531|B.40|Australia|2020-03-28	Oceania|hCoV-19/Australia/VIC1945/2020|EPI ISL 480670|B.1.1.1|Australia|2020-06-09	0.0006304717	Oceania
Oceania|hCoV-19/Australia/NSW227/2020|EPI ISL 451493|B.1|Australia|2020-03-28	Oceania|hCoV-19/Australia/VIC1945/2020|EPI ISL 480670|B.1.1.1|Australia|2020-06-09	0.0003501307	Oceania
Oceania|hCoV-19/Australia/NSW279/2020|EPI ISL 451543|B.1|Australia|2020-03-28	Oceania|hCoV-19/Australia/VIC1945/2020|EPI ISL 480670|B.1.1.1|Australia|2020-06-09	0.0003501475	Oceania
Oceania|hCoV-19/Australia/NSW229/2020|EPI ISL 451495|B.4|Australia|2020-03-28	Oceania|hCoV-19/Australia/VIC1945/2020|EPI ISL 480670|B.1.1.1|Australia|2020-06-09	0.0007356061	Oceania
Oceania|hCoV-19/Australia/VIC639/2020|EPI ISL 426935|B.1|Australia|2020-03-29	Oceania|hCoV-19/Australia/VIC1945/2020|EPI ISL 480670|B.1.1.1|Australia|2020-06-09	0.0003802299	Oceania
Oceania|hCoV-19/Australia/SAP067/2020|EPI ISL 451105|B.1.275|Australia|2020-03-29	Oceania|hCoV-19/Australia/VIC1945/2020|EPI ISL 480670|B.1.1.1|Australia|2020-06-09	0.0003802186	Oceania
Oceania|hCoV-19/Australia/VIC682/2020|EPI ISL 426977|B.1.5|Australia|2020-03-29	Oceania|hCoV-19/Australia/VIC1945/2020|EPI ISL 480670|B.1.1.1|Australia|2020-06-09	0.0002764920	Oceania
Oceania|hCoV-19/Australia/VIC712/2020|EPI ISL 426999|B.1|Australia|2020-03-29	Oceania|hCoV-19/Australia/VIC1945/2020|EPI ISL 480670|B.1.1.1|Australia|2020-06-09	0.0003456460	Oceania
Oceania|hCoV-19/Australia/VIC710/2020|EPI ISL 426997|B.52|Australia|2020-03-29	Oceania|hCoV-19/Australia/VIC1945/2020|EPI ISL 480670|B.1.1.1|Australia|2020-06-09	0.0005531674	Oceania
Oceania|hCoV-19/Australia/SAP065/2020|EPI ISL 451103|B.1|Australia|2020-03-29	Oceania|hCoV-19/Australia/VIC1945/2020|EPI ISL 480670|B.1.1.1|Australia|2020-06-09	0.0003456460	Oceania
Oceania|hCoV-19/Australia/SAP204/2020|EPI ISL 468013|B.1.1|Australia|2020-03-29	Oceania|hCoV-19/Australia/VIC1945/2020|EPI ISL 480670|B.1.1.1|Australia|2020-06-09	0.0001727961	Oceania
Oceania|hCoV-19/Australia/VIC638/2020|EPI ISL 426934|B.1.1|Australia|2020-03-29	Oceania|hCoV-19/Australia/VIC1945/2020|EPI ISL 480670|B.1.1.1|Australia|2020-06-09	0.0001727782	Oceania
Oceania|hCoV-19/Australia/NSW249/2020|EPI ISL 451514|B.1.1|Australia|2020-03-29	Oceania|hCoV-19/Australia/VIC1945/2020|EPI ISL 480670|B.1.1.1|Australia|2020-06-09	0.0002100378	Oceania
Oceania|hCoV-19/Australia/NSW555/2020|EPI ISL 455094|B.1.5|Australia|2020-03-29	Oceania|hCoV-19/Australia/VIC1945/2020|EPI ISL 480670|B.1.1.1|Australia|2020-06-09	0.0003851750	Oceania
Oceania|hCoV-19/Australia/NSW342/2020|EPI ISL 451604|B.1.178|Australia|2020-03-29	Oceania|hCoV-19/Australia/VIC1945/2020|EPI ISL 480670|B.1.1.1|Australia|2020-06-09	0.0003851704	Oceania
Oceania|hCoV-19/Australia/NSW224/2020|EPI ISL 451490|B.1.255|Australia|2020-03-29	Oceania|hCoV-19/Australia/VIC1945/2020|EPI ISL 480670|B.1.1.1|Australia|2020-06-09	0.0004201950	Oceania
Oceania|hCoV-19/Australia/NSW311/2020|EPI ISL 451575|B.1|Australia|2020-03-29	Oceania|hCoV-19/Australia/VIC1945/2020|EPI ISL 480670|B.1.1.1|Australia|2020-06-09	0.0003851704	Oceania
Oceania|hCoV-19/Australia/NSW246/2020|EPI ISL 451511|B.6|Australia|2020-03-29	Oceania|hCoV-19/Australia/VIC1945/2020|EPI ISL 480670|B.1.1.1|Australia|2020-06-09	0.0006654919	Oceania
Oceania|hCoV-19/Australia/WA111/2020|EPI ISL 512764|B.1|Australia|2020-03-29	Oceania|hCoV-19/Australia/VIC1945/2020|EPI ISL 480670|B.1.1.1|Australia|2020-06-09	0.0003501720	Oceania
Oceania|hCoV-19/New Zealand/20VR1837/2020|EPI ISL 456278|B.1|New Zealand|2020-03-29	Oceania|hCoV-19/Australia/VIC1945/2020|EPI ISL 480670|B.1.1.1|Australia|2020-06-09	0.0003802513	Oceania
Oceania|hCoV-19/Australia/VIC744/2020|EPI ISL 427022|B.1.1.8|Australia|2020-03-29	Oceania|hCoV-19/Australia/VIC1945/2020|EPI ISL 480670|B.1.1.1|Australia|2020-06-09	0.0002421842	Oceania
Oceania|hCoV-19/Australia/TAS226/2020|EPI ISL 522655|B.1|Australia|2020-03-29	Oceania|hCoV-19/Australia/VIC1945/2020|EPI ISL 480670|B.1.1.1|Australia|2020-06-09	0.0003807054	Oceania
Oceania|hCoV-19/Australia/VIC731/2020|EPI ISL 427010|B.1.1|Australia|2020-03-30	Oceania|hCoV-19/Australia/VIC1945/2020|EPI ISL 480670|B.1.1.1|Australia|2020-06-09	0.0002418997	Oceania
Oceania|hCoV-19/Australia/VIC779/2020|EPI ISL 427054|B.52|Australia|2020-03-30	Oceania|hCoV-19/Australia/VIC1945/2020|EPI ISL 480670|B.1.1.1|Australia|2020-06-09	0.0006915504	Oceania
Oceania|hCoV-19/Australia/SAP070/2020|EPI ISL 451108|B.1|Australia|2020-03-30	Oceania|hCoV-19/Australia/VIC1945/2020|EPI ISL 480670|B.1.1.1|Australia|2020-06-09	0.0003802366	Oceania
Oceania|hCoV-19/Australia/VIC752/2020|EPI ISL 427029|B.4|Australia|2020-03-30	Oceania|hCoV-19/Australia/VIC1945/2020|EPI ISL 480670|B.1.1.1|Australia|2020-06-09	0.0007261928	Oceania
Oceania|hCoV-19/Australia/SAP451/2020|EPI ISL 508141|B.1|Australia|2020-03-30	Oceania|hCoV-19/Australia/VIC1945/2020|EPI ISL 480670|B.1.1.1|Australia|2020-06-09	0.0005531100	Oceania
Oceania|hCoV-19/Australia/SAP206/2020|EPI ISL 468036|B.1.201|Australia|2020-03-30	Oceania|hCoV-19/Australia/VIC1945/2020|EPI ISL 480670|B.1.1.1|Australia|2020-06-09	0.0003456460	Oceania
Oceania|hCoV-19/Australia/NSW562/2020|EPI ISL 478674|B.1|Australia|2020-03-30	Oceania|hCoV-19/Australia/VIC1945/2020|EPI ISL 480670|B.1.1.1|Australia|2020-06-09	0.0003501475	Oceania
Oceania|hCoV-19/Australia/NSW303/2020|EPI ISL 451567|B.1.1|Australia|2020-03-30	Oceania|hCoV-19/Australia/VIC1945/2020|EPI ISL 480670|B.1.1.1|Australia|2020-06-09	0.0002100378	Oceania
Oceania|hCoV-19/Australia/NSW243/2020|EPI ISL 451509|B.3|Australia|2020-03-30	Oceania|hCoV-19/Australia/VIC1945/2020|EPI ISL 480670|B.1.1.1|Australia|2020-06-09	0.0005253151	Oceania
Oceania|hCoV-19/Australia/NSW292/2020|EPI ISL 451556|B.1.5|Australia|2020-03-30	Oceania|hCoV-19/Australia/VIC1945/2020|EPI ISL 480670|B.1.1.1|Australia|2020-06-09	0.0002800926	Oceania
Oceania|hCoV-19/Australia/NSW268/2020|EPI ISL 451533|B.1|Australia|2020-03-30	Oceania|hCoV-19/Australia/VIC1945/2020|EPI ISL 480670|B.1.1.1|Australia|2020-06-09	0.0003853034	Oceania
Oceania|hCoV-19/Australia/WA86/2020|EPI ISL 512739|B.1.1|Australia|2020-03-30	Oceania|hCoV-19/Australia/VIC1945/2020|EPI ISL 480670|B.1.1.1|Australia|2020-06-09	0.0003151236	Oceania
Oceania|hCoV-19/New Zealand/20VR1856/2020|EPI ISL 456284|B.31|New Zealand|2020-03-30	Oceania|hCoV-19/Australia/VIC1945/2020|EPI ISL 480670|B.1.1.1|Australia|2020-06-09	0.0006915684	Oceania
Oceania|hCoV-19/Australia/NSW581/2020|EPI ISL 478693|B.1|Australia|2020-03-30	Oceania|hCoV-19/Australia/VIC1945/2020|EPI ISL 480670|B.1.1.1|Australia|2020-06-09	0.0003851974	Oceania
Oceania|hCoV-19/Australia/VIC931/2020|EPI ISL 427159|B.1.1.1|Australia|2020-03-30	Oceania|hCoV-19/Australia/VIC1945/2020|EPI ISL 480670|B.1.1.1|Australia|2020-06-09	0.0001382413	Oceania
Oceania|hCoV-19/Australia/VIC780/2020|EPI ISL 427055|B.1.1|Australia|2020-03-30	Oceania|hCoV-19/Australia/VIC1945/2020|EPI ISL 480670|B.1.1.1|Australia|2020-06-09	0.0002073767	Oceania
Oceania|hCoV-19/New Zealand/20VR1862/2020|EPI ISL 456288|B.1|New Zealand|2020-03-30	Oceania|hCoV-19/Australia/VIC1945/2020|EPI ISL 480670|B.1.1.1|Australia|2020-06-09	0.0003803583	Oceania
Oceania|hCoV-19/Australia/VIC753/2020|EPI ISL 427030|B.31|Australia|2020-03-30	Oceania|hCoV-19/Australia/VIC1945/2020|EPI ISL 480670|B.1.1.1|Australia|2020-06-09	0.0007270416	Oceania
Oceania|hCoV-19/Australia/SAP285/2020|EPI ISL 468035|B.1.1|Australia|2020-03-31	Oceania|hCoV-19/Australia/VIC1945/2020|EPI ISL 480670|B.1.1.1|Australia|2020-06-09	0.0002418997	Oceania
Oceania|hCoV-19/Australia/SAP268/2020|EPI ISL 468043|B.3|Australia|2020-03-31	Oceania|hCoV-19/Australia/VIC1945/2020|EPI ISL 480670|B.1.1.1|Australia|2020-06-09	0.0005185451	Oceania
Oceania|hCoV-19/Australia/QLD963/2020|EPI ISL 530226|B.1|Australia|2020-03-31	Oceania|hCoV-19/Australia/VIC1945/2020|EPI ISL 480670|B.1.1.1|Australia|2020-06-09	0.0004839595	Oceania
Oceania|hCoV-19/Australia/WA12/2020|EPI ISL 470830|B.1.5|Australia|2020-03-31	Oceania|hCoV-19/Australia/VIC1945/2020|EPI ISL 480670|B.1.1.1|Australia|2020-06-09	0.0002764920	Oceania
Oceania|hCoV-19/Australia/SAP073/2020|EPI ISL 451110|B.1|Australia|2020-03-31	Oceania|hCoV-19/Australia/VIC1945/2020|EPI ISL 480670|B.1.1.1|Australia|2020-06-09	0.0003456460	Oceania
Oceania|hCoV-19/Australia/SAP087/2020|EPI ISL 451122|B.1|Australia|2020-03-31	Oceania|hCoV-19/Australia/VIC1945/2020|EPI ISL 480670|B.1.1.1|Australia|2020-06-09	0.0004839824	Oceania
Oceania|hCoV-19/Australia/VIC990/2020|EPI ISL 430556|B.1|Australia|2020-03-31	Oceania|hCoV-19/Australia/VIC1945/2020|EPI ISL 480670|B.1.1.1|Australia|2020-06-09	0.0003802186	Oceania
Oceania|hCoV-19/Australia/SAP072/2020|EPI ISL 451109|B.1|Australia|2020-03-31	Oceania|hCoV-19/Australia/VIC1945/2020|EPI ISL 480670|B.1.1.1|Australia|2020-06-09	0.0003802186	Oceania
Oceania|hCoV-19/Australia/NSW293/2020|EPI ISL 451557|A|Australia|2020-03-31	Oceania|hCoV-19/Australia/VIC1945/2020|EPI ISL 480670|B.1.1.1|Australia|2020-06-09	0.0005603583	Oceania
Oceania|hCoV-19/Australia/NSW561/2020|EPI ISL 478673|B.1.1|Australia|2020-03-31	Oceania|hCoV-19/Australia/VIC1945/2020|EPI ISL 480670|B.1.1.1|Australia|2020-06-09	0.0002100441	Oceania
Oceania|hCoV-19/Australia/NSW542/2020|EPI ISL 455081|B.1|Australia|2020-03-31	Oceania|hCoV-19/Australia/VIC1945/2020|EPI ISL 480670|B.1.1.1|Australia|2020-06-09	0.0003851820	Oceania
Oceania|hCoV-19/Australia/NSW273/2020|EPI ISL 451538|B.1|Australia|2020-03-31	Oceania|hCoV-19/Australia/VIC1945/2020|EPI ISL 480670|B.1.1.1|Australia|2020-06-09	0.0003851704	Oceania
Oceania|hCoV-19/Australia/NSW289/2020|EPI ISL 451553|B.1.5|Australia|2020-03-31	Oceania|hCoV-19/Australia/VIC1945/2020|EPI ISL 480670|B.1.1.1|Australia|2020-06-09	0.0003501306	Oceania
Oceania|hCoV-19/Australia/NSW588/2020|EPI ISL 478700|B.1|Australia|2020-03-31	Oceania|hCoV-19/Australia/VIC1945/2020|EPI ISL 480670|B.1.1.1|Australia|2020-06-09	0.0003851704	Oceania
Oceania|hCoV-19/Australia/NSW496/2020|EPI ISL 455036|B.1.5|Australia|2020-03-31	Oceania|hCoV-19/Australia/VIC1945/2020|EPI ISL 480670|B.1.1.1|Australia|2020-06-09	0.0002800926	Oceania
Oceania|hCoV-19/Australia/NSW337/2020|EPI ISL 451599|B.4|Australia|2020-03-31	Oceania|hCoV-19/Australia/VIC1945/2020|EPI ISL 480670|B.1.1.1|Australia|2020-06-09	0.0005953934	Oceania
Oceania|hCoV-19/Australia/NSW329/2020|EPI ISL 451591|B.1.1|Australia|2020-03-31	Oceania|hCoV-19/Australia/VIC1945/2020|EPI ISL 480670|B.1.1.1|Australia|2020-06-09	0.0002100378	Oceania
Oceania|hCoV-19/Australia/NSW314/2020|EPI ISL 451577|B.1.5|Australia|2020-03-31	Oceania|hCoV-19/Australia/VIC1945/2020|EPI ISL 480670|B.1.1.1|Australia|2020-06-09	0.0003151109	Oceania
Oceania|hCoV-19/New Zealand/20VR2004/2020|EPI ISL 456330|B.1.8|New Zealand|2020-04-01	Oceania|hCoV-19/Australia/VIC1945/2020|EPI ISL 480670|B.1.1.1|Australia|2020-06-09	0.0003456501	Oceania
Oceania|hCoV-19/Australia/VPRL007/2020|EPI ISL 455599|B.1|Australia|2020-04-01	Oceania|hCoV-19/Australia/VIC1945/2020|EPI ISL 480670|B.1.1.1|Australia|2020-06-09	0.0003802186	Oceania
Oceania|hCoV-19/Australia/QLD978/2020|EPI ISL 530229|B|Australia|2020-04-01	Oceania|hCoV-19/Australia/VIC1945/2020|EPI ISL 480670|B.1.1.1|Australia|2020-06-09	0.0004494068	Oceania
Oceania|hCoV-19/Australia/QLD968/2020|EPI ISL 530228|B.1|Australia|2020-04-01	Oceania|hCoV-19/Australia/VIC1945/2020|EPI ISL 480670|B.1.1.1|Australia|2020-06-09	0.0003456460	Oceania
Oceania|hCoV-19/Australia/QLD979/2020|EPI ISL 530227|B.1.5|Australia|2020-04-01	Oceania|hCoV-19/Australia/VIC1945/2020|EPI ISL 480670|B.1.1.1|Australia|2020-06-09	0.0003456500	Oceania
Oceania|hCoV-19/Australia/SAP091/2020|EPI ISL 451126|B.1|Australia|2020-04-01	Oceania|hCoV-19/Australia/VIC1945/2020|EPI ISL 480670|B.1.1.1|Australia|2020-06-09	0.0003802186	Oceania
Oceania|hCoV-19/Australia/SAP090/2020|EPI ISL 451125|B.1|Australia|2020-04-01	Oceania|hCoV-19/Australia/VIC1945/2020|EPI ISL 480670|B.1.1.1|Australia|2020-06-09	0.0005185882	Oceania
Oceania|hCoV-19/Australia/NSW589/2020|EPI ISL 478701|B.1|Australia|2020-04-01	Oceania|hCoV-19/Australia/VIC1945/2020|EPI ISL 480670|B.1.1.1|Australia|2020-06-09	0.0003851704	Oceania
Oceania|hCoV-19/Australia/NSW341/2020|EPI ISL 451603|B.1.8|Australia|2020-04-01	Oceania|hCoV-19/Australia/VIC1945/2020|EPI ISL 480670|B.1.1.1|Australia|2020-06-09	0.0003851935	Oceania
Oceania|hCoV-19/Australia/NSW306/2020|EPI ISL 451570|B.1.5|Australia|2020-04-01	Oceania|hCoV-19/Australia/VIC1945/2020|EPI ISL 480670|B.1.1.1|Australia|2020-06-09	0.0002800926	Oceania
Oceania|hCoV-19/Australia/NSW319/2020|EPI ISL 451582|B.1|Australia|2020-04-01	Oceania|hCoV-19/Australia/VIC1945/2020|EPI ISL 480670|B.1.1.1|Australia|2020-06-09	0.0004552647	Oceania
Oceania|hCoV-19/New Zealand/20VR2000/2020|EPI ISL 456327|B.3|New Zealand|2020-04-01	Oceania|hCoV-19/Australia/VIC1945/2020|EPI ISL 480670|B.1.1.1|Australia|2020-06-09	0.0006224355	Oceania
Oceania|hCoV-19/New Zealand/20VR2006/2020|EPI ISL 456331|B.1.8|New Zealand|2020-04-01	Oceania|hCoV-19/Australia/VIC1945/2020|EPI ISL 480670|B.1.1.1|Australia|2020-06-09	0.0003456978	Oceania
Oceania|hCoV-19/Australia/VIC1011/2020|EPI ISL 430547|B.1.5|Australia|2020-04-01	Oceania|hCoV-19/Australia/VIC1945/2020|EPI ISL 480670|B.1.1.1|Australia|2020-06-09	0.0003456996	Oceania
Oceania|hCoV-19/Australia/SAP088/2020|EPI ISL 451123|B.1|Australia|2020-04-01	Oceania|hCoV-19/Australia/VIC1945/2020|EPI ISL 480670|B.1.1.1|Australia|2020-06-09	0.0003806313	Oceania
Oceania|hCoV-19/Australia/VIC798/2020|EPI ISL 427072|B.1.5|Australia|2020-04-01	Oceania|hCoV-19/Australia/VIC1945/2020|EPI ISL 480670|B.1.1.1|Australia|2020-06-09	0.0003812394	Oceania
Oceania|hCoV-19/Australia/VIC799/2020|EPI ISL 427073|B.1|Australia|2020-04-01	Oceania|hCoV-19/Australia/VIC1945/2020|EPI ISL 480670|B.1.1.1|Australia|2020-06-09	0.0004504793	Oceania
Oceania|hCoV-19/Australia/VIC1013/2020|EPI ISL 430553|B.1.5|Australia|2020-04-01	Oceania|hCoV-19/Australia/VIC1945/2020|EPI ISL 480670|B.1.1.1|Australia|2020-06-09	0.0003467902	Oceania
Oceania|hCoV-19/Australia/VIC1015/2020|EPI ISL 430559|B.1|Australia|2020-04-01	Oceania|hCoV-19/Australia/VIC1945/2020|EPI ISL 480670|B.1.1.1|Australia|2020-06-09	0.0004159788	Oceania
Oceania|hCoV-19/Australia/VIC1224/2020|EPI ISL 430522|B.1.5|Australia|2020-04-01	Oceania|hCoV-19/Australia/VIC1945/2020|EPI ISL 480670|B.1.1.1|Australia|2020-06-09	0.0002775854	Oceania
Oceania|hCoV-19/Australia/VIC1018/2020|EPI ISL 430490|B.1|Australia|2020-04-01	Oceania|hCoV-19/Australia/VIC1945/2020|EPI ISL 480670|B.1.1.1|Australia|2020-06-09	0.0003470130	Oceania
Oceania|hCoV-19/Australia/VIC1222/2020|EPI ISL 430519|B.1.5|Australia|2020-04-01	Oceania|hCoV-19/Australia/VIC1945/2020|EPI ISL 480670|B.1.1.1|Australia|2020-06-09	0.0002776433	Oceania
Oceania|hCoV-19/Australia/VIC1214/2020|EPI ISL 430505|B.1.5|Australia|2020-04-01	Oceania|hCoV-19/Australia/VIC1945/2020|EPI ISL 480670|B.1.1.1|Australia|2020-06-09	0.0003124312	Oceania
Oceania|hCoV-19/Australia/VIC1208/2020|EPI ISL 430498|B.1.5|Australia|2020-04-01	Oceania|hCoV-19/Australia/VIC1945/2020|EPI ISL 480670|B.1.1.1|Australia|2020-06-09	0.0005208431	Oceania
Oceania|hCoV-19/Australia/VIC1211/2020|EPI ISL 430501|B.1|Australia|2020-04-01	Oceania|hCoV-19/Australia/VIC1945/2020|EPI ISL 480670|B.1.1.1|Australia|2020-06-09	0.0004168673	Oceania
Oceania|hCoV-19/Australia/VIC1012/2020|EPI ISL 430548|B.1.1|Australia|2020-04-01	Oceania|hCoV-19/Australia/VIC1945/2020|EPI ISL 480670|B.1.1.1|Australia|2020-06-09	0.0002080416	Oceania
Oceania|hCoV-19/Australia/VIC1219/2020|EPI ISL 430516|B.1.22|Australia|2020-04-01	Oceania|hCoV-19/Australia/VIC1945/2020|EPI ISL 480670|B.1.1.1|Australia|2020-06-09	0.0004550772	Oceania
Oceania|hCoV-19/Australia/VIC1212/2020|EPI ISL 430502|B.1|Australia|2020-04-01	Oceania|hCoV-19/Australia/VIC1945/2020|EPI ISL 480670|B.1.1.1|Australia|2020-06-09	0.0004911086	Oceania
Oceania|hCoV-19/Australia/VIC1209/2020|EPI ISL 430499|B.1.1|Australia|2020-04-01	Oceania|hCoV-19/Australia/VIC1945/2020|EPI ISL 480670|B.1.1.1|Australia|2020-06-09	0.0003480889	Oceania
Oceania|hCoV-19/Australia/SAP089/2020|EPI ISL 451124|B.1|Australia|2020-04-01	Oceania|hCoV-19/Australia/VIC1945/2020|EPI ISL 480670|B.1.1.1|Australia|2020-06-09	0.0003521567	Oceania
Oceania|hCoV-19/Australia/VIC1014/2020|EPI ISL 430555|B.1.5|Australia|2020-04-01	Oceania|hCoV-19/Australia/VIC1945/2020|EPI ISL 480670|B.1.1.1|Australia|2020-06-09	0.0003486520	Oceania
Oceania|hCoV-19/Australia/VIC1218/2020|EPI ISL 430515|B.1.5|Australia|2020-04-01	Oceania|hCoV-19/Australia/VIC1945/2020|EPI ISL 480670|B.1.1.1|Australia|2020-06-09	0.0002803964	Oceania
Oceania|hCoV-19/Australia/SAP092/2020|EPI ISL 451127|B.1|Australia|2020-04-01	Oceania|hCoV-19/Australia/VIC1945/2020|EPI ISL 480670|B.1.1.1|Australia|2020-06-09	0.0004999375	Oceania
Oceania|hCoV-19/Australia/VPRL009/2020|EPI ISL 455601|B.1|Australia|2020-04-01	Oceania|hCoV-19/Australia/VIC1945/2020|EPI ISL 480670|B.1.1.1|Australia|2020-06-09	0.0003218524	Oceania
Oceania|hCoV-19/Australia/VIC1213/2020|EPI ISL 430503|B.1|Australia|2020-04-01	Oceania|hCoV-19/Australia/VIC1945/2020|EPI ISL 480670|B.1.1.1|Australia|2020-06-09	0.0004997683	Oceania
Oceania|hCoV-19/Australia/VIC1215/2020|EPI ISL 430508|B.1|Australia|2020-04-01	Oceania|hCoV-19/Australia/VIC1945/2020|EPI ISL 480670|B.1.1.1|Australia|2020-06-09	0.0003879992	Oceania
Oceania|hCoV-19/Australia/VIC1010/2020|EPI ISL 430560|B.1|Australia|2020-04-01	Oceania|hCoV-19/Australia/VIC1945/2020|EPI ISL 480670|B.1.1.1|Australia|2020-06-09	0.0003900139	Oceania
Oceania|hCoV-19/New Zealand/20VR1995/2020|EPI ISL 456325|B|New Zealand|2020-04-01	Oceania|hCoV-19/Australia/VIC1945/2020|EPI ISL 480670|B.1.1.1|Australia|2020-06-09	0.0003597514	Oceania
Oceania|hCoV-19/New Zealand/20VR2022/2020|EPI ISL 456337|B.1|New Zealand|2020-04-01	Oceania|hCoV-19/Australia/VIC1945/2020|EPI ISL 480670|B.1.1.1|Australia|2020-06-09	0.0002887964	Oceania
Oceania|hCoV-19/Australia/QLD973/2020|EPI ISL 530231|B.1.5|Australia|2020-04-02	Oceania|hCoV-19/Australia/VIC1945/2020|EPI ISL 480670|B.1.1.1|Australia|2020-06-09	0.0004494111	Oceania
Oceania|hCoV-19/Australia/QLD1015/2020|EPI ISL 530275|B.1|Australia|2020-04-02	Oceania|hCoV-19/Australia/VIC1945/2020|EPI ISL 480670|B.1.1.1|Australia|2020-06-09	0.0003456460	Oceania
Oceania|hCoV-19/Australia/VPRL005/2020|EPI ISL 455597|B.1|Australia|2020-04-02	Oceania|hCoV-19/Australia/VIC1945/2020|EPI ISL 480670|B.1.1.1|Australia|2020-06-09	0.0003802186	Oceania
Oceania|hCoV-19/Australia/NSW2431/2020|EPI ISL 527015|B.1.1|Australia|2020-04-02	Oceania|hCoV-19/Australia/VIC1945/2020|EPI ISL 480670|B.1.1.1|Australia|2020-06-09	0.0002073382	Oceania
Oceania|hCoV-19/Australia/VIC812/2020|EPI ISL 427085|B.4|Australia|2020-04-02	Oceania|hCoV-19/Australia/VIC1945/2020|EPI ISL 480670|B.1.1.1|Australia|2020-06-09	0.0006915320	Oceania
Oceania|hCoV-19/Australia/SAP019/2020|EPI ISL 468017|B.1|Australia|2020-04-02	Oceania|hCoV-19/Australia/VIC1945/2020|EPI ISL 480670|B.1.1.1|Australia|2020-06-09	0.0003456460	Oceania
Oceania|hCoV-19/New Zealand/20VR2095/2020|EPI ISL 548123|B.1.1.75|New Zealand|2020-04-02	Oceania|hCoV-19/Australia/VIC1945/2020|EPI ISL 480670|B.1.1.1|Australia|2020-06-09	0.0003110847	Oceania
Oceania|hCoV-19/Australia/NSW290/2020|EPI ISL 451554|B.1|Australia|2020-04-02	Oceania|hCoV-19/Australia/VIC1945/2020|EPI ISL 480670|B.1.1.1|Australia|2020-06-09	0.0004202277	Oceania
Oceania|hCoV-19/Australia/NSW270/2020|EPI ISL 451535|B.3|Australia|2020-04-02	Oceania|hCoV-19/Australia/VIC1945/2020|EPI ISL 480670|B.1.1.1|Australia|2020-06-09	0.0005603481	Oceania
Oceania|hCoV-19/Australia/NSW284/2020|EPI ISL 451548|B.1.5|Australia|2020-04-02	Oceania|hCoV-19/Australia/VIC1945/2020|EPI ISL 480670|B.1.1.1|Australia|2020-06-09	0.0002800926	Oceania
Oceania|hCoV-19/Australia/NSW349/2020|EPI ISL 451610|B.1.3|Australia|2020-04-02	Oceania|hCoV-19/Australia/VIC1945/2020|EPI ISL 480670|B.1.1.1|Australia|2020-06-09	0.0004553780	Oceania
Oceania|hCoV-19/Australia/NSW624/2020|EPI ISL 490033|B.1.1|Australia|2020-04-02	Oceania|hCoV-19/Australia/VIC1945/2020|EPI ISL 480670|B.1.1.1|Australia|2020-06-09	0.0001750278	Oceania
Oceania|hCoV-19/Australia/NSW277/2020|EPI ISL 451541|B.1.1|Australia|2020-04-02	Oceania|hCoV-19/Australia/VIC1945/2020|EPI ISL 480670|B.1.1.1|Australia|2020-06-09	0.0002100378	Oceania
Oceania|hCoV-19/New Zealand/20VR1910/2020|EPI ISL 456305|B.31|New Zealand|2020-04-02	Oceania|hCoV-19/Australia/VIC1945/2020|EPI ISL 480670|B.1.1.1|Australia|2020-06-09	0.0007262217	Oceania
Oceania|hCoV-19/New Zealand/20VR1887/2020|EPI ISL 456294|B.1|New Zealand|2020-04-02	Oceania|hCoV-19/Australia/VIC1945/2020|EPI ISL 480670|B.1.1.1|Australia|2020-06-09	0.0003456654	Oceania
Oceania|hCoV-19/Australia/SAP014/2020|EPI ISL 468019|B.1|Australia|2020-04-02	Oceania|hCoV-19/Australia/VIC1945/2020|EPI ISL 480670|B.1.1.1|Australia|2020-06-09	0.0003456938	Oceania
Oceania|hCoV-19/New Zealand/20VR1907/2020|EPI ISL 456303|B.1|New Zealand|2020-04-02	Oceania|hCoV-19/Australia/VIC1945/2020|EPI ISL 480670|B.1.1.1|Australia|2020-06-09	0.0004495391	Oceania
Oceania|hCoV-19/Australia/SAP018/2020|EPI ISL 467994|B.1|Australia|2020-04-02	Oceania|hCoV-19/Australia/VIC1945/2020|EPI ISL 480670|B.1.1.1|Australia|2020-06-09	0.0004154675	Oceania
Oceania|hCoV-19/Australia/VIC1025/2020|EPI ISL 430532|B.1.5|Australia|2020-04-02	Oceania|hCoV-19/Australia/VIC1945/2020|EPI ISL 480670|B.1.1.1|Australia|2020-06-09	0.0002769514	Oceania
Oceania|hCoV-19/Australia/SAP093/2020|EPI ISL 451128|B.1|Australia|2020-04-02	Oceania|hCoV-19/Australia/VIC1945/2020|EPI ISL 480670|B.1.1.1|Australia|2020-06-09	0.0003812596	Oceania
Oceania|hCoV-19/Australia/SAP017/2020|EPI ISL 468012|B.1|Australia|2020-04-02	Oceania|hCoV-19/Australia/VIC1945/2020|EPI ISL 480670|B.1.1.1|Australia|2020-06-09	0.0003828252	Oceania
Oceania|hCoV-19/Australia/VIC1232/2020|EPI ISL 563551|B.1.5|Australia|2020-04-02	Oceania|hCoV-19/Australia/VIC1945/2020|EPI ISL 480670|B.1.1.1|Australia|2020-06-09	0.0002777783	Oceania
Oceania|hCoV-19/Australia/SAP015/2020|EPI ISL 467990|B.1|Australia|2020-04-02	Oceania|hCoV-19/Australia/VIC1945/2020|EPI ISL 480670|B.1.1.1|Australia|2020-06-09	0.0003481604	Oceania
Oceania|hCoV-19/Australia/VIC1024/2020|EPI ISL 430531|B.1|Australia|2020-04-02	Oceania|hCoV-19/Australia/VIC1945/2020|EPI ISL 480670|B.1.1.1|Australia|2020-06-09	0.0003458846	Oceania
Oceania|hCoV-19/Australia/VIC814/2020|EPI ISL 427087|B.1.1|Australia|2020-04-02	Oceania|hCoV-19/Australia/VIC1945/2020|EPI ISL 480670|B.1.1.1|Australia|2020-06-09	0.0003134680	Oceania
Oceania|hCoV-19/Australia/VIC1234/2020|EPI ISL 430511|B.1.1|Australia|2020-04-02	Oceania|hCoV-19/Australia/VIC1945/2020|EPI ISL 480670|B.1.1.1|Australia|2020-06-09	0.0002430079	Oceania
Oceania|hCoV-19/Australia/VIC1231/2020|EPI ISL 561957|B.1|Australia|2020-04-02	Oceania|hCoV-19/Australia/VIC1945/2020|EPI ISL 480670|B.1.1.1|Australia|2020-06-09	0.0003474108	Oceania
Oceania|hCoV-19/Australia/ACT0073/2020|EPI ISL 498533|B.1.1|Australia|2020-04-02	Oceania|hCoV-19/Australia/VIC1945/2020|EPI ISL 480670|B.1.1.1|Australia|2020-06-09	0.0001765229	Oceania
Oceania|hCoV-19/Australia/TAS105/2020|EPI ISL 522571|B.1|Australia|2020-04-02	Oceania|hCoV-19/Australia/VIC1945/2020|EPI ISL 480670|B.1.1.1|Australia|2020-06-09	0.0003514758	Oceania
Oceania|hCoV-19/Australia/TAS173/2020|EPI ISL 522626|B.1.5|Australia|2020-04-02	Oceania|hCoV-19/Australia/VIC1945/2020|EPI ISL 480670|B.1.1.1|Australia|2020-06-09	0.0003532691	Oceania
Oceania|hCoV-19/Australia/VIC1881/2020|EPI ISL 480571|B.1.1|Australia|2020-04-02	Oceania|hCoV-19/Australia/VIC1945/2020|EPI ISL 480670|B.1.1.1|Australia|2020-06-09	0.0002103564	Oceania
Oceania|hCoV-19/Australia/VIC815/2020|EPI ISL 427088|B.1|Australia|2020-04-02	Oceania|hCoV-19/Australia/VIC1945/2020|EPI ISL 480670|B.1.1.1|Australia|2020-06-09	0.0004951031	Oceania
Oceania|hCoV-19/Australia/VIC813/2020|EPI ISL 427086|B.4|Australia|2020-04-02	Oceania|hCoV-19/Australia/VIC1945/2020|EPI ISL 480670|B.1.1.1|Australia|2020-06-09	0.0007224518	Oceania
Oceania|hCoV-19/Australia/VIC1046/2020|EPI ISL 430550|B.1|Australia|2020-04-03	Oceania|hCoV-19/Australia/VIC1945/2020|EPI ISL 480670|B.1.1.1|Australia|2020-06-09	0.0003802359	Oceania
Oceania|hCoV-19/Australia/VIC820/2020|EPI ISL 427092|B.1|Australia|2020-04-03	Oceania|hCoV-19/Australia/VIC1945/2020|EPI ISL 480670|B.1.1.1|Australia|2020-06-09	0.0004493682	Oceania
Oceania|hCoV-19/Australia/VIC828/2020|EPI ISL 427096|B.1.1|Australia|2020-04-03	Oceania|hCoV-19/Australia/VIC1945/2020|EPI ISL 480670|B.1.1.1|Australia|2020-06-09	0.0003456092	Oceania
Oceania|hCoV-19/New Zealand/20VR2096/2020|EPI ISL 548124|B.40|New Zealand|2020-04-03	Oceania|hCoV-19/Australia/VIC1945/2020|EPI ISL 480670|B.1.1.1|Australia|2020-06-09	0.0006223636	Oceania
Oceania|hCoV-19/Australia/SAP226/2020|EPI ISL 468024|B.1.1.1|Australia|2020-04-03	Oceania|hCoV-19/Australia/VIC1945/2020|EPI ISL 480670|B.1.1.1|Australia|2020-06-09	0.0001036644	Oceania
Oceania|hCoV-19/Australia/VIC1041/2020|EPI ISL 430536|B.1|Australia|2020-04-03	Oceania|hCoV-19/Australia/VIC1945/2020|EPI ISL 480670|B.1.1.1|Australia|2020-06-09	0.0003802186	Oceania
Oceania|hCoV-19/Australia/VIC824/2020|EPI ISL 427095|B.1|Australia|2020-04-03	Oceania|hCoV-19/Australia/VIC1945/2020|EPI ISL 480670|B.1.1.1|Australia|2020-06-09	0.0004147927	Oceania
Oceania|hCoV-19/Australia/SAP437/2020|EPI ISL 508128|B.1.1|Australia|2020-04-03	Oceania|hCoV-19/Australia/VIC1945/2020|EPI ISL 480670|B.1.1.1|Australia|2020-06-09	0.0003110362	Oceania
Oceania|hCoV-19/Australia/QLD967/2020|EPI ISL 530232|B.1|Australia|2020-04-03	Oceania|hCoV-19/Australia/VIC1945/2020|EPI ISL 480670|B.1.1.1|Australia|2020-06-09	0.0003456460	Oceania
Oceania|hCoV-19/Australia/NSW301/2020|EPI ISL 451565|B.4|Australia|2020-04-03	Oceania|hCoV-19/Australia/VIC1945/2020|EPI ISL 480670|B.1.1.1|Australia|2020-06-09	0.0007005413	Oceania
Oceania|hCoV-19/Australia/NSW287/2020|EPI ISL 451551|B.1.1|Australia|2020-04-03	Oceania|hCoV-19/Australia/VIC1945/2020|EPI ISL 480670|B.1.1.1|Australia|2020-06-09	0.0002100378	Oceania
Oceania|hCoV-19/Australia/NSW269/2020|EPI ISL 451534|B.1|Australia|2020-04-03	Oceania|hCoV-19/Australia/VIC1945/2020|EPI ISL 480670|B.1.1.1|Australia|2020-06-09	0.0003851704	Oceania
Oceania|hCoV-19/Australia/WA13/2020|EPI ISL 470831|B.1|Australia|2020-04-03	Oceania|hCoV-19/Australia/VIC1945/2020|EPI ISL 480670|B.1.1.1|Australia|2020-06-09	0.0004148501	Oceania
Oceania|hCoV-19/Australia/VIC1039/2020|EPI ISL 430535|B.1.1.8|Australia|2020-04-03	Oceania|hCoV-19/Australia/VIC1945/2020|EPI ISL 480670|B.1.1.1|Australia|2020-06-09	0.0002769123	Oceania
Oceania|hCoV-19/Australia/VIC821/2020|EPI ISL 427093|B.1.5|Australia|2020-04-03	Oceania|hCoV-19/Australia/VIC1945/2020|EPI ISL 480670|B.1.1.1|Australia|2020-06-09	0.0002786196	Oceania
Oceania|hCoV-19/Australia/VIC1045/2020|EPI ISL 430546|B.1|Australia|2020-04-03	Oceania|hCoV-19/Australia/VIC1945/2020|EPI ISL 480670|B.1.1.1|Australia|2020-06-09	0.0003457174	Oceania
Oceania|hCoV-19/Australia/VIC1044/2020|EPI ISL 430540|B.3|Australia|2020-04-03	Oceania|hCoV-19/Australia/VIC1945/2020|EPI ISL 480670|B.1.1.1|Australia|2020-06-09	0.0005545998	Oceania
Oceania|hCoV-19/Australia/SAP145/2020|EPI ISL 467987|B.1|Australia|2020-04-03	Oceania|hCoV-19/Australia/VIC1945/2020|EPI ISL 480670|B.1.1.1|Australia|2020-06-09	0.0003862843	Oceania
Oceania|hCoV-19/Australia/VIC1038/2020|EPI ISL 430534|B.1.1|Australia|2020-04-03	Oceania|hCoV-19/Australia/VIC1945/2020|EPI ISL 480670|B.1.1.1|Australia|2020-06-09	0.0002091446	Oceania
Oceania|hCoV-19/New Zealand/20VR2055/2020|EPI ISL 456350|B.1.1|New Zealand|2020-04-03	Oceania|hCoV-19/Australia/VIC1945/2020|EPI ISL 480670|B.1.1.1|Australia|2020-06-09	0.0001747342	Oceania
Oceania|hCoV-19/New Zealand/20VR1947/2020|EPI ISL 456318|B.31|New Zealand|2020-04-03	Oceania|hCoV-19/Australia/VIC1945/2020|EPI ISL 480670|B.1.1.1|Australia|2020-06-09	0.0007693860	Oceania
Oceania|hCoV-19/New Zealand/20VR1927/2020|EPI ISL 456311|B.1|New Zealand|2020-04-03	Oceania|hCoV-19/Australia/VIC1945/2020|EPI ISL 480670|B.1.1.1|Australia|2020-06-09	0.0003496823	Oceania
Oceania|hCoV-19/New Zealand/20VR1928/2020|EPI ISL 456312|B|New Zealand|2020-04-03	Oceania|hCoV-19/Australia/VIC1945/2020|EPI ISL 480670|B.1.1.1|Australia|2020-06-09	0.0003495904	Oceania
Oceania|hCoV-19/Australia/VIC818/2020|EPI ISL 427090|B.1.22|Australia|2020-04-03	Oceania|hCoV-19/Australia/VIC1945/2020|EPI ISL 480670|B.1.1.1|Australia|2020-06-09	0.0006349357	Oceania
Oceania|hCoV-19/Australia/SAP247/2020|EPI ISL 483081|B.1|Australia|2020-04-03	Oceania|hCoV-19/Australia/VIC1945/2020|EPI ISL 480670|B.1.1.1|Australia|2020-06-09	0.0003892357	Oceania
Oceania|hCoV-19/Australia/VIC816/2020|EPI ISL 427089|B.1.5|Australia|2020-04-03	Oceania|hCoV-19/Australia/VIC1945/2020|EPI ISL 480670|B.1.1.1|Australia|2020-06-09	0.0004263055	Oceania
Oceania|hCoV-19/New Zealand/20VR1929/2020|EPI ISL 456313|B|New Zealand|2020-04-03	Oceania|hCoV-19/Australia/VIC1945/2020|EPI ISL 480670|B.1.1.1|Australia|2020-06-09	0.0003238276	Oceania
Oceania|hCoV-19/Australia/VIC837/2020|EPI ISL 427101|B.1.22|Australia|2020-04-04	Oceania|hCoV-19/Australia/VIC1945/2020|EPI ISL 480670|B.1.1.1|Australia|2020-06-09	0.0004839449	Oceania
Oceania|hCoV-19/Australia/NSW2544/2020|EPI ISL 527045|B.1|Australia|2020-04-04	Oceania|hCoV-19/Australia/VIC1945/2020|EPI ISL 480670|B.1.1.1|Australia|2020-06-09	0.0004148124	Oceania
Oceania|hCoV-19/Australia/NSW2543/2020|EPI ISL 527044|B.1|Australia|2020-04-04	Oceania|hCoV-19/Australia/VIC1945/2020|EPI ISL 480670|B.1.1.1|Australia|2020-06-09	0.0004494028	Oceania
Oceania|hCoV-19/Australia/NSW2550/2020|EPI ISL 527051|B.1.98|Australia|2020-04-04	Oceania|hCoV-19/Australia/VIC1945/2020|EPI ISL 480670|B.1.1.1|Australia|2020-06-09	0.0003802006	Oceania
Oceania|hCoV-19/Australia/VIC848/2020|EPI ISL 427108|B.1|Australia|2020-04-04	Oceania|hCoV-19/Australia/VIC1945/2020|EPI ISL 480670|B.1.1.1|Australia|2020-06-09	0.0003802367	Oceania
Oceania|hCoV-19/Australia/NSW2548/2020|EPI ISL 527049|B.1.98|Australia|2020-04-04	Oceania|hCoV-19/Australia/VIC1945/2020|EPI ISL 480670|B.1.1.1|Australia|2020-06-09	0.0005185729	Oceania
Oceania|hCoV-19/Australia/NSW2536/2020|EPI ISL 527039|B.1.98|Australia|2020-04-04	Oceania|hCoV-19/Australia/VIC1945/2020|EPI ISL 480670|B.1.1.1|Australia|2020-06-09	0.0004493895	Oceania
Oceania|hCoV-19/Australia/NSW2547/2020|EPI ISL 527048|B.1|Australia|2020-04-04	Oceania|hCoV-19/Australia/VIC1945/2020|EPI ISL 480670|B.1.1.1|Australia|2020-06-09	0.0003802230	Oceania
Oceania|hCoV-19/Australia/VIC843/2020|EPI ISL 427103|B.1.5|Australia|2020-04-04	Oceania|hCoV-19/Australia/VIC1945/2020|EPI ISL 480670|B.1.1.1|Australia|2020-06-09	0.0002764920	Oceania
Oceania|hCoV-19/Australia/VIC842/2020|EPI ISL 427102|B.1|Australia|2020-04-04	Oceania|hCoV-19/Australia/VIC1945/2020|EPI ISL 480670|B.1.1.1|Australia|2020-06-09	0.0004839595	Oceania
Oceania|hCoV-19/Australia/NSW2551/2020|EPI ISL 527052|B.1.98|Australia|2020-04-04	Oceania|hCoV-19/Australia/VIC1945/2020|EPI ISL 480670|B.1.1.1|Australia|2020-06-09	0.0004839911	Oceania
Oceania|hCoV-19/Australia/NSW2545/2020|EPI ISL 527046|B.40|Australia|2020-04-04	Oceania|hCoV-19/Australia/VIC1945/2020|EPI ISL 480670|B.1.1.1|Australia|2020-06-09	0.0005877476	Oceania
Oceania|hCoV-19/Australia/NSW2549/2020|EPI ISL 527050|B.1.98|Australia|2020-04-04	Oceania|hCoV-19/Australia/VIC1945/2020|EPI ISL 480670|B.1.1.1|Australia|2020-06-09	0.0005877686	Oceania
Oceania|hCoV-19/Australia/VIC846/2020|EPI ISL 427106|B.4|Australia|2020-04-04	Oceania|hCoV-19/Australia/VIC1945/2020|EPI ISL 480670|B.1.1.1|Australia|2020-06-09	0.0006915116	Oceania
Oceania|hCoV-19/Australia/VIC845/2020|EPI ISL 427105|B.1.22|Australia|2020-04-04	Oceania|hCoV-19/Australia/VIC1945/2020|EPI ISL 480670|B.1.1.1|Australia|2020-06-09	0.0005185482	Oceania
Oceania|hCoV-19/Australia/NSW2542/2020|EPI ISL 527043|B.1|Australia|2020-04-04	Oceania|hCoV-19/Australia/VIC1945/2020|EPI ISL 480670|B.1.1.1|Australia|2020-06-09	0.0004148246	Oceania
Oceania|hCoV-19/Australia/VIC1062/2020|EPI ISL 430578|B.1.5|Australia|2020-04-04	Oceania|hCoV-19/Australia/VIC1945/2020|EPI ISL 480670|B.1.1.1|Australia|2020-06-09	0.0004148246	Oceania
Oceania|hCoV-19/Australia/NSW298/2020|EPI ISL 451562|B.1.5|Australia|2020-04-04	Oceania|hCoV-19/Australia/VIC1945/2020|EPI ISL 480670|B.1.1.1|Australia|2020-06-09	0.0004201873	Oceania
Oceania|hCoV-19/Australia/NSW295/2020|EPI ISL 451559|B.4|Australia|2020-04-04	Oceania|hCoV-19/Australia/VIC1945/2020|EPI ISL 480670|B.1.1.1|Australia|2020-06-09	0.0005953934	Oceania
Oceania|hCoV-19/Australia/NSW296/2020|EPI ISL 451560|B.1.1|Australia|2020-04-04	Oceania|hCoV-19/Australia/VIC1945/2020|EPI ISL 480670|B.1.1.1|Australia|2020-06-09	0.0002100378	Oceania
Oceania|hCoV-19/Australia/NSW309/2020|EPI ISL 451573|B.1.5|Australia|2020-04-04	Oceania|hCoV-19/Australia/VIC1945/2020|EPI ISL 480670|B.1.1.1|Australia|2020-06-09	0.0003151203	Oceania
Oceania|hCoV-19/New Zealand/20VR2063/2020|EPI ISL 456355|B.1.1|New Zealand|2020-04-04	Oceania|hCoV-19/Australia/VIC1945/2020|EPI ISL 480670|B.1.1.1|Australia|2020-06-09	0.0001727902	Oceania
Oceania|hCoV-19/New Zealand/20VR1936/2020|EPI ISL 456315|B.1|New Zealand|2020-04-04	Oceania|hCoV-19/Australia/VIC1945/2020|EPI ISL 480670|B.1.1.1|Australia|2020-06-09	0.0003803301	Oceania
Oceania|hCoV-19/Australia/VIC851/2020|EPI ISL 427111|B.1.1|Australia|2020-04-04	Oceania|hCoV-19/Australia/VIC1945/2020|EPI ISL 480670|B.1.1.1|Australia|2020-06-09	0.0002073382	Oceania
Oceania|hCoV-19/Australia/VIC849/2020|EPI ISL 427109|B.1|Australia|2020-04-04	Oceania|hCoV-19/Australia/VIC1945/2020|EPI ISL 480670|B.1.1.1|Australia|2020-06-09	0.0003456459	Oceania
Oceania|hCoV-19/Australia/VIC850/2020|EPI ISL 427110|B.1.1|Australia|2020-04-04	Oceania|hCoV-19/Australia/VIC1945/2020|EPI ISL 480670|B.1.1.1|Australia|2020-06-09	0.0001731012	Oceania
Oceania|hCoV-19/Australia/VIC852/2020|EPI ISL 427112|B.1.1|Australia|2020-04-04	Oceania|hCoV-19/Australia/VIC1945/2020|EPI ISL 480670|B.1.1.1|Australia|2020-06-09	0.0001742410	Oceania
Oceania|hCoV-19/Australia/VIC829/2020|EPI ISL 427097|B.1.5|Australia|2020-04-04	Oceania|hCoV-19/Australia/VIC1945/2020|EPI ISL 480670|B.1.1.1|Australia|2020-06-09	0.0003160883	Oceania
Oceania|hCoV-19/Australia/VIC1276/2020|EPI ISL 430685|B.1.1.10|Australia|2020-04-04	Oceania|hCoV-19/Australia/VIC1945/2020|EPI ISL 480670|B.1.1.1|Australia|2020-06-09	0.0003492273	Oceania
Oceania|hCoV-19/Australia/VIC834/2020|EPI ISL 427099|B.1|Australia|2020-04-04	Oceania|hCoV-19/Australia/VIC1945/2020|EPI ISL 480670|B.1.1.1|Australia|2020-06-09	0.0003568801	Oceania
Oceania|hCoV-19/Australia/VIC844/2020|EPI ISL 427104|B.1.5|Australia|2020-04-04	Oceania|hCoV-19/Australia/VIC1945/2020|EPI ISL 480670|B.1.1.1|Australia|2020-06-09	0.0003942720	Oceania
Oceania|hCoV-19/New Zealand/20VR2097/2020|EPI ISL 456376|B.1.370|New Zealand|2020-04-05	Oceania|hCoV-19/Australia/VIC1945/2020|EPI ISL 480670|B.1.1.1|Australia|2020-06-09	0.0004493673	Oceania
Oceania|hCoV-19/Australia/VIC857/2020|EPI ISL 427116|B.1|Australia|2020-04-05	Oceania|hCoV-19/Australia/VIC1945/2020|EPI ISL 480670|B.1.1.1|Australia|2020-06-09	0.0003802186	Oceania
Oceania|hCoV-19/Australia/VIC858/2020|EPI ISL 427117|B.1.1|Australia|2020-04-05	Oceania|hCoV-19/Australia/VIC1945/2020|EPI ISL 480670|B.1.1.1|Australia|2020-06-09	0.0002073382	Oceania
Oceania|hCoV-19/Australia/VIC860/2020|EPI ISL 427118|B.1.1|Australia|2020-04-05	Oceania|hCoV-19/Australia/VIC1945/2020|EPI ISL 480670|B.1.1.1|Australia|2020-06-09	0.0001727782	Oceania
Oceania|hCoV-19/Australia/VIC876/2020|EPI ISL 427131|B.1.1.33|Australia|2020-04-05	Oceania|hCoV-19/Australia/VIC1945/2020|EPI ISL 480670|B.1.1.1|Australia|2020-06-09	0.0002418997	Oceania
Oceania|hCoV-19/Australia/SAP441/2020|EPI ISL 508132|B.1.1|Australia|2020-04-05	Oceania|hCoV-19/Australia/VIC1945/2020|EPI ISL 480670|B.1.1.1|Australia|2020-06-09	0.0002418997	Oceania
Oceania|hCoV-19/Australia/NSW2132/2020|EPI ISL 500625|B.1|Australia|2020-04-05	Oceania|hCoV-19/Australia/VIC1945/2020|EPI ISL 480670|B.1.1.1|Australia|2020-06-09	0.0004493734	Oceania
Oceania|hCoV-19/Australia/VIC869/2020|EPI ISL 427124|B.3|Australia|2020-04-05	Oceania|hCoV-19/Australia/VIC1945/2020|EPI ISL 480670|B.1.1.1|Australia|2020-06-09	0.0005185604	Oceania
Oceania|hCoV-19/Australia/VIC863/2020|EPI ISL 427120|B.1|Australia|2020-04-05	Oceania|hCoV-19/Australia/VIC1945/2020|EPI ISL 480670|B.1.1.1|Australia|2020-06-09	0.0003456460	Oceania
Oceania|hCoV-19/Australia/NSW275/2020|EPI ISL 451539|B.6|Australia|2020-04-05	Oceania|hCoV-19/Australia/VIC1945/2020|EPI ISL 480670|B.1.1.1|Australia|2020-06-09	0.0006654999	Oceania
Oceania|hCoV-19/Australia/WA99/2020|EPI ISL 512752|B.1.1|Australia|2020-04-05	Oceania|hCoV-19/Australia/VIC1945/2020|EPI ISL 480670|B.1.1.1|Australia|2020-06-09	0.0003501553	Oceania
Oceania|hCoV-19/Australia/NSW2131/2020|EPI ISL 500624|B.1|Australia|2020-04-05	Oceania|hCoV-19/Australia/VIC1945/2020|EPI ISL 480670|B.1.1.1|Australia|2020-06-09	0.0004839786	Oceania
Oceania|hCoV-19/New Zealand/20VR2059/2020|EPI ISL 456353|B.1|New Zealand|2020-04-05	Oceania|hCoV-19/Australia/VIC1945/2020|EPI ISL 480670|B.1.1.1|Australia|2020-06-09	0.0003459045	Oceania
Oceania|hCoV-19/Australia/VIC870/2020|EPI ISL 427125|B.1.5|Australia|2020-04-05	Oceania|hCoV-19/Australia/VIC1945/2020|EPI ISL 480670|B.1.1.1|Australia|2020-06-09	0.0002768460	Oceania
Oceania|hCoV-19/Australia/VIC1071/2020|EPI ISL 430581|B.1|Australia|2020-04-05	Oceania|hCoV-19/Australia/VIC1945/2020|EPI ISL 480670|B.1.1.1|Australia|2020-06-09	0.0003118451	Oceania
Oceania|hCoV-19/Australia/VIC873/2020|EPI ISL 427128|B.1|Australia|2020-04-05	Oceania|hCoV-19/Australia/VIC1945/2020|EPI ISL 480670|B.1.1.1|Australia|2020-06-09	0.0003470973	Oceania
Oceania|hCoV-19/Australia/WA83/2020|EPI ISL 512736|B.1.1|Australia|2020-04-05	Oceania|hCoV-19/Australia/VIC1945/2020|EPI ISL 480670|B.1.1.1|Australia|2020-06-09	0.0002864222	Oceania
Oceania|hCoV-19/Australia/VIC872/2020|EPI ISL 427127|B.52|Australia|2020-04-05	Oceania|hCoV-19/Australia/VIC1945/2020|EPI ISL 480670|B.1.1.1|Australia|2020-06-09	0.0007091028	Oceania
Oceania|hCoV-19/New Zealand/20VR2098/2020|EPI ISL 548125|B.1.1|New Zealand|2020-04-05	Oceania|hCoV-19/Australia/VIC1945/2020|EPI ISL 480670|B.1.1.1|Australia|2020-06-09	0.0001799139	Oceania
Oceania|hCoV-19/New Zealand/20VR2092/2020|EPI ISL 456373|B.1|New Zealand|2020-04-05	Oceania|hCoV-19/Australia/VIC1945/2020|EPI ISL 480670|B.1.1.1|Australia|2020-06-09	0.0002890725	Oceania
Oceania|hCoV-19/Australia/SAP027/2020|EPI ISL 468009|B.1|Australia|2020-04-06	Oceania|hCoV-19/Australia/VIC1945/2020|EPI ISL 480670|B.1.1.1|Australia|2020-06-09	0.0003456378	Oceania
Oceania|hCoV-19/Australia/VIC881/2020|EPI ISL 427135|B.1.1|Australia|2020-04-06	Oceania|hCoV-19/Australia/VIC1945/2020|EPI ISL 480670|B.1.1.1|Australia|2020-06-09	0.0002419183	Oceania
Oceania|hCoV-19/Australia/VIC883/2020|EPI ISL 427136|B.1.356|Australia|2020-04-06	Oceania|hCoV-19/Australia/VIC1945/2020|EPI ISL 480670|B.1.1.1|Australia|2020-06-09	0.0004495294	Oceania
Oceania|hCoV-19/Australia/WA15/2020|EPI ISL 470833|B.1|Australia|2020-04-06	Oceania|hCoV-19/Australia/VIC1945/2020|EPI ISL 480670|B.1.1.1|Australia|2020-06-09	0.0003456499	Oceania
Oceania|hCoV-19/Australia/VIC884/2020|EPI ISL 427137|B.1|Australia|2020-04-06	Oceania|hCoV-19/Australia/VIC1945/2020|EPI ISL 480670|B.1.1.1|Australia|2020-06-09	0.0001728857	Oceania
Oceania|hCoV-19/Australia/VIC1080/2020|EPI ISL 430579|B.1|Australia|2020-04-06	Oceania|hCoV-19/Australia/VIC1945/2020|EPI ISL 480670|B.1.1.1|Australia|2020-06-09	0.0004148050	Oceania
Oceania|hCoV-19/Australia/NSW2577/2020|EPI ISL 527062|B.1|Australia|2020-04-06	Oceania|hCoV-19/Australia/VIC1945/2020|EPI ISL 480670|B.1.1.1|Australia|2020-06-09	0.0003802230	Oceania
Oceania|hCoV-19/Australia/NSW544/2020|EPI ISL 455083|B.1.5|Australia|2020-04-06	Oceania|hCoV-19/Australia/VIC1945/2020|EPI ISL 480670|B.1.1.1|Australia|2020-06-09	0.0003851820	Oceania
Oceania|hCoV-19/Australia/NSW381/2020|EPI ISL 451641|B.1.5|Australia|2020-04-06	Oceania|hCoV-19/Australia/VIC1945/2020|EPI ISL 480670|B.1.1.1|Australia|2020-06-09	0.0002800926	Oceania
Oceania|hCoV-19/Australia/NSW321/2020|EPI ISL 451583|B.1|Australia|2020-04-06	Oceania|hCoV-19/Australia/VIC1945/2020|EPI ISL 480670|B.1.1.1|Australia|2020-06-09	0.0004202151	Oceania
Oceania|hCoV-19/Australia/VIC887/2020|EPI ISL 427140|B.31|Australia|2020-04-06	Oceania|hCoV-19/Australia/VIC1945/2020|EPI ISL 480670|B.1.1.1|Australia|2020-06-09	0.0007985067	Oceania
Oceania|hCoV-19/Australia/VIC1089/2020|EPI ISL 430673|B.1.1|Australia|2020-04-06	Oceania|hCoV-19/Australia/VIC1945/2020|EPI ISL 480670|B.1.1.1|Australia|2020-06-09	0.0002082402	Oceania
Oceania|hCoV-19/Australia/VIC885/2020|EPI ISL 427138|B.1|Australia|2020-04-06	Oceania|hCoV-19/Australia/VIC1945/2020|EPI ISL 480670|B.1.1.1|Australia|2020-06-09	0.0003484275	Oceania
Oceania|hCoV-19/Australia/VIC1088/2020|EPI ISL 521864|B.6|Australia|2020-04-06	Oceania|hCoV-19/Australia/VIC1945/2020|EPI ISL 480670|B.1.1.1|Australia|2020-06-09	0.0005551229	Oceania
Oceania|hCoV-19/New Zealand/20VR2066/2020|EPI ISL 456357|B.31|New Zealand|2020-04-06	Oceania|hCoV-19/Australia/VIC1945/2020|EPI ISL 480670|B.1.1.1|Australia|2020-06-09	0.0007634326	Oceania
Oceania|hCoV-19/Australia/VIC888/2020|EPI ISL 427141|B.1|Australia|2020-04-06	Oceania|hCoV-19/Australia/VIC1945/2020|EPI ISL 480670|B.1.1.1|Australia|2020-06-09	0.0003495108	Oceania
Oceania|hCoV-19/Australia/VIC1078/2020|EPI ISL 430564|B.1|Australia|2020-04-06	Oceania|hCoV-19/Australia/VIC1945/2020|EPI ISL 480670|B.1.1.1|Australia|2020-06-09	0.0004241741	Oceania
Oceania|hCoV-19/Australia/WA44/2020|EPI ISL 470861|B.1|Australia|2020-04-07	Oceania|hCoV-19/Australia/VIC1945/2020|EPI ISL 480670|B.1.1.1|Australia|2020-06-09	0.0004148043	Oceania
Oceania|hCoV-19/Australia/VIC1112/2020|EPI ISL 430573|B.1|Australia|2020-04-07	Oceania|hCoV-19/Australia/VIC1945/2020|EPI ISL 480670|B.1.1.1|Australia|2020-06-09	0.0003456460	Oceania
Oceania|hCoV-19/Australia/SAP297/2020|EPI ISL 468025|B.1.5|Australia|2020-04-07	Oceania|hCoV-19/Australia/VIC1945/2020|EPI ISL 480670|B.1.1.1|Australia|2020-06-09	0.0003802298	Oceania
Oceania|hCoV-19/Australia/NSW383/2020|EPI ISL 451643|B.1.5|Australia|2020-04-07	Oceania|hCoV-19/Australia/VIC1945/2020|EPI ISL 480670|B.1.1.1|Australia|2020-06-09	0.0004552125	Oceania
Oceania|hCoV-19/Australia/NSW604/2020|EPI ISL 478716|B.1|Australia|2020-04-07	Oceania|hCoV-19/Australia/VIC1945/2020|EPI ISL 480670|B.1.1.1|Australia|2020-06-09	0.0004902955	Oceania
Oceania|hCoV-19/Australia/ACT0051/2020|EPI ISL 498518|B.1|Australia|2020-04-07	Oceania|hCoV-19/Australia/VIC1945/2020|EPI ISL 480670|B.1.1.1|Australia|2020-06-09	0.0004148500	Oceania
Oceania|hCoV-19/Australia/VIC1279/2020|EPI ISL 430678|B.1.1|Australia|2020-04-07	Oceania|hCoV-19/Australia/VIC1945/2020|EPI ISL 480670|B.1.1.1|Australia|2020-06-09	0.0002073884	Oceania
Oceania|hCoV-19/Australia/SAP298/2020|EPI ISL 468007|B.1.5|Australia|2020-04-07	Oceania|hCoV-19/Australia/VIC1945/2020|EPI ISL 480670|B.1.1.1|Australia|2020-06-09	0.0003808879	Oceania
Oceania|hCoV-19/Australia/VIC1094/2020|EPI ISL 430583|B.1.5|Australia|2020-04-07	Oceania|hCoV-19/Australia/VIC1945/2020|EPI ISL 480670|B.1.1.1|Australia|2020-06-09	0.0003462499	Oceania
Oceania|hCoV-19/Australia/VIC1110/2020|EPI ISL 430569|B.1.1|Australia|2020-04-07	Oceania|hCoV-19/Australia/VIC1945/2020|EPI ISL 480670|B.1.1.1|Australia|2020-06-09	0.0002080669	Oceania
Oceania|hCoV-19/Australia/VIC1109/2020|EPI ISL 430618|B.1|Australia|2020-04-07	Oceania|hCoV-19/Australia/VIC1945/2020|EPI ISL 480670|B.1.1.1|Australia|2020-06-09	0.0004161712	Oceania
Oceania|hCoV-19/Australia/VIC1113/2020|EPI ISL 430575|B.1|Australia|2020-04-07	Oceania|hCoV-19/Australia/VIC1945/2020|EPI ISL 480670|B.1.1.1|Australia|2020-06-09	0.0004166625	Oceania
Oceania|hCoV-19/Australia/WA43/2020|EPI ISL 470860|B.1|Australia|2020-04-07	Oceania|hCoV-19/Australia/VIC1945/2020|EPI ISL 480670|B.1.1.1|Australia|2020-06-09	0.0004197074	Oceania
Oceania|hCoV-19/Australia/VIC1106/2020|EPI ISL 430588|B.1.265|Australia|2020-04-07	Oceania|hCoV-19/Australia/VIC1945/2020|EPI ISL 480670|B.1.1.1|Australia|2020-06-09	0.0004514275	Oceania
Oceania|hCoV-19/Australia/TAS60/2020|EPI ISL 522733|B.1|Australia|2020-04-07	Oceania|hCoV-19/Australia/VIC1945/2020|EPI ISL 480670|B.1.1.1|Australia|2020-06-09	0.0004205174	Oceania
Oceania|hCoV-19/New Zealand/20VR2046/2020|EPI ISL 456345|B.1.5|New Zealand|2020-04-07	Oceania|hCoV-19/Australia/VIC1945/2020|EPI ISL 480670|B.1.1.1|Australia|2020-06-09	0.0001763227	Oceania
Oceania|hCoV-19/New Zealand/20VR2072/2020|EPI ISL 456359|B|New Zealand|2020-04-07	Oceania|hCoV-19/Australia/VIC1945/2020|EPI ISL 480670|B.1.1.1|Australia|2020-06-09	0.0005668917	Oceania
Oceania|hCoV-19/Australia/VIC1111/2020|EPI ISL 430570|B.1|Australia|2020-04-07	Oceania|hCoV-19/Australia/VIC1945/2020|EPI ISL 480670|B.1.1.1|Australia|2020-06-09	0.0003896029	Oceania
Oceania|hCoV-19/Australia/SAP301/2020|EPI ISL 467986|B.1|Australia|2020-04-07	Oceania|hCoV-19/Australia/VIC1945/2020|EPI ISL 480670|B.1.1.1|Australia|2020-06-09	0.0007946397	Oceania
Oceania|hCoV-19/Australia/VIC1092/2020|EPI ISL 430582|B.1|Australia|2020-04-07	Oceania|hCoV-19/Australia/VIC1945/2020|EPI ISL 480670|B.1.1.1|Australia|2020-06-09	0.0003536752	Oceania
Oceania|hCoV-19/Australia/VIC1280/2020|EPI ISL 430709|B.1.1|Australia|2020-04-07	Oceania|hCoV-19/Australia/VIC1945/2020|EPI ISL 480670|B.1.1.1|Australia|2020-06-09	0.0002118318	Oceania
Oceania|hCoV-19/Australia/WA45/2020|EPI ISL 470862|B.1|Australia|2020-04-08	Oceania|hCoV-19/Australia/VIC1945/2020|EPI ISL 480670|B.1.1.1|Australia|2020-06-09	0.0004839597	Oceania
Oceania|hCoV-19/Australia/QLD969/2020|EPI ISL 530233|B.1|Australia|2020-04-08	Oceania|hCoV-19/Australia/VIC1945/2020|EPI ISL 480670|B.1.1.1|Australia|2020-06-09	0.0003456460	Oceania
Oceania|hCoV-19/Australia/WA17/2020|EPI ISL 470835|B.1|Australia|2020-04-08	Oceania|hCoV-19/Australia/VIC1945/2020|EPI ISL 480670|B.1.1.1|Australia|2020-06-09	0.0003456500	Oceania
Oceania|hCoV-19/Australia/NSW595/2020|EPI ISL 478707|B.1.1|Australia|2020-04-08	Oceania|hCoV-19/Australia/VIC1945/2020|EPI ISL 480670|B.1.1.1|Australia|2020-06-09	0.0002100378	Oceania
Oceania|hCoV-19/Australia/NSW603/2020|EPI ISL 478715|B.1|Australia|2020-04-08	Oceania|hCoV-19/Australia/VIC1945/2020|EPI ISL 480670|B.1.1.1|Australia|2020-06-09	0.0004902955	Oceania
Oceania|hCoV-19/Australia/NSW302/2020|EPI ISL 451566|B.1.5|Australia|2020-04-08	Oceania|hCoV-19/Australia/VIC1945/2020|EPI ISL 480670|B.1.1.1|Australia|2020-06-09	0.0003151260	Oceania
Oceania|hCoV-19/Australia/NSW294/2020|EPI ISL 451558|B.1.1.33|Australia|2020-04-08	Oceania|hCoV-19/Australia/VIC1945/2020|EPI ISL 480670|B.1.1.1|Australia|2020-06-09	0.0002450494	Oceania
Oceania|hCoV-19/Australia/NSW352/2020|EPI ISL 451613|B.1.5|Australia|2020-04-08	Oceania|hCoV-19/Australia/VIC1945/2020|EPI ISL 480670|B.1.1.1|Australia|2020-06-09	0.0002800926	Oceania
Oceania|hCoV-19/Australia/WA60/2020|EPI ISL 512713|B.1|Australia|2020-04-08	Oceania|hCoV-19/Australia/VIC1945/2020|EPI ISL 480670|B.1.1.1|Australia|2020-06-09	0.0004202370	Oceania
Oceania|hCoV-19/Australia/WA104/2020|EPI ISL 512757|B.1|Australia|2020-04-08	Oceania|hCoV-19/Australia/VIC1945/2020|EPI ISL 480670|B.1.1.1|Australia|2020-06-09	0.0003851904	Oceania
Oceania|hCoV-19/Australia/WA61/2020|EPI ISL 512714|B.1|Australia|2020-04-08	Oceania|hCoV-19/Australia/VIC1945/2020|EPI ISL 480670|B.1.1.1|Australia|2020-06-09	0.0003501761	Oceania
Oceania|hCoV-19/Australia/VIC1135/2020|EPI ISL 430601|B.1.370|Australia|2020-04-08	Oceania|hCoV-19/Australia/VIC1945/2020|EPI ISL 480670|B.1.1.1|Australia|2020-06-09	0.0004494052	Oceania
Oceania|hCoV-19/Australia/VIC1281/2020|EPI ISL 430676|B.1.1|Australia|2020-04-08	Oceania|hCoV-19/Australia/VIC1945/2020|EPI ISL 480670|B.1.1.1|Australia|2020-06-09	0.0002073383	Oceania
Oceania|hCoV-19/Australia/VIC1119/2020|EPI ISL 430567|B.1|Australia|2020-04-08	Oceania|hCoV-19/Australia/VIC1945/2020|EPI ISL 480670|B.1.1.1|Australia|2020-06-09	0.0004152068	Oceania
Oceania|hCoV-19/Australia/VIC899/2020|EPI ISL 427149|B.52|Australia|2020-04-08	Oceania|hCoV-19/Australia/VIC1945/2020|EPI ISL 480670|B.1.1.1|Australia|2020-06-09	0.0006944554	Oceania
Oceania|hCoV-19/Australia/VIC-CBA5/2020|EPI ISL 430065|B.1.1.71|Australia|2020-04-08	Oceania|hCoV-19/Australia/VIC1945/2020|EPI ISL 480670|B.1.1.1|Australia|2020-06-09	0.0003124180	Oceania
Oceania|hCoV-19/Australia/VIC1139/2020|EPI ISL 430610|B.1|Australia|2020-04-08	Oceania|hCoV-19/Australia/VIC1945/2020|EPI ISL 480670|B.1.1.1|Australia|2020-06-09	0.0004858570	Oceania
Oceania|hCoV-19/Australia/VIC1134/2020|EPI ISL 430600|B.1|Australia|2020-04-08	Oceania|hCoV-19/Australia/VIC1945/2020|EPI ISL 480670|B.1.1.1|Australia|2020-06-09	0.0003817092	Oceania
Oceania|hCoV-19/Australia/VIC1143/2020|EPI ISL 430614|B.1.1|Australia|2020-04-08	Oceania|hCoV-19/Australia/VIC1945/2020|EPI ISL 480670|B.1.1.1|Australia|2020-06-09	0.0002081570	Oceania
Oceania|hCoV-19/Australia/VIC1137/2020|EPI ISL 430607|B.1|Australia|2020-04-08	Oceania|hCoV-19/Australia/VIC1945/2020|EPI ISL 480670|B.1.1.1|Australia|2020-06-09	0.0003470491	Oceania
Oceania|hCoV-19/Australia/VIC1138/2020|EPI ISL 430609|B.1.1|Australia|2020-04-08	Oceania|hCoV-19/Australia/VIC1945/2020|EPI ISL 480670|B.1.1.1|Australia|2020-06-09	0.0001734915	Oceania
Oceania|hCoV-19/Australia/VIC-CBA6/2020|EPI ISL 430066|B.1|Australia|2020-04-08	Oceania|hCoV-19/Australia/VIC1945/2020|EPI ISL 480670|B.1.1.1|Australia|2020-06-09	0.0004916613	Oceania
Oceania|hCoV-19/Australia/VIC1136/2020|EPI ISL 430606|B|Australia|2020-04-08	Oceania|hCoV-19/Australia/VIC1945/2020|EPI ISL 480670|B.1.1.1|Australia|2020-06-09	0.0006257722	Oceania
Oceania|hCoV-19/New Zealand/20VR2074/2020|EPI ISL 456361|B.1.1|New Zealand|2020-04-08	Oceania|hCoV-19/Australia/VIC1945/2020|EPI ISL 480670|B.1.1.1|Australia|2020-06-09	0.0002130474	Oceania
Oceania|hCoV-19/Australia/VIC1140/2020|EPI ISL 430611|B.1|Australia|2020-04-08	Oceania|hCoV-19/Australia/VIC1945/2020|EPI ISL 480670|B.1.1.1|Australia|2020-06-09	0.0004934664	Oceania
Oceania|hCoV-19/Australia/VIC1363/2020|EPI ISL 561517|B.1.1|Australia|2020-04-08	Oceania|hCoV-19/Australia/VIC1945/2020|EPI ISL 480670|B.1.1.1|Australia|2020-06-09	0.0002496450	Oceania
Oceania|hCoV-19/Australia/VIC1127/2020|EPI ISL 430608|B.1.1|Australia|2020-04-08	Oceania|hCoV-19/Australia/VIC1945/2020|EPI ISL 480670|B.1.1.1|Australia|2020-06-09	0.0001775496	Oceania
Oceania|hCoV-19/Australia/VIC1132/2020|EPI ISL 430593|B.1|Australia|2020-04-08	Oceania|hCoV-19/Australia/VIC1945/2020|EPI ISL 480670|B.1.1.1|Australia|2020-06-09	0.0004511886	Oceania
Oceania|hCoV-19/Australia/QLD966/2020|EPI ISL 530234|B.1|Australia|2020-04-09	Oceania|hCoV-19/Australia/VIC1945/2020|EPI ISL 480670|B.1.1.1|Australia|2020-06-09	0.0003802366	Oceania
Oceania|hCoV-19/Australia/VIC1159/2020|EPI ISL 430604|B.1.370|Australia|2020-04-09	Oceania|hCoV-19/Australia/VIC1945/2020|EPI ISL 480670|B.1.1.1|Australia|2020-06-09	0.0004148050	Oceania
Oceania|hCoV-19/Australia/NSW2437/2020|EPI ISL 527017|B.1.1.33|Australia|2020-04-09	Oceania|hCoV-19/Australia/VIC1945/2020|EPI ISL 480670|B.1.1.1|Australia|2020-06-09	0.0002764626	Oceania
Oceania|hCoV-19/Australia/NSW2534/2020|EPI ISL 527038|B.1.98|Australia|2020-04-09	Oceania|hCoV-19/Australia/VIC1945/2020|EPI ISL 480670|B.1.1.1|Australia|2020-06-09	0.0005185729	Oceania
Oceania|hCoV-19/Australia/NSW673/2020|EPI ISL 513316|B.1.1.33|Australia|2020-04-09	Oceania|hCoV-19/Australia/VIC1945/2020|EPI ISL 480670|B.1.1.1|Australia|2020-06-09	0.0002800625	Oceania
Oceania|hCoV-19/Australia/NSW602/2020|EPI ISL 478714|B.1|Australia|2020-04-09	Oceania|hCoV-19/Australia/VIC1945/2020|EPI ISL 480670|B.1.1.1|Australia|2020-06-09	0.0004902955	Oceania
Oceania|hCoV-19/Australia/VIC1161/2020|EPI ISL 430615|B.1|Australia|2020-04-09	Oceania|hCoV-19/Australia/VIC1945/2020|EPI ISL 480670|B.1.1.1|Australia|2020-06-09	0.0004493838	Oceania
Oceania|hCoV-19/Australia/VIC1284/2020|EPI ISL 430701|B.1.5|Australia|2020-04-09	Oceania|hCoV-19/Australia/VIC1945/2020|EPI ISL 480670|B.1.1.1|Australia|2020-06-09	0.0003112860	Oceania
Oceania|hCoV-19/Australia/VIC1158/2020|EPI ISL 430602|B.1.1|Australia|2020-04-09	Oceania|hCoV-19/Australia/VIC1945/2020|EPI ISL 480670|B.1.1.1|Australia|2020-06-09	0.0002075246	Oceania
Oceania|hCoV-19/Australia/VIC1160/2020|EPI ISL 430605|B.1.370|Australia|2020-04-09	Oceania|hCoV-19/Australia/VIC1945/2020|EPI ISL 480670|B.1.1.1|Australia|2020-06-09	0.0004164456	Oceania
Oceania|hCoV-19/Australia/VIC1162/2020|EPI ISL 430616|B.1|Australia|2020-04-09	Oceania|hCoV-19/Australia/VIC1945/2020|EPI ISL 480670|B.1.1.1|Australia|2020-06-09	0.0003471094	Oceania
Oceania|hCoV-19/Australia/VIC1355/2020|EPI ISL 430638|B.1.1|Australia|2020-04-09	Oceania|hCoV-19/Australia/VIC1945/2020|EPI ISL 480670|B.1.1.1|Australia|2020-06-09	0.0001735396	Oceania
Oceania|hCoV-19/Australia/VIC1248/2020|EPI ISL 436114|B.1.5|Australia|2020-04-09	Oceania|hCoV-19/Australia/VIC1945/2020|EPI ISL 480670|B.1.1.1|Australia|2020-06-09	0.0003124312	Oceania
Oceania|hCoV-19/Australia/SAP095/2020|EPI ISL 451129|B.1|Australia|2020-04-09	Oceania|hCoV-19/Australia/VIC1945/2020|EPI ISL 480670|B.1.1.1|Australia|2020-06-09	0.0004526908	Oceania
Oceania|hCoV-19/Australia/VIC1247/2020|EPI ISL 436113|B.1.1|Australia|2020-04-09	Oceania|hCoV-19/Australia/VIC1945/2020|EPI ISL 480670|B.1.1.1|Australia|2020-06-09	0.0001735457	Oceania
Oceania|hCoV-19/Australia/VIC1164/2020|EPI ISL 430624|B.1.22|Australia|2020-04-09	Oceania|hCoV-19/Australia/VIC1945/2020|EPI ISL 480670|B.1.1.1|Australia|2020-06-09	0.0004507077	Oceania
Oceania|hCoV-19/New Zealand/20VR2048/2020|EPI ISL 456346|B.1|New Zealand|2020-04-09	Oceania|hCoV-19/Australia/VIC1945/2020|EPI ISL 480670|B.1.1.1|Australia|2020-06-09	0.0004238305	Oceania
Oceania|hCoV-19/Australia/VIC1285/2020|EPI ISL 430702|B.1.5|Australia|2020-04-09	Oceania|hCoV-19/Australia/VIC1945/2020|EPI ISL 480670|B.1.1.1|Australia|2020-06-09	0.0003219290	Oceania
Oceania|hCoV-19/Australia/VIC1178/2020|EPI ISL 430674|B.1.1|Australia|2020-04-10	Oceania|hCoV-19/Australia/VIC1945/2020|EPI ISL 480670|B.1.1.1|Australia|2020-06-09	0.0002419561	Oceania
Oceania|hCoV-19/Australia/VIC1313/2020|EPI ISL 430714|B.1.5|Australia|2020-04-10	Oceania|hCoV-19/Australia/VIC1945/2020|EPI ISL 480670|B.1.1.1|Australia|2020-06-09	0.0003113828	Oceania
Oceania|hCoV-19/Australia/VIC1300/2020|EPI ISL 430677|B.1.1|Australia|2020-04-10	Oceania|hCoV-19/Australia/VIC1945/2020|EPI ISL 480670|B.1.1.1|Australia|2020-06-09	0.0002076107	Oceania
Oceania|hCoV-19/Australia/VIC1303/2020|EPI ISL 430694|B.1.1|Australia|2020-04-10	Oceania|hCoV-19/Australia/VIC1945/2020|EPI ISL 480670|B.1.1.1|Australia|2020-06-09	0.0002423498	Oceania
Oceania|hCoV-19/Australia/VIC1174/2020|EPI ISL 430623|B.1.370|Australia|2020-04-10	Oceania|hCoV-19/Australia/VIC1945/2020|EPI ISL 480670|B.1.1.1|Australia|2020-06-09	0.0004156237	Oceania
Oceania|hCoV-19/Australia/VIC1312/2020|EPI ISL 562136|B.1.5|Australia|2020-04-10	Oceania|hCoV-19/Australia/VIC1945/2020|EPI ISL 480670|B.1.1.1|Australia|2020-06-09	0.0003145268	Oceania
Oceania|hCoV-19/Australia/VIC1176/2020|EPI ISL 430630|B.1.5|Australia|2020-04-10	Oceania|hCoV-19/Australia/VIC1945/2020|EPI ISL 480670|B.1.1.1|Australia|2020-06-09	0.0002781740	Oceania
Oceania|hCoV-19/Australia/VIC1250/2020|EPI ISL 436115|B.1.1|Australia|2020-04-10	Oceania|hCoV-19/Australia/VIC1945/2020|EPI ISL 480670|B.1.1.1|Australia|2020-06-09	0.0002446273	Oceania
Oceania|hCoV-19/Australia/VIC1175/2020|EPI ISL 430625|B.1.22|Australia|2020-04-10	Oceania|hCoV-19/Australia/VIC1945/2020|EPI ISL 480670|B.1.1.1|Australia|2020-06-09	0.0004522595	Oceania
Oceania|hCoV-19/Australia/VIC1316/2020|EPI ISL 430690|B.1.370|Australia|2020-04-11	Oceania|hCoV-19/Australia/VIC1945/2020|EPI ISL 480670|B.1.1.1|Australia|2020-06-09	0.0004494027	Oceania
Oceania|hCoV-19/Australia/QLD961/2020|EPI ISL 530236|B.1.1|Australia|2020-04-11	Oceania|hCoV-19/Australia/VIC1945/2020|EPI ISL 480670|B.1.1.1|Australia|2020-06-09	0.0001727782	Oceania
Oceania|hCoV-19/Australia/NSW2570/2020|EPI ISL 527057|B.1|Australia|2020-04-11	Oceania|hCoV-19/Australia/VIC1945/2020|EPI ISL 480670|B.1.1.1|Australia|2020-06-09	0.0004148124	Oceania
Oceania|hCoV-19/Australia/QLD971/2020|EPI ISL 530235|B.1|Australia|2020-04-11	Oceania|hCoV-19/Australia/VIC1945/2020|EPI ISL 480670|B.1.1.1|Australia|2020-06-09	0.0004493895	Oceania
Oceania|hCoV-19/Australia/NSW494/2020|EPI ISL 455034|B.1.5|Australia|2020-04-11	Oceania|hCoV-19/Australia/VIC1945/2020|EPI ISL 480670|B.1.1.1|Australia|2020-06-09	0.0003151109	Oceania
Oceania|hCoV-19/Australia/NSW332/2020|EPI ISL 451594|B.1.1.33|Australia|2020-04-11	Oceania|hCoV-19/Australia/VIC1945/2020|EPI ISL 480670|B.1.1.1|Australia|2020-06-09	0.0002450494	Oceania
Oceania|hCoV-19/Australia/VIC1256/2020|EPI ISL 436120|B.1.370|Australia|2020-04-11	Oceania|hCoV-19/Australia/VIC1945/2020|EPI ISL 480670|B.1.1.1|Australia|2020-06-09	0.0004511649	Oceania
Oceania|hCoV-19/Australia/VIC1317/2020|EPI ISL 430691|B.1.1|Australia|2020-04-11	Oceania|hCoV-19/Australia/VIC1945/2020|EPI ISL 480670|B.1.1.1|Australia|2020-06-09	0.0002784446	Oceania
Oceania|hCoV-19/Australia/VIC1319/2020|EPI ISL 430700|B.1|Australia|2020-04-11	Oceania|hCoV-19/Australia/VIC1945/2020|EPI ISL 480670|B.1.1.1|Australia|2020-06-09	0.0003487553	Oceania
Oceania|hCoV-19/Australia/VIC1321/2020|EPI ISL 430704|B.4|Australia|2020-04-11	Oceania|hCoV-19/Australia/VIC1945/2020|EPI ISL 480670|B.1.1.1|Australia|2020-06-09	0.0007676268	Oceania
Oceania|hCoV-19/Australia/VIC1187/2020|EPI ISL 430675|B.1|Australia|2020-04-11	Oceania|hCoV-19/Australia/VIC1945/2020|EPI ISL 480670|B.1.1.1|Australia|2020-06-09	0.0004522811	Oceania
Oceania|hCoV-19/Australia/VIC1181/2020|EPI ISL 430627|B.1.1|Australia|2020-04-11	Oceania|hCoV-19/Australia/VIC1945/2020|EPI ISL 480670|B.1.1.1|Australia|2020-06-09	0.0003152355	Oceania
Oceania|hCoV-19/Australia/VIC1260/2020|EPI ISL 436123|B.4|Australia|2020-04-11	Oceania|hCoV-19/Australia/VIC1945/2020|EPI ISL 480670|B.1.1.1|Australia|2020-06-09	0.0007671992	Oceania
Oceania|hCoV-19/Australia/VIC1183/2020|EPI ISL 430628|B.1.1|Australia|2020-04-11	Oceania|hCoV-19/Australia/VIC1945/2020|EPI ISL 480670|B.1.1.1|Australia|2020-06-09	0.0003207730	Oceania
Oceania|hCoV-19/Australia/NSW2571/2020|EPI ISL 527058|B.1.98|Australia|2020-04-12	Oceania|hCoV-19/Australia/VIC1945/2020|EPI ISL 480670|B.1.1.1|Australia|2020-06-09	0.0004839902	Oceania
Oceania|hCoV-19/Australia/VIC1329/2020|EPI ISL 430696|B.1.370|Australia|2020-04-12	Oceania|hCoV-19/Australia/VIC1945/2020|EPI ISL 480670|B.1.1.1|Australia|2020-06-09	0.0004494184	Oceania
Oceania|hCoV-19/Australia/ACT0059/2020|EPI ISL 498523|B.1|Australia|2020-04-12	Oceania|hCoV-19/Australia/VIC1945/2020|EPI ISL 480670|B.1.1.1|Australia|2020-06-09	0.0004148500	Oceania
Oceania|hCoV-19/Australia/VIC1267/2020|EPI ISL 436126|B.1.370|Australia|2020-04-12	Oceania|hCoV-19/Australia/VIC1945/2020|EPI ISL 480670|B.1.1.1|Australia|2020-06-09	0.0004513998	Oceania
Oceania|hCoV-19/Australia/VIC1353/2020|EPI ISL 430716|B.1.1|Australia|2020-04-12	Oceania|hCoV-19/Australia/VIC1945/2020|EPI ISL 480670|B.1.1.1|Australia|2020-06-09	0.0002082520	Oceania
Oceania|hCoV-19/Australia/NSW2120/2020|EPI ISL 509498|B.1.1|Australia|2020-04-13	Oceania|hCoV-19/Australia/VIC1945/2020|EPI ISL 480670|B.1.1.1|Australia|2020-06-09	0.0003456256	Oceania
Oceania|hCoV-19/Australia/NSW601/2020|EPI ISL 478713|B.1|Australia|2020-04-13	Oceania|hCoV-19/Australia/VIC1945/2020|EPI ISL 480670|B.1.1.1|Australia|2020-06-09	0.0005253278	Oceania
Oceania|hCoV-19/Australia/NSW377/2020|EPI ISL 451637|B.1.5|Australia|2020-04-13	Oceania|hCoV-19/Australia/VIC1945/2020|EPI ISL 480670|B.1.1.1|Australia|2020-06-09	0.0002800926	Oceania
Oceania|hCoV-19/Australia/VIC1336/2020|EPI ISL 430698|B.1.1|Australia|2020-04-13	Oceania|hCoV-19/Australia/VIC1945/2020|EPI ISL 480670|B.1.1.1|Australia|2020-06-09	0.0002074771	Oceania
Oceania|hCoV-19/Australia/VIC1369/2020|EPI ISL 563808|B.1.370|Australia|2020-04-13	Oceania|hCoV-19/Australia/VIC1945/2020|EPI ISL 480670|B.1.1.1|Australia|2020-06-09	0.0004511648	Oceania
Oceania|hCoV-19/Australia/VIC1340/2020|EPI ISL 430686|B.1|Australia|2020-04-13	Oceania|hCoV-19/Australia/VIC1945/2020|EPI ISL 480670|B.1.1.1|Australia|2020-06-09	0.0004175685	Oceania
Oceania|hCoV-19/Australia/VIC1337/2020|EPI ISL 430699|B.1.1|Australia|2020-04-13	Oceania|hCoV-19/Australia/VIC1945/2020|EPI ISL 480670|B.1.1.1|Australia|2020-06-09	0.0001771356	Oceania
Oceania|hCoV-19/Australia/WA38/2020|EPI ISL 470855|B.1|Australia|2020-04-14	Oceania|hCoV-19/Australia/VIC1945/2020|EPI ISL 480670|B.1.1.1|Australia|2020-06-09	0.0004494079	Oceania
Oceania|hCoV-19/Australia/NSW367/2020|EPI ISL 451628|B.1|Australia|2020-04-14	Oceania|hCoV-19/Australia/VIC1945/2020|EPI ISL 480670|B.1.1.1|Australia|2020-06-09	0.0003151260	Oceania
Oceania|hCoV-19/Australia/NSW356/2020|EPI ISL 451617|B.1.5|Australia|2020-04-14	Oceania|hCoV-19/Australia/VIC1945/2020|EPI ISL 480670|B.1.1.1|Australia|2020-06-09	0.0002800926	Oceania
Oceania|hCoV-19/Australia/NSW610/2020|EPI ISL 490019|B.1.1|Australia|2020-04-14	Oceania|hCoV-19/Australia/VIC1945/2020|EPI ISL 480670|B.1.1.1|Australia|2020-06-09	0.0003150921	Oceania
Oceania|hCoV-19/Australia/VIC1344/2020|EPI ISL 430697|B.1|Australia|2020-04-14	Oceania|hCoV-19/Australia/VIC1945/2020|EPI ISL 480670|B.1.1.1|Australia|2020-06-09	0.0003456700	Oceania
Oceania|hCoV-19/Australia/VIC1345/2020|EPI ISL 430708|B.1.370|Australia|2020-04-14	Oceania|hCoV-19/Australia/VIC1945/2020|EPI ISL 480670|B.1.1.1|Australia|2020-06-09	0.0004513468	Oceania
Oceania|hCoV-19/Australia/VIC1382/2020|EPI ISL 456419|B.1.1.1|Australia|2020-04-14	Oceania|hCoV-19/Australia/VIC1945/2020|EPI ISL 480670|B.1.1.1|Australia|2020-06-09	0.0001734042	Oceania
Oceania|hCoV-19/Australia/VIC1386/2020|EPI ISL 521871|B.1|Australia|2020-04-14	Oceania|hCoV-19/Australia/VIC1945/2020|EPI ISL 480670|B.1.1.1|Australia|2020-06-09	0.0003127391	Oceania
Oceania|hCoV-19/Australia/VIC5145/2020|EPI ISL 519947|B.1.255|Australia|2020-04-14	Oceania|hCoV-19/Australia/VIC1945/2020|EPI ISL 480670|B.1.1.1|Australia|2020-06-09	0.0003456461	Oceania
Oceania|hCoV-19/Australia/VIC1273/2020|EPI ISL 436131|B.1|Australia|2020-04-14	Oceania|hCoV-19/Australia/VIC1945/2020|EPI ISL 480670|B.1.1.1|Australia|2020-06-09	0.0003471576	Oceania
Oceania|hCoV-19/Australia/VIC1372/2020|EPI ISL 456414|B.1.1|Australia|2020-04-14	Oceania|hCoV-19/Australia/VIC1945/2020|EPI ISL 480670|B.1.1.1|Australia|2020-06-09	0.0002778968	Oceania
Oceania|hCoV-19/Australia/VIC1373/2020|EPI ISL 456415|B.1.1|Australia|2020-04-14	Oceania|hCoV-19/Australia/VIC1945/2020|EPI ISL 480670|B.1.1.1|Australia|2020-06-09	0.0002802123	Oceania
Oceania|hCoV-19/Australia/VIC1387/2020|EPI ISL 561935|B.1.1.33|Australia|2020-04-14	Oceania|hCoV-19/Australia/VIC1945/2020|EPI ISL 480670|B.1.1.1|Australia|2020-06-09	0.0002102875	Oceania
Oceania|hCoV-19/Australia/VIC1274/2020|EPI ISL 436132|B.1.370|Australia|2020-04-14	Oceania|hCoV-19/Australia/VIC1945/2020|EPI ISL 480670|B.1.1.1|Australia|2020-06-09	0.0004569940	Oceania
Oceania|hCoV-19/New Zealand/20VR2539/2020|EPI ISL 456383|B.1|New Zealand|2020-04-15	Oceania|hCoV-19/Australia/VIC1945/2020|EPI ISL 480670|B.1.1.1|Australia|2020-06-09	0.0004148046	Oceania
Oceania|hCoV-19/New Zealand/20VR2556/2020|EPI ISL 456386|B.1|New Zealand|2020-04-15	Oceania|hCoV-19/Australia/VIC1945/2020|EPI ISL 480670|B.1.1.1|Australia|2020-06-09	0.0004494028	Oceania
Oceania|hCoV-19/Australia/QLD1017/2020|EPI ISL 530277|B.1|Australia|2020-04-15	Oceania|hCoV-19/Australia/VIC1945/2020|EPI ISL 480670|B.1.1.1|Australia|2020-06-09	0.0003802186	Oceania
Oceania|hCoV-19/Australia/QLD964/2020|EPI ISL 530238|B.1.5|Australia|2020-04-15	Oceania|hCoV-19/Australia/VIC1945/2020|EPI ISL 480670|B.1.1.1|Australia|2020-06-09	0.0003802298	Oceania
Oceania|hCoV-19/New Zealand/20VR2541/2020|EPI ISL 456384|B.1.1|New Zealand|2020-04-15	Oceania|hCoV-19/Australia/VIC1945/2020|EPI ISL 480670|B.1.1.1|Australia|2020-06-09	0.0001727782	Oceania
Oceania|hCoV-19/New Zealand/20VR2485/2020|EPI ISL 456380|B.1.1|New Zealand|2020-04-15	Oceania|hCoV-19/Australia/VIC1945/2020|EPI ISL 480670|B.1.1.1|Australia|2020-06-09	0.0001728260	Oceania
Oceania|hCoV-19/New Zealand/20VR2554/2020|EPI ISL 456385|B.1.5|New Zealand|2020-04-15	Oceania|hCoV-19/Australia/VIC1945/2020|EPI ISL 480670|B.1.1.1|Australia|2020-06-09	0.0003803169	Oceania
Oceania|hCoV-19/New Zealand/20VR2495/2020|EPI ISL 456381|B.1.1|New Zealand|2020-04-15	Oceania|hCoV-19/Australia/VIC1945/2020|EPI ISL 480670|B.1.1.1|Australia|2020-06-09	0.0002074160	Oceania
Oceania|hCoV-19/Australia/NSW943/2020|EPI ISL 545015|B.1.370|Australia|2020-04-15	Oceania|hCoV-19/Australia/VIC1945/2020|EPI ISL 480670|B.1.1.1|Australia|2020-06-09	0.0004902630	Oceania
Oceania|hCoV-19/Australia/NSW362/2020|EPI ISL 451623|B.1|Australia|2020-04-15	Oceania|hCoV-19/Australia/VIC1945/2020|EPI ISL 480670|B.1.1.1|Australia|2020-06-09	0.0003151109	Oceania
Oceania|hCoV-19/New Zealand/20VR2475/2020|EPI ISL 456379|B.1.1.296|New Zealand|2020-04-15	Oceania|hCoV-19/Australia/VIC1945/2020|EPI ISL 480670|B.1.1.1|Australia|2020-06-09	0.0002765558	Oceania
Oceania|hCoV-19/Australia/VIC1400/2020|EPI ISL 456433|B.1.370|Australia|2020-04-15	Oceania|hCoV-19/Australia/VIC1945/2020|EPI ISL 480670|B.1.1.1|Australia|2020-06-09	0.0004511648	Oceania
Oceania|hCoV-19/Australia/VIC1399/2020|EPI ISL 456432|B.1.370|Australia|2020-04-15	Oceania|hCoV-19/Australia/VIC1945/2020|EPI ISL 480670|B.1.1.1|Australia|2020-06-09	0.0004554947	Oceania
Oceania|hCoV-19/Australia/VIC1396/2020|EPI ISL 456430|B.1.1.1|Australia|2020-04-15	Oceania|hCoV-19/Australia/VIC1945/2020|EPI ISL 480670|B.1.1.1|Australia|2020-06-09	0.0002115523	Oceania
Oceania|hCoV-19/Australia/WA105/2020|EPI ISL 512758|B.1|Australia|2020-04-16	Oceania|hCoV-19/Australia/VIC1945/2020|EPI ISL 480670|B.1.1.1|Australia|2020-06-09	0.0003851872	Oceania
Oceania|hCoV-19/Australia/VIC1882/2020|EPI ISL 480592|B.1|Australia|2020-04-16	Oceania|hCoV-19/Australia/VIC1945/2020|EPI ISL 480670|B.1.1.1|Australia|2020-06-09	0.0004511590	Oceania
Oceania|hCoV-19/Australia/VIC1410/2020|EPI ISL 456429|B.1|Australia|2020-04-16	Oceania|hCoV-19/Australia/VIC1945/2020|EPI ISL 480670|B.1.1.1|Australia|2020-06-09	0.0003475557	Oceania
Oceania|hCoV-19/Australia/VIC1408/2020|EPI ISL 456426|B.1.1.1|Australia|2020-04-16	Oceania|hCoV-19/Australia/VIC1945/2020|EPI ISL 480670|B.1.1.1|Australia|2020-06-09	0.0001046987	Oceania
Oceania|hCoV-19/Australia/VIC1404/2020|EPI ISL 456422|B.1.1.1|Australia|2020-04-16	Oceania|hCoV-19/Australia/VIC1945/2020|EPI ISL 480670|B.1.1.1|Australia|2020-06-09	0.0001048414	Oceania
Oceania|hCoV-19/Australia/VIC1407/2020|EPI ISL 456424|B.1.1.1|Australia|2020-04-16	Oceania|hCoV-19/Australia/VIC1945/2020|EPI ISL 480670|B.1.1.1|Australia|2020-06-09	0.0001053013	Oceania
Oceania|hCoV-19/Australia/VIC1409/2020|EPI ISL 456428|B.1.1|Australia|2020-04-16	Oceania|hCoV-19/Australia/VIC1945/2020|EPI ISL 480670|B.1.1.1|Australia|2020-06-09	0.0002106334	Oceania
Oceania|hCoV-19/Australia/NSW2573/2020|EPI ISL 527059|B.1.1.1|Australia|2020-04-17	Oceania|hCoV-19/Australia/VIC1945/2020|EPI ISL 480670|B.1.1.1|Australia|2020-06-09	0.0001382151	Oceania
Oceania|hCoV-19/Australia/NSW353/2020|EPI ISL 451614|B.1.5|Australia|2020-04-17	Oceania|hCoV-19/Australia/VIC1945/2020|EPI ISL 480670|B.1.1.1|Australia|2020-06-09	0.0002800926	Oceania
Oceania|hCoV-19/Australia/NSW355/2020|EPI ISL 451616|B.1|Australia|2020-04-17	Oceania|hCoV-19/Australia/VIC1945/2020|EPI ISL 480670|B.1.1.1|Australia|2020-06-09	0.0003151260	Oceania
Oceania|hCoV-19/Australia/NSW600/2020|EPI ISL 478712|B.1|Australia|2020-04-17	Oceania|hCoV-19/Australia/VIC1945/2020|EPI ISL 480670|B.1.1.1|Australia|2020-06-09	0.0004902955	Oceania
Oceania|hCoV-19/Australia/NSW354/2020|EPI ISL 451615|B.1.5|Australia|2020-04-17	Oceania|hCoV-19/Australia/VIC1945/2020|EPI ISL 480670|B.1.1.1|Australia|2020-06-09	0.0003501307	Oceania
Oceania|hCoV-19/Australia/VIC1436/2020|EPI ISL 456441|B.1|Australia|2020-04-17	Oceania|hCoV-19/Australia/VIC1945/2020|EPI ISL 480670|B.1.1.1|Australia|2020-06-09	0.0003817269	Oceania
Oceania|hCoV-19/Australia/VIC1433/2020|EPI ISL 456440|B.1|Australia|2020-04-17	Oceania|hCoV-19/Australia/VIC1945/2020|EPI ISL 480670|B.1.1.1|Australia|2020-06-09	0.0003818283	Oceania
Oceania|hCoV-19/Australia/VIC1427/2020|EPI ISL 561936|B.1.5|Australia|2020-04-17	Oceania|hCoV-19/Australia/VIC1945/2020|EPI ISL 480670|B.1.1.1|Australia|2020-06-09	0.0003154636	Oceania
Oceania|hCoV-19/Australia/VIC1431/2020|EPI ISL 456438|B.1.1|Australia|2020-04-17	Oceania|hCoV-19/Australia/VIC1945/2020|EPI ISL 480670|B.1.1.1|Australia|2020-06-09	0.0002123635	Oceania
Oceania|hCoV-19/Australia/VIC1438/2020|EPI ISL 456442|B.1.1|Australia|2020-04-18	Oceania|hCoV-19/Australia/VIC1945/2020|EPI ISL 480670|B.1.1.1|Australia|2020-06-09	0.0001734188	Oceania
Oceania|hCoV-19/Australia/VIC1437/2020|EPI ISL 456437|B.1.1.1|Australia|2020-04-18	Oceania|hCoV-19/Australia/VIC1945/2020|EPI ISL 480670|B.1.1.1|Australia|2020-06-09	0.0001799842	Oceania
Oceania|hCoV-19/Australia/NSW363/2020|EPI ISL 451624|B.1.212|Australia|2020-04-19	Oceania|hCoV-19/Australia/VIC1945/2020|EPI ISL 480670|B.1.1.1|Australia|2020-06-09	0.0003151248	Oceania
Oceania|hCoV-19/Australia/VIC1441/2020|EPI ISL 456443|B.1|Australia|2020-04-19	Oceania|hCoV-19/Australia/VIC1945/2020|EPI ISL 480670|B.1.1.1|Australia|2020-06-09	0.0003470010	Oceania
Oceania|hCoV-19/Australia/VIC1440/2020|EPI ISL 563977|B.1|Australia|2020-04-19	Oceania|hCoV-19/Australia/VIC1945/2020|EPI ISL 480670|B.1.1.1|Australia|2020-06-09	0.0003470130	Oceania
Oceania|hCoV-19/Australia/WA37/2020|EPI ISL 470854|B.1|Australia|2020-04-20	Oceania|hCoV-19/Australia/VIC1945/2020|EPI ISL 480670|B.1.1.1|Australia|2020-06-09	0.0004148510	Oceania
Oceania|hCoV-19/Australia/NSW593/2020|EPI ISL 478705|B.1|Australia|2020-04-20	Oceania|hCoV-19/Australia/VIC1945/2020|EPI ISL 480670|B.1.1.1|Australia|2020-06-09	0.0004552208	Oceania
Oceania|hCoV-19/Australia/NSW369/2020|EPI ISL 451630|B.1.5|Australia|2020-04-20	Oceania|hCoV-19/Australia/VIC1945/2020|EPI ISL 480670|B.1.1.1|Australia|2020-06-09	0.0002800926	Oceania
Oceania|hCoV-19/Australia/VIC1450/2020|EPI ISL 562066|B.1|Australia|2020-04-20	Oceania|hCoV-19/Australia/VIC1945/2020|EPI ISL 480670|B.1.1.1|Australia|2020-06-09	0.0003491818	Oceania
Oceania|hCoV-19/Australia/NSW2574/2020|EPI ISL 527060|B|Australia|2020-04-21	Oceania|hCoV-19/Australia/VIC1945/2020|EPI ISL 480670|B.1.1.1|Australia|2020-06-09	0.0006915320	Oceania
Oceania|hCoV-19/Australia/NSW382/2020|EPI ISL 451642|B.1.5|Australia|2020-04-21	Oceania|hCoV-19/Australia/VIC1945/2020|EPI ISL 480670|B.1.1.1|Australia|2020-06-09	0.0004552125	Oceania
Oceania|hCoV-19/Australia/VIC1459/2020|EPI ISL 456448|B.1|Australia|2020-04-21	Oceania|hCoV-19/Australia/VIC1945/2020|EPI ISL 480670|B.1.1.1|Australia|2020-06-09	0.0003806841	Oceania
Oceania|hCoV-19/Australia/VIC1464/2020|EPI ISL 456446|B.1|Australia|2020-04-21	Oceania|hCoV-19/Australia/VIC1945/2020|EPI ISL 480670|B.1.1.1|Australia|2020-06-09	0.0003470010	Oceania
Oceania|hCoV-19/Australia/NSW488/2020|EPI ISL 455028|B.1.5|Australia|2020-04-22	Oceania|hCoV-19/Australia/VIC1945/2020|EPI ISL 480670|B.1.1.1|Australia|2020-06-09	0.0002800925	Oceania
Oceania|hCoV-19/Australia/VIC1466/2020|EPI ISL 456449|B.31|Australia|2020-04-22	Oceania|hCoV-19/Australia/VIC1945/2020|EPI ISL 480670|B.1.1.1|Australia|2020-06-09	0.0006657197	Oceania
Oceania|hCoV-19/Australia/VIC1465/2020|EPI ISL 456447|B.1|Australia|2020-04-22	Oceania|hCoV-19/Australia/VIC1945/2020|EPI ISL 480670|B.1.1.1|Australia|2020-06-09	0.0003552082	Oceania
Oceania|hCoV-19/Australia/NSW491/2020|EPI ISL 455031|B.1|Australia|2020-04-23	Oceania|hCoV-19/Australia/VIC1945/2020|EPI ISL 480670|B.1.1.1|Australia|2020-06-09	0.0003151107	Oceania
Oceania|hCoV-19/Australia/NSW489/2020|EPI ISL 455029|B.1.5|Australia|2020-04-23	Oceania|hCoV-19/Australia/VIC1945/2020|EPI ISL 480670|B.1.1.1|Australia|2020-06-09	0.0002800926	Oceania
Oceania|hCoV-19/New Zealand/20VR3004/2020|EPI ISL 456396|B.1.1|New Zealand|2020-04-25	Oceania|hCoV-19/Australia/VIC1945/2020|EPI ISL 480670|B.1.1.1|Australia|2020-06-09	0.0002073481	Oceania
Oceania|hCoV-19/New Zealand/20VR2659/2020|EPI ISL 456388|B.1.1|New Zealand|2020-04-25	Oceania|hCoV-19/Australia/VIC1945/2020|EPI ISL 480670|B.1.1.1|Australia|2020-06-09	0.0001727782	Oceania
Oceania|hCoV-19/New Zealand/20VR3003/2020|EPI ISL 456395|B.1.1|New Zealand|2020-04-25	Oceania|hCoV-19/Australia/VIC1945/2020|EPI ISL 480670|B.1.1.1|Australia|2020-06-09	0.0002074484	Oceania
Oceania|hCoV-19/New Zealand/20VR2917/2020|EPI ISL 456390|B.1.370|New Zealand|2020-04-25	Oceania|hCoV-19/Australia/VIC1945/2020|EPI ISL 480670|B.1.1.1|Australia|2020-06-09	0.0004149021	Oceania
Oceania|hCoV-19/New Zealand/20VR3045/2020|EPI ISL 456402|B.1.1|New Zealand|2020-04-25	Oceania|hCoV-19/Australia/VIC1945/2020|EPI ISL 480670|B.1.1.1|Australia|2020-06-09	0.0001728021	Oceania
Oceania|hCoV-19/New Zealand/20VR3040/2020|EPI ISL 456401|B|New Zealand|2020-04-25	Oceania|hCoV-19/Australia/VIC1945/2020|EPI ISL 480670|B.1.1.1|Australia|2020-06-09	0.0003496497	Oceania
Oceania|hCoV-19/New Zealand/20VR2717/2020|EPI ISL 456389|B.1.5|New Zealand|2020-04-25	Oceania|hCoV-19/Australia/VIC1945/2020|EPI ISL 480670|B.1.1.1|Australia|2020-06-09	0.0003190310	Oceania
Oceania|hCoV-19/Australia/WA58/2020|EPI ISL 470875|B.1|Australia|2020-04-26	Oceania|hCoV-19/Australia/VIC1945/2020|EPI ISL 480670|B.1.1.1|Australia|2020-06-09	0.0003819787	Oceania
Oceania|hCoV-19/Australia/NSW495/2020|EPI ISL 455035|B.1.5|Australia|2020-04-26	Oceania|hCoV-19/Australia/VIC1945/2020|EPI ISL 480670|B.1.1.1|Australia|2020-06-09	0.0002800924	Oceania
Oceania|hCoV-19/Australia/NSW2115/2020|EPI ISL 500621|B.1.5|Australia|2020-04-26	Oceania|hCoV-19/Australia/VIC1945/2020|EPI ISL 480670|B.1.1.1|Australia|2020-06-09	0.0002765112	Oceania
Oceania|hCoV-19/Australia/NSW2116/2020|EPI ISL 500622|B.6|Australia|2020-04-27	Oceania|hCoV-19/Australia/VIC1945/2020|EPI ISL 480670|B.1.1.1|Australia|2020-06-09	0.0006223636	Oceania
Oceania|hCoV-19/Australia/VIC1489/2020|EPI ISL 456456|B.1|Australia|2020-04-27	Oceania|hCoV-19/Australia/VIC1945/2020|EPI ISL 480670|B.1.1.1|Australia|2020-06-09	0.0003461485	Oceania
Oceania|hCoV-19/Australia/VIC1490/2020|EPI ISL 456457|B.4|Australia|2020-04-27	Oceania|hCoV-19/Australia/VIC1945/2020|EPI ISL 480670|B.1.1.1|Australia|2020-06-09	0.0006945129	Oceania
Oceania|hCoV-19/Australia/VIC1501/2020|EPI ISL 456466|B.1|Australia|2020-04-27	Oceania|hCoV-19/Australia/VIC1945/2020|EPI ISL 480670|B.1.1.1|Australia|2020-06-09	0.0003514022	Oceania
Oceania|hCoV-19/Australia/WA21/2020|EPI ISL 470839|B|Australia|2020-04-28	Oceania|hCoV-19/Australia/VIC1945/2020|EPI ISL 480670|B.1.1.1|Australia|2020-06-09	0.0005532559	Oceania
Oceania|hCoV-19/New Zealand/20VR3064/2020|EPI ISL 456403|B.4|New Zealand|2020-04-28	Oceania|hCoV-19/Australia/VIC1945/2020|EPI ISL 480670|B.1.1.1|Australia|2020-06-09	0.0006916074	Oceania
Oceania|hCoV-19/Australia/VIC1519/2020|EPI ISL 456458|B.4|Australia|2020-04-28	Oceania|hCoV-19/Australia/VIC1945/2020|EPI ISL 480670|B.1.1.1|Australia|2020-06-09	0.0007294845	Oceania
Oceania|hCoV-19/Australia/VIC1502/2020|EPI ISL 456462|B.6|Australia|2020-04-29	Oceania|hCoV-19/Australia/VIC1945/2020|EPI ISL 480670|B.1.1.1|Australia|2020-06-09	0.0006929725	Oceania
Oceania|hCoV-19/Australia/VIC1496/2020|EPI ISL 456460|B.4|Australia|2020-04-29	Oceania|hCoV-19/Australia/VIC1945/2020|EPI ISL 480670|B.1.1.1|Australia|2020-06-09	0.0006943227	Oceania
Oceania|hCoV-19/Australia/VIC1497/2020|EPI ISL 456461|B.1|Australia|2020-04-29	Oceania|hCoV-19/Australia/VIC1945/2020|EPI ISL 480670|B.1.1.1|Australia|2020-06-09	0.0004166175	Oceania
Oceania|hCoV-19/Australia/NSW515/2020|EPI ISL 455055|B.1.5|Australia|2020-04-30	Oceania|hCoV-19/Australia/VIC1945/2020|EPI ISL 480670|B.1.1.1|Australia|2020-06-09	0.0002800925	Oceania
Oceania|hCoV-19/Australia/VIC1504/2020|EPI ISL 456468|B.4|Australia|2020-04-30	Oceania|hCoV-19/Australia/VIC1945/2020|EPI ISL 480670|B.1.1.1|Australia|2020-06-09	0.0006944916	Oceania
Oceania|hCoV-19/Australia/VIC1505/2020|EPI ISL 456469|B.4|Australia|2020-04-30	Oceania|hCoV-19/Australia/VIC1945/2020|EPI ISL 480670|B.1.1.1|Australia|2020-06-09	0.0007697451	Oceania
Oceania|hCoV-19/Australia/VIC1506/2020|EPI ISL 456470|B.1|Australia|2020-04-30	Oceania|hCoV-19/Australia/VIC1945/2020|EPI ISL 480670|B.1.1.1|Australia|2020-06-09	0.0003914240	Oceania
Oceania|hCoV-19/Australia/NSW517/2020|EPI ISL 455057|B.1.5|Australia|2020-05-01	Oceania|hCoV-19/Australia/VIC1945/2020|EPI ISL 480670|B.1.1.1|Australia|2020-06-09	0.0002800926	Oceania
Oceania|hCoV-19/Australia/VIC1511/2020|EPI ISL 456476|B.1|Australia|2020-05-01	Oceania|hCoV-19/Australia/VIC1945/2020|EPI ISL 480670|B.1.1.1|Australia|2020-06-09	0.0004155737	Oceania
Oceania|hCoV-19/Australia/VIC1510/2020|EPI ISL 456475|B.1|Australia|2020-05-01	Oceania|hCoV-19/Australia/VIC1945/2020|EPI ISL 480670|B.1.1.1|Australia|2020-06-09	0.0004241707	Oceania
Oceania|hCoV-19/Australia/VIC2006/2020|EPI ISL 521903|B.4|Australia|2020-05-02	Oceania|hCoV-19/Australia/VIC1945/2020|EPI ISL 480670|B.1.1.1|Australia|2020-06-09	0.0008300764	Oceania
Oceania|hCoV-19/Australia/VIC1513/2020|EPI ISL 456477|B.1.1|Australia|2020-05-02	Oceania|hCoV-19/Australia/VIC1945/2020|EPI ISL 480670|B.1.1.1|Australia|2020-06-09	0.0003118592	Oceania
Oceania|hCoV-19/Australia/VIC1736/2020|EPI ISL 456633|B.4|Australia|2020-05-02	Oceania|hCoV-19/Australia/VIC1945/2020|EPI ISL 480670|B.1.1.1|Australia|2020-06-09	0.0008333607	Oceania
Oceania|hCoV-19/Australia/VIC1738/2020|EPI ISL 456635|B.4|Australia|2020-05-02	Oceania|hCoV-19/Australia/VIC1945/2020|EPI ISL 480670|B.1.1.1|Australia|2020-06-09	0.0008039553	Oceania
Oceania|hCoV-19/Australia/VIC1737/2020|EPI ISL 456634|B.1.246|Australia|2020-05-02	Oceania|hCoV-19/Australia/VIC1945/2020|EPI ISL 480670|B.1.1.1|Australia|2020-06-09	0.0003855612	Oceania
Oceania|hCoV-19/Australia/NSW521/2020|EPI ISL 455061|B.1.5|Australia|2020-05-03	Oceania|hCoV-19/Australia/VIC1945/2020|EPI ISL 480670|B.1.1.1|Australia|2020-06-09	0.0002800917	Oceania
Oceania|hCoV-19/Australia/VIC1560/2020|EPI ISL 456483|B.1|Australia|2020-05-03	Oceania|hCoV-19/Australia/VIC1945/2020|EPI ISL 480670|B.1.1.1|Australia|2020-06-09	0.0004860407	Oceania
Oceania|hCoV-19/Australia/VIC1558/2020|EPI ISL 456481|B.1.246|Australia|2020-05-03	Oceania|hCoV-19/Australia/VIC1945/2020|EPI ISL 480670|B.1.1.1|Australia|2020-06-09	0.0003903767	Oceania
Oceania|hCoV-19/Australia/NSW520/2020|EPI ISL 455060|B.1|Australia|2020-05-04	Oceania|hCoV-19/Australia/VIC1945/2020|EPI ISL 480670|B.1.1.1|Australia|2020-06-09	0.0003151098	Oceania
Oceania|hCoV-19/Australia/NSW518/2020|EPI ISL 455058|B.1.5|Australia|2020-05-05	Oceania|hCoV-19/Australia/VIC1945/2020|EPI ISL 480670|B.1.1.1|Australia|2020-06-09	0.0002800926	Oceania
Oceania|hCoV-19/Australia/VIC1800/2020|EPI ISL 480607|B.1|Australia|2020-05-05	Oceania|hCoV-19/Australia/VIC1945/2020|EPI ISL 480670|B.1.1.1|Australia|2020-06-09	0.0004164730	Oceania
Oceania|hCoV-19/Australia/VIC1733/2020|EPI ISL 456631|B.4|Australia|2020-05-05	Oceania|hCoV-19/Australia/VIC1945/2020|EPI ISL 480670|B.1.1.1|Australia|2020-06-09	0.0007013052	Oceania
Oceania|hCoV-19/Australia/SAP212/2020|EPI ISL 467989|B.1.5|Australia|2020-05-05	Oceania|hCoV-19/Australia/VIC1945/2020|EPI ISL 480670|B.1.1.1|Australia|2020-06-09	0.0002834959	Oceania
Oceania|hCoV-19/Australia/NSW531/2020|EPI ISL 455070|B.1.5|Australia|2020-05-06	Oceania|hCoV-19/Australia/VIC1945/2020|EPI ISL 480670|B.1.1.1|Australia|2020-06-09	0.0003151108	Oceania
Oceania|hCoV-19/Australia/VIC1585/2020|EPI ISL 456504|B.1|Australia|2020-05-06	Oceania|hCoV-19/Australia/VIC1945/2020|EPI ISL 480670|B.1.1.1|Australia|2020-06-09	0.0004161697	Oceania
Oceania|hCoV-19/Australia/VIC1566/2020|EPI ISL 456484|B.1.246|Australia|2020-05-06	Oceania|hCoV-19/Australia/VIC1945/2020|EPI ISL 480670|B.1.1.1|Australia|2020-06-09	0.0003814841	Oceania
Oceania|hCoV-19/Australia/VIC1584/2020|EPI ISL 456503|B.1|Australia|2020-05-06	Oceania|hCoV-19/Australia/VIC1945/2020|EPI ISL 480670|B.1.1.1|Australia|2020-06-09	0.0004164585	Oceania
Oceania|hCoV-19/Australia/VIC1583/2020|EPI ISL 456502|B.6|Australia|2020-05-06	Oceania|hCoV-19/Australia/VIC1945/2020|EPI ISL 480670|B.1.1.1|Australia|2020-06-09	0.0006942231	Oceania
Oceania|hCoV-19/Australia/VIC1621/2020|EPI ISL 456529|B.1.272|Australia|2020-05-06	Oceania|hCoV-19/Australia/VIC1945/2020|EPI ISL 480670|B.1.1.1|Australia|2020-06-09	0.0004526784	Oceania
Oceania|hCoV-19/Australia/VIC1617/2020|EPI ISL 456525|B.1|Australia|2020-05-06	Oceania|hCoV-19/Australia/VIC1945/2020|EPI ISL 480670|B.1.1.1|Australia|2020-06-09	0.0004206469	Oceania
Oceania|hCoV-19/Australia/NSW530/2020|EPI ISL 455069|B.1.5|Australia|2020-05-07	Oceania|hCoV-19/Australia/VIC1945/2020|EPI ISL 480670|B.1.1.1|Australia|2020-06-09	0.0002800916	Oceania
Oceania|hCoV-19/Australia/WA62/2020|EPI ISL 512715|B.1.247|Australia|2020-05-07	Oceania|hCoV-19/Australia/VIC1945/2020|EPI ISL 480670|B.1.1.1|Australia|2020-06-09	0.0004903062	Oceania
Oceania|hCoV-19/Australia/VIC1572/2020|EPI ISL 456489|B.1|Australia|2020-05-07	Oceania|hCoV-19/Australia/VIC1945/2020|EPI ISL 480670|B.1.1.1|Australia|2020-06-09	0.0004541427	Oceania
Oceania|hCoV-19/Australia/NSW532/2020|EPI ISL 455071|B.1|Australia|2020-05-08	Oceania|hCoV-19/Australia/VIC1945/2020|EPI ISL 480670|B.1.1.1|Australia|2020-06-09	0.0003851513	Oceania
Oceania|hCoV-19/Australia/VIC1665/2020|EPI ISL 456566|B.1.247|Australia|2020-05-09	Oceania|hCoV-19/Australia/VIC1945/2020|EPI ISL 480670|B.1.1.1|Australia|2020-06-09	0.0004513139	Oceania
Oceania|hCoV-19/Australia/VIC1664/2020|EPI ISL 456565|B.1|Australia|2020-05-10	Oceania|hCoV-19/Australia/VIC1945/2020|EPI ISL 480670|B.1.1.1|Australia|2020-06-09	0.0004493813	Oceania
Oceania|hCoV-19/Australia/VIC1599/2020|EPI ISL 456499|B.1.255|Australia|2020-05-10	Oceania|hCoV-19/Australia/VIC1945/2020|EPI ISL 480670|B.1.1.1|Australia|2020-06-09	0.0003471687	Oceania
Oceania|hCoV-19/Australia/WA84/2020|EPI ISL 512737|B.1.247|Australia|2020-05-11	Oceania|hCoV-19/Australia/VIC1945/2020|EPI ISL 480670|B.1.1.1|Australia|2020-06-09	0.0005253392	Oceania
Oceania|hCoV-19/Australia/VIC1593/2020|EPI ISL 456513|B.1.246|Australia|2020-05-11	Oceania|hCoV-19/Australia/VIC1945/2020|EPI ISL 480670|B.1.1.1|Australia|2020-06-09	0.0004164333	Oceania
Oceania|hCoV-19/Australia/VIC1592/2020|EPI ISL 456512|B.1.246|Australia|2020-05-11	Oceania|hCoV-19/Australia/VIC1945/2020|EPI ISL 480670|B.1.1.1|Australia|2020-06-09	0.0003817224	Oceania
Oceania|hCoV-19/Australia/VIC1591/2020|EPI ISL 456511|B.1.1|Australia|2020-05-11	Oceania|hCoV-19/Australia/VIC1945/2020|EPI ISL 480670|B.1.1.1|Australia|2020-06-09	0.0003128888	Oceania
Oceania|hCoV-19/Australia/VIC1663/2020|EPI ISL 456564|B.1.246|Australia|2020-05-11	Oceania|hCoV-19/Australia/VIC1945/2020|EPI ISL 480670|B.1.1.1|Australia|2020-06-09	0.0003850618	Oceania
Oceania|hCoV-19/Australia/NSW551/2020|EPI ISL 455090|B.1.246|Australia|2020-05-12	Oceania|hCoV-19/Australia/VIC1945/2020|EPI ISL 480670|B.1.1.1|Australia|2020-06-09	0.0004202060	Oceania
Oceania|hCoV-19/Australia/WA63/2020|EPI ISL 512716|B.1.247|Australia|2020-05-12	Oceania|hCoV-19/Australia/VIC1945/2020|EPI ISL 480670|B.1.1.1|Australia|2020-06-09	0.0005253393	Oceania
Oceania|hCoV-19/Australia/NSW2292/2020|EPI ISL 500703|B.1.246|Australia|2020-05-12	Oceania|hCoV-19/Australia/VIC1945/2020|EPI ISL 480670|B.1.1.1|Australia|2020-06-09	0.0004148337	Oceania
Oceania|hCoV-19/Australia/NSW552/2020|EPI ISL 455091|B.1|Australia|2020-05-13	Oceania|hCoV-19/Australia/VIC1945/2020|EPI ISL 480670|B.1.1.1|Australia|2020-06-09	0.0004552262	Oceania
Oceania|hCoV-19/Australia/NSW535/2020|EPI ISL 455074|B.1.1|Australia|2020-05-13	Oceania|hCoV-19/Australia/VIC1945/2020|EPI ISL 480670|B.1.1.1|Australia|2020-06-09	0.0002450493	Oceania
Oceania|hCoV-19/Australia/VIC1612/2020|EPI ISL 456522|B.1.247|Australia|2020-05-13	Oceania|hCoV-19/Australia/VIC1945/2020|EPI ISL 480670|B.1.1.1|Australia|2020-06-09	0.0004538654	Oceania
Oceania|hCoV-19/Australia/VIC1651/2020|EPI ISL 456553|B.6|Australia|2020-05-14	Oceania|hCoV-19/Australia/VIC1945/2020|EPI ISL 480670|B.1.1.1|Australia|2020-06-09	0.0006248641	Oceania
Oceania|hCoV-19/Australia/VIC1631/2020|EPI ISL 456536|B.6|Australia|2020-05-14	Oceania|hCoV-19/Australia/VIC1945/2020|EPI ISL 480670|B.1.1.1|Australia|2020-06-09	0.0007293605	Oceania
Oceania|hCoV-19/Australia/VIC1653/2020|EPI ISL 456555|B.6|Australia|2020-05-14	Oceania|hCoV-19/Australia/VIC1945/2020|EPI ISL 480670|B.1.1.1|Australia|2020-06-09	0.0006255238	Oceania
Oceania|hCoV-19/Australia/VIC1652/2020|EPI ISL 456554|B.1.186|Australia|2020-05-14	Oceania|hCoV-19/Australia/VIC1945/2020|EPI ISL 480670|B.1.1.1|Australia|2020-06-09	0.0004609813	Oceania
Oceania|hCoV-19/Australia/VIC1629/2020|EPI ISL 456534|B.6|Australia|2020-05-14	Oceania|hCoV-19/Australia/VIC1945/2020|EPI ISL 480670|B.1.1.1|Australia|2020-06-09	0.0006756245	Oceania
Oceania|hCoV-19/Australia/VIC1679/2020|EPI ISL 456581|B.1.275|Australia|2020-05-16	Oceania|hCoV-19/Australia/VIC1945/2020|EPI ISL 480670|B.1.1.1|Australia|2020-06-09	0.0004859025	Oceania
Oceania|hCoV-19/Australia/ACT0074/2020|EPI ISL 498534|B.1.5|Australia|2020-05-16	Oceania|hCoV-19/Australia/VIC1945/2020|EPI ISL 480670|B.1.1.1|Australia|2020-06-09	0.0002855707	Oceania
Oceania|hCoV-19/Australia/VIC1698/2020|EPI ISL 456585|B.1|Australia|2020-05-17	Oceania|hCoV-19/Australia/VIC1945/2020|EPI ISL 480670|B.1.1.1|Australia|2020-06-09	0.0004557120	Oceania
Oceania|hCoV-19/Australia/NSW553/2020|EPI ISL 455092|B.1.275|Australia|2020-05-18	Oceania|hCoV-19/Australia/VIC1945/2020|EPI ISL 480670|B.1.1.1|Australia|2020-06-09	0.0005604135	Oceania
Oceania|hCoV-19/Australia/VIC1710/2020|EPI ISL 456615|B.1|Australia|2020-05-19	Oceania|hCoV-19/Australia/VIC1945/2020|EPI ISL 480670|B.1.1.1|Australia|2020-06-09	0.0004561750	Oceania
Oceania|hCoV-19/Australia/NSW554/2020|EPI ISL 455093|B.1.275|Australia|2020-05-20	Oceania|hCoV-19/Australia/VIC1945/2020|EPI ISL 480670|B.1.1.1|Australia|2020-06-09	0.0005604404	Oceania
Oceania|hCoV-19/Australia/NSW2306/2020|EPI ISL 500704|B.1.275|Australia|2020-05-20	Oceania|hCoV-19/Australia/VIC1945/2020|EPI ISL 480670|B.1.1.1|Australia|2020-06-09	0.0005532540	Oceania
Oceania|hCoV-19/Australia/VIC1688/2020|EPI ISL 456590|B.1|Australia|2020-05-20	Oceania|hCoV-19/Australia/VIC1945/2020|EPI ISL 480670|B.1.1.1|Australia|2020-06-09	0.0004955328	Oceania
Oceania|hCoV-19/Australia/VIC1775/2020|EPI ISL 456644|B.1.1.52|Australia|2020-05-21	Oceania|hCoV-19/Australia/VIC1945/2020|EPI ISL 480670|B.1.1.1|Australia|2020-06-09	0.0003509816	Oceania
Oceania|hCoV-19/Australia/VIC1797/2020|EPI ISL 480621|B.6|Australia|2020-05-23	Oceania|hCoV-19/Australia/VIC1945/2020|EPI ISL 480670|B.1.1.1|Australia|2020-06-09	0.0006311811	Oceania
Oceania|hCoV-19/Australia/NSW2314/2020|EPI ISL 500706|A|Australia|2020-05-24	Oceania|hCoV-19/Australia/VIC1945/2020|EPI ISL 480670|B.1.1.1|Australia|2020-06-09	0.0005877539	Oceania
Oceania|hCoV-19/Australia/NSW560/2020|EPI ISL 455099|A|Australia|2020-05-24	Oceania|hCoV-19/Australia/VIC1945/2020|EPI ISL 480670|B.1.1.1|Australia|2020-06-09	0.0005253247	Oceania
Oceania|hCoV-19/Australia/VIC1743/2020|EPI ISL 456638|B.1.255|Australia|2020-05-24	Oceania|hCoV-19/Australia/VIC1945/2020|EPI ISL 480670|B.1.1.1|Australia|2020-06-09	0.0004181071	Oceania
Oceania|hCoV-19/Australia/VIC1783/2020|EPI ISL 456646|B.1|Australia|2020-05-26	Oceania|hCoV-19/Australia/VIC1945/2020|EPI ISL 480670|B.1.1.1|Australia|2020-06-09	0.0004205440	Oceania
Oceania|hCoV-19/Australia/NSW615/2020|EPI ISL 490024|B.1.36|Australia|2020-05-27	Oceania|hCoV-19/Australia/VIC1945/2020|EPI ISL 480670|B.1.1.1|Australia|2020-06-09	0.0005252753	Oceania
Oceania|hCoV-19/Australia/VIC1787/2020|EPI ISL 456649|A|Australia|2020-05-27	Oceania|hCoV-19/Australia/VIC1945/2020|EPI ISL 480670|B.1.1.1|Australia|2020-06-09	0.0006945380	Oceania
Oceania|hCoV-19/Australia/VIC1786/2020|EPI ISL 456648|B.1.1|Australia|2020-05-27	Oceania|hCoV-19/Australia/VIC1945/2020|EPI ISL 480670|B.1.1.1|Australia|2020-06-09	0.0004535895	Oceania
Oceania|hCoV-19/Australia/VIC1826/2020|EPI ISL 521876|B.1|Australia|2020-05-28	Oceania|hCoV-19/Australia/VIC1945/2020|EPI ISL 480670|B.1.1.1|Australia|2020-06-09	0.0005541372	Oceania
Oceania|hCoV-19/Australia/VIC1804/2020|EPI ISL 480630|B.1|Australia|2020-05-28	Oceania|hCoV-19/Australia/VIC1945/2020|EPI ISL 480670|B.1.1.1|Australia|2020-06-09	0.0005205927	Oceania
Oceania|hCoV-19/Australia/VIC1825/2020|EPI ISL 521875|B.6|Australia|2020-05-29	Oceania|hCoV-19/Australia/VIC1945/2020|EPI ISL 480670|B.1.1.1|Australia|2020-06-09	0.0006235058	Oceania
Oceania|hCoV-19/Australia/VIC1803/2020|EPI ISL 480629|B.6|Australia|2020-05-29	Oceania|hCoV-19/Australia/VIC1945/2020|EPI ISL 480670|B.1.1.1|Australia|2020-06-09	0.0006306030	Oceania
Oceania|hCoV-19/Australia/VIC1838/2020|EPI ISL 521884|B.1.1|Australia|2020-05-30	Oceania|hCoV-19/Australia/VIC1945/2020|EPI ISL 480670|B.1.1.1|Australia|2020-06-09	0.0002423463	Oceania
Oceania|hCoV-19/Australia/WA64/2020|EPI ISL 512717|B.1|Australia|2020-05-30	Oceania|hCoV-19/Australia/VIC1945/2020|EPI ISL 480670|B.1.1.1|Australia|2020-06-09	0.0007006155	Oceania
Oceania|hCoV-19/Australia/VIC1816/2020|EPI ISL 480640|B.1.1|Australia|2020-05-30	Oceania|hCoV-19/Australia/VIC1945/2020|EPI ISL 480670|B.1.1.1|Australia|2020-06-09	0.0002428846	Oceania
Oceania|hCoV-19/Australia/NSW621/2020|EPI ISL 490030|B.1.1.1|Australia|2020-05-31	Oceania|hCoV-19/Australia/VIC1945/2020|EPI ISL 480670|B.1.1.1|Australia|2020-06-09	0.0002450418	Oceania
Oceania|hCoV-19/Australia/VIC1894/2020|EPI ISL 480650|B.1.1|Australia|2020-05-31	Oceania|hCoV-19/Australia/VIC1945/2020|EPI ISL 480670|B.1.1.1|Australia|2020-06-09	0.0002429015	Oceania
Oceania|hCoV-19/Australia/VIC1892/2020|EPI ISL 480649|B.6|Australia|2020-05-31	Oceania|hCoV-19/Australia/VIC1945/2020|EPI ISL 480670|B.1.1.1|Australia|2020-06-09	0.0006282958	Oceania
Oceania|hCoV-19/Australia/VIC1820/2020|EPI ISL 561722|B|Australia|2020-05-31	Oceania|hCoV-19/Australia/VIC1945/2020|EPI ISL 480670|B.1.1.1|Australia|2020-06-09	0.0005260177	Oceania
Oceania|hCoV-19/Australia/VIC2013/2020|EPI ISL 480655|B.1.1.1|Australia|2020-06-01	Oceania|hCoV-19/Australia/VIC1945/2020|EPI ISL 480670|B.1.1.1|Australia|2020-06-09	0.0000000000	Oceania
Oceania|hCoV-19/Australia/VIC1899/2020|EPI ISL 480653|B.1.247|Australia|2020-06-01	Oceania|hCoV-19/Australia/VIC1945/2020|EPI ISL 480670|B.1.1.1|Australia|2020-06-09	0.0004511514	Oceania
Oceania|hCoV-19/Australia/VIC2011/2020|EPI ISL 480656|B.1.186|Australia|2020-06-01	Oceania|hCoV-19/Australia/VIC1945/2020|EPI ISL 480670|B.1.1.1|Australia|2020-06-09	0.0004516821	Oceania
Oceania|hCoV-19/Australia/VIC2012/2020|EPI ISL 480654|B.1.1.1|Australia|2020-06-01	Oceania|hCoV-19/Australia/VIC1945/2020|EPI ISL 480670|B.1.1.1|Australia|2020-06-09	0.0002419375	Oceania
Oceania|hCoV-19/Australia/VIC2021/2020|EPI ISL 480663|B.1.247|Australia|2020-06-03	Oceania|hCoV-19/Australia/VIC1945/2020|EPI ISL 480670|B.1.1.1|Australia|2020-06-09	0.0006263648	Oceania
Oceania|hCoV-19/Australia/WA67/2020|EPI ISL 512720|B.1.1|Australia|2020-06-04	Oceania|hCoV-19/Australia/VIC1945/2020|EPI ISL 480670|B.1.1.1|Australia|2020-06-09	0.0002802152	Oceania
Oceania|hCoV-19/Australia/VIC2025/2020|EPI ISL 480665|B.1.1.1|Australia|2020-06-05	Oceania|hCoV-19/Australia/VIC1945/2020|EPI ISL 480670|B.1.1.1|Australia|2020-06-09	0.0001382382	Oceania
Oceania|hCoV-19/Australia/VIC2027/2020|EPI ISL 480668|B.1.160|Australia|2020-06-06	Oceania|hCoV-19/Australia/VIC1945/2020|EPI ISL 480670|B.1.1.1|Australia|2020-06-09	0.0006570104	Oceania
Oceania|hCoV-19/Australia/VIC2026/2020|EPI ISL 480667|B.1.247|Australia|2020-06-06	Oceania|hCoV-19/Australia/VIC1945/2020|EPI ISL 480670|B.1.1.1|Australia|2020-06-09	0.0004507293	Oceania
Oceania|hCoV-19/Australia/NSW613/2020|EPI ISL 490022|B.1.1|Australia|2020-06-07	Oceania|hCoV-19/Australia/VIC1945/2020|EPI ISL 480670|B.1.1.1|Australia|2020-06-09	0.0003501096	Oceania
Oceania|hCoV-19/Australia/VIC1944/2020|EPI ISL 480669|B.1.1.1|Australia|2020-06-07	Oceania|hCoV-19/Australia/VIC1945/2020|EPI ISL 480670|B.1.1.1|Australia|2020-06-09	0.0001382334	Oceania
Oceania|hCoV-19/Australia/NSW597/2020|EPI ISL 478709|B.4|Australia|2020-06-08	Oceania|hCoV-19/Australia/VIC1945/2020|EPI ISL 480670|B.1.1.1|Australia|2020-06-09	0.0008759124	Oceania
Oceania|hCoV-19/Australia/NSW598/2020|EPI ISL 478710|B.1.255|Australia|2020-06-08	Oceania|hCoV-19/Australia/VIC1945/2020|EPI ISL 480670|B.1.1.1|Australia|2020-06-09	0.0004202277	Oceania
Oceania|hCoV-19/Australia/VIC1950/2020|EPI ISL 480674|B.1.275|Australia|2020-06-09	Oceania|hCoV-19/Australia/VIC1945/2020|EPI ISL 480670|B.1.1.1|Australia|2020-06-09	0.0005532349	Oceania
Oceania|hCoV-19/Australia/NSW631/2020|EPI ISL 490040|B.1.1|Australia|2020-06-09	Oceania|hCoV-19/Australia/VIC1945/2020|EPI ISL 480670|B.1.1.1|Australia|2020-06-09	0.0003851404	Oceania
Oceania|hCoV-19/Australia/VIC1948/2020|EPI ISL 480672|B.1.1|Australia|2020-06-09	Oceania|hCoV-19/Australia/VIC1945/2020|EPI ISL 480670|B.1.1.1|Australia|2020-06-09	0.0002764804	Oceania
Oceania|hCoV-19/Australia/VIC1953/2020|EPI ISL 480677|B.1.246|Australia|2020-06-09	Oceania|hCoV-19/Australia/VIC1945/2020|EPI ISL 480670|B.1.1.1|Australia|2020-06-09	0.0004148357	Oceania
Oceania|hCoV-19/Australia/VIC1949/2020|EPI ISL 480673|B.1.275|Australia|2020-06-09	Oceania|hCoV-19/Australia/VIC1945/2020|EPI ISL 480670|B.1.1.1|Australia|2020-06-09	0.0007612119	Oceania
Oceania|hCoV-19/Australia/NSW02/2020|EPI ISL 408976|B|Australia|2020-01-22	Oceania|hCoV-19/Australia/VIC1954/2020|EPI ISL 480678|B.1.160|Australia|2020-06-10	0.0005047052	Oceania
Oceania|hCoV-19/Australia/NSW01/2020|EPI ISL 407893|A|Australia|2020-01-24	Oceania|hCoV-19/Australia/VIC1954/2020|EPI ISL 480678|B.1.160|Australia|2020-06-10	0.0005039867	Oceania
Oceania|hCoV-19/Australia/NSW04/2020|EPI ISL 417030|A|Australia|2020-01-24	Oceania|hCoV-19/Australia/VIC1954/2020|EPI ISL 480678|B.1.160|Australia|2020-06-10	0.0006048211	Oceania
Oceania|hCoV-19/Australia/VIC02/2020|EPI ISL 416410|B|Australia|2020-01-24	Oceania|hCoV-19/Australia/VIC1954/2020|EPI ISL 480678|B.1.160|Australia|2020-06-10	0.0005086577	Oceania
Oceania|hCoV-19/Australia/VIC01/2020|EPI ISL 406844|B|Australia|2020-01-25	Oceania|hCoV-19/Australia/VIC1954/2020|EPI ISL 480678|B.1.160|Australia|2020-06-10	0.0005378268	Oceania
Oceania|hCoV-19/Australia/NSW03/2020|EPI ISL 408977|B|Australia|2020-01-25	Oceania|hCoV-19/Australia/VIC1954/2020|EPI ISL 480678|B.1.160|Australia|2020-06-10	0.0004703996	Oceania
Oceania|hCoV-19/Australia/NSW2153/2020|EPI ISL 509505|B.1.5|Australia|2020-01-25	Oceania|hCoV-19/Australia/VIC1954/2020|EPI ISL 480678|B.1.160|Australia|2020-06-10	0.0003359791	Oceania
Oceania|hCoV-19/Australia/QLD01/2020|EPI ISL 407894|A|Australia|2020-01-28	Oceania|hCoV-19/Australia/VIC1954/2020|EPI ISL 480678|B.1.160|Australia|2020-06-10	0.0005712410	Oceania
Oceania|hCoV-19/Australia/VPRL014/2020|EPI ISL 455603|B.1|Australia|2020-01-30	Oceania|hCoV-19/Australia/VIC1954/2020|EPI ISL 480678|B.1.160|Australia|2020-06-10	0.0005039866	Oceania
Oceania|hCoV-19/Australia/QLD02/2020|EPI ISL 407896|A|Australia|2020-01-30	Oceania|hCoV-19/Australia/VIC1954/2020|EPI ISL 480678|B.1.160|Australia|2020-06-10	0.0006384720	Oceania
Oceania|hCoV-19/Australia/SA01/2020|EPI ISL 480778|B.1|Australia|2020-01-30	Oceania|hCoV-19/Australia/VIC1954/2020|EPI ISL 480678|B.1.160|Australia|2020-06-10	0.0005046646	Oceania
Oceania|hCoV-19/Australia/SA04/2020|EPI ISL 480781|B.1|Australia|2020-01-30	Oceania|hCoV-19/Australia/VIC1954/2020|EPI ISL 480678|B.1.160|Australia|2020-06-10	0.0005070013	Oceania
Oceania|hCoV-19/Australia/VIC13/2020|EPI ISL 419733|B|Australia|2020-01-31	Oceania|hCoV-19/Australia/VIC1954/2020|EPI ISL 480678|B.1.160|Australia|2020-06-10	0.0005719742	Oceania
Oceania|hCoV-19/Australia/VIC14/2020|EPI ISL 419734|B|Australia|2020-02-02	Oceania|hCoV-19/Australia/VIC1954/2020|EPI ISL 480678|B.1.160|Australia|2020-06-10	0.0004779398	Oceania
Oceania|hCoV-19/Australia/QLD03/2020|EPI ISL 410717|A|Australia|2020-02-05	Oceania|hCoV-19/Australia/VIC1954/2020|EPI ISL 480678|B.1.160|Australia|2020-06-10	0.0006048558	Oceania
Oceania|hCoV-19/Australia/QLD04/2020|EPI ISL 410718|A|Australia|2020-02-05	Oceania|hCoV-19/Australia/VIC1954/2020|EPI ISL 480678|B.1.160|Australia|2020-06-10	0.0005712410	Oceania
Oceania|hCoV-19/Australia/VIC07/2020|EPI ISL 416415|A|Australia|2020-02-08	Oceania|hCoV-19/Australia/VIC1954/2020|EPI ISL 480678|B.1.160|Australia|2020-06-10	0.0006048558	Oceania
Oceania|hCoV-19/Australia/SAP097/2020|EPI ISL 468039|B|Australia|2020-02-22	Oceania|hCoV-19/Australia/VIC1954/2020|EPI ISL 480678|B.1.160|Australia|2020-06-10	0.0005376463	Oceania
Oceania|hCoV-19/Australia/WA11/2020|EPI ISL 420456|B|Australia|2020-02-22	Oceania|hCoV-19/Australia/VIC1954/2020|EPI ISL 480678|B.1.160|Australia|2020-06-10	0.0005376756	Oceania
Oceania|hCoV-19/Australia/WA34/2020|EPI ISL 470851|B|Australia|2020-02-27	Oceania|hCoV-19/Australia/VIC1954/2020|EPI ISL 480678|B.1.160|Australia|2020-06-10	0.0005376215	Oceania
Oceania|hCoV-19/New Zealand/20VR0174/2020|EPI ISL 413490|B.4|New Zealand|2020-02-27	Oceania|hCoV-19/Australia/VIC1954/2020|EPI ISL 480678|B.1.160|Australia|2020-06-10	0.0006050133	Oceania
Oceania|hCoV-19/Australia/NSW05/2020|EPI ISL 412975|B.4|Australia|2020-02-28	Oceania|hCoV-19/Australia/VIC1954/2020|EPI ISL 480678|B.1.160|Australia|2020-06-10	0.0006385492	Oceania
Oceania|hCoV-19/Australia/QLDID922/2020|EPI ISL 418799|B|Australia|2020-02-28	Oceania|hCoV-19/Australia/VIC1954/2020|EPI ISL 480678|B.1.160|Australia|2020-06-10	0.0006048384	Oceania
Oceania|hCoV-19/Australia/NSW09/2020|EPI ISL 413595|B.4|Australia|2020-02-28	Oceania|hCoV-19/Australia/VIC1954/2020|EPI ISL 480678|B.1.160|Australia|2020-06-10	0.0006806833	Oceania
Oceania|hCoV-19/Australia/NSW08/2020|EPI ISL 413594|B|Australia|2020-02-28	Oceania|hCoV-19/Australia/VIC1954/2020|EPI ISL 480678|B.1.160|Australia|2020-06-10	0.0004423335	Oceania
Oceania|hCoV-19/Australia/NSW10/2020|EPI ISL 413596|B|Australia|2020-02-28	Oceania|hCoV-19/Australia/VIC1954/2020|EPI ISL 480678|B.1.160|Australia|2020-06-10	0.0004423485	Oceania
Oceania|hCoV-19/Australia/NSW219/2020|EPI ISL 427643|B|Australia|2020-02-28	Oceania|hCoV-19/Australia/VIC1954/2020|EPI ISL 480678|B.1.160|Australia|2020-06-10	0.0004423636	Oceania
Oceania|hCoV-19/Australia/NSW07/2020|EPI ISL 413214|B.4|Australia|2020-02-29	Oceania|hCoV-19/Australia/VIC1954/2020|EPI ISL 480678|B.1.160|Australia|2020-06-10	0.0006049120	Oceania
Oceania|hCoV-19/Australia/QLD09/2020|EPI ISL 414414|B.4|Australia|2020-02-29	Oceania|hCoV-19/Australia/VIC1954/2020|EPI ISL 480678|B.1.160|Australia|2020-06-10	0.0006385309	Oceania
Oceania|hCoV-19/Australia/NSW06/2020|EPI ISL 413213|B.4|Australia|2020-02-29	Oceania|hCoV-19/Australia/VIC1954/2020|EPI ISL 480678|B.1.160|Australia|2020-06-10	0.0006721634	Oceania
Oceania|hCoV-19/New Zealand/20VR0189/2020|EPI ISL 416519|B.1.1|New Zealand|2020-03-02	Oceania|hCoV-19/Australia/VIC1954/2020|EPI ISL 480678|B.1.160|Australia|2020-06-10	0.0004031946	Oceania
Oceania|hCoV-19/Australia/VIC04/2020|EPI ISL 416412|B.4|Australia|2020-03-02	Oceania|hCoV-19/Australia/VIC1954/2020|EPI ISL 480678|B.1.160|Australia|2020-06-10	0.0007394100	Oceania
Oceania|hCoV-19/Australia/NSW11/2020|EPI ISL 413597|B.4|Australia|2020-03-02	Oceania|hCoV-19/Australia/VIC1954/2020|EPI ISL 480678|B.1.160|Australia|2020-06-10	0.0005785280	Oceania
Oceania|hCoV-19/Australia/NSW217/2020|EPI ISL 427644|B.4|Australia|2020-03-02	Oceania|hCoV-19/Australia/VIC1954/2020|EPI ISL 480678|B.1.160|Australia|2020-06-10	0.0005785477	Oceania
Oceania|hCoV-19/Australia/SAP098/2020|EPI ISL 483066|B.4|Australia|2020-03-03	Oceania|hCoV-19/Australia/VIC1954/2020|EPI ISL 480678|B.1.160|Australia|2020-06-10	0.0006722257	Oceania
Oceania|hCoV-19/Australia/NSW15/2020|EPI ISL 417383|B.4|Australia|2020-03-03	Oceania|hCoV-19/Australia/VIC1954/2020|EPI ISL 480678|B.1.160|Australia|2020-06-10	0.0006721516	Oceania
Oceania|hCoV-19/New Zealand/20VR1109/2020|EPI ISL 456190|B.31|New Zealand|2020-03-03	Oceania|hCoV-19/Australia/VIC1954/2020|EPI ISL 480678|B.1.160|Australia|2020-06-10	0.0008067225	Oceania
Oceania|hCoV-19/Australia/NSW14/2020|EPI ISL 413600|B.4|Australia|2020-03-03	Oceania|hCoV-19/Australia/VIC1954/2020|EPI ISL 480678|B.1.160|Australia|2020-06-10	0.0005785346	Oceania
Oceania|hCoV-19/Australia/NSW22/2020|EPI ISL 427649|B.4|Australia|2020-03-03	Oceania|hCoV-19/Australia/VIC1954/2020|EPI ISL 480678|B.1.160|Australia|2020-06-10	0.0006126103	Oceania
Oceania|hCoV-19/Australia/VPRL004/2020|EPI ISL 455596|B.4|Australia|2020-03-03	Oceania|hCoV-19/Australia/VIC1954/2020|EPI ISL 480678|B.1.160|Australia|2020-06-10	0.0006722709	Oceania
Oceania|hCoV-19/Australia/SAP217/2020|EPI ISL 483073|B|Australia|2020-03-03	Oceania|hCoV-19/Australia/VIC1954/2020|EPI ISL 480678|B.1.160|Australia|2020-06-10	0.0005773930	Oceania
Oceania|hCoV-19/Australia/SAP099/2020|EPI ISL 468038|B.4|Australia|2020-03-04	Oceania|hCoV-19/Australia/VIC1954/2020|EPI ISL 480678|B.1.160|Australia|2020-06-10	0.0007058835	Oceania
Oceania|hCoV-19/Australia/NSW21/2020|EPI ISL 417386|B.4|Australia|2020-03-04	Oceania|hCoV-19/Australia/VIC1954/2020|EPI ISL 480678|B.1.160|Australia|2020-06-10	0.0006385604	Oceania
Oceania|hCoV-19/Australia/WA06/2020|EPI ISL 420534|B.1.98|Australia|2020-03-04	Oceania|hCoV-19/Australia/VIC1954/2020|EPI ISL 480678|B.1.160|Australia|2020-06-10	0.0003701211	Oceania
Oceania|hCoV-19/Australia/NSW12/2020|EPI ISL 413598|B.4|Australia|2020-03-04	Oceania|hCoV-19/Australia/VIC1954/2020|EPI ISL 480678|B.1.160|Australia|2020-06-10	0.0006806833	Oceania
Oceania|hCoV-19/Australia/NSW23/2020|EPI ISL 427650|B.4|Australia|2020-03-04	Oceania|hCoV-19/Australia/VIC1954/2020|EPI ISL 480678|B.1.160|Australia|2020-06-10	0.0006125818	Oceania
Oceania|hCoV-19/Australia/NSW65/2020|EPI ISL 427645|B.4|Australia|2020-03-04	Oceania|hCoV-19/Australia/VIC1954/2020|EPI ISL 480678|B.1.160|Australia|2020-06-10	0.0006466275	Oceania
Oceania|hCoV-19/Australia/NSW13/2020|EPI ISL 413599|B.4|Australia|2020-03-04	Oceania|hCoV-19/Australia/VIC1954/2020|EPI ISL 480678|B.1.160|Australia|2020-06-10	0.0006125817	Oceania
Oceania|hCoV-19/New Zealand/20VR0195/2020|EPI ISL 534335|B.1.1|New Zealand|2020-03-04	Oceania|hCoV-19/Australia/VIC1954/2020|EPI ISL 480678|B.1.160|Australia|2020-06-10	0.0003766351	Oceania
Oceania|hCoV-19/Australia/NSW25/2020|EPI ISL 417388|B.6|Australia|2020-03-05	Oceania|hCoV-19/Australia/VIC1954/2020|EPI ISL 480678|B.1.160|Australia|2020-06-10	0.0006721132	Oceania
Oceania|hCoV-19/Australia/NSW18/2020|EPI ISL 417384|B.4|Australia|2020-03-05	Oceania|hCoV-19/Australia/VIC1954/2020|EPI ISL 480678|B.1.160|Australia|2020-06-10	0.0006721323	Oceania
Oceania|hCoV-19/Australia/NSW66/2020|EPI ISL 427646|B.4|Australia|2020-03-05	Oceania|hCoV-19/Australia/VIC1954/2020|EPI ISL 480678|B.1.160|Australia|2020-06-10	0.0006466275	Oceania
Oceania|hCoV-19/Australia/TAS54/2020|EPI ISL 522729|B.4|Australia|2020-03-05	Oceania|hCoV-19/Australia/VIC1954/2020|EPI ISL 480678|B.1.160|Australia|2020-06-10	0.0006428480	Oceania
Oceania|hCoV-19/New Zealand/20VR0206/2020|EPI ISL 416526|B.4|New Zealand|2020-03-05	Oceania|hCoV-19/Australia/VIC1954/2020|EPI ISL 480678|B.1.160|Australia|2020-06-10	0.0006164489	Oceania
Oceania|hCoV-19/Australia/NSW24/2020|EPI ISL 417387|B.4|Australia|2020-03-06	Oceania|hCoV-19/Australia/VIC1954/2020|EPI ISL 480678|B.1.160|Australia|2020-06-10	0.0006721635	Oceania
Oceania|hCoV-19/Australia/NSW19/2020|EPI ISL 417385|B.4|Australia|2020-03-06	Oceania|hCoV-19/Australia/VIC1954/2020|EPI ISL 480678|B.1.160|Australia|2020-06-10	0.0006721515	Oceania
Oceania|hCoV-19/Australia/NSW155/2020|EPI ISL 427647|B.1.1|Australia|2020-03-06	Oceania|hCoV-19/Australia/VIC1954/2020|EPI ISL 480678|B.1.160|Australia|2020-06-10	0.0004083251	Oceania
Oceania|hCoV-19/Australia/NSW33/2020|EPI ISL 427654|B.4|Australia|2020-03-06	Oceania|hCoV-19/Australia/VIC1954/2020|EPI ISL 480678|B.1.160|Australia|2020-06-10	0.0006126104	Oceania
Oceania|hCoV-19/Australia/VPRL002/2020|EPI ISL 455595|B|Australia|2020-03-06	Oceania|hCoV-19/Australia/VIC1954/2020|EPI ISL 480678|B.1.160|Australia|2020-06-10	0.0005713188	Oceania
Oceania|hCoV-19/Australia/VIC06/2020|EPI ISL 416414|B.4|Australia|2020-03-06	Oceania|hCoV-19/Australia/VIC1954/2020|EPI ISL 480678|B.1.160|Australia|2020-06-10	0.0006838796	Oceania
Oceania|hCoV-19/Australia/VIC18/2020|EPI ISL 419737|B.40|Australia|2020-03-07	Oceania|hCoV-19/Australia/VIC1954/2020|EPI ISL 480678|B.1.160|Australia|2020-06-10	0.0007731191	Oceania
Oceania|hCoV-19/Australia/NSW27/2020|EPI ISL 417390|B.1.1|Australia|2020-03-08	Oceania|hCoV-19/Australia/VIC1954/2020|EPI ISL 480678|B.1.160|Australia|2020-06-10	0.0004704130	Oceania
Oceania|hCoV-19/Australia/NSW28/2020|EPI ISL 417391|B.4|Australia|2020-03-08	Oceania|hCoV-19/Australia/VIC1954/2020|EPI ISL 480678|B.1.160|Australia|2020-06-10	0.0007394313	Oceania
Oceania|hCoV-19/Australia/NSW35/2020|EPI ISL 417393|B.4|Australia|2020-03-08	Oceania|hCoV-19/Australia/VIC1954/2020|EPI ISL 480678|B.1.160|Australia|2020-06-10	0.0007147324	Oceania
Oceania|hCoV-19/Australia/NSW29/2020|EPI ISL 427651|B|Australia|2020-03-08	Oceania|hCoV-19/Australia/VIC1954/2020|EPI ISL 480678|B.1.160|Australia|2020-06-10	0.0005444883	Oceania
Oceania|hCoV-19/Australia/NSW153/2020|EPI ISL 427653|B.1.1|Australia|2020-03-08	Oceania|hCoV-19/Australia/VIC1954/2020|EPI ISL 480678|B.1.160|Australia|2020-06-10	0.0004083251	Oceania
Oceania|hCoV-19/Australia/NSW375/2020|EPI ISL 451635|B.4|Australia|2020-03-08	Oceania|hCoV-19/Australia/VIC1954/2020|EPI ISL 480678|B.1.160|Australia|2020-06-10	0.0007147566	Oceania
Oceania|hCoV-19/Australia/NSW252/2020|EPI ISL 451517|B.4|Australia|2020-03-08	Oceania|hCoV-19/Australia/VIC1954/2020|EPI ISL 480678|B.1.160|Australia|2020-06-10	0.0006466275	Oceania
Oceania|hCoV-19/Australia/VIC19/2020|EPI ISL 419738|B.39|Australia|2020-03-08	Oceania|hCoV-19/Australia/VIC1954/2020|EPI ISL 480678|B.1.160|Australia|2020-06-10	0.0007126316	Oceania
Oceania|hCoV-19/Australia/NSW26/2020|EPI ISL 417389|B.4|Australia|2020-03-09	Oceania|hCoV-19/Australia/VIC1954/2020|EPI ISL 480678|B.1.160|Australia|2020-06-10	0.0007394394	Oceania
Oceania|hCoV-19/Australia/VIC23/2020|EPI ISL 419743|B.40|Australia|2020-03-09	Oceania|hCoV-19/Australia/VIC1954/2020|EPI ISL 480678|B.1.160|Australia|2020-06-10	0.0007394312	Oceania
Oceania|hCoV-19/Australia/VIC21/2020|EPI ISL 419740|B.40|Australia|2020-03-09	Oceania|hCoV-19/Australia/VIC1954/2020|EPI ISL 480678|B.1.160|Australia|2020-06-10	0.0007730576	Oceania
Oceania|hCoV-19/Australia/VIC22/2020|EPI ISL 419742|B.1|Australia|2020-03-09	Oceania|hCoV-19/Australia/VIC1954/2020|EPI ISL 480678|B.1.160|Australia|2020-06-10	0.0003695493	Oceania
Oceania|hCoV-19/Australia/NSW154/2020|EPI ISL 427652|B.1.1|Australia|2020-03-09	Oceania|hCoV-19/Australia/VIC1954/2020|EPI ISL 480678|B.1.160|Australia|2020-06-10	0.0004083251	Oceania
Oceania|hCoV-19/Australia/NSW2155/2020|EPI ISL 500633|B.4|Australia|2020-03-09	Oceania|hCoV-19/Australia/VIC1954/2020|EPI ISL 480678|B.1.160|Australia|2020-06-10	0.0006385742	Oceania
Oceania|hCoV-19/Australia/NSW2154/2020|EPI ISL 500632|B.1.1|Australia|2020-03-09	Oceania|hCoV-19/Australia/VIC1954/2020|EPI ISL 480678|B.1.160|Australia|2020-06-10	0.0004368325	Oceania
Oceania|hCoV-19/Australia/VIC26/2020|EPI ISL 419745|B.3|Australia|2020-03-10	Oceania|hCoV-19/Australia/VIC1954/2020|EPI ISL 480678|B.1.160|Australia|2020-06-10	0.0005376276	Oceania
Oceania|hCoV-19/Australia/NSW31/2020|EPI ISL 417392|B.4|Australia|2020-03-10	Oceania|hCoV-19/Australia/VIC1954/2020|EPI ISL 480678|B.1.160|Australia|2020-06-10	0.0006721516	Oceania
Oceania|hCoV-19/Australia/VIC30/2020|EPI ISL 419749|B.4|Australia|2020-03-10	Oceania|hCoV-19/Australia/VIC1954/2020|EPI ISL 480678|B.1.160|Australia|2020-06-10	0.0006385421	Oceania
Oceania|hCoV-19/Australia/VIC36/2020|EPI ISL 419765|B|Australia|2020-03-10	Oceania|hCoV-19/Australia/VIC1954/2020|EPI ISL 480678|B.1.160|Australia|2020-06-10	0.0006048943	Oceania
Oceania|hCoV-19/Australia/VIC31/2020|EPI ISL 419750|B.1|Australia|2020-03-10	Oceania|hCoV-19/Australia/VIC1954/2020|EPI ISL 480678|B.1.160|Australia|2020-06-10	0.0003023322	Oceania
Oceania|hCoV-19/Australia/NSW36/2020|EPI ISL 417394|B.40|Australia|2020-03-10	Oceania|hCoV-19/Australia/VIC1954/2020|EPI ISL 480678|B.1.160|Australia|2020-06-10	0.0006466357	Oceania
Oceania|hCoV-19/Australia/NSW38/2020|EPI ISL 417396|B.6|Australia|2020-03-10	Oceania|hCoV-19/Australia/VIC1954/2020|EPI ISL 480678|B.1.160|Australia|2020-06-10	0.0006125716	Oceania
Oceania|hCoV-19/Australia/NSW41/2020|EPI ISL 417399|B.40|Australia|2020-03-10	Oceania|hCoV-19/Australia/VIC1954/2020|EPI ISL 480678|B.1.160|Australia|2020-06-10	0.0005444697	Oceania
Oceania|hCoV-19/Australia/NSW44/2020|EPI ISL 417400|B.6|Australia|2020-03-10	Oceania|hCoV-19/Australia/VIC1954/2020|EPI ISL 480678|B.1.160|Australia|2020-06-10	0.0006125538	Oceania
Oceania|hCoV-19/Australia/NSW46/2020|EPI ISL 427658|B.3|Australia|2020-03-10	Oceania|hCoV-19/Australia/VIC1954/2020|EPI ISL 480678|B.1.160|Australia|2020-06-10	0.0005105855	Oceania
Oceania|hCoV-19/Australia/NSW51/2020|EPI ISL 427660|B.40|Australia|2020-03-10	Oceania|hCoV-19/Australia/VIC1954/2020|EPI ISL 480678|B.1.160|Australia|2020-06-10	0.0005444882	Oceania
Oceania|hCoV-19/Australia/NSW376/2020|EPI ISL 451636|B.4|Australia|2020-03-10	Oceania|hCoV-19/Australia/VIC1954/2020|EPI ISL 480678|B.1.160|Australia|2020-06-10	0.0006466463	Oceania
Oceania|hCoV-19/Australia/NSW103/2020|EPI ISL 427657|B.1.5|Australia|2020-03-10	Oceania|hCoV-19/Australia/VIC1954/2020|EPI ISL 480678|B.1.160|Australia|2020-06-10	0.0003061926	Oceania
Oceania|hCoV-19/Australia/NSW63/2020|EPI ISL 427664|B|Australia|2020-03-10	Oceania|hCoV-19/Australia/VIC1954/2020|EPI ISL 480678|B.1.160|Australia|2020-06-10	0.0004764338	Oceania
Oceania|hCoV-19/Australia/NSW49/2020|EPI ISL 427659|B.6|Australia|2020-03-10	Oceania|hCoV-19/Australia/VIC1954/2020|EPI ISL 480678|B.1.160|Australia|2020-06-10	0.0006125925	Oceania
Oceania|hCoV-19/Australia/NSW2159/2020|EPI ISL 500637|B.1.5|Australia|2020-03-10	Oceania|hCoV-19/Australia/VIC1954/2020|EPI ISL 480678|B.1.160|Australia|2020-06-10	0.0003023665	Oceania
Oceania|hCoV-19/Australia/VIC29/2020|EPI ISL 419748|B.1.1|Australia|2020-03-10	Oceania|hCoV-19/Australia/VIC1954/2020|EPI ISL 480678|B.1.160|Australia|2020-06-10	0.0004704446	Oceania
Oceania|hCoV-19/Australia/NSW2139/2020|EPI ISL 500627|B.4|Australia|2020-03-10	Oceania|hCoV-19/Australia/VIC1954/2020|EPI ISL 480678|B.1.160|Australia|2020-06-10	0.0007058448	Oceania
Oceania|hCoV-19/New Zealand/20VR0712/2020|EPI ISL 456163|B.1.1|New Zealand|2020-03-11	Oceania|hCoV-19/Australia/VIC1954/2020|EPI ISL 480678|B.1.160|Australia|2020-06-10	0.0004031946	Oceania
Oceania|hCoV-19/Australia/QLDID921/2020|EPI ISL 417033|B.6|Australia|2020-03-11	Oceania|hCoV-19/Australia/VIC1954/2020|EPI ISL 480678|B.1.160|Australia|2020-06-10	0.0006048769	Oceania
Oceania|hCoV-19/Australia/VIC44/2020|EPI ISL 419767|B.1|Australia|2020-03-11	Oceania|hCoV-19/Australia/VIC1954/2020|EPI ISL 480678|B.1.160|Australia|2020-06-10	0.0003359566	Oceania
Oceania|hCoV-19/Australia/VIC39/2020|EPI ISL 419757|B.1|Australia|2020-03-11	Oceania|hCoV-19/Australia/VIC1954/2020|EPI ISL 480678|B.1.160|Australia|2020-06-10	0.0003695534	Oceania
Oceania|hCoV-19/Australia/QLDID920/2020|EPI ISL 417032|B.1.5|Australia|2020-03-11	Oceania|hCoV-19/Australia/VIC1954/2020|EPI ISL 480678|B.1.160|Australia|2020-06-10	0.0003023461	Oceania
Oceania|hCoV-19/Australia/VIC45/2020|EPI ISL 419802|B.1.1|Australia|2020-03-11	Oceania|hCoV-19/Australia/VIC1954/2020|EPI ISL 480678|B.1.160|Australia|2020-06-10	0.0004031946	Oceania
Oceania|hCoV-19/Australia/NSW40/2020|EPI ISL 417398|B.4|Australia|2020-03-11	Oceania|hCoV-19/Australia/VIC1954/2020|EPI ISL 480678|B.1.160|Australia|2020-06-10	0.0006806911	Oceania
Oceania|hCoV-19/Australia/NSW52/2020|EPI ISL 417405|B|Australia|2020-03-11	Oceania|hCoV-19/Australia/VIC1954/2020|EPI ISL 480678|B.1.160|Australia|2020-06-10	0.0005444698	Oceania
Oceania|hCoV-19/Australia/NSW39/2020|EPI ISL 417397|B.1.5|Australia|2020-03-11	Oceania|hCoV-19/Australia/VIC1954/2020|EPI ISL 480678|B.1.160|Australia|2020-06-10	0.0003061822	Oceania
Oceania|hCoV-19/Australia/NSW102/2020|EPI ISL 427656|B.1.5|Australia|2020-03-11	Oceania|hCoV-19/Australia/VIC1954/2020|EPI ISL 480678|B.1.160|Australia|2020-06-10	0.0003061926	Oceania
Oceania|hCoV-19/Australia/NSW34/2020|EPI ISL 427655|B.4|Australia|2020-03-11	Oceania|hCoV-19/Australia/VIC1954/2020|EPI ISL 480678|B.1.160|Australia|2020-06-10	0.0006466578	Oceania
Oceania|hCoV-19/Australia/VIC38/2020|EPI ISL 419756|B.1.6|Australia|2020-03-11	Oceania|hCoV-19/Australia/VIC1954/2020|EPI ISL 480678|B.1.160|Australia|2020-06-10	0.0004031666	Oceania
Oceania|hCoV-19/Australia/NSW218/2020|EPI ISL 427665|B.3|Australia|2020-03-11	Oceania|hCoV-19/Australia/VIC1954/2020|EPI ISL 480678|B.1.160|Australia|2020-06-10	0.0005445131	Oceania
Oceania|hCoV-19/Australia/VIC43/2020|EPI ISL 419763|B.1.1|Australia|2020-03-11	Oceania|hCoV-19/Australia/VIC1954/2020|EPI ISL 480678|B.1.160|Australia|2020-06-10	0.0004368676	Oceania
Oceania|hCoV-19/Australia/NSW2156/2020|EPI ISL 500634|B.39|Australia|2020-03-11	Oceania|hCoV-19/Australia/VIC1954/2020|EPI ISL 480678|B.1.160|Australia|2020-06-10	0.0006722192	Oceania
Oceania|hCoV-19/Australia/TAS124/2020|EPI ISL 522589|B|Australia|2020-03-11	Oceania|hCoV-19/Australia/VIC1954/2020|EPI ISL 480678|B.1.160|Australia|2020-06-10	0.0005506706	Oceania
Oceania|hCoV-19/New Zealand/CoV002/2020|EPI ISL 417212|B.31|New Zealand|2020-03-11	Oceania|hCoV-19/Australia/VIC1954/2020|EPI ISL 480678|B.1.160|Australia|2020-06-10	0.0006747126	Oceania
Oceania|hCoV-19/Australia/VIC50/2020|EPI ISL 419766|B.1|Australia|2020-03-12	Oceania|hCoV-19/Australia/VIC1954/2020|EPI ISL 480678|B.1.160|Australia|2020-06-10	0.0003023322	Oceania
Oceania|hCoV-19/Australia/VIC55/2020|EPI ISL 419776|B|Australia|2020-03-12	Oceania|hCoV-19/Australia/VIC1954/2020|EPI ISL 480678|B.1.160|Australia|2020-06-10	0.0006048769	Oceania
Oceania|hCoV-19/Australia/VIC52/2020|EPI ISL 419768|B.1.1.71|Australia|2020-03-12	Oceania|hCoV-19/Australia/VIC1954/2020|EPI ISL 480678|B.1.160|Australia|2020-06-10	0.0005040243	Oceania
Oceania|hCoV-19/Australia/VIC58/2020|EPI ISL 419784|B.4|Australia|2020-03-12	Oceania|hCoV-19/Australia/VIC1954/2020|EPI ISL 480678|B.1.160|Australia|2020-06-10	0.0006048943	Oceania
Oceania|hCoV-19/Australia/VIC54/2020|EPI ISL 419770|B.1|Australia|2020-03-12	Oceania|hCoV-19/Australia/VIC1954/2020|EPI ISL 480678|B.1.160|Australia|2020-06-10	0.0003359566	Oceania
Oceania|hCoV-19/Australia/VIC47/2020|EPI ISL 419759|B.40|Australia|2020-03-12	Oceania|hCoV-19/Australia/VIC1954/2020|EPI ISL 480678|B.1.160|Australia|2020-06-10	0.0007730933	Oceania
Oceania|hCoV-19/Australia/NSW50/2020|EPI ISL 417404|B.1.1|Australia|2020-03-12	Oceania|hCoV-19/Australia/VIC1954/2020|EPI ISL 480678|B.1.160|Australia|2020-06-10	0.0004423463	Oceania
Oceania|hCoV-19/Australia/NSW254/2020|EPI ISL 451519|B.4|Australia|2020-03-12	Oceania|hCoV-19/Australia/VIC1954/2020|EPI ISL 480678|B.1.160|Australia|2020-06-10	0.0007488081	Oceania
Oceania|hCoV-19/Australia/VIC48/2020|EPI ISL 419762|B.1|Australia|2020-03-12	Oceania|hCoV-19/Australia/VIC1954/2020|EPI ISL 480678|B.1.160|Australia|2020-06-10	0.0003023424	Oceania
Oceania|hCoV-19/Australia/NSW2158/2020|EPI ISL 500636|B.1.5|Australia|2020-03-12	Oceania|hCoV-19/Australia/VIC1954/2020|EPI ISL 480678|B.1.160|Australia|2020-06-10	0.0003359791	Oceania
Oceania|hCoV-19/Australia/VIC49/2020|EPI ISL 419764|B.1|Australia|2020-03-12	Oceania|hCoV-19/Australia/VIC1954/2020|EPI ISL 480678|B.1.160|Australia|2020-06-10	0.0003360443	Oceania
Oceania|hCoV-19/New Zealand/20VR0334/2020|EPI ISL 456157|B.1|New Zealand|2020-03-12	Oceania|hCoV-19/Australia/VIC1954/2020|EPI ISL 480678|B.1.160|Australia|2020-06-10	0.0003081104	Oceania
Oceania|hCoV-19/Australia/VIC62/2020|EPI ISL 419774|B.1|Australia|2020-03-13	Oceania|hCoV-19/Australia/VIC1954/2020|EPI ISL 480678|B.1.160|Australia|2020-06-10	0.0003359566	Oceania
Oceania|hCoV-19/Australia/NSW2011/2020|EPI ISL 500598|B.4|Australia|2020-03-13	Oceania|hCoV-19/Australia/VIC1954/2020|EPI ISL 480678|B.1.160|Australia|2020-06-10	0.0007731020	Oceania
Oceania|hCoV-19/Australia/VIC66/2020|EPI ISL 419780|B.4|Australia|2020-03-13	Oceania|hCoV-19/Australia/VIC1954/2020|EPI ISL 480678|B.1.160|Australia|2020-06-10	0.0006048943	Oceania
Oceania|hCoV-19/Australia/VIC70/2020|EPI ISL 419786|B|Australia|2020-03-13	Oceania|hCoV-19/Australia/VIC1954/2020|EPI ISL 480678|B.1.160|Australia|2020-06-10	0.0005712609	Oceania
Oceania|hCoV-19/Australia/WA02/2020|EPI ISL 420532|B.1.98|Australia|2020-03-13	Oceania|hCoV-19/Australia/VIC1954/2020|EPI ISL 480678|B.1.160|Australia|2020-06-10	0.0003364668	Oceania
Oceania|hCoV-19/Australia/NSW45/2020|EPI ISL 417401|B.6|Australia|2020-03-13	Oceania|hCoV-19/Australia/VIC1954/2020|EPI ISL 480678|B.1.160|Australia|2020-06-10	0.0005785110	Oceania
Oceania|hCoV-19/Australia/NSW47/2020|EPI ISL 417402|B.1.5|Australia|2020-03-13	Oceania|hCoV-19/Australia/VIC1954/2020|EPI ISL 480678|B.1.160|Australia|2020-06-10	0.0003742600	Oceania
Oceania|hCoV-19/Australia/NSW607/2020|EPI ISL 490017|B.40|Australia|2020-03-13	Oceania|hCoV-19/Australia/VIC1954/2020|EPI ISL 480678|B.1.160|Australia|2020-06-10	0.0005444882	Oceania
Oceania|hCoV-19/Australia/NSW592/2020|EPI ISL 478704|B.1.5|Australia|2020-03-13	Oceania|hCoV-19/Australia/VIC1954/2020|EPI ISL 480678|B.1.160|Australia|2020-06-10	0.0003061926	Oceania
Oceania|hCoV-19/Australia/NSW2147/2020|EPI ISL 500628|B.1.5|Australia|2020-03-13	Oceania|hCoV-19/Australia/VIC1954/2020|EPI ISL 480678|B.1.160|Australia|2020-06-10	0.0003695913	Oceania
Oceania|hCoV-19/Australia/VIC64/2020|EPI ISL 419778|B.1|Australia|2020-03-13	Oceania|hCoV-19/Australia/VIC1954/2020|EPI ISL 480678|B.1.160|Australia|2020-06-10	0.0003702954	Oceania
Oceania|hCoV-19/Australia/VIC61/2020|EPI ISL 419773|B|Australia|2020-03-13	Oceania|hCoV-19/Australia/VIC1954/2020|EPI ISL 480678|B.1.160|Australia|2020-06-10	0.0006090386	Oceania
Oceania|hCoV-19/Australia/VIC63/2020|EPI ISL 419775|B.1|Australia|2020-03-13	Oceania|hCoV-19/Australia/VIC1954/2020|EPI ISL 480678|B.1.160|Australia|2020-06-10	0.0003385494	Oceania
Oceania|hCoV-19/Australia/VIC82/2020|EPI ISL 419794|B.40|Australia|2020-03-14	Oceania|hCoV-19/Australia/VIC1954/2020|EPI ISL 480678|B.1.160|Australia|2020-06-10	0.0006385123	Oceania
Oceania|hCoV-19/Australia/VIC83/2020|EPI ISL 419799|B|Australia|2020-03-14	Oceania|hCoV-19/Australia/VIC1954/2020|EPI ISL 480678|B.1.160|Australia|2020-06-10	0.0006051209	Oceania
Oceania|hCoV-19/Australia/VIC80/2020|EPI ISL 419792|B.40|Australia|2020-03-14	Oceania|hCoV-19/Australia/VIC1954/2020|EPI ISL 480678|B.1.160|Australia|2020-06-10	0.0006048943	Oceania
Oceania|hCoV-19/Australia/NSW2005/2020|EPI ISL 500597|B.1|Australia|2020-03-14	Oceania|hCoV-19/Australia/VIC1954/2020|EPI ISL 480678|B.1.160|Australia|2020-06-10	0.0003695769	Oceania
Oceania|hCoV-19/Australia/VIC84/2020|EPI ISL 419803|B.39|Australia|2020-03-14	Oceania|hCoV-19/Australia/VIC1954/2020|EPI ISL 480678|B.1.160|Australia|2020-06-10	0.0006721632	Oceania
Oceania|hCoV-19/Australia/VIC78/2020|EPI ISL 419790|B|Australia|2020-03-14	Oceania|hCoV-19/Australia/VIC1954/2020|EPI ISL 480678|B.1.160|Australia|2020-06-10	0.0005040606	Oceania
Oceania|hCoV-19/Australia/QLDID923/2020|EPI ISL 418801|B.1|Australia|2020-03-14	Oceania|hCoV-19/Australia/VIC1954/2020|EPI ISL 480678|B.1.160|Australia|2020-06-10	0.0003359566	Oceania
Oceania|hCoV-19/Australia/WA03/2020|EPI ISL 420533|B.1|Australia|2020-03-14	Oceania|hCoV-19/Australia/VIC1954/2020|EPI ISL 480678|B.1.160|Australia|2020-06-10	0.0003028000	Oceania
Oceania|hCoV-19/Australia/WA01/2020|EPI ISL 420531|B.1.98|Australia|2020-03-14	Oceania|hCoV-19/Australia/VIC1954/2020|EPI ISL 480678|B.1.160|Australia|2020-06-10	0.0003701211	Oceania
Oceania|hCoV-19/Australia/NSW54/2020|EPI ISL 417407|B.1.1|Australia|2020-03-14	Oceania|hCoV-19/Australia/VIC1954/2020|EPI ISL 480678|B.1.160|Australia|2020-06-10	0.0004083112	Oceania
Oceania|hCoV-19/Australia/NSW48/2020|EPI ISL 417403|B.6|Australia|2020-03-14	Oceania|hCoV-19/Australia/VIC1954/2020|EPI ISL 480678|B.1.160|Australia|2020-06-10	0.0005785110	Oceania
Oceania|hCoV-19/Australia/NSW256/2020|EPI ISL 451521|B.4|Australia|2020-03-14	Oceania|hCoV-19/Australia/VIC1954/2020|EPI ISL 480678|B.1.160|Australia|2020-06-10	0.0006466275	Oceania
Oceania|hCoV-19/Australia/NSW583/2020|EPI ISL 478695|B.40|Australia|2020-03-14	Oceania|hCoV-19/Australia/VIC1954/2020|EPI ISL 480678|B.1.160|Australia|2020-06-10	0.0005444882	Oceania
Oceania|hCoV-19/Australia/NSW582/2020|EPI ISL 478694|B.40|Australia|2020-03-14	Oceania|hCoV-19/Australia/VIC1954/2020|EPI ISL 480678|B.1.160|Australia|2020-06-10	0.0005785307	Oceania
Oceania|hCoV-19/Australia/VIC79/2020|EPI ISL 419791|B.40|Australia|2020-03-14	Oceania|hCoV-19/Australia/VIC1954/2020|EPI ISL 480678|B.1.160|Australia|2020-06-10	0.0005712804	Oceania
Oceania|hCoV-19/Australia/NSW2146/2020|EPI ISL 509503|B.40|Australia|2020-03-14	Oceania|hCoV-19/Australia/VIC1954/2020|EPI ISL 480678|B.1.160|Australia|2020-06-10	0.0005712801	Oceania
Oceania|hCoV-19/Australia/VIC81/2020|EPI ISL 419793|B.40|Australia|2020-03-14	Oceania|hCoV-19/Australia/VIC1954/2020|EPI ISL 480678|B.1.160|Australia|2020-06-10	0.0005712801	Oceania
Oceania|hCoV-19/Australia/SAP215/2020|EPI ISL 468001|B.1.1|Australia|2020-03-14	Oceania|hCoV-19/Australia/VIC1954/2020|EPI ISL 480678|B.1.160|Australia|2020-06-10	0.0004033301	Oceania
Oceania|hCoV-19/Australia/VIC87/2020|EPI ISL 419797|B.40|Australia|2020-03-15	Oceania|hCoV-19/Australia/VIC1954/2020|EPI ISL 480678|B.1.160|Australia|2020-06-10	0.0006385125	Oceania
Oceania|hCoV-19/Australia/NSW2144/2020|EPI ISL 527008|B.39|Australia|2020-03-15	Oceania|hCoV-19/Australia/VIC1954/2020|EPI ISL 480678|B.1.160|Australia|2020-06-10	0.0006721633	Oceania
Oceania|hCoV-19/Australia/SAP111/2020|EPI ISL 451131|B.1.1|Australia|2020-03-15	Oceania|hCoV-19/Australia/VIC1954/2020|EPI ISL 480678|B.1.160|Australia|2020-06-10	0.0004031946	Oceania
Oceania|hCoV-19/Australia/VIC90/2020|EPI ISL 419801|B.1.1|Australia|2020-03-15	Oceania|hCoV-19/Australia/VIC1954/2020|EPI ISL 480678|B.1.160|Australia|2020-06-10	0.0004368157	Oceania
Oceania|hCoV-19/Australia/NSW2004/2020|EPI ISL 500596|B.1.5|Australia|2020-03-15	Oceania|hCoV-19/Australia/VIC1954/2020|EPI ISL 480678|B.1.160|Australia|2020-06-10	0.0004031529	Oceania
Oceania|hCoV-19/Australia/VIC89/2020|EPI ISL 419800|B.1|Australia|2020-03-15	Oceania|hCoV-19/Australia/VIC1954/2020|EPI ISL 480678|B.1.160|Australia|2020-06-10	0.0004031830	Oceania
Oceania|hCoV-19/New Zealand/20VR0276/2020|EPI ISL 416539|A|New Zealand|2020-03-15	Oceania|hCoV-19/Australia/VIC1954/2020|EPI ISL 480678|B.1.160|Australia|2020-06-10	0.0006384831	Oceania
Oceania|hCoV-19/Australia/ACT0082/2020|EPI ISL 498542|B.1.1|Australia|2020-03-15	Oceania|hCoV-19/Australia/VIC1954/2020|EPI ISL 480678|B.1.160|Australia|2020-06-10	0.0004368031	Oceania
Oceania|hCoV-19/Australia/VIC92/2020|EPI ISL 419809|B.1.5|Australia|2020-03-15	Oceania|hCoV-19/Australia/VIC1954/2020|EPI ISL 480678|B.1.160|Australia|2020-06-10	0.0003023461	Oceania
Oceania|hCoV-19/Australia/NSW112/2020|EPI ISL 427666|B.1.5|Australia|2020-03-15	Oceania|hCoV-19/Australia/VIC1954/2020|EPI ISL 480678|B.1.160|Australia|2020-06-10	0.0003742727	Oceania
Oceania|hCoV-19/Australia/VIC91/2020|EPI ISL 419804|B.1.5|Australia|2020-03-15	Oceania|hCoV-19/Australia/VIC1954/2020|EPI ISL 480678|B.1.160|Australia|2020-06-10	0.0003696096	Oceania
Oceania|hCoV-19/Australia/SAP220/2020|EPI ISL 467995|B.1.5|Australia|2020-03-15	Oceania|hCoV-19/Australia/VIC1954/2020|EPI ISL 480678|B.1.160|Australia|2020-06-10	0.0003722229	Oceania
Oceania|hCoV-19/Australia/VIC09/2020|EPI ISL 416515|B|Australia|2020-03-15	Oceania|hCoV-19/Australia/VIC1954/2020|EPI ISL 480678|B.1.160|Australia|2020-06-10	0.0006102276	Oceania
Oceania|hCoV-19/Australia/VIC93/2020|EPI ISL 419815|B.3|Australia|2020-03-15	Oceania|hCoV-19/Australia/VIC1954/2020|EPI ISL 480678|B.1.160|Australia|2020-06-10	0.0005436178	Oceania
Oceania|hCoV-19/Australia/SAP410/2020|EPI ISL 492175|B.6|Australia|2020-03-15	Oceania|hCoV-19/Australia/VIC1954/2020|EPI ISL 480678|B.1.160|Australia|2020-06-10	0.0007374179	Oceania
Oceania|hCoV-19/Australia/SAP439/2020|EPI ISL 508130|B.6|Australia|2020-03-16	Oceania|hCoV-19/Australia/VIC1954/2020|EPI ISL 480678|B.1.160|Australia|2020-06-10	0.0006048757	Oceania
Oceania|hCoV-19/Australia/VIC97/2020|EPI ISL 419808|B.4|Australia|2020-03-16	Oceania|hCoV-19/Australia/VIC1954/2020|EPI ISL 480678|B.1.160|Australia|2020-06-10	0.0006048943	Oceania
Oceania|hCoV-19/Australia/VIC99/2020|EPI ISL 419811|B.1|Australia|2020-03-16	Oceania|hCoV-19/Australia/VIC1954/2020|EPI ISL 480678|B.1.160|Australia|2020-06-10	0.0004367705	Oceania
Oceania|hCoV-19/Australia/VIC141/2020|EPI ISL 419838|B.1.5|Australia|2020-03-16	Oceania|hCoV-19/Australia/VIC1954/2020|EPI ISL 480678|B.1.160|Australia|2020-06-10	0.0003023461	Oceania
Oceania|hCoV-19/Australia/SAP112/2020|EPI ISL 468016|B.1.1|Australia|2020-03-16	Oceania|hCoV-19/Australia/VIC1954/2020|EPI ISL 480678|B.1.160|Australia|2020-06-10	0.0004031946	Oceania
Oceania|hCoV-19/Australia/VIC142/2020|EPI ISL 419839|B.1|Australia|2020-03-16	Oceania|hCoV-19/Australia/VIC1954/2020|EPI ISL 480678|B.1.160|Australia|2020-06-10	0.0003359470	Oceania
Oceania|hCoV-19/Australia/NSW2151/2020|EPI ISL 500631|B|Australia|2020-03-16	Oceania|hCoV-19/Australia/VIC1954/2020|EPI ISL 480678|B.1.160|Australia|2020-06-10	0.0004703995	Oceania
Oceania|hCoV-19/Australia/NSW2149/2020|EPI ISL 500630|B.1.1.10|Australia|2020-03-16	Oceania|hCoV-19/Australia/VIC1954/2020|EPI ISL 480678|B.1.160|Australia|2020-06-10	0.0004704266	Oceania
Oceania|hCoV-19/New Zealand/20VR0993/2020|EPI ISL 456176|B|New Zealand|2020-03-16	Oceania|hCoV-19/Australia/VIC1954/2020|EPI ISL 480678|B.1.160|Australia|2020-06-10	0.0005040373	Oceania
Oceania|hCoV-19/Australia/VIC143/2020|EPI ISL 419840|B.1.1|Australia|2020-03-16	Oceania|hCoV-19/Australia/VIC1954/2020|EPI ISL 480678|B.1.160|Australia|2020-06-10	0.0004704131	Oceania
Oceania|hCoV-19/Australia/VIC96/2020|EPI ISL 419807|B|Australia|2020-03-16	Oceania|hCoV-19/Australia/VIC1954/2020|EPI ISL 480678|B.1.160|Australia|2020-06-10	0.0004704252	Oceania
Oceania|hCoV-19/Australia/NSW58/2020|EPI ISL 417410|B.40|Australia|2020-03-16	Oceania|hCoV-19/Australia/VIC1954/2020|EPI ISL 480678|B.1.160|Australia|2020-06-10	0.0005785279	Oceania
Oceania|hCoV-19/Australia/NSW57/2020|EPI ISL 417409|B.40|Australia|2020-03-16	Oceania|hCoV-19/Australia/VIC1954/2020|EPI ISL 480678|B.1.160|Australia|2020-06-10	0.0006466168	Oceania
Oceania|hCoV-19/Australia/NSW104/2020|EPI ISL 427677|B.1.5|Australia|2020-03-16	Oceania|hCoV-19/Australia/VIC1954/2020|EPI ISL 480678|B.1.160|Australia|2020-06-10	0.0003061926	Oceania
Oceania|hCoV-19/Australia/NSW75/2020|EPI ISL 427703|B.40|Australia|2020-03-16	Oceania|hCoV-19/Australia/VIC1954/2020|EPI ISL 480678|B.1.160|Australia|2020-06-10	0.0005444882	Oceania
Oceania|hCoV-19/Australia/NSW88/2020|EPI ISL 427702|B.40|Australia|2020-03-16	Oceania|hCoV-19/Australia/VIC1954/2020|EPI ISL 480678|B.1.160|Australia|2020-06-10	0.0006126034	Oceania
Oceania|hCoV-19/Australia/NSW158/2020|EPI ISL 427735|B.1.1|Australia|2020-03-16	Oceania|hCoV-19/Australia/VIC1954/2020|EPI ISL 480678|B.1.160|Australia|2020-06-10	0.0004423614	Oceania
Oceania|hCoV-19/Australia/NSW111/2020|EPI ISL 427661|B.1.5|Australia|2020-03-16	Oceania|hCoV-19/Australia/VIC1954/2020|EPI ISL 480678|B.1.160|Australia|2020-06-10	0.0003742727	Oceania
Oceania|hCoV-19/Australia/VIC146/2020|EPI ISL 419843|B.40|Australia|2020-03-17	Oceania|hCoV-19/Australia/VIC1954/2020|EPI ISL 480678|B.1.160|Australia|2020-06-10	0.0006048772	Oceania
Oceania|hCoV-19/Australia/VIC327/2020|EPI ISL 426637|B.40|Australia|2020-03-17	Oceania|hCoV-19/Australia/VIC1954/2020|EPI ISL 480678|B.1.160|Australia|2020-06-10	0.0005712609	Oceania
Oceania|hCoV-19/Australia/VIC157/2020|EPI ISL 419854|B.1|Australia|2020-03-17	Oceania|hCoV-19/Australia/VIC1954/2020|EPI ISL 480678|B.1.160|Australia|2020-06-10	0.0004031830	Oceania
Oceania|hCoV-19/Australia/VIC151/2020|EPI ISL 419848|B|Australia|2020-03-17	Oceania|hCoV-19/Australia/VIC1954/2020|EPI ISL 480678|B.1.160|Australia|2020-06-10	0.0006721323	Oceania
Oceania|hCoV-19/Australia/VIC154/2020|EPI ISL 419851|B.1.5|Australia|2020-03-17	Oceania|hCoV-19/Australia/VIC1954/2020|EPI ISL 480678|B.1.160|Australia|2020-06-10	0.0003695598	Oceania
Oceania|hCoV-19/Australia/VIC144/2020|EPI ISL 419841|B.1.1|Australia|2020-03-17	Oceania|hCoV-19/Australia/VIC1954/2020|EPI ISL 480678|B.1.160|Australia|2020-06-10	0.0004368031	Oceania
Oceania|hCoV-19/Australia/VIC148/2020|EPI ISL 419845|B.1|Australia|2020-03-17	Oceania|hCoV-19/Australia/VIC1954/2020|EPI ISL 480678|B.1.160|Australia|2020-06-10	0.0003023322	Oceania
Oceania|hCoV-19/Australia/VIC153/2020|EPI ISL 419850|B.1.1|Australia|2020-03-17	Oceania|hCoV-19/Australia/VIC1954/2020|EPI ISL 480678|B.1.160|Australia|2020-06-10	0.0004704131	Oceania
Oceania|hCoV-19/Australia/VIC152/2020|EPI ISL 419849|B|Australia|2020-03-17	Oceania|hCoV-19/Australia/VIC1954/2020|EPI ISL 480678|B.1.160|Australia|2020-06-10	0.0005712609	Oceania
Oceania|hCoV-19/Australia/VIC106/2020|EPI ISL 419820|B.1.5|Australia|2020-03-17	Oceania|hCoV-19/Australia/VIC1954/2020|EPI ISL 480678|B.1.160|Australia|2020-06-10	0.0004031644	Oceania
Oceania|hCoV-19/Australia/VIC329/2020|EPI ISL 426639|B.1.5|Australia|2020-03-17	Oceania|hCoV-19/Australia/VIC1954/2020|EPI ISL 480678|B.1.160|Australia|2020-06-10	0.0003695833	Oceania
Oceania|hCoV-19/Australia/VIC149/2020|EPI ISL 419846|B.1|Australia|2020-03-17	Oceania|hCoV-19/Australia/VIC1954/2020|EPI ISL 480678|B.1.160|Australia|2020-06-10	0.0004368183	Oceania
Oceania|hCoV-19/Australia/VIC156/2020|EPI ISL 419853|B.1.1|Australia|2020-03-17	Oceania|hCoV-19/Australia/VIC1954/2020|EPI ISL 480678|B.1.160|Australia|2020-06-10	0.0004031946	Oceania
Oceania|hCoV-19/Australia/VIC155/2020|EPI ISL 419852|B.1|Australia|2020-03-17	Oceania|hCoV-19/Australia/VIC1954/2020|EPI ISL 480678|B.1.160|Australia|2020-06-10	0.0003359315	Oceania
Oceania|hCoV-19/Australia/VIC105/2020|EPI ISL 419819|B.1.255|Australia|2020-03-17	Oceania|hCoV-19/Australia/VIC1954/2020|EPI ISL 480678|B.1.160|Australia|2020-06-10	0.0002687342	Oceania
Oceania|hCoV-19/New Zealand/20VR0994/2020|EPI ISL 456177|B.31|New Zealand|2020-03-17	Oceania|hCoV-19/Australia/VIC1954/2020|EPI ISL 480678|B.1.160|Australia|2020-06-10	0.0006724990	Oceania
Oceania|hCoV-19/Australia/NSW62/2020|EPI ISL 417412|B.3|Australia|2020-03-17	Oceania|hCoV-19/Australia/VIC1954/2020|EPI ISL 480678|B.1.160|Australia|2020-06-10	0.0005104118	Oceania
Oceania|hCoV-19/Australia/SAP181/2020|EPI ISL 492122|B.1|Australia|2020-03-18	Oceania|hCoV-19/Australia/VIC1954/2020|EPI ISL 480678|B.1.160|Australia|2020-06-10	0.0003359471	Oceania
Oceania|hCoV-19/Australia/QLDID924/2020|EPI ISL 418802|B.1.1|Australia|2020-03-18	Oceania|hCoV-19/Australia/VIC1954/2020|EPI ISL 480678|B.1.160|Australia|2020-06-10	0.0004368032	Oceania
Oceania|hCoV-19/Australia/VIC174/2020|EPI ISL 419871|B.1.5|Australia|2020-03-18	Oceania|hCoV-19/Australia/VIC1954/2020|EPI ISL 480678|B.1.160|Australia|2020-06-10	0.0003023461	Oceania
Oceania|hCoV-19/Australia/VIC166/2020|EPI ISL 419863|B.1|Australia|2020-03-18	Oceania|hCoV-19/Australia/VIC1954/2020|EPI ISL 480678|B.1.160|Australia|2020-06-10	0.0003695599	Oceania
Oceania|hCoV-19/Australia/SAP159/2020|EPI ISL 492116|B.1.1|Australia|2020-03-18	Oceania|hCoV-19/Australia/VIC1954/2020|EPI ISL 480678|B.1.160|Australia|2020-06-10	0.0005040708	Oceania
Oceania|hCoV-19/Australia/VIC170/2020|EPI ISL 419867|B.1.5|Australia|2020-03-18	Oceania|hCoV-19/Australia/VIC1954/2020|EPI ISL 480678|B.1.160|Australia|2020-06-10	0.0004031529	Oceania
Oceania|hCoV-19/Australia/VIC163/2020|EPI ISL 419860|B.1.1|Australia|2020-03-18	Oceania|hCoV-19/Australia/VIC1954/2020|EPI ISL 480678|B.1.160|Australia|2020-06-10	0.0004704347	Oceania
Oceania|hCoV-19/Australia/VIC176/2020|EPI ISL 419873|B.31|Australia|2020-03-18	Oceania|hCoV-19/Australia/VIC1954/2020|EPI ISL 480678|B.1.160|Australia|2020-06-10	0.0006385420	Oceania
Oceania|hCoV-19/Australia/VIC171/2020|EPI ISL 419868|B.40|Australia|2020-03-18	Oceania|hCoV-19/Australia/VIC1954/2020|EPI ISL 480678|B.1.160|Australia|2020-06-10	0.0007394441	Oceania
Oceania|hCoV-19/Australia/QLDID926/2020|EPI ISL 418804|B.1.1|Australia|2020-03-18	Oceania|hCoV-19/Australia/VIC1954/2020|EPI ISL 480678|B.1.160|Australia|2020-06-10	0.0004704348	Oceania
Oceania|hCoV-19/Australia/VIC172/2020|EPI ISL 419869|B.40|Australia|2020-03-18	Oceania|hCoV-19/Australia/VIC1954/2020|EPI ISL 480678|B.1.160|Australia|2020-06-10	0.0006721633	Oceania
Oceania|hCoV-19/Australia/VIC158/2020|EPI ISL 419855|B.1|Australia|2020-03-18	Oceania|hCoV-19/Australia/VIC1954/2020|EPI ISL 480678|B.1.160|Australia|2020-06-10	0.0004367907	Oceania
Oceania|hCoV-19/Australia/QLDID925/2020|EPI ISL 418803|B.1|Australia|2020-03-18	Oceania|hCoV-19/Australia/VIC1954/2020|EPI ISL 480678|B.1.160|Australia|2020-06-10	0.0003023322	Oceania
Oceania|hCoV-19/Australia/VIC178/2020|EPI ISL 419875|B.1.1|Australia|2020-03-18	Oceania|hCoV-19/Australia/VIC1954/2020|EPI ISL 480678|B.1.160|Australia|2020-06-10	0.0004704130	Oceania
Oceania|hCoV-19/Australia/VIC109/2020|EPI ISL 419718|B.1.1|Australia|2020-03-18	Oceania|hCoV-19/Australia/VIC1954/2020|EPI ISL 480678|B.1.160|Australia|2020-06-10	0.0004031946	Oceania
Oceania|hCoV-19/New Zealand/20VR0760/2020|EPI ISL 456165|B.1.5|New Zealand|2020-03-18	Oceania|hCoV-19/Australia/VIC1954/2020|EPI ISL 480678|B.1.160|Australia|2020-06-10	0.0003360695	Oceania
Oceania|hCoV-19/New Zealand/20VR0770/2020|EPI ISL 456168|B.39|New Zealand|2020-03-18	Oceania|hCoV-19/Australia/VIC1954/2020|EPI ISL 480678|B.1.160|Australia|2020-06-10	0.0006726035	Oceania
Oceania|hCoV-19/Australia/SAP186/2020|EPI ISL 492125|B.1|Australia|2020-03-19	Oceania|hCoV-19/Australia/VIC1954/2020|EPI ISL 480678|B.1.160|Australia|2020-06-10	0.0003695663	Oceania
Oceania|hCoV-19/Australia/SAP368/2020|EPI ISL 492133|B.1.1|Australia|2020-03-19	Oceania|hCoV-19/Australia/VIC1954/2020|EPI ISL 480678|B.1.160|Australia|2020-06-10	0.0004368157	Oceania
Oceania|hCoV-19/Australia/NSW2169/2020|EPI ISL 500640|B.6|Australia|2020-03-19	Oceania|hCoV-19/Australia/VIC1954/2020|EPI ISL 480678|B.1.160|Australia|2020-06-10	0.0007057736	Oceania
Oceania|hCoV-19/Australia/VIC186/2020|EPI ISL 419882|B.40|Australia|2020-03-19	Oceania|hCoV-19/Australia/VIC1954/2020|EPI ISL 480678|B.1.160|Australia|2020-06-10	0.0006385420	Oceania
Oceania|hCoV-19/Australia/VIC184/2020|EPI ISL 419880|B.1|Australia|2020-03-19	Oceania|hCoV-19/Australia/VIC1954/2020|EPI ISL 480678|B.1.160|Australia|2020-06-10	0.0003359315	Oceania
Oceania|hCoV-19/Australia/VIC203/2020|EPI ISL 419898|B.40|Australia|2020-03-19	Oceania|hCoV-19/Australia/VIC1954/2020|EPI ISL 480678|B.1.160|Australia|2020-06-10	0.0007730353	Oceania
Oceania|hCoV-19/Australia/SAP395/2020|EPI ISL 492160|B.1.1|Australia|2020-03-19	Oceania|hCoV-19/Australia/VIC1954/2020|EPI ISL 480678|B.1.160|Australia|2020-06-10	0.0004704265	Oceania
Oceania|hCoV-19/New Zealand/20VR1110/2020|EPI ISL 456191|B.1.5|New Zealand|2020-03-19	Oceania|hCoV-19/Australia/VIC1954/2020|EPI ISL 480678|B.1.160|Australia|2020-06-10	0.0004032086	Oceania
Oceania|hCoV-19/Australia/VIC180/2020|EPI ISL 419877|B|Australia|2020-03-19	Oceania|hCoV-19/Australia/VIC1954/2020|EPI ISL 480678|B.1.160|Australia|2020-06-10	0.0004703778	Oceania
Oceania|hCoV-19/Australia/WA36/2020|EPI ISL 470853|B.39|Australia|2020-03-19	Oceania|hCoV-19/Australia/VIC1954/2020|EPI ISL 480678|B.1.160|Australia|2020-06-10	0.0006721322	Oceania
Oceania|hCoV-19/Australia/VIC192/2020|EPI ISL 419888|B.1|Australia|2020-03-19	Oceania|hCoV-19/Australia/VIC1954/2020|EPI ISL 480678|B.1.160|Australia|2020-06-10	0.0003359566	Oceania
Oceania|hCoV-19/Australia/VIC201/2020|EPI ISL 419896|B.1|Australia|2020-03-19	Oceania|hCoV-19/Australia/VIC1954/2020|EPI ISL 480678|B.1.160|Australia|2020-06-10	0.0003359315	Oceania
Oceania|hCoV-19/Australia/VIC188/2020|EPI ISL 419884|B.6|Australia|2020-03-19	Oceania|hCoV-19/Australia/VIC1954/2020|EPI ISL 480678|B.1.160|Australia|2020-06-10	0.0006721633	Oceania
Oceania|hCoV-19/Australia/SAP036/2020|EPI ISL 450194|B.1|Australia|2020-03-19	Oceania|hCoV-19/Australia/VIC1954/2020|EPI ISL 480678|B.1.160|Australia|2020-06-10	0.0003359470	Oceania
Oceania|hCoV-19/Australia/VIC190/2020|EPI ISL 419886|B.1.1|Australia|2020-03-19	Oceania|hCoV-19/Australia/VIC1954/2020|EPI ISL 480678|B.1.160|Australia|2020-06-10	0.0004031946	Oceania
Oceania|hCoV-19/Australia/SAP372/2020|EPI ISL 492137|B.1|Australia|2020-03-19	Oceania|hCoV-19/Australia/VIC1954/2020|EPI ISL 480678|B.1.160|Australia|2020-06-10	0.0003359411	Oceania
Oceania|hCoV-19/Australia/VIC191/2020|EPI ISL 419887|B.1.1|Australia|2020-03-19	Oceania|hCoV-19/Australia/VIC1954/2020|EPI ISL 480678|B.1.160|Australia|2020-06-10	0.0004704131	Oceania
Oceania|hCoV-19/Australia/VIC218/2020|EPI ISL 419913|B.40|Australia|2020-03-20	Oceania|hCoV-19/Australia/VIC1954/2020|EPI ISL 480678|B.1.160|Australia|2020-06-10	0.0007730354	Oceania
Oceania|hCoV-19/Australia/SAP397/2020|EPI ISL 492162|B.1.5|Australia|2020-03-20	Oceania|hCoV-19/Australia/VIC1954/2020|EPI ISL 480678|B.1.160|Australia|2020-06-10	0.0003695598	Oceania
Oceania|hCoV-19/Guam/GU NHG 03/2020|EPI ISL 445000|B.6|Guam|2020-03-20	Oceania|hCoV-19/Australia/VIC1954/2020|EPI ISL 480678|B.1.160|Australia|2020-06-10	0.0006385237	Oceania
Oceania|hCoV-19/Australia/VIC123/2020|EPI ISL 419731|B.1.1|Australia|2020-03-20	Oceania|hCoV-19/Australia/VIC1954/2020|EPI ISL 480678|B.1.160|Australia|2020-06-10	0.0005040620	Oceania
Oceania|hCoV-19/Australia/SAP374/2020|EPI ISL 492139|B.1|Australia|2020-03-20	Oceania|hCoV-19/Australia/VIC1954/2020|EPI ISL 480678|B.1.160|Australia|2020-06-10	0.0004033562	Oceania
Oceania|hCoV-19/Australia/SAP386/2020|EPI ISL 492151|B.1.1|Australia|2020-03-20	Oceania|hCoV-19/Australia/VIC1954/2020|EPI ISL 480678|B.1.160|Australia|2020-06-10	0.0004368158	Oceania
Oceania|hCoV-19/Australia/SAP380/2020|EPI ISL 492145|B.6|Australia|2020-03-20	Oceania|hCoV-19/Australia/VIC1954/2020|EPI ISL 480678|B.1.160|Australia|2020-06-10	0.0006385237	Oceania
Oceania|hCoV-19/Australia/VIC129/2020|EPI ISL 419732|B|Australia|2020-03-20	Oceania|hCoV-19/Australia/VIC1954/2020|EPI ISL 480678|B.1.160|Australia|2020-06-10	0.0004704252	Oceania
Oceania|hCoV-19/Australia/VIC214/2020|EPI ISL 419909|B.1|Australia|2020-03-20	Oceania|hCoV-19/Australia/VIC1954/2020|EPI ISL 480678|B.1.160|Australia|2020-06-10	0.0003359412	Oceania
Oceania|hCoV-19/Australia/VIC339/2020|EPI ISL 426648|B.1.1.71|Australia|2020-03-20	Oceania|hCoV-19/Australia/VIC1954/2020|EPI ISL 480678|B.1.160|Australia|2020-06-10	0.0005040476	Oceania
Oceania|hCoV-19/Australia/VIC342/2020|EPI ISL 426651|B.31|Australia|2020-03-20	Oceania|hCoV-19/Australia/VIC1954/2020|EPI ISL 480678|B.1.160|Australia|2020-06-10	0.0007058185	Oceania
Oceania|hCoV-19/Australia/NSW2043/2020|EPI ISL 500614|B.1.98|Australia|2020-03-20	Oceania|hCoV-19/Australia/VIC1954/2020|EPI ISL 480678|B.1.160|Australia|2020-06-10	0.0003359470	Oceania
Oceania|hCoV-19/New Zealand/20VR1276/2020|EPI ISL 456201|B.31|New Zealand|2020-03-20	Oceania|hCoV-19/Australia/VIC1954/2020|EPI ISL 480678|B.1.160|Australia|2020-06-10	0.0008403773	Oceania
Oceania|hCoV-19/Australia/VIC216/2020|EPI ISL 419911|B.1|Australia|2020-03-20	Oceania|hCoV-19/Australia/VIC1954/2020|EPI ISL 480678|B.1.160|Australia|2020-06-10	0.0003359315	Oceania
Oceania|hCoV-19/Australia/VIC341/2020|EPI ISL 426650|B.1.5|Australia|2020-03-20	Oceania|hCoV-19/Australia/VIC1954/2020|EPI ISL 480678|B.1.160|Australia|2020-06-10	0.0004031760	Oceania
Oceania|hCoV-19/Australia/VIC211/2020|EPI ISL 419906|B.1|Australia|2020-03-20	Oceania|hCoV-19/Australia/VIC1954/2020|EPI ISL 480678|B.1.160|Australia|2020-06-10	0.0003359470	Oceania
Oceania|hCoV-19/Australia/VIC114/2020|EPI ISL 419725|B.1.5|Australia|2020-03-20	Oceania|hCoV-19/Australia/VIC1954/2020|EPI ISL 480678|B.1.160|Australia|2020-06-10	0.0003359566	Oceania
Oceania|hCoV-19/Australia/NSW2207/2020|EPI ISL 500665|B.1.1|Australia|2020-03-21	Oceania|hCoV-19/Australia/VIC1954/2020|EPI ISL 480678|B.1.160|Australia|2020-06-10	0.0004368233	Oceania
Oceania|hCoV-19/Australia/VIC234/2020|EPI ISL 419929|B.1.272|Australia|2020-03-21	Oceania|hCoV-19/Australia/VIC1954/2020|EPI ISL 480678|B.1.160|Australia|2020-06-10	0.0003695493	Oceania
Oceania|hCoV-19/Australia/SAP370/2020|EPI ISL 492135|B.1.5|Australia|2020-03-21	Oceania|hCoV-19/Australia/VIC1954/2020|EPI ISL 480678|B.1.160|Australia|2020-06-10	0.0004031830	Oceania
Oceania|hCoV-19/Australia/VIC236/2020|EPI ISL 419931|B.1|Australia|2020-03-21	Oceania|hCoV-19/Australia/VIC1954/2020|EPI ISL 480678|B.1.160|Australia|2020-06-10	0.0003359411	Oceania
Oceania|hCoV-19/Australia/VIC249/2020|EPI ISL 419944|B.1.1.254|Australia|2020-03-21	Oceania|hCoV-19/Australia/VIC1954/2020|EPI ISL 480678|B.1.160|Australia|2020-06-10	0.0004704266	Oceania
Oceania|hCoV-19/Australia/VIC242/2020|EPI ISL 419937|B|Australia|2020-03-21	Oceania|hCoV-19/Australia/VIC1954/2020|EPI ISL 480678|B.1.160|Australia|2020-06-10	0.0004704252	Oceania
Oceania|hCoV-19/Australia/VIC238/2020|EPI ISL 419933|B.1.1|Australia|2020-03-21	Oceania|hCoV-19/Australia/VIC1954/2020|EPI ISL 480678|B.1.160|Australia|2020-06-10	0.0004031946	Oceania
Oceania|hCoV-19/Australia/VIC354/2020|EPI ISL 426662|B.1.1.1|Australia|2020-03-21	Oceania|hCoV-19/Australia/VIC1954/2020|EPI ISL 480678|B.1.160|Australia|2020-06-10	0.0006721710	Oceania
Oceania|hCoV-19/Australia/VIC258/2020|EPI ISL 419951|B.1|Australia|2020-03-21	Oceania|hCoV-19/Australia/VIC1954/2020|EPI ISL 480678|B.1.160|Australia|2020-06-10	0.0003695322	Oceania
Oceania|hCoV-19/Australia/VIC353/2020|EPI ISL 426661|B.1.1|Australia|2020-03-21	Oceania|hCoV-19/Australia/VIC1954/2020|EPI ISL 480678|B.1.160|Australia|2020-06-10	0.0004368032	Oceania
Oceania|hCoV-19/Australia/NSW2259/2020|EPI ISL 500696|B.1.1|Australia|2020-03-21	Oceania|hCoV-19/Australia/VIC1954/2020|EPI ISL 480678|B.1.160|Australia|2020-06-10	0.0004704347	Oceania
Oceania|hCoV-19/Australia/VIC261/2020|EPI ISL 419954|B.1|Australia|2020-03-21	Oceania|hCoV-19/Australia/VIC1954/2020|EPI ISL 480678|B.1.160|Australia|2020-06-10	0.0003359315	Oceania
Oceania|hCoV-19/Australia/VIC237/2020|EPI ISL 419932|B.6|Australia|2020-03-21	Oceania|hCoV-19/Australia/VIC1954/2020|EPI ISL 480678|B.1.160|Australia|2020-06-10	0.0007394099	Oceania
Oceania|hCoV-19/Australia/VIC246/2020|EPI ISL 419941|B.1|Australia|2020-03-21	Oceania|hCoV-19/Australia/VIC1954/2020|EPI ISL 480678|B.1.160|Australia|2020-06-10	0.0003695663	Oceania
Oceania|hCoV-19/Australia/VIC230/2020|EPI ISL 419925|B.1.1|Australia|2020-03-21	Oceania|hCoV-19/Australia/VIC1954/2020|EPI ISL 480678|B.1.160|Australia|2020-06-10	0.0004368912	Oceania
Oceania|hCoV-19/Australia/SAP382/2020|EPI ISL 492147|B.40|Australia|2020-03-21	Oceania|hCoV-19/Australia/VIC1954/2020|EPI ISL 480678|B.1.160|Australia|2020-06-10	0.0006385420	Oceania
Oceania|hCoV-19/Australia/VIC243/2020|EPI ISL 419938|B.1|Australia|2020-03-21	Oceania|hCoV-19/Australia/VIC1954/2020|EPI ISL 480678|B.1.160|Australia|2020-06-10	0.0003695322	Oceania
Oceania|hCoV-19/Australia/VIC362/2020|EPI ISL 426670|B.1.1|Australia|2020-03-22	Oceania|hCoV-19/Australia/VIC1954/2020|EPI ISL 480678|B.1.160|Australia|2020-06-10	0.0004704266	Oceania
Oceania|hCoV-19/Australia/VIC275/2020|EPI ISL 419968|B.1|Australia|2020-03-22	Oceania|hCoV-19/Australia/VIC1954/2020|EPI ISL 480678|B.1.160|Australia|2020-06-10	0.0003695663	Oceania
Oceania|hCoV-19/Australia/VIC373/2020|EPI ISL 426680|B|Australia|2020-03-22	Oceania|hCoV-19/Australia/VIC1954/2020|EPI ISL 480678|B.1.160|Australia|2020-06-10	0.0004031715	Oceania
Oceania|hCoV-19/Australia/VIC269/2020|EPI ISL 419962|B.1.1|Australia|2020-03-22	Oceania|hCoV-19/Australia/VIC1954/2020|EPI ISL 480678|B.1.160|Australia|2020-06-10	0.0004704131	Oceania
Oceania|hCoV-19/Australia/VIC367/2020|EPI ISL 426675|A.2|Australia|2020-03-22	Oceania|hCoV-19/Australia/VIC1954/2020|EPI ISL 480678|B.1.160|Australia|2020-06-10	0.0006385236	Oceania
Oceania|hCoV-19/Australia/VIC285/2020|EPI ISL 419976|B.1.5|Australia|2020-03-22	Oceania|hCoV-19/Australia/VIC1954/2020|EPI ISL 480678|B.1.160|Australia|2020-06-10	0.0003359470	Oceania
Oceania|hCoV-19/Australia/VIC278/2020|EPI ISL 419971|B.1.5|Australia|2020-03-22	Oceania|hCoV-19/Australia/VIC1954/2020|EPI ISL 480678|B.1.160|Australia|2020-06-10	0.0004031644	Oceania
Oceania|hCoV-19/Australia/QLD1010/2020|EPI ISL 530270|B.6|Australia|2020-03-22	Oceania|hCoV-19/Australia/VIC1954/2020|EPI ISL 480678|B.1.160|Australia|2020-06-10	0.0006721323	Oceania
Oceania|hCoV-19/Australia/NSW2265/2020|EPI ISL 500700|B.1.370|Australia|2020-03-22	Oceania|hCoV-19/Australia/VIC1954/2020|EPI ISL 480678|B.1.160|Australia|2020-06-10	0.0003696440	Oceania
Oceania|hCoV-19/Australia/VIC276/2020|EPI ISL 419969|B.6|Australia|2020-03-22	Oceania|hCoV-19/Australia/VIC1954/2020|EPI ISL 480678|B.1.160|Australia|2020-06-10	0.0007057656	Oceania
Oceania|hCoV-19/Australia/SAP383/2020|EPI ISL 492148|B.1.5|Australia|2020-03-22	Oceania|hCoV-19/Australia/VIC1954/2020|EPI ISL 480678|B.1.160|Australia|2020-06-10	0.0003695598	Oceania
Oceania|hCoV-19/Australia/ACT0071/2020|EPI ISL 498531|B.40|Australia|2020-03-22	Oceania|hCoV-19/Australia/VIC1954/2020|EPI ISL 480678|B.1.160|Australia|2020-06-10	0.0006721750	Oceania
Oceania|hCoV-19/Australia/VIC134/2020|EPI ISL 419827|B.1.1|Australia|2020-03-22	Oceania|hCoV-19/Australia/VIC1954/2020|EPI ISL 480678|B.1.160|Australia|2020-06-10	0.0004704347	Oceania
Oceania|hCoV-19/Australia/VIC283/2020|EPI ISL 419974|B.1|Australia|2020-03-22	Oceania|hCoV-19/Australia/VIC1954/2020|EPI ISL 480678|B.1.160|Australia|2020-06-10	0.0004031901	Oceania
Oceania|hCoV-19/Australia/NSW2244/2020|EPI ISL 500684|B.1|Australia|2020-03-22	Oceania|hCoV-19/Australia/VIC1954/2020|EPI ISL 480678|B.1.160|Australia|2020-06-10	0.0003359470	Oceania
Oceania|hCoV-19/Australia/VIC267/2020|EPI ISL 419960|B.1|Australia|2020-03-22	Oceania|hCoV-19/Australia/VIC1954/2020|EPI ISL 480678|B.1.160|Australia|2020-06-10	0.0003359470	Oceania
Oceania|hCoV-19/Australia/VIC287/2020|EPI ISL 419978|B.1|Australia|2020-03-22	Oceania|hCoV-19/Australia/VIC1954/2020|EPI ISL 480678|B.1.160|Australia|2020-06-10	0.0003359315	Oceania
Oceania|hCoV-19/New Zealand/20VR1451/2020|EPI ISL 456218|B.3|New Zealand|2020-03-23	Oceania|hCoV-19/Australia/VIC1954/2020|EPI ISL 480678|B.1.160|Australia|2020-06-10	0.0006048732	Oceania
Oceania|hCoV-19/Australia/VIC299/2020|EPI ISL 419990|B.40|Australia|2020-03-23	Oceania|hCoV-19/Australia/VIC1954/2020|EPI ISL 480678|B.1.160|Australia|2020-06-10	0.0006049048	Oceania
Oceania|hCoV-19/Australia/SAP336/2020|EPI ISL 483113|B.1.5|Australia|2020-03-23	Oceania|hCoV-19/Australia/VIC1954/2020|EPI ISL 480678|B.1.160|Australia|2020-06-10	0.0003359624	Oceania
Oceania|hCoV-19/Australia/QLDID938/2020|EPI ISL 444612|B.1|Australia|2020-03-23	Oceania|hCoV-19/Australia/VIC1954/2020|EPI ISL 480678|B.1.160|Australia|2020-06-10	0.0003359315	Oceania
Oceania|hCoV-19/Australia/VIC384/2020|EPI ISL 426691|B.1.5|Australia|2020-03-23	Oceania|hCoV-19/Australia/VIC1954/2020|EPI ISL 480678|B.1.160|Australia|2020-06-10	0.0004031830	Oceania
Oceania|hCoV-19/Australia/VIC309/2020|EPI ISL 420000|B.1.1|Australia|2020-03-23	Oceania|hCoV-19/Australia/VIC1954/2020|EPI ISL 480678|B.1.160|Australia|2020-06-10	0.0004031946	Oceania
Oceania|hCoV-19/Australia/VIC308/2020|EPI ISL 419999|B.1|Australia|2020-03-23	Oceania|hCoV-19/Australia/VIC1954/2020|EPI ISL 480678|B.1.160|Australia|2020-06-10	0.0004031645	Oceania
Oceania|hCoV-19/Australia/VIC383/2020|EPI ISL 426690|B.1|Australia|2020-03-23	Oceania|hCoV-19/Australia/VIC1954/2020|EPI ISL 480678|B.1.160|Australia|2020-06-10	0.0003695322	Oceania
Oceania|hCoV-19/New Zealand/20VR1796/2020|EPI ISL 456255|B.1|New Zealand|2020-03-23	Oceania|hCoV-19/Australia/VIC1954/2020|EPI ISL 480678|B.1.160|Australia|2020-06-10	0.0003359722	Oceania
Oceania|hCoV-19/Australia/VIC530/2020|EPI ISL 426796|B.1|Australia|2020-03-23	Oceania|hCoV-19/Australia/VIC1954/2020|EPI ISL 480678|B.1.160|Australia|2020-06-10	0.0003695598	Oceania
Oceania|hCoV-19/Australia/VIC301/2020|EPI ISL 419992|B.40|Australia|2020-03-23	Oceania|hCoV-19/Australia/VIC1954/2020|EPI ISL 480678|B.1.160|Australia|2020-06-10	0.0005712609	Oceania
Oceania|hCoV-19/Australia/VIC389/2020|EPI ISL 426696|B|Australia|2020-03-23	Oceania|hCoV-19/Australia/VIC1954/2020|EPI ISL 480678|B.1.160|Australia|2020-06-10	0.0006385532	Oceania
Oceania|hCoV-19/New Zealand/20VR1618/2020|EPI ISL 456228|B.1.1.254|New Zealand|2020-03-23	Oceania|hCoV-19/Australia/VIC1954/2020|EPI ISL 480678|B.1.160|Australia|2020-06-10	0.0004704266	Oceania
Oceania|hCoV-19/New Zealand/20VR1626/2020|EPI ISL 456236|B.31|New Zealand|2020-03-23	Oceania|hCoV-19/Australia/VIC1954/2020|EPI ISL 480678|B.1.160|Australia|2020-06-10	0.0007730932	Oceania
Oceania|hCoV-19/Australia/VIC300/2020|EPI ISL 419991|B.1.5|Australia|2020-03-23	Oceania|hCoV-19/Australia/VIC1954/2020|EPI ISL 480678|B.1.160|Australia|2020-06-10	0.0004031644	Oceania
Oceania|hCoV-19/Australia/VIC296/2020|EPI ISL 419987|B.1.1|Australia|2020-03-23	Oceania|hCoV-19/Australia/VIC1954/2020|EPI ISL 480678|B.1.160|Australia|2020-06-10	0.0004704348	Oceania
Oceania|hCoV-19/Australia/VIC312/2020|EPI ISL 420003|B.1|Australia|2020-03-23	Oceania|hCoV-19/Australia/VIC1954/2020|EPI ISL 480678|B.1.160|Australia|2020-06-10	0.0004367982	Oceania
Oceania|hCoV-19/Australia/QLD985/2020|EPI ISL 530265|B.1|Australia|2020-03-24	Oceania|hCoV-19/Australia/VIC1954/2020|EPI ISL 480678|B.1.160|Australia|2020-06-10	0.0004031901	Oceania
Oceania|hCoV-19/Australia/QLDID941/2020|EPI ISL 447594|B.1.1|Australia|2020-03-24	Oceania|hCoV-19/Australia/VIC1954/2020|EPI ISL 480678|B.1.160|Australia|2020-06-10	0.0004368233	Oceania
Oceania|hCoV-19/Australia/VIC13741/2020|EPI ISL 563820|B.40|Australia|2020-03-24	Oceania|hCoV-19/Australia/VIC1954/2020|EPI ISL 480678|B.1.160|Australia|2020-06-10	0.0006721323	Oceania
Oceania|hCoV-19/Australia/VIC395/2020|EPI ISL 426698|B.1|Australia|2020-03-24	Oceania|hCoV-19/Australia/VIC1954/2020|EPI ISL 480678|B.1.160|Australia|2020-06-10	0.0004703861	Oceania
Oceania|hCoV-19/New Zealand/20VR1581/2020|EPI ISL 456223|B.1.1|New Zealand|2020-03-24	Oceania|hCoV-19/Australia/VIC1954/2020|EPI ISL 480678|B.1.160|Australia|2020-06-10	0.0004704347	Oceania
Oceania|hCoV-19/Australia/VIC315/2020|EPI ISL 420006|B.1.1|Australia|2020-03-24	Oceania|hCoV-19/Australia/VIC1954/2020|EPI ISL 480678|B.1.160|Australia|2020-06-10	0.0004368032	Oceania
Oceania|hCoV-19/Australia/VIC541/2020|EPI ISL 426806|B.1.5|Australia|2020-03-24	Oceania|hCoV-19/Australia/VIC1954/2020|EPI ISL 480678|B.1.160|Australia|2020-06-10	0.0003695663	Oceania
Oceania|hCoV-19/Australia/VIC449/2020|EPI ISL 426745|B.1|Australia|2020-03-24	Oceania|hCoV-19/Australia/VIC1954/2020|EPI ISL 480678|B.1.160|Australia|2020-06-10	0.0004031901	Oceania
Oceania|hCoV-19/Australia/VIC394/2020|EPI ISL 426697|B.1.1.296|Australia|2020-03-24	Oceania|hCoV-19/Australia/VIC1954/2020|EPI ISL 480678|B.1.160|Australia|2020-06-10	0.0005040708	Oceania
Oceania|hCoV-19/Australia/SAP244/2020|EPI ISL 468002|B.1.1.1|Australia|2020-03-24	Oceania|hCoV-19/Australia/VIC1954/2020|EPI ISL 480678|B.1.160|Australia|2020-06-10	0.0005712938	Oceania
Oceania|hCoV-19/Guam/GU-NHG-02/2020|EPI ISL 444610|B.6|Guam|2020-03-24	Oceania|hCoV-19/Australia/VIC1954/2020|EPI ISL 480678|B.1.160|Australia|2020-06-10	0.0006048769	Oceania
Oceania|hCoV-19/Australia/VIC325/2020|EPI ISL 420016|B.31|Australia|2020-03-24	Oceania|hCoV-19/Australia/VIC1954/2020|EPI ISL 480678|B.1.160|Australia|2020-06-10	0.0007058185	Oceania
Oceania|hCoV-19/Australia/VIC321/2020|EPI ISL 420012|B.1|Australia|2020-03-24	Oceania|hCoV-19/Australia/VIC1954/2020|EPI ISL 480678|B.1.160|Australia|2020-06-10	0.0003359315	Oceania
Oceania|hCoV-19/Australia/WA56/2020|EPI ISL 470873|B.1|Australia|2020-03-24	Oceania|hCoV-19/Australia/VIC1954/2020|EPI ISL 480678|B.1.160|Australia|2020-06-10	0.0003696652	Oceania
Oceania|hCoV-19/Australia/VIC540/2020|EPI ISL 426805|B.1|Australia|2020-03-24	Oceania|hCoV-19/Australia/VIC1954/2020|EPI ISL 480678|B.1.160|Australia|2020-06-10	0.0004703861	Oceania
Oceania|hCoV-19/Australia/QLD986/2020|EPI ISL 530266|B.1.5|Australia|2020-03-24	Oceania|hCoV-19/Australia/VIC1954/2020|EPI ISL 480678|B.1.160|Australia|2020-06-10	0.0004031760	Oceania
Oceania|hCoV-19/Australia/QLDID939/2020|EPI ISL 444793|B.1.265|Australia|2020-03-24	Oceania|hCoV-19/Australia/VIC1954/2020|EPI ISL 480678|B.1.160|Australia|2020-06-10	0.0003695865	Oceania
Oceania|hCoV-19/Australia/VIC555/2020|EPI ISL 426816|B.1.3|Australia|2020-03-25	Oceania|hCoV-19/Australia/VIC1954/2020|EPI ISL 480678|B.1.160|Australia|2020-06-10	0.0003695695	Oceania
Oceania|hCoV-19/Australia/QLDID935/2020|EPI ISL 436097|B.1.5|Australia|2020-03-25	Oceania|hCoV-19/Australia/VIC1954/2020|EPI ISL 480678|B.1.160|Australia|2020-06-10	0.0004031830	Oceania
Oceania|hCoV-19/Australia/VIC548/2020|EPI ISL 426811|B.1.1|Australia|2020-03-25	Oceania|hCoV-19/Australia/VIC1954/2020|EPI ISL 480678|B.1.160|Australia|2020-06-10	0.0004368233	Oceania
Oceania|hCoV-19/Australia/SAP242/2020|EPI ISL 468023|B.1|Australia|2020-03-25	Oceania|hCoV-19/Australia/VIC1954/2020|EPI ISL 480678|B.1.160|Australia|2020-06-10	0.0003359315	Oceania
Oceania|hCoV-19/Australia/VIC535/2020|EPI ISL 426801|B|Australia|2020-03-25	Oceania|hCoV-19/Australia/VIC1954/2020|EPI ISL 480678|B.1.160|Australia|2020-06-10	0.0005376509	Oceania
Oceania|hCoV-19/New Zealand/20VR1765/2020|EPI ISL 536789|B.31|New Zealand|2020-03-25	Oceania|hCoV-19/Australia/VIC1954/2020|EPI ISL 480678|B.1.160|Australia|2020-06-10	0.0007730932	Oceania
Oceania|hCoV-19/Australia/VIC597/2020|EPI ISL 426854|B.1.1|Australia|2020-03-25	Oceania|hCoV-19/Australia/VIC1954/2020|EPI ISL 480678|B.1.160|Australia|2020-06-10	0.0004704348	Oceania
Oceania|hCoV-19/Australia/SAP256/2020|EPI ISL 468028|B.1|Australia|2020-03-25	Oceania|hCoV-19/Australia/VIC1954/2020|EPI ISL 480678|B.1.160|Australia|2020-06-10	0.0003359315	Oceania
Oceania|hCoV-19/Australia/VIC566/2020|EPI ISL 426826|B.1|Australia|2020-03-25	Oceania|hCoV-19/Australia/VIC1954/2020|EPI ISL 480678|B.1.160|Australia|2020-06-10	0.0003023322	Oceania
Oceania|hCoV-19/Australia/SAP273/2020|EPI ISL 468029|B.1.5|Australia|2020-03-25	Oceania|hCoV-19/Australia/VIC1954/2020|EPI ISL 480678|B.1.160|Australia|2020-06-10	0.0003695598	Oceania
Oceania|hCoV-19/Australia/QLD962/2020|EPI ISL 530241|B.1|Australia|2020-03-25	Oceania|hCoV-19/Australia/VIC1954/2020|EPI ISL 480678|B.1.160|Australia|2020-06-10	0.0003695663	Oceania
Oceania|hCoV-19/Australia/SAP263/2020|EPI ISL 468022|A|Australia|2020-03-25	Oceania|hCoV-19/Australia/VIC1954/2020|EPI ISL 480678|B.1.160|Australia|2020-06-10	0.0006721709	Oceania
Oceania|hCoV-19/Australia/VIC571/2020|EPI ISL 426831|B.1.370|Australia|2020-03-25	Oceania|hCoV-19/Australia/VIC1954/2020|EPI ISL 480678|B.1.160|Australia|2020-06-10	0.0004031343	Oceania
Oceania|hCoV-19/Australia/VIC561/2020|EPI ISL 426822|B.1.1|Australia|2020-03-25	Oceania|hCoV-19/Australia/VIC1954/2020|EPI ISL 480678|B.1.160|Australia|2020-06-10	0.0005040476	Oceania
Oceania|hCoV-19/Australia/QLD960/2020|EPI ISL 530242|B.1.1|Australia|2020-03-25	Oceania|hCoV-19/Australia/VIC1954/2020|EPI ISL 480678|B.1.160|Australia|2020-06-10	0.0004031946	Oceania
Oceania|hCoV-19/Australia/NSW166/2020|EPI ISL 427771|B.1.1|Australia|2020-03-25	Oceania|hCoV-19/Australia/VIC1954/2020|EPI ISL 480678|B.1.160|Australia|2020-06-10	0.0004423820	Oceania
Oceania|hCoV-19/Australia/NSW221/2020|EPI ISL 451487|B.6|Australia|2020-03-25	Oceania|hCoV-19/Australia/VIC1954/2020|EPI ISL 480678|B.1.160|Australia|2020-06-10	0.0007147149	Oceania
Oceania|hCoV-19/Australia/VIC617/2020|EPI ISL 426872|B.1|Australia|2020-03-26	Oceania|hCoV-19/Australia/VIC1954/2020|EPI ISL 480678|B.1.160|Australia|2020-06-10	0.0003359471	Oceania
Oceania|hCoV-19/New Zealand/20VR1783/2020|EPI ISL 456252|B.31|New Zealand|2020-03-26	Oceania|hCoV-19/Australia/VIC1954/2020|EPI ISL 480678|B.1.160|Australia|2020-06-10	0.0008067225	Oceania
Oceania|hCoV-19/Australia/NSW2435/2020|EPI ISL 527016|B.1.5|Australia|2020-03-26	Oceania|hCoV-19/Australia/VIC1954/2020|EPI ISL 480678|B.1.160|Australia|2020-06-10	0.0003359566	Oceania
Oceania|hCoV-19/Australia/VIC942/2020|EPI ISL 430639|B.1|Australia|2020-03-26	Oceania|hCoV-19/Australia/VIC1954/2020|EPI ISL 480678|B.1.160|Australia|2020-06-10	0.0004031529	Oceania
Oceania|hCoV-19/Australia/QLD1012/2020|EPI ISL 530272|B.40|Australia|2020-03-26	Oceania|hCoV-19/Australia/VIC1954/2020|EPI ISL 480678|B.1.160|Australia|2020-06-10	0.0006048942	Oceania
Oceania|hCoV-19/Australia/SAP319/2020|EPI ISL 483099|B.1.1|Australia|2020-03-26	Oceania|hCoV-19/Australia/VIC1954/2020|EPI ISL 480678|B.1.160|Australia|2020-06-10	0.0005376370	Oceania
Oceania|hCoV-19/Australia/SAP246/2020|EPI ISL 468014|B.1.153|Australia|2020-03-26	Oceania|hCoV-19/Australia/VIC1954/2020|EPI ISL 480678|B.1.160|Australia|2020-06-10	0.0003695769	Oceania
Oceania|hCoV-19/New Zealand/20VR1773/2020|EPI ISL 456244|B.1.1|New Zealand|2020-03-26	Oceania|hCoV-19/Australia/VIC1954/2020|EPI ISL 480678|B.1.160|Australia|2020-06-10	0.0004704347	Oceania
