## Supplementary material for "Epidemiology and genetic diversity of SARS-CoV-2 lineages circulating in Africa": Pairwise distance: ContinentsPairwiseDistance.csv (part 906 of 1021)

Species 1	Species 2	Dist	Continent
Oceania|hCoV-19/Guam/GU NHG 01/2020|EPI ISL 444998|B.6|Guam|2020-03-26	Oceania|hCoV-19/Australia/VIC1954/2020|EPI ISL 480678|B.1.160|Australia|2020-06-10	0.0007057331	Oceania
Oceania|hCoV-19/Australia/QLD965/2020|EPI ISL 530244|B.1.5|Australia|2020-03-26	Oceania|hCoV-19/Australia/VIC1954/2020|EPI ISL 480678|B.1.160|Australia|2020-06-10	0.0003695663	Oceania
Oceania|hCoV-19/Australia/VIC458/2020|EPI ISL 426752|B.1.255|Australia|2020-03-26	Oceania|hCoV-19/Australia/VIC1954/2020|EPI ISL 480678|B.1.160|Australia|2020-06-10	0.0002351376	Oceania
Oceania|hCoV-19/Australia/SAP051/2020|EPI ISL 451090|B.1.255|Australia|2020-03-26	Oceania|hCoV-19/Australia/VIC1954/2020|EPI ISL 480678|B.1.160|Australia|2020-06-10	0.0003023461	Oceania
Oceania|hCoV-19/Australia/SAP052/2020|EPI ISL 451091|B.1|Australia|2020-03-26	Oceania|hCoV-19/Australia/VIC1954/2020|EPI ISL 480678|B.1.160|Australia|2020-06-10	0.0004031901	Oceania
Oceania|hCoV-19/Australia/QLDID940/2020|EPI ISL 444794|B.1|Australia|2020-03-26	Oceania|hCoV-19/Australia/VIC1954/2020|EPI ISL 480678|B.1.160|Australia|2020-06-10	0.0003695493	Oceania
Oceania|hCoV-19/New Zealand/20VR1779/2020|EPI ISL 456248|B.1|New Zealand|2020-03-26	Oceania|hCoV-19/Australia/VIC1954/2020|EPI ISL 480678|B.1.160|Australia|2020-06-10	0.0003023461	Oceania
Oceania|hCoV-19/Australia/VIC1995/2020|EPI ISL 521901|B.1.370|Australia|2020-03-26	Oceania|hCoV-19/Australia/VIC1954/2020|EPI ISL 480678|B.1.160|Australia|2020-06-10	0.0003359470	Oceania
Oceania|hCoV-19/Australia/SAP221/2020|EPI ISL 468026|B.1.1|Australia|2020-03-26	Oceania|hCoV-19/Australia/VIC1954/2020|EPI ISL 480678|B.1.160|Australia|2020-06-10	0.0004704131	Oceania
Oceania|hCoV-19/Australia/NSW220/2020|EPI ISL 451486|B|Australia|2020-03-26	Oceania|hCoV-19/Australia/VIC1954/2020|EPI ISL 480678|B.1.160|Australia|2020-06-10	0.0006466389	Oceania
Oceania|hCoV-19/Australia/SAP310/2020|EPI ISL 483093|B|Australia|2020-03-27	Oceania|hCoV-19/Australia/VIC1954/2020|EPI ISL 480678|B.1.160|Australia|2020-06-10	0.0006049052	Oceania
Oceania|hCoV-19/Australia/VIC668/2020|EPI ISL 426964|B|Australia|2020-03-27	Oceania|hCoV-19/Australia/VIC1954/2020|EPI ISL 480678|B.1.160|Australia|2020-06-10	0.0006385237	Oceania
Oceania|hCoV-19/Australia/VIC667/2020|EPI ISL 426963|B.3|Australia|2020-03-27	Oceania|hCoV-19/Australia/VIC1954/2020|EPI ISL 480678|B.1.160|Australia|2020-06-10	0.0005712574	Oceania
Oceania|hCoV-19/Australia/SAP327/2020|EPI ISL 483105|B.1|Australia|2020-03-27	Oceania|hCoV-19/Australia/VIC1954/2020|EPI ISL 480678|B.1.160|Australia|2020-06-10	0.0004369025	Oceania
Oceania|hCoV-19/Australia/SAP056/2020|EPI ISL 451095|B.1|Australia|2020-03-27	Oceania|hCoV-19/Australia/VIC1954/2020|EPI ISL 480678|B.1.160|Australia|2020-06-10	0.0003023321	Oceania
Oceania|hCoV-19/Australia/SAP331/2020|EPI ISL 483109|B.1.370|Australia|2020-03-27	Oceania|hCoV-19/Australia/VIC1954/2020|EPI ISL 480678|B.1.160|Australia|2020-06-10	0.0004367378	Oceania
Oceania|hCoV-19/Australia/SAP309/2020|EPI ISL 483092|B|Australia|2020-03-27	Oceania|hCoV-19/Australia/VIC1954/2020|EPI ISL 480678|B.1.160|Australia|2020-06-10	0.0006385237	Oceania
Oceania|hCoV-19/New Zealand/20VR1624/2020|EPI ISL 456234|B.1|New Zealand|2020-03-27	Oceania|hCoV-19/Australia/VIC1954/2020|EPI ISL 480678|B.1.160|Australia|2020-06-10	0.0004031830	Oceania
Oceania|hCoV-19/Australia/VIC677/2020|EPI ISL 426972|B.1|Australia|2020-03-27	Oceania|hCoV-19/Australia/VIC1954/2020|EPI ISL 480678|B.1.160|Australia|2020-06-10	0.0003695493	Oceania
Oceania|hCoV-19/Australia/SAP058/2020|EPI ISL 451097|B.1|Australia|2020-03-27	Oceania|hCoV-19/Australia/VIC1954/2020|EPI ISL 480678|B.1.160|Australia|2020-06-10	0.0003359470	Oceania
Oceania|hCoV-19/Australia/VIC665/2020|EPI ISL 426961|B.1|Australia|2020-03-27	Oceania|hCoV-19/Australia/VIC1954/2020|EPI ISL 480678|B.1.160|Australia|2020-06-10	0.0003359315	Oceania
Oceania|hCoV-19/Australia/VIC606/2020|EPI ISL 426861|B.1.255|Australia|2020-03-27	Oceania|hCoV-19/Australia/VIC1954/2020|EPI ISL 480678|B.1.160|Australia|2020-06-10	0.0002351376	Oceania
Oceania|hCoV-19/New Zealand/20VR2581/2020|EPI ISL 548127|B.1.3|New Zealand|2020-03-27	Oceania|hCoV-19/Australia/VIC1954/2020|EPI ISL 480678|B.1.160|Australia|2020-06-10	0.0004368656	Oceania
Oceania|hCoV-19/Australia/NSW305/2020|EPI ISL 451569|B.1|Australia|2020-03-27	Oceania|hCoV-19/Australia/VIC1954/2020|EPI ISL 480678|B.1.160|Australia|2020-06-10	0.0003402052	Oceania
Oceania|hCoV-19/Australia/NSW261/2020|EPI ISL 451526|B.1.1|Australia|2020-03-27	Oceania|hCoV-19/Australia/VIC1954/2020|EPI ISL 480678|B.1.160|Australia|2020-06-10	0.0004423613	Oceania
Oceania|hCoV-19/Australia/NSW233/2020|EPI ISL 451499|B.1.5|Australia|2020-03-27	Oceania|hCoV-19/Australia/VIC1954/2020|EPI ISL 480678|B.1.160|Australia|2020-06-10	0.0004423613	Oceania
Oceania|hCoV-19/Australia/NSW278/2020|EPI ISL 451542|B.1.1|Australia|2020-03-27	Oceania|hCoV-19/Australia/VIC1954/2020|EPI ISL 480678|B.1.160|Australia|2020-06-10	0.0004083251	Oceania
Oceania|hCoV-19/Australia/NSW234/2020|EPI ISL 451500|B.1.5|Australia|2020-03-27	Oceania|hCoV-19/Australia/VIC1954/2020|EPI ISL 480678|B.1.160|Australia|2020-06-10	0.0003061926	Oceania
Oceania|hCoV-19/Australia/SAP061/2020|EPI ISL 451100|B.1|Australia|2020-03-28	Oceania|hCoV-19/Australia/VIC1954/2020|EPI ISL 480678|B.1.160|Australia|2020-06-10	0.0003359471	Oceania
Oceania|hCoV-19/Australia/SAP334/2020|EPI ISL 483111|B.1.5|Australia|2020-03-28	Oceania|hCoV-19/Australia/VIC1954/2020|EPI ISL 480678|B.1.160|Australia|2020-06-10	0.0004031830	Oceania
Oceania|hCoV-19/New Zealand/20VR1839/2020|EPI ISL 456280|B.31|New Zealand|2020-03-28	Oceania|hCoV-19/Australia/VIC1954/2020|EPI ISL 480678|B.1.160|Australia|2020-06-10	0.0007394441	Oceania
Oceania|hCoV-19/Australia/VIC808/2020|EPI ISL 427082|B.31|Australia|2020-03-28	Oceania|hCoV-19/Australia/VIC1954/2020|EPI ISL 480678|B.1.160|Australia|2020-06-10	0.0008066994	Oceania
Oceania|hCoV-19/Australia/VIC652/2020|EPI ISL 426948|B.1.5|Australia|2020-03-28	Oceania|hCoV-19/Australia/VIC1954/2020|EPI ISL 480678|B.1.160|Australia|2020-06-10	0.0003023461	Oceania
Oceania|hCoV-19/Australia/SAP062/2020|EPI ISL 451101|B.1|Australia|2020-03-28	Oceania|hCoV-19/Australia/VIC1954/2020|EPI ISL 480678|B.1.160|Australia|2020-06-10	0.0003359470	Oceania
Oceania|hCoV-19/Australia/VIC685/2020|EPI ISL 426980|B.40|Australia|2020-03-28	Oceania|hCoV-19/Australia/VIC1954/2020|EPI ISL 480678|B.1.160|Australia|2020-06-10	0.0007730576	Oceania
Oceania|hCoV-19/Australia/VIC-CBA3/2020|EPI ISL 420877|B.1.1|Australia|2020-03-28	Oceania|hCoV-19/Australia/VIC1954/2020|EPI ISL 480678|B.1.160|Australia|2020-06-10	0.0005040243	Oceania
Oceania|hCoV-19/Australia/VIC644/2020|EPI ISL 426940|B.1|Australia|2020-03-28	Oceania|hCoV-19/Australia/VIC1954/2020|EPI ISL 480678|B.1.160|Australia|2020-06-10	0.0004367781	Oceania
Oceania|hCoV-19/Australia/NSW322/2020|EPI ISL 451584|B.1|Australia|2020-03-28	Oceania|hCoV-19/Australia/VIC1954/2020|EPI ISL 480678|B.1.160|Australia|2020-06-10	0.0003402052	Oceania
Oceania|hCoV-19/Australia/NSW511/2020|EPI ISL 455051|B.1.5|Australia|2020-03-28	Oceania|hCoV-19/Australia/VIC1954/2020|EPI ISL 480678|B.1.160|Australia|2020-06-10	0.0003061926	Oceania
Oceania|hCoV-19/Australia/NSW538/2020|EPI ISL 455077|B.1|Australia|2020-03-28	Oceania|hCoV-19/Australia/VIC1954/2020|EPI ISL 480678|B.1.160|Australia|2020-06-10	0.0003402052	Oceania
Oceania|hCoV-19/Australia/NSW225/2020|EPI ISL 451491|B.1.1.296|Australia|2020-03-28	Oceania|hCoV-19/Australia/VIC1954/2020|EPI ISL 480678|B.1.160|Australia|2020-06-10	0.0005445295	Oceania
Oceania|hCoV-19/Australia/NSW247/2020|EPI ISL 451512|B.1.5|Australia|2020-03-28	Oceania|hCoV-19/Australia/VIC1954/2020|EPI ISL 480678|B.1.160|Australia|2020-06-10	0.0003402309	Oceania
Oceania|hCoV-19/Australia/NSW266/2020|EPI ISL 451531|B.40|Australia|2020-03-28	Oceania|hCoV-19/Australia/VIC1954/2020|EPI ISL 480678|B.1.160|Australia|2020-06-10	0.0006466691	Oceania
Oceania|hCoV-19/Australia/NSW227/2020|EPI ISL 451493|B.1|Australia|2020-03-28	Oceania|hCoV-19/Australia/VIC1954/2020|EPI ISL 480678|B.1.160|Australia|2020-06-10	0.0003742509	Oceania
Oceania|hCoV-19/Australia/NSW279/2020|EPI ISL 451543|B.1|Australia|2020-03-28	Oceania|hCoV-19/Australia/VIC1954/2020|EPI ISL 480678|B.1.160|Australia|2020-06-10	0.0003061783	Oceania
Oceania|hCoV-19/Australia/NSW229/2020|EPI ISL 451495|B.4|Australia|2020-03-28	Oceania|hCoV-19/Australia/VIC1954/2020|EPI ISL 480678|B.1.160|Australia|2020-06-10	0.0007488300	Oceania
Oceania|hCoV-19/Australia/VIC639/2020|EPI ISL 426935|B.1|Australia|2020-03-29	Oceania|hCoV-19/Australia/VIC1954/2020|EPI ISL 480678|B.1.160|Australia|2020-06-10	0.0002687420	Oceania
Oceania|hCoV-19/Australia/SAP067/2020|EPI ISL 451105|B.1.275|Australia|2020-03-29	Oceania|hCoV-19/Australia/VIC1954/2020|EPI ISL 480678|B.1.160|Australia|2020-06-10	0.0003359315	Oceania
Oceania|hCoV-19/Australia/VIC682/2020|EPI ISL 426977|B.1.5|Australia|2020-03-29	Oceania|hCoV-19/Australia/VIC1954/2020|EPI ISL 480678|B.1.160|Australia|2020-06-10	0.0003023461	Oceania
Oceania|hCoV-19/Australia/VIC712/2020|EPI ISL 426999|B.1|Australia|2020-03-29	Oceania|hCoV-19/Australia/VIC1954/2020|EPI ISL 480678|B.1.160|Australia|2020-06-10	0.0003023322	Oceania
Oceania|hCoV-19/Australia/VIC710/2020|EPI ISL 426997|B.52|Australia|2020-03-29	Oceania|hCoV-19/Australia/VIC1954/2020|EPI ISL 480678|B.1.160|Australia|2020-06-10	0.0005712822	Oceania
Oceania|hCoV-19/Australia/SAP065/2020|EPI ISL 451103|B.1|Australia|2020-03-29	Oceania|hCoV-19/Australia/VIC1954/2020|EPI ISL 480678|B.1.160|Australia|2020-06-10	0.0003023322	Oceania
Oceania|hCoV-19/Australia/SAP204/2020|EPI ISL 468013|B.1.1|Australia|2020-03-29	Oceania|hCoV-19/Australia/VIC1954/2020|EPI ISL 480678|B.1.160|Australia|2020-06-10	0.0004032353	Oceania
Oceania|hCoV-19/Australia/VIC638/2020|EPI ISL 426934|B.1.1|Australia|2020-03-29	Oceania|hCoV-19/Australia/VIC1954/2020|EPI ISL 480678|B.1.160|Australia|2020-06-10	0.0004031946	Oceania
Oceania|hCoV-19/Australia/NSW249/2020|EPI ISL 451514|B.1.1|Australia|2020-03-29	Oceania|hCoV-19/Australia/VIC1954/2020|EPI ISL 480678|B.1.160|Australia|2020-06-10	0.0004423613	Oceania
Oceania|hCoV-19/Australia/NSW555/2020|EPI ISL 455094|B.1.5|Australia|2020-03-29	Oceania|hCoV-19/Australia/VIC1954/2020|EPI ISL 480678|B.1.160|Australia|2020-06-10	0.0004083060	Oceania
Oceania|hCoV-19/Australia/NSW342/2020|EPI ISL 451604|B.1.178|Australia|2020-03-29	Oceania|hCoV-19/Australia/VIC1954/2020|EPI ISL 480678|B.1.160|Australia|2020-06-10	0.0004083013	Oceania
Oceania|hCoV-19/Australia/NSW224/2020|EPI ISL 451490|B.1.255|Australia|2020-03-29	Oceania|hCoV-19/Australia/VIC1954/2020|EPI ISL 480678|B.1.160|Australia|2020-06-10	0.0003061783	Oceania
Oceania|hCoV-19/Australia/NSW311/2020|EPI ISL 451575|B.1|Australia|2020-03-29	Oceania|hCoV-19/Australia/VIC1954/2020|EPI ISL 480678|B.1.160|Australia|2020-06-10	0.0003402052	Oceania
Oceania|hCoV-19/Australia/NSW246/2020|EPI ISL 451511|B.6|Australia|2020-03-29	Oceania|hCoV-19/Australia/VIC1954/2020|EPI ISL 480678|B.1.160|Australia|2020-06-10	0.0007147482	Oceania
Oceania|hCoV-19/Australia/WA111/2020|EPI ISL 512764|B.1|Australia|2020-03-29	Oceania|hCoV-19/Australia/VIC1954/2020|EPI ISL 480678|B.1.160|Australia|2020-06-10	0.0003061991	Oceania
Oceania|hCoV-19/New Zealand/20VR1837/2020|EPI ISL 456278|B.1|New Zealand|2020-03-29	Oceania|hCoV-19/Australia/VIC1954/2020|EPI ISL 480678|B.1.160|Australia|2020-06-10	0.0003695802	Oceania
Oceania|hCoV-19/Australia/VIC744/2020|EPI ISL 427022|B.1.1.8|Australia|2020-03-29	Oceania|hCoV-19/Australia/VIC1954/2020|EPI ISL 480678|B.1.160|Australia|2020-06-10	0.0004710619	Oceania
Oceania|hCoV-19/Australia/TAS226/2020|EPI ISL 522655|B.1|Australia|2020-03-29	Oceania|hCoV-19/Australia/VIC1954/2020|EPI ISL 480678|B.1.160|Australia|2020-06-10	0.0003364061	Oceania
Oceania|hCoV-19/Australia/VIC731/2020|EPI ISL 427010|B.1.1|Australia|2020-03-30	Oceania|hCoV-19/Australia/VIC1954/2020|EPI ISL 480678|B.1.160|Australia|2020-06-10	0.0004704131	Oceania
Oceania|hCoV-19/Australia/VIC779/2020|EPI ISL 427054|B.52|Australia|2020-03-30	Oceania|hCoV-19/Australia/VIC1954/2020|EPI ISL 480678|B.1.160|Australia|2020-06-10	0.0007057920	Oceania
Oceania|hCoV-19/Australia/SAP070/2020|EPI ISL 451108|B.1|Australia|2020-03-30	Oceania|hCoV-19/Australia/VIC1954/2020|EPI ISL 480678|B.1.160|Australia|2020-06-10	0.0003359470	Oceania
Oceania|hCoV-19/Australia/VIC752/2020|EPI ISL 427029|B.4|Australia|2020-03-30	Oceania|hCoV-19/Australia/VIC1954/2020|EPI ISL 480678|B.1.160|Australia|2020-06-10	0.0007394653	Oceania
Oceania|hCoV-19/Australia/SAP451/2020|EPI ISL 508141|B.1|Australia|2020-03-30	Oceania|hCoV-19/Australia/VIC1954/2020|EPI ISL 480678|B.1.160|Australia|2020-06-10	0.0005712245	Oceania
Oceania|hCoV-19/Australia/SAP206/2020|EPI ISL 468036|B.1.201|Australia|2020-03-30	Oceania|hCoV-19/Australia/VIC1954/2020|EPI ISL 480678|B.1.160|Australia|2020-06-10	0.0003695663	Oceania
Oceania|hCoV-19/Australia/NSW562/2020|EPI ISL 478674|B.1|Australia|2020-03-30	Oceania|hCoV-19/Australia/VIC1954/2020|EPI ISL 480678|B.1.160|Australia|2020-06-10	0.0003061783	Oceania
Oceania|hCoV-19/Australia/NSW303/2020|EPI ISL 451567|B.1.1|Australia|2020-03-30	Oceania|hCoV-19/Australia/VIC1954/2020|EPI ISL 480678|B.1.160|Australia|2020-06-10	0.0004423613	Oceania
Oceania|hCoV-19/Australia/NSW243/2020|EPI ISL 451509|B.3|Australia|2020-03-30	Oceania|hCoV-19/Australia/VIC1954/2020|EPI ISL 480678|B.1.160|Australia|2020-06-10	0.0005444849	Oceania
Oceania|hCoV-19/Australia/NSW292/2020|EPI ISL 451556|B.1.5|Australia|2020-03-30	Oceania|hCoV-19/Australia/VIC1954/2020|EPI ISL 480678|B.1.160|Australia|2020-06-10	0.0003061926	Oceania
Oceania|hCoV-19/Australia/NSW268/2020|EPI ISL 451533|B.1|Australia|2020-03-30	Oceania|hCoV-19/Australia/VIC1954/2020|EPI ISL 480678|B.1.160|Australia|2020-06-10	0.0003403192	Oceania
Oceania|hCoV-19/Australia/WA86/2020|EPI ISL 512739|B.1.1|Australia|2020-03-30	Oceania|hCoV-19/Australia/VIC1954/2020|EPI ISL 480678|B.1.160|Australia|2020-06-10	0.0005445570	Oceania
Oceania|hCoV-19/New Zealand/20VR1856/2020|EPI ISL 456284|B.31|New Zealand|2020-03-30	Oceania|hCoV-19/Australia/VIC1954/2020|EPI ISL 480678|B.1.160|Australia|2020-06-10	0.0007058100	Oceania
Oceania|hCoV-19/Australia/NSW581/2020|EPI ISL 478693|B.1|Australia|2020-03-30	Oceania|hCoV-19/Australia/VIC1954/2020|EPI ISL 480678|B.1.160|Australia|2020-06-10	0.0003402283	Oceania
Oceania|hCoV-19/Australia/VIC931/2020|EPI ISL 427159|B.1.1.1|Australia|2020-03-30	Oceania|hCoV-19/Australia/VIC1954/2020|EPI ISL 480678|B.1.160|Australia|2020-06-10	0.0005041640	Oceania
Oceania|hCoV-19/Australia/VIC780/2020|EPI ISL 427055|B.1.1|Australia|2020-03-30	Oceania|hCoV-19/Australia/VIC1954/2020|EPI ISL 480678|B.1.160|Australia|2020-06-10	0.0004369849	Oceania
Oceania|hCoV-19/New Zealand/20VR1862/2020|EPI ISL 456288|B.1|New Zealand|2020-03-30	Oceania|hCoV-19/Australia/VIC1954/2020|EPI ISL 480678|B.1.160|Australia|2020-06-10	0.0004033291	Oceania
Oceania|hCoV-19/Australia/VIC753/2020|EPI ISL 427030|B.31|Australia|2020-03-30	Oceania|hCoV-19/Australia/VIC1954/2020|EPI ISL 480678|B.1.160|Australia|2020-06-10	0.0007403802	Oceania
Oceania|hCoV-19/Australia/SAP285/2020|EPI ISL 468035|B.1.1|Australia|2020-03-31	Oceania|hCoV-19/Australia/VIC1954/2020|EPI ISL 480678|B.1.160|Australia|2020-06-10	0.0004704131	Oceania
Oceania|hCoV-19/Australia/SAP268/2020|EPI ISL 468043|B.3|Australia|2020-03-31	Oceania|hCoV-19/Australia/VIC1954/2020|EPI ISL 480678|B.1.160|Australia|2020-06-10	0.0005376276	Oceania
Oceania|hCoV-19/Australia/QLD963/2020|EPI ISL 530226|B.1|Australia|2020-03-31	Oceania|hCoV-19/Australia/VIC1954/2020|EPI ISL 480678|B.1.160|Australia|2020-06-10	0.0005040098	Oceania
Oceania|hCoV-19/Australia/WA12/2020|EPI ISL 470830|B.1.5|Australia|2020-03-31	Oceania|hCoV-19/Australia/VIC1954/2020|EPI ISL 480678|B.1.160|Australia|2020-06-10	0.0003023461	Oceania
Oceania|hCoV-19/Australia/SAP073/2020|EPI ISL 451110|B.1|Australia|2020-03-31	Oceania|hCoV-19/Australia/VIC1954/2020|EPI ISL 480678|B.1.160|Australia|2020-06-10	0.0003023322	Oceania
Oceania|hCoV-19/Australia/SAP087/2020|EPI ISL 451122|B.1|Australia|2020-03-31	Oceania|hCoV-19/Australia/VIC1954/2020|EPI ISL 480678|B.1.160|Australia|2020-06-10	0.0005040331	Oceania
Oceania|hCoV-19/Australia/VIC990/2020|EPI ISL 430556|B.1|Australia|2020-03-31	Oceania|hCoV-19/Australia/VIC1954/2020|EPI ISL 480678|B.1.160|Australia|2020-06-10	0.0003359315	Oceania
Oceania|hCoV-19/Australia/SAP072/2020|EPI ISL 451109|B.1|Australia|2020-03-31	Oceania|hCoV-19/Australia/VIC1954/2020|EPI ISL 480678|B.1.160|Australia|2020-06-10	0.0003359315	Oceania
Oceania|hCoV-19/Australia/NSW293/2020|EPI ISL 451557|A|Australia|2020-03-31	Oceania|hCoV-19/Australia/VIC1954/2020|EPI ISL 480678|B.1.160|Australia|2020-06-10	0.0006125818	Oceania
Oceania|hCoV-19/Australia/NSW561/2020|EPI ISL 478673|B.1.1|Australia|2020-03-31	Oceania|hCoV-19/Australia/VIC1954/2020|EPI ISL 480678|B.1.160|Australia|2020-06-10	0.0004423742	Oceania
Oceania|hCoV-19/Australia/NSW542/2020|EPI ISL 455081|B.1|Australia|2020-03-31	Oceania|hCoV-19/Australia/VIC1954/2020|EPI ISL 480678|B.1.160|Australia|2020-06-10	0.0003402151	Oceania
Oceania|hCoV-19/Australia/NSW273/2020|EPI ISL 451538|B.1|Australia|2020-03-31	Oceania|hCoV-19/Australia/VIC1954/2020|EPI ISL 480678|B.1.160|Australia|2020-06-10	0.0003402052	Oceania
Oceania|hCoV-19/Australia/NSW289/2020|EPI ISL 451553|B.1.5|Australia|2020-03-31	Oceania|hCoV-19/Australia/VIC1954/2020|EPI ISL 480678|B.1.160|Australia|2020-06-10	0.0003742509	Oceania
Oceania|hCoV-19/Australia/NSW588/2020|EPI ISL 478700|B.1|Australia|2020-03-31	Oceania|hCoV-19/Australia/VIC1954/2020|EPI ISL 480678|B.1.160|Australia|2020-06-10	0.0003402052	Oceania
Oceania|hCoV-19/Australia/NSW496/2020|EPI ISL 455036|B.1.5|Australia|2020-03-31	Oceania|hCoV-19/Australia/VIC1954/2020|EPI ISL 480678|B.1.160|Australia|2020-06-10	0.0003061926	Oceania
Oceania|hCoV-19/Australia/NSW337/2020|EPI ISL 451599|B.4|Australia|2020-03-31	Oceania|hCoV-19/Australia/VIC1954/2020|EPI ISL 480678|B.1.160|Australia|2020-06-10	0.0006125818	Oceania
Oceania|hCoV-19/Australia/NSW329/2020|EPI ISL 451591|B.1.1|Australia|2020-03-31	Oceania|hCoV-19/Australia/VIC1954/2020|EPI ISL 480678|B.1.160|Australia|2020-06-10	0.0004423613	Oceania
Oceania|hCoV-19/Australia/NSW314/2020|EPI ISL 451577|B.1.5|Australia|2020-03-31	Oceania|hCoV-19/Australia/VIC1954/2020|EPI ISL 480678|B.1.160|Australia|2020-06-10	0.0003402210	Oceania
Oceania|hCoV-19/New Zealand/20VR2004/2020|EPI ISL 456330|B.1.8|New Zealand|2020-04-01	Oceania|hCoV-19/Australia/VIC1954/2020|EPI ISL 480678|B.1.160|Australia|2020-06-10	0.0003695706	Oceania
Oceania|hCoV-19/Australia/VPRL007/2020|EPI ISL 455599|B.1|Australia|2020-04-01	Oceania|hCoV-19/Australia/VIC1954/2020|EPI ISL 480678|B.1.160|Australia|2020-06-10	0.0003359315	Oceania
Oceania|hCoV-19/Australia/QLD978/2020|EPI ISL 530229|B|Australia|2020-04-01	Oceania|hCoV-19/Australia/VIC1954/2020|EPI ISL 480678|B.1.160|Australia|2020-06-10	0.0004704252	Oceania
Oceania|hCoV-19/Australia/QLD968/2020|EPI ISL 530228|B.1|Australia|2020-04-01	Oceania|hCoV-19/Australia/VIC1954/2020|EPI ISL 480678|B.1.160|Australia|2020-06-10	0.0003023322	Oceania
Oceania|hCoV-19/Australia/QLD979/2020|EPI ISL 530227|B.1.5|Australia|2020-04-01	Oceania|hCoV-19/Australia/VIC1954/2020|EPI ISL 480678|B.1.160|Australia|2020-06-10	0.0003695704	Oceania
Oceania|hCoV-19/Australia/SAP091/2020|EPI ISL 451126|B.1|Australia|2020-04-01	Oceania|hCoV-19/Australia/VIC1954/2020|EPI ISL 480678|B.1.160|Australia|2020-06-10	0.0003359315	Oceania
Oceania|hCoV-19/Australia/SAP090/2020|EPI ISL 451125|B.1|Australia|2020-04-01	Oceania|hCoV-19/Australia/VIC1954/2020|EPI ISL 480678|B.1.160|Australia|2020-06-10	0.0005376711	Oceania
Oceania|hCoV-19/Australia/NSW589/2020|EPI ISL 478701|B.1|Australia|2020-04-01	Oceania|hCoV-19/Australia/VIC1954/2020|EPI ISL 480678|B.1.160|Australia|2020-06-10	0.0003402052	Oceania
Oceania|hCoV-19/Australia/NSW341/2020|EPI ISL 451603|B.1.8|Australia|2020-04-01	Oceania|hCoV-19/Australia/VIC1954/2020|EPI ISL 480678|B.1.160|Australia|2020-06-10	0.0004423613	Oceania
Oceania|hCoV-19/Australia/NSW306/2020|EPI ISL 451570|B.1.5|Australia|2020-04-01	Oceania|hCoV-19/Australia/VIC1954/2020|EPI ISL 480678|B.1.160|Australia|2020-06-10	0.0003061926	Oceania
Oceania|hCoV-19/Australia/NSW319/2020|EPI ISL 451582|B.1|Australia|2020-04-01	Oceania|hCoV-19/Australia/VIC1954/2020|EPI ISL 480678|B.1.160|Australia|2020-06-10	0.0004083013	Oceania
Oceania|hCoV-19/New Zealand/20VR2000/2020|EPI ISL 456327|B.3|New Zealand|2020-04-01	Oceania|hCoV-19/Australia/VIC1954/2020|EPI ISL 480678|B.1.160|Australia|2020-06-10	0.0006386139	Oceania
Oceania|hCoV-19/New Zealand/20VR2006/2020|EPI ISL 456331|B.1.8|New Zealand|2020-04-01	Oceania|hCoV-19/Australia/VIC1954/2020|EPI ISL 480678|B.1.160|Australia|2020-06-10	0.0003696201	Oceania
Oceania|hCoV-19/Australia/VIC1011/2020|EPI ISL 430547|B.1.5|Australia|2020-04-01	Oceania|hCoV-19/Australia/VIC1954/2020|EPI ISL 480678|B.1.160|Australia|2020-06-10	0.0003696965	Oceania
Oceania|hCoV-19/Australia/SAP088/2020|EPI ISL 451123|B.1|Australia|2020-04-01	Oceania|hCoV-19/Australia/VIC1954/2020|EPI ISL 480678|B.1.160|Australia|2020-06-10	0.0003362859	Oceania
Oceania|hCoV-19/Australia/VIC798/2020|EPI ISL 427072|B.1.5|Australia|2020-04-01	Oceania|hCoV-19/Australia/VIC1954/2020|EPI ISL 480678|B.1.160|Australia|2020-06-10	0.0004047142	Oceania
Oceania|hCoV-19/Australia/VIC799/2020|EPI ISL 427073|B.1|Australia|2020-04-01	Oceania|hCoV-19/Australia/VIC1954/2020|EPI ISL 480678|B.1.160|Australia|2020-06-10	0.0004048527	Oceania
Oceania|hCoV-19/Australia/VIC1013/2020|EPI ISL 430553|B.1.5|Australia|2020-04-01	Oceania|hCoV-19/Australia/VIC1954/2020|EPI ISL 480678|B.1.160|Australia|2020-06-10	0.0003711556	Oceania
Oceania|hCoV-19/Australia/VIC1015/2020|EPI ISL 430559|B.1|Australia|2020-04-01	Oceania|hCoV-19/Australia/VIC1954/2020|EPI ISL 480678|B.1.160|Australia|2020-06-10	0.0004049893	Oceania
Oceania|hCoV-19/Australia/VIC1224/2020|EPI ISL 430522|B.1.5|Australia|2020-04-01	Oceania|hCoV-19/Australia/VIC1954/2020|EPI ISL 480678|B.1.160|Australia|2020-06-10	0.0003042468	Oceania
Oceania|hCoV-19/Australia/VIC1018/2020|EPI ISL 430490|B.1|Australia|2020-04-01	Oceania|hCoV-19/Australia/VIC1954/2020|EPI ISL 480678|B.1.160|Australia|2020-06-10	0.0004057251	Oceania
Oceania|hCoV-19/Australia/VIC1222/2020|EPI ISL 430519|B.1.5|Australia|2020-04-01	Oceania|hCoV-19/Australia/VIC1954/2020|EPI ISL 480678|B.1.160|Australia|2020-06-10	0.0003043085	Oceania
Oceania|hCoV-19/Australia/VIC1214/2020|EPI ISL 430505|B.1.5|Australia|2020-04-01	Oceania|hCoV-19/Australia/VIC1954/2020|EPI ISL 480678|B.1.160|Australia|2020-06-10	0.0003382076	Oceania
Oceania|hCoV-19/Australia/VIC1208/2020|EPI ISL 430498|B.1.5|Australia|2020-04-01	Oceania|hCoV-19/Australia/VIC1954/2020|EPI ISL 480678|B.1.160|Australia|2020-06-10	0.0004735374	Oceania
Oceania|hCoV-19/Australia/VIC1211/2020|EPI ISL 430501|B.1|Australia|2020-04-01	Oceania|hCoV-19/Australia/VIC1954/2020|EPI ISL 480678|B.1.160|Australia|2020-06-10	0.0003726615	Oceania
Oceania|hCoV-19/Australia/VIC1012/2020|EPI ISL 430548|B.1.1|Australia|2020-04-01	Oceania|hCoV-19/Australia/VIC1954/2020|EPI ISL 480678|B.1.160|Australia|2020-06-10	0.0004406947	Oceania
Oceania|hCoV-19/Australia/VIC1219/2020|EPI ISL 430516|B.1.22|Australia|2020-04-01	Oceania|hCoV-19/Australia/VIC1954/2020|EPI ISL 480678|B.1.160|Australia|2020-06-10	0.0004095445	Oceania
Oceania|hCoV-19/Australia/VIC1212/2020|EPI ISL 430502|B.1|Australia|2020-04-01	Oceania|hCoV-19/Australia/VIC1954/2020|EPI ISL 480678|B.1.160|Australia|2020-06-10	0.0004099511	Oceania
Oceania|hCoV-19/Australia/VIC1209/2020|EPI ISL 430499|B.1.1|Australia|2020-04-01	Oceania|hCoV-19/Australia/VIC1954/2020|EPI ISL 480678|B.1.160|Australia|2020-06-10	0.0005470572	Oceania
Oceania|hCoV-19/Australia/SAP089/2020|EPI ISL 451124|B.1|Australia|2020-04-01	Oceania|hCoV-19/Australia/VIC1954/2020|EPI ISL 480678|B.1.160|Australia|2020-06-10	0.0003078744	Oceania
Oceania|hCoV-19/Australia/VIC1014/2020|EPI ISL 430555|B.1.5|Australia|2020-04-01	Oceania|hCoV-19/Australia/VIC1954/2020|EPI ISL 480678|B.1.160|Australia|2020-06-10	0.0003094966	Oceania
Oceania|hCoV-19/Australia/VIC1218/2020|EPI ISL 430515|B.1.5|Australia|2020-04-01	Oceania|hCoV-19/Australia/VIC1954/2020|EPI ISL 480678|B.1.160|Australia|2020-06-10	0.0002752928	Oceania
Oceania|hCoV-19/Australia/SAP092/2020|EPI ISL 451127|B.1|Australia|2020-04-01	Oceania|hCoV-19/Australia/VIC1954/2020|EPI ISL 480678|B.1.160|Australia|2020-06-10	0.0004508451	Oceania
Oceania|hCoV-19/Australia/VPRL009/2020|EPI ISL 455601|B.1|Australia|2020-04-01	Oceania|hCoV-19/Australia/VIC1954/2020|EPI ISL 480678|B.1.160|Australia|2020-06-10	0.0003125134	Oceania
Oceania|hCoV-19/Australia/VIC1213/2020|EPI ISL 430503|B.1|Australia|2020-04-01	Oceania|hCoV-19/Australia/VIC1954/2020|EPI ISL 480678|B.1.160|Australia|2020-06-10	0.0004170022	Oceania
Oceania|hCoV-19/Australia/VIC1215/2020|EPI ISL 430508|B.1|Australia|2020-04-01	Oceania|hCoV-19/Australia/VIC1954/2020|EPI ISL 480678|B.1.160|Australia|2020-06-10	0.0003142513	Oceania
Oceania|hCoV-19/Australia/VIC1010/2020|EPI ISL 430560|B.1|Australia|2020-04-01	Oceania|hCoV-19/Australia/VIC1954/2020|EPI ISL 480678|B.1.160|Australia|2020-06-10	0.0002804001	Oceania
Oceania|hCoV-19/New Zealand/20VR1995/2020|EPI ISL 456325|B|New Zealand|2020-04-01	Oceania|hCoV-19/Australia/VIC1954/2020|EPI ISL 480678|B.1.160|Australia|2020-06-10	0.0004226404	Oceania
Oceania|hCoV-19/New Zealand/20VR2022/2020|EPI ISL 456337|B.1|New Zealand|2020-04-01	Oceania|hCoV-19/Australia/VIC1954/2020|EPI ISL 480678|B.1.160|Australia|2020-06-10	0.0003180159	Oceania
Oceania|hCoV-19/Australia/QLD973/2020|EPI ISL 530231|B.1.5|Australia|2020-04-02	Oceania|hCoV-19/Australia/VIC1954/2020|EPI ISL 480678|B.1.160|Australia|2020-06-10	0.0004031718	Oceania
Oceania|hCoV-19/Australia/QLD1015/2020|EPI ISL 530275|B.1|Australia|2020-04-02	Oceania|hCoV-19/Australia/VIC1954/2020|EPI ISL 480678|B.1.160|Australia|2020-06-10	0.0003023322	Oceania
Oceania|hCoV-19/Australia/VPRL005/2020|EPI ISL 455597|B.1|Australia|2020-04-02	Oceania|hCoV-19/Australia/VIC1954/2020|EPI ISL 480678|B.1.160|Australia|2020-06-10	0.0003359315	Oceania
Oceania|hCoV-19/Australia/NSW2431/2020|EPI ISL 527015|B.1.1|Australia|2020-04-02	Oceania|hCoV-19/Australia/VIC1954/2020|EPI ISL 480678|B.1.160|Australia|2020-06-10	0.0004368031	Oceania
Oceania|hCoV-19/Australia/VIC812/2020|EPI ISL 427085|B.4|Australia|2020-04-02	Oceania|hCoV-19/Australia/VIC1954/2020|EPI ISL 480678|B.1.160|Australia|2020-06-10	0.0007057737	Oceania
Oceania|hCoV-19/Australia/SAP019/2020|EPI ISL 468017|B.1|Australia|2020-04-02	Oceania|hCoV-19/Australia/VIC1954/2020|EPI ISL 480678|B.1.160|Australia|2020-06-10	0.0003023322	Oceania
Oceania|hCoV-19/New Zealand/20VR2095/2020|EPI ISL 548123|B.1.1.75|New Zealand|2020-04-02	Oceania|hCoV-19/Australia/VIC1954/2020|EPI ISL 480678|B.1.160|Australia|2020-06-10	0.0005377340	Oceania
Oceania|hCoV-19/Australia/NSW290/2020|EPI ISL 451554|B.1|Australia|2020-04-02	Oceania|hCoV-19/Australia/VIC1954/2020|EPI ISL 480678|B.1.160|Australia|2020-06-10	0.0004423691	Oceania
Oceania|hCoV-19/Australia/NSW270/2020|EPI ISL 451535|B.3|Australia|2020-04-02	Oceania|hCoV-19/Australia/VIC1954/2020|EPI ISL 480678|B.1.160|Australia|2020-06-10	0.0005785272	Oceania
Oceania|hCoV-19/Australia/NSW284/2020|EPI ISL 451548|B.1.5|Australia|2020-04-02	Oceania|hCoV-19/Australia/VIC1954/2020|EPI ISL 480678|B.1.160|Australia|2020-06-10	0.0003061926	Oceania
Oceania|hCoV-19/Australia/NSW349/2020|EPI ISL 451610|B.1.3|Australia|2020-04-02	Oceania|hCoV-19/Australia/VIC1954/2020|EPI ISL 480678|B.1.160|Australia|2020-06-10	0.0004084000	Oceania
Oceania|hCoV-19/Australia/NSW624/2020|EPI ISL 490033|B.1.1|Australia|2020-04-02	Oceania|hCoV-19/Australia/VIC1954/2020|EPI ISL 480678|B.1.160|Australia|2020-06-10	0.0004083251	Oceania
Oceania|hCoV-19/Australia/NSW277/2020|EPI ISL 451541|B.1.1|Australia|2020-04-02	Oceania|hCoV-19/Australia/VIC1954/2020|EPI ISL 480678|B.1.160|Australia|2020-06-10	0.0004423613	Oceania
Oceania|hCoV-19/New Zealand/20VR1910/2020|EPI ISL 456305|B.31|New Zealand|2020-04-02	Oceania|hCoV-19/Australia/VIC1954/2020|EPI ISL 480678|B.1.160|Australia|2020-06-10	0.0007394941	Oceania
Oceania|hCoV-19/New Zealand/20VR1887/2020|EPI ISL 456294|B.1|New Zealand|2020-04-02	Oceania|hCoV-19/Australia/VIC1954/2020|EPI ISL 480678|B.1.160|Australia|2020-06-10	0.0003695865	Oceania
Oceania|hCoV-19/Australia/SAP014/2020|EPI ISL 468019|B.1|Australia|2020-04-02	Oceania|hCoV-19/Australia/VIC1954/2020|EPI ISL 480678|B.1.160|Australia|2020-06-10	0.0003023728	Oceania
Oceania|hCoV-19/New Zealand/20VR1907/2020|EPI ISL 456303|B.1|New Zealand|2020-04-02	Oceania|hCoV-19/Australia/VIC1954/2020|EPI ISL 480678|B.1.160|Australia|2020-06-10	0.0004369194	Oceania
Oceania|hCoV-19/Australia/SAP018/2020|EPI ISL 467994|B.1|Australia|2020-04-02	Oceania|hCoV-19/Australia/VIC1954/2020|EPI ISL 480678|B.1.160|Australia|2020-06-10	0.0003701165	Oceania
Oceania|hCoV-19/Australia/VIC1025/2020|EPI ISL 430532|B.1.5|Australia|2020-04-02	Oceania|hCoV-19/Australia/VIC1954/2020|EPI ISL 480678|B.1.160|Australia|2020-06-10	0.0003030280	Oceania
Oceania|hCoV-19/Australia/SAP093/2020|EPI ISL 451128|B.1|Australia|2020-04-02	Oceania|hCoV-19/Australia/VIC1954/2020|EPI ISL 480678|B.1.160|Australia|2020-06-10	0.0003368253	Oceania
Oceania|hCoV-19/Australia/SAP017/2020|EPI ISL 468012|B.1|Australia|2020-04-02	Oceania|hCoV-19/Australia/VIC1954/2020|EPI ISL 480678|B.1.160|Australia|2020-06-10	0.0003381693	Oceania
Oceania|hCoV-19/Australia/VIC1232/2020|EPI ISL 563551|B.1.5|Australia|2020-04-02	Oceania|hCoV-19/Australia/VIC1954/2020|EPI ISL 480678|B.1.160|Australia|2020-06-10	0.0003044527	Oceania
Oceania|hCoV-19/Australia/SAP015/2020|EPI ISL 467990|B.1|Australia|2020-04-02	Oceania|hCoV-19/Australia/VIC1954/2020|EPI ISL 480678|B.1.160|Australia|2020-06-10	0.0003044794	Oceania
Oceania|hCoV-19/Australia/VIC1024/2020|EPI ISL 430531|B.1|Australia|2020-04-02	Oceania|hCoV-19/Australia/VIC1954/2020|EPI ISL 480678|B.1.160|Australia|2020-06-10	0.0003050570	Oceania
Oceania|hCoV-19/Australia/VIC814/2020|EPI ISL 427087|B.1.1|Australia|2020-04-02	Oceania|hCoV-19/Australia/VIC1954/2020|EPI ISL 480678|B.1.160|Australia|2020-06-10	0.0005107221	Oceania
Oceania|hCoV-19/Australia/VIC1234/2020|EPI ISL 430511|B.1.1|Australia|2020-04-02	Oceania|hCoV-19/Australia/VIC1954/2020|EPI ISL 480678|B.1.160|Australia|2020-06-10	0.0004774218	Oceania
Oceania|hCoV-19/Australia/VIC1231/2020|EPI ISL 561957|B.1|Australia|2020-04-02	Oceania|hCoV-19/Australia/VIC1954/2020|EPI ISL 480678|B.1.160|Australia|2020-06-10	0.0003069088	Oceania
Oceania|hCoV-19/Australia/ACT0073/2020|EPI ISL 498533|B.1.1|Australia|2020-04-02	Oceania|hCoV-19/Australia/VIC1954/2020|EPI ISL 480678|B.1.160|Australia|2020-06-10	0.0004127340	Oceania
Oceania|hCoV-19/Australia/TAS105/2020|EPI ISL 522571|B.1|Australia|2020-04-02	Oceania|hCoV-19/Australia/VIC1954/2020|EPI ISL 480678|B.1.160|Australia|2020-06-10	0.0002738102	Oceania
Oceania|hCoV-19/Australia/TAS173/2020|EPI ISL 522626|B.1.5|Australia|2020-04-02	Oceania|hCoV-19/Australia/VIC1954/2020|EPI ISL 480678|B.1.160|Australia|2020-06-10	0.0003468253	Oceania
Oceania|hCoV-19/Australia/VIC1881/2020|EPI ISL 480571|B.1.1|Australia|2020-04-02	Oceania|hCoV-19/Australia/VIC1954/2020|EPI ISL 480678|B.1.160|Australia|2020-06-10	0.0004165775	Oceania
Oceania|hCoV-19/Australia/VIC815/2020|EPI ISL 427088|B.1|Australia|2020-04-02	Oceania|hCoV-19/Australia/VIC1954/2020|EPI ISL 480678|B.1.160|Australia|2020-06-10	0.0003839110	Oceania
Oceania|hCoV-19/Australia/VIC813/2020|EPI ISL 427086|B.4|Australia|2020-04-02	Oceania|hCoV-19/Australia/VIC1954/2020|EPI ISL 480678|B.1.160|Australia|2020-06-10	0.0007028540	Oceania
Oceania|hCoV-19/Australia/VIC1046/2020|EPI ISL 430550|B.1|Australia|2020-04-03	Oceania|hCoV-19/Australia/VIC1954/2020|EPI ISL 480678|B.1.160|Australia|2020-06-10	0.0003359464	Oceania
Oceania|hCoV-19/Australia/VIC820/2020|EPI ISL 427092|B.1|Australia|2020-04-03	Oceania|hCoV-19/Australia/VIC1954/2020|EPI ISL 480678|B.1.160|Australia|2020-06-10	0.0004031343	Oceania
Oceania|hCoV-19/Australia/VIC828/2020|EPI ISL 427096|B.1.1|Australia|2020-04-03	Oceania|hCoV-19/Australia/VIC1954/2020|EPI ISL 480678|B.1.160|Australia|2020-06-10	0.0005712774	Oceania
Oceania|hCoV-19/New Zealand/20VR2096/2020|EPI ISL 548124|B.40|New Zealand|2020-04-03	Oceania|hCoV-19/Australia/VIC1954/2020|EPI ISL 480678|B.1.160|Australia|2020-06-10	0.0006385420	Oceania
Oceania|hCoV-19/Australia/SAP226/2020|EPI ISL 468024|B.1.1.1|Australia|2020-04-03	Oceania|hCoV-19/Australia/VIC1954/2020|EPI ISL 480678|B.1.160|Australia|2020-06-10	0.0005712938	Oceania
Oceania|hCoV-19/Australia/VIC1041/2020|EPI ISL 430536|B.1|Australia|2020-04-03	Oceania|hCoV-19/Australia/VIC1954/2020|EPI ISL 480678|B.1.160|Australia|2020-06-10	0.0003359315	Oceania
Oceania|hCoV-19/Australia/VIC824/2020|EPI ISL 427095|B.1|Australia|2020-04-03	Oceania|hCoV-19/Australia/VIC1954/2020|EPI ISL 480678|B.1.160|Australia|2020-06-10	0.0003695322	Oceania
Oceania|hCoV-19/Australia/SAP437/2020|EPI ISL 508128|B.1.1|Australia|2020-04-03	Oceania|hCoV-19/Australia/VIC1954/2020|EPI ISL 480678|B.1.160|Australia|2020-06-10	0.0005376524	Oceania
Oceania|hCoV-19/Australia/QLD967/2020|EPI ISL 530232|B.1|Australia|2020-04-03	Oceania|hCoV-19/Australia/VIC1954/2020|EPI ISL 480678|B.1.160|Australia|2020-06-10	0.0003023322	Oceania
Oceania|hCoV-19/Australia/NSW301/2020|EPI ISL 451565|B.4|Australia|2020-04-03	Oceania|hCoV-19/Australia/VIC1954/2020|EPI ISL 480678|B.1.160|Australia|2020-06-10	0.0007147566	Oceania
Oceania|hCoV-19/Australia/NSW287/2020|EPI ISL 451551|B.1.1|Australia|2020-04-03	Oceania|hCoV-19/Australia/VIC1954/2020|EPI ISL 480678|B.1.160|Australia|2020-06-10	0.0004423613	Oceania
Oceania|hCoV-19/Australia/NSW269/2020|EPI ISL 451534|B.1|Australia|2020-04-03	Oceania|hCoV-19/Australia/VIC1954/2020|EPI ISL 480678|B.1.160|Australia|2020-06-10	0.0003402052	Oceania
Oceania|hCoV-19/Australia/WA13/2020|EPI ISL 470831|B.1|Australia|2020-04-03	Oceania|hCoV-19/Australia/VIC1954/2020|EPI ISL 480678|B.1.160|Australia|2020-06-10	0.0003695820	Oceania
Oceania|hCoV-19/Australia/VIC1039/2020|EPI ISL 430535|B.1.1.8|Australia|2020-04-03	Oceania|hCoV-19/Australia/VIC1954/2020|EPI ISL 480678|B.1.160|Australia|2020-06-10	0.0005055018	Oceania
Oceania|hCoV-19/Australia/VIC821/2020|EPI ISL 427093|B.1.5|Australia|2020-04-03	Oceania|hCoV-19/Australia/VIC1954/2020|EPI ISL 480678|B.1.160|Australia|2020-06-10	0.0003046071	Oceania
Oceania|hCoV-19/Australia/VIC1045/2020|EPI ISL 430546|B.1|Australia|2020-04-03	Oceania|hCoV-19/Australia/VIC1954/2020|EPI ISL 480678|B.1.160|Australia|2020-06-10	0.0003047682	Oceania
Oceania|hCoV-19/Australia/VIC1044/2020|EPI ISL 430540|B.3|Australia|2020-04-03	Oceania|hCoV-19/Australia/VIC1954/2020|EPI ISL 480678|B.1.160|Australia|2020-06-10	0.0005431356	Oceania
Oceania|hCoV-19/Australia/SAP145/2020|EPI ISL 467987|B.1|Australia|2020-04-03	Oceania|hCoV-19/Australia/VIC1954/2020|EPI ISL 480678|B.1.160|Australia|2020-06-10	0.0003411492	Oceania
Oceania|hCoV-19/Australia/VIC1038/2020|EPI ISL 430534|B.1.1|Australia|2020-04-03	Oceania|hCoV-19/Australia/VIC1954/2020|EPI ISL 480678|B.1.160|Australia|2020-06-10	0.0004099566	Oceania
Oceania|hCoV-19/New Zealand/20VR2055/2020|EPI ISL 456350|B.1.1|New Zealand|2020-04-03	Oceania|hCoV-19/Australia/VIC1954/2020|EPI ISL 480678|B.1.160|Australia|2020-06-10	0.0003766350	Oceania
Oceania|hCoV-19/New Zealand/20VR1947/2020|EPI ISL 456318|B.31|New Zealand|2020-04-03	Oceania|hCoV-19/Australia/VIC1954/2020|EPI ISL 480678|B.1.160|Australia|2020-06-10	0.0007535494	Oceania
Oceania|hCoV-19/New Zealand/20VR1927/2020|EPI ISL 456311|B.1|New Zealand|2020-04-03	Oceania|hCoV-19/Australia/VIC1954/2020|EPI ISL 480678|B.1.160|Australia|2020-06-10	0.0002739511	Oceania
Oceania|hCoV-19/New Zealand/20VR1928/2020|EPI ISL 456312|B|New Zealand|2020-04-03	Oceania|hCoV-19/Australia/VIC1954/2020|EPI ISL 480678|B.1.160|Australia|2020-06-10	0.0003423972	Oceania
Oceania|hCoV-19/Australia/VIC818/2020|EPI ISL 427090|B.1.22|Australia|2020-04-03	Oceania|hCoV-19/Australia/VIC1954/2020|EPI ISL 480678|B.1.160|Australia|2020-06-10	0.0005493904	Oceania
Oceania|hCoV-19/Australia/SAP247/2020|EPI ISL 483081|B.1|Australia|2020-04-03	Oceania|hCoV-19/Australia/VIC1954/2020|EPI ISL 480678|B.1.160|Australia|2020-06-10	0.0003780748	Oceania
Oceania|hCoV-19/Australia/VIC816/2020|EPI ISL 427089|B.1.5|Australia|2020-04-03	Oceania|hCoV-19/Australia/VIC1954/2020|EPI ISL 480678|B.1.160|Australia|2020-06-10	0.0004150853	Oceania
Oceania|hCoV-19/New Zealand/20VR1929/2020|EPI ISL 456313|B|New Zealand|2020-04-03	Oceania|hCoV-19/Australia/VIC1954/2020|EPI ISL 480678|B.1.160|Australia|2020-06-10	0.0003169740	Oceania
Oceania|hCoV-19/Australia/VIC837/2020|EPI ISL 427101|B.1.22|Australia|2020-04-04	Oceania|hCoV-19/Australia/VIC1954/2020|EPI ISL 480678|B.1.160|Australia|2020-06-10	0.0004367374	Oceania
Oceania|hCoV-19/Australia/NSW2544/2020|EPI ISL 527045|B.1|Australia|2020-04-04	Oceania|hCoV-19/Australia/VIC1954/2020|EPI ISL 480678|B.1.160|Australia|2020-06-10	0.0003695493	Oceania
Oceania|hCoV-19/Australia/NSW2543/2020|EPI ISL 527044|B.1|Australia|2020-04-04	Oceania|hCoV-19/Australia/VIC1954/2020|EPI ISL 480678|B.1.160|Australia|2020-06-10	0.0004031645	Oceania
Oceania|hCoV-19/Australia/NSW2550/2020|EPI ISL 527051|B.1.98|Australia|2020-04-04	Oceania|hCoV-19/Australia/VIC1954/2020|EPI ISL 480678|B.1.160|Australia|2020-06-10	0.0004031529	Oceania
Oceania|hCoV-19/Australia/VIC848/2020|EPI ISL 427108|B.1|Australia|2020-04-04	Oceania|hCoV-19/Australia/VIC1954/2020|EPI ISL 480678|B.1.160|Australia|2020-06-10	0.0003359470	Oceania
Oceania|hCoV-19/Australia/NSW2548/2020|EPI ISL 527049|B.1.98|Australia|2020-04-04	Oceania|hCoV-19/Australia/VIC1954/2020|EPI ISL 480678|B.1.160|Australia|2020-06-10	0.0005376557	Oceania
Oceania|hCoV-19/Australia/NSW2536/2020|EPI ISL 527039|B.1.98|Australia|2020-04-04	Oceania|hCoV-19/Australia/VIC1954/2020|EPI ISL 480678|B.1.160|Australia|2020-06-10	0.0004704077	Oceania
Oceania|hCoV-19/Australia/NSW2547/2020|EPI ISL 527048|B.1|Australia|2020-04-04	Oceania|hCoV-19/Australia/VIC1954/2020|EPI ISL 480678|B.1.160|Australia|2020-06-10	0.0004031760	Oceania
Oceania|hCoV-19/Australia/VIC843/2020|EPI ISL 427103|B.1.5|Australia|2020-04-04	Oceania|hCoV-19/Australia/VIC1954/2020|EPI ISL 480678|B.1.160|Australia|2020-06-10	0.0003023461	Oceania
Oceania|hCoV-19/Australia/VIC842/2020|EPI ISL 427102|B.1|Australia|2020-04-04	Oceania|hCoV-19/Australia/VIC1954/2020|EPI ISL 480678|B.1.160|Australia|2020-06-10	0.0004367504	Oceania
Oceania|hCoV-19/Australia/NSW2551/2020|EPI ISL 527052|B.1.98|Australia|2020-04-04	Oceania|hCoV-19/Australia/VIC1954/2020|EPI ISL 480678|B.1.160|Australia|2020-06-10	0.0005040419	Oceania
Oceania|hCoV-19/Australia/NSW2545/2020|EPI ISL 527046|B.40|Australia|2020-04-04	Oceania|hCoV-19/Australia/VIC1954/2020|EPI ISL 480678|B.1.160|Australia|2020-06-10	0.0006048942	Oceania
Oceania|hCoV-19/Australia/NSW2549/2020|EPI ISL 527050|B.1.98|Australia|2020-04-04	Oceania|hCoV-19/Australia/VIC1954/2020|EPI ISL 480678|B.1.160|Australia|2020-06-10	0.0006049153	Oceania
Oceania|hCoV-19/Australia/VIC846/2020|EPI ISL 427106|B.4|Australia|2020-04-04	Oceania|hCoV-19/Australia/VIC1954/2020|EPI ISL 480678|B.1.160|Australia|2020-06-10	0.0007394100	Oceania
Oceania|hCoV-19/Australia/VIC845/2020|EPI ISL 427105|B.1.22|Australia|2020-04-04	Oceania|hCoV-19/Australia/VIC1954/2020|EPI ISL 480678|B.1.160|Australia|2020-06-10	0.0004703644	Oceania
Oceania|hCoV-19/Australia/NSW2542/2020|EPI ISL 527043|B.1|Australia|2020-04-04	Oceania|hCoV-19/Australia/VIC1954/2020|EPI ISL 480678|B.1.160|Australia|2020-06-10	0.0003695599	Oceania
Oceania|hCoV-19/Australia/VIC1062/2020|EPI ISL 430578|B.1.5|Australia|2020-04-04	Oceania|hCoV-19/Australia/VIC1954/2020|EPI ISL 480678|B.1.160|Australia|2020-06-10	0.0004368107	Oceania
Oceania|hCoV-19/Australia/NSW298/2020|EPI ISL 451562|B.1.5|Australia|2020-04-04	Oceania|hCoV-19/Australia/VIC1954/2020|EPI ISL 480678|B.1.160|Australia|2020-06-10	0.0004423277	Oceania
Oceania|hCoV-19/Australia/NSW295/2020|EPI ISL 451559|B.4|Australia|2020-04-04	Oceania|hCoV-19/Australia/VIC1954/2020|EPI ISL 480678|B.1.160|Australia|2020-06-10	0.0006125818	Oceania
Oceania|hCoV-19/Australia/NSW296/2020|EPI ISL 451560|B.1.1|Australia|2020-04-04	Oceania|hCoV-19/Australia/VIC1954/2020|EPI ISL 480678|B.1.160|Australia|2020-06-10	0.0004423613	Oceania
Oceania|hCoV-19/Australia/NSW309/2020|EPI ISL 451573|B.1.5|Australia|2020-04-04	Oceania|hCoV-19/Australia/VIC1954/2020|EPI ISL 480678|B.1.160|Australia|2020-06-10	0.0003402309	Oceania
Oceania|hCoV-19/New Zealand/20VR2063/2020|EPI ISL 456355|B.1.1|New Zealand|2020-04-04	Oceania|hCoV-19/Australia/VIC1954/2020|EPI ISL 480678|B.1.160|Australia|2020-06-10	0.0004032220	Oceania
Oceania|hCoV-19/New Zealand/20VR1936/2020|EPI ISL 456315|B.1|New Zealand|2020-04-04	Oceania|hCoV-19/Australia/VIC1954/2020|EPI ISL 480678|B.1.160|Australia|2020-06-10	0.0003696546	Oceania
Oceania|hCoV-19/Australia/VIC851/2020|EPI ISL 427111|B.1.1|Australia|2020-04-04	Oceania|hCoV-19/Australia/VIC1954/2020|EPI ISL 480678|B.1.160|Australia|2020-06-10	0.0004369646	Oceania
Oceania|hCoV-19/Australia/VIC849/2020|EPI ISL 427109|B.1|Australia|2020-04-04	Oceania|hCoV-19/Australia/VIC1954/2020|EPI ISL 480678|B.1.160|Australia|2020-06-10	0.0003024946	Oceania
Oceania|hCoV-19/Australia/VIC850/2020|EPI ISL 427110|B.1.1|Australia|2020-04-04	Oceania|hCoV-19/Australia/VIC1954/2020|EPI ISL 480678|B.1.160|Australia|2020-06-10	0.0004044037	Oceania
Oceania|hCoV-19/Australia/VIC852/2020|EPI ISL 427112|B.1.1|Australia|2020-04-04	Oceania|hCoV-19/Australia/VIC1954/2020|EPI ISL 480678|B.1.160|Australia|2020-06-10	0.0003735276	Oceania
Oceania|hCoV-19/Australia/VIC829/2020|EPI ISL 427097|B.1.5|Australia|2020-04-04	Oceania|hCoV-19/Australia/VIC1954/2020|EPI ISL 480678|B.1.160|Australia|2020-06-10	0.0003071889	Oceania
Oceania|hCoV-19/Australia/VIC1276/2020|EPI ISL 430685|B.1.1.10|Australia|2020-04-04	Oceania|hCoV-19/Australia/VIC1954/2020|EPI ISL 480678|B.1.160|Australia|2020-06-10	0.0005137451	Oceania
Oceania|hCoV-19/Australia/VIC834/2020|EPI ISL 427099|B.1|Australia|2020-04-04	Oceania|hCoV-19/Australia/VIC1954/2020|EPI ISL 480678|B.1.160|Australia|2020-06-10	0.0003484620	Oceania
Oceania|hCoV-19/Australia/VIC844/2020|EPI ISL 427104|B.1.5|Australia|2020-04-04	Oceania|hCoV-19/Australia/VIC1954/2020|EPI ISL 480678|B.1.160|Australia|2020-06-10	0.0003862163	Oceania
Oceania|hCoV-19/New Zealand/20VR2097/2020|EPI ISL 456376|B.1.370|New Zealand|2020-04-05	Oceania|hCoV-19/Australia/VIC1954/2020|EPI ISL 480678|B.1.160|Australia|2020-06-10	0.0004031338	Oceania
Oceania|hCoV-19/Australia/VIC857/2020|EPI ISL 427116|B.1|Australia|2020-04-05	Oceania|hCoV-19/Australia/VIC1954/2020|EPI ISL 480678|B.1.160|Australia|2020-06-10	0.0003359315	Oceania
Oceania|hCoV-19/Australia/VIC858/2020|EPI ISL 427117|B.1.1|Australia|2020-04-05	Oceania|hCoV-19/Australia/VIC1954/2020|EPI ISL 480678|B.1.160|Australia|2020-06-10	0.0004368032	Oceania
Oceania|hCoV-19/Australia/VIC860/2020|EPI ISL 427118|B.1.1|Australia|2020-04-05	Oceania|hCoV-19/Australia/VIC1954/2020|EPI ISL 480678|B.1.160|Australia|2020-06-10	0.0004031946	Oceania
Oceania|hCoV-19/Australia/VIC876/2020|EPI ISL 427131|B.1.1.33|Australia|2020-04-05	Oceania|hCoV-19/Australia/VIC1954/2020|EPI ISL 480678|B.1.160|Australia|2020-06-10	0.0004704130	Oceania
Oceania|hCoV-19/Australia/SAP441/2020|EPI ISL 508132|B.1.1|Australia|2020-04-05	Oceania|hCoV-19/Australia/VIC1954/2020|EPI ISL 480678|B.1.160|Australia|2020-06-10	0.0004704131	Oceania
Oceania|hCoV-19/Australia/NSW2132/2020|EPI ISL 500625|B.1|Australia|2020-04-05	Oceania|hCoV-19/Australia/VIC1954/2020|EPI ISL 480678|B.1.160|Australia|2020-06-10	0.0004703913	Oceania
Oceania|hCoV-19/Australia/VIC869/2020|EPI ISL 427124|B.3|Australia|2020-04-05	Oceania|hCoV-19/Australia/VIC1954/2020|EPI ISL 480678|B.1.160|Australia|2020-06-10	0.0005376430	Oceania
Oceania|hCoV-19/Australia/VIC863/2020|EPI ISL 427120|B.1|Australia|2020-04-05	Oceania|hCoV-19/Australia/VIC1954/2020|EPI ISL 480678|B.1.160|Australia|2020-06-10	0.0003023322	Oceania
Oceania|hCoV-19/Australia/NSW275/2020|EPI ISL 451539|B.6|Australia|2020-04-05	Oceania|hCoV-19/Australia/VIC1954/2020|EPI ISL 480678|B.1.160|Australia|2020-06-10	0.0007147565	Oceania
Oceania|hCoV-19/Australia/WA99/2020|EPI ISL 512752|B.1.1|Australia|2020-04-05	Oceania|hCoV-19/Australia/VIC1954/2020|EPI ISL 480678|B.1.160|Australia|2020-06-10	0.0005786207	Oceania
Oceania|hCoV-19/Australia/NSW2131/2020|EPI ISL 500624|B.1|Australia|2020-04-05	Oceania|hCoV-19/Australia/VIC1954/2020|EPI ISL 480678|B.1.160|Australia|2020-06-10	0.0004367672	Oceania
Oceania|hCoV-19/New Zealand/20VR2059/2020|EPI ISL 456353|B.1|New Zealand|2020-04-05	Oceania|hCoV-19/Australia/VIC1954/2020|EPI ISL 480678|B.1.160|Australia|2020-06-10	0.0003698350	Oceania
Oceania|hCoV-19/Australia/VIC870/2020|EPI ISL 427125|B.1.5|Australia|2020-04-05	Oceania|hCoV-19/Australia/VIC1954/2020|EPI ISL 480678|B.1.160|Australia|2020-06-10	0.0003032322	Oceania
Oceania|hCoV-19/Australia/VIC1071/2020|EPI ISL 430581|B.1|Australia|2020-04-05	Oceania|hCoV-19/Australia/VIC1954/2020|EPI ISL 480678|B.1.160|Australia|2020-06-10	0.0003371002	Oceania
Oceania|hCoV-19/Australia/VIC873/2020|EPI ISL 427128|B.1|Australia|2020-04-05	Oceania|hCoV-19/Australia/VIC1954/2020|EPI ISL 480678|B.1.160|Australia|2020-06-10	0.0003373335	Oceania
Oceania|hCoV-19/Australia/WA83/2020|EPI ISL 512736|B.1.1|Australia|2020-04-05	Oceania|hCoV-19/Australia/VIC1954/2020|EPI ISL 480678|B.1.160|Australia|2020-06-10	0.0005565253	Oceania
Oceania|hCoV-19/Australia/VIC872/2020|EPI ISL 427127|B.52|Australia|2020-04-05	Oceania|hCoV-19/Australia/VIC1954/2020|EPI ISL 480678|B.1.160|Australia|2020-06-10	0.0006907371	Oceania
Oceania|hCoV-19/New Zealand/20VR2098/2020|EPI ISL 548125|B.1.1|New Zealand|2020-04-05	Oceania|hCoV-19/Australia/VIC1954/2020|EPI ISL 480678|B.1.160|Australia|2020-06-10	0.0004208222	Oceania
Oceania|hCoV-19/New Zealand/20VR2092/2020|EPI ISL 456373|B.1|New Zealand|2020-04-05	Oceania|hCoV-19/Australia/VIC1954/2020|EPI ISL 480678|B.1.160|Australia|2020-06-10	0.0002806207	Oceania
Oceania|hCoV-19/Australia/SAP027/2020|EPI ISL 468009|B.1|Australia|2020-04-06	Oceania|hCoV-19/Australia/VIC1954/2020|EPI ISL 480678|B.1.160|Australia|2020-06-10	0.0003023256	Oceania
Oceania|hCoV-19/Australia/VIC881/2020|EPI ISL 427135|B.1.1|Australia|2020-04-06	Oceania|hCoV-19/Australia/VIC1954/2020|EPI ISL 480678|B.1.160|Australia|2020-06-10	0.0004704483	Oceania
Oceania|hCoV-19/Australia/VIC883/2020|EPI ISL 427136|B.1.356|Australia|2020-04-06	Oceania|hCoV-19/Australia/VIC1954/2020|EPI ISL 480678|B.1.160|Australia|2020-06-10	0.0004032748	Oceania
Oceania|hCoV-19/Australia/WA15/2020|EPI ISL 470833|B.1|Australia|2020-04-06	Oceania|hCoV-19/Australia/VIC1954/2020|EPI ISL 480678|B.1.160|Australia|2020-06-10	0.0003695704	Oceania
Oceania|hCoV-19/Australia/VIC884/2020|EPI ISL 427137|B.1|Australia|2020-04-06	Oceania|hCoV-19/Australia/VIC1954/2020|EPI ISL 480678|B.1.160|Australia|2020-06-10	0.0003025290	Oceania
Oceania|hCoV-19/Australia/VIC1080/2020|EPI ISL 430579|B.1|Australia|2020-04-06	Oceania|hCoV-19/Australia/VIC1954/2020|EPI ISL 480678|B.1.160|Australia|2020-06-10	0.0004031575	Oceania
Oceania|hCoV-19/Australia/NSW2577/2020|EPI ISL 527062|B.1|Australia|2020-04-06	Oceania|hCoV-19/Australia/VIC1954/2020|EPI ISL 480678|B.1.160|Australia|2020-06-10	0.0004031760	Oceania
Oceania|hCoV-19/Australia/NSW544/2020|EPI ISL 455083|B.1.5|Australia|2020-04-06	Oceania|hCoV-19/Australia/VIC1954/2020|EPI ISL 480678|B.1.160|Australia|2020-06-10	0.0004083131	Oceania
Oceania|hCoV-19/Australia/NSW381/2020|EPI ISL 451641|B.1.5|Australia|2020-04-06	Oceania|hCoV-19/Australia/VIC1954/2020|EPI ISL 480678|B.1.160|Australia|2020-06-10	0.0003061926	Oceania
Oceania|hCoV-19/Australia/NSW321/2020|EPI ISL 451583|B.1|Australia|2020-04-06	Oceania|hCoV-19/Australia/VIC1954/2020|EPI ISL 480678|B.1.160|Australia|2020-06-10	0.0003742509	Oceania
Oceania|hCoV-19/Australia/VIC887/2020|EPI ISL 427140|B.31|Australia|2020-04-06	Oceania|hCoV-19/Australia/VIC1954/2020|EPI ISL 480678|B.1.160|Australia|2020-06-10	0.0007760400	Oceania
Oceania|hCoV-19/Australia/VIC1089/2020|EPI ISL 430673|B.1.1|Australia|2020-04-06	Oceania|hCoV-19/Australia/VIC1954/2020|EPI ISL 480678|B.1.160|Australia|2020-06-10	0.0004407024	Oceania
Oceania|hCoV-19/Australia/VIC885/2020|EPI ISL 427138|B.1|Australia|2020-04-06	Oceania|hCoV-19/Australia/VIC1954/2020|EPI ISL 480678|B.1.160|Australia|2020-06-10	0.0002712854	Oceania
Oceania|hCoV-19/Australia/VIC1088/2020|EPI ISL 521864|B.6|Australia|2020-04-06	Oceania|hCoV-19/Australia/VIC1954/2020|EPI ISL 480678|B.1.160|Australia|2020-06-10	0.0005770582	Oceania
Oceania|hCoV-19/New Zealand/20VR2066/2020|EPI ISL 456357|B.31|New Zealand|2020-04-06	Oceania|hCoV-19/Australia/VIC1954/2020|EPI ISL 480678|B.1.160|Australia|2020-06-10	0.0007478378	Oceania
Oceania|hCoV-19/Australia/VIC888/2020|EPI ISL 427141|B.1|Australia|2020-04-06	Oceania|hCoV-19/Australia/VIC1954/2020|EPI ISL 480678|B.1.160|Australia|2020-06-10	0.0003065051	Oceania
Oceania|hCoV-19/Australia/VIC1078/2020|EPI ISL 430564|B.1|Australia|2020-04-06	Oceania|hCoV-19/Australia/VIC1954/2020|EPI ISL 480678|B.1.160|Australia|2020-06-10	0.0003441615	Oceania
Oceania|hCoV-19/Australia/WA44/2020|EPI ISL 470861|B.1|Australia|2020-04-07	Oceania|hCoV-19/Australia/VIC1954/2020|EPI ISL 480678|B.1.160|Australia|2020-06-10	0.0004367902	Oceania
Oceania|hCoV-19/Australia/VIC1112/2020|EPI ISL 430573|B.1|Australia|2020-04-07	Oceania|hCoV-19/Australia/VIC1954/2020|EPI ISL 480678|B.1.160|Australia|2020-06-10	0.0003023322	Oceania
Oceania|hCoV-19/Australia/SAP297/2020|EPI ISL 468025|B.1.5|Australia|2020-04-07	Oceania|hCoV-19/Australia/VIC1954/2020|EPI ISL 480678|B.1.160|Australia|2020-06-10	0.0004031830	Oceania
Oceania|hCoV-19/Australia/NSW383/2020|EPI ISL 451643|B.1.5|Australia|2020-04-07	Oceania|hCoV-19/Australia/VIC1954/2020|EPI ISL 480678|B.1.160|Australia|2020-06-10	0.0004763628	Oceania
Oceania|hCoV-19/Australia/NSW604/2020|EPI ISL 478716|B.1|Australia|2020-04-07	Oceania|hCoV-19/Australia/VIC1954/2020|EPI ISL 480678|B.1.160|Australia|2020-06-10	0.0004423356	Oceania
Oceania|hCoV-19/Australia/ACT0051/2020|EPI ISL 498518|B.1|Australia|2020-04-07	Oceania|hCoV-19/Australia/VIC1954/2020|EPI ISL 480678|B.1.160|Australia|2020-06-10	0.0003695820	Oceania
Oceania|hCoV-19/Australia/VIC1279/2020|EPI ISL 430678|B.1.1|Australia|2020-04-07	Oceania|hCoV-19/Australia/VIC1954/2020|EPI ISL 480678|B.1.160|Australia|2020-06-10	0.0004369352	Oceania
Oceania|hCoV-19/Australia/SAP298/2020|EPI ISL 468007|B.1.5|Australia|2020-04-07	Oceania|hCoV-19/Australia/VIC1954/2020|EPI ISL 480678|B.1.160|Australia|2020-06-10	0.0004038749	Oceania
Oceania|hCoV-19/Australia/VIC1094/2020|EPI ISL 430583|B.1.5|Australia|2020-04-07	Oceania|hCoV-19/Australia/VIC1954/2020|EPI ISL 480678|B.1.160|Australia|2020-06-10	0.0003704806	Oceania
Oceania|hCoV-19/Australia/VIC1110/2020|EPI ISL 430569|B.1.1|Australia|2020-04-07	Oceania|hCoV-19/Australia/VIC1954/2020|EPI ISL 480678|B.1.160|Australia|2020-06-10	0.0004392137	Oceania
Oceania|hCoV-19/Australia/VIC1109/2020|EPI ISL 430618|B.1|Australia|2020-04-07	Oceania|hCoV-19/Australia/VIC1954/2020|EPI ISL 480678|B.1.160|Australia|2020-06-10	0.0004053632	Oceania
Oceania|hCoV-19/Australia/VIC1113/2020|EPI ISL 430575|B.1|Australia|2020-04-07	Oceania|hCoV-19/Australia/VIC1954/2020|EPI ISL 480678|B.1.160|Australia|2020-06-10	0.0004058979	Oceania
Oceania|hCoV-19/Australia/WA43/2020|EPI ISL 470860|B.1|Australia|2020-04-07	Oceania|hCoV-19/Australia/VIC1954/2020|EPI ISL 480678|B.1.160|Australia|2020-06-10	0.0004418216	Oceania
Oceania|hCoV-19/Australia/VIC1106/2020|EPI ISL 430588|B.1.265|Australia|2020-04-07	Oceania|hCoV-19/Australia/VIC1954/2020|EPI ISL 480678|B.1.160|Australia|2020-06-10	0.0004080685	Oceania
Oceania|hCoV-19/Australia/TAS60/2020|EPI ISL 522733|B.1|Australia|2020-04-07	Oceania|hCoV-19/Australia/VIC1954/2020|EPI ISL 480678|B.1.160|Australia|2020-06-10	0.0003754072	Oceania
Oceania|hCoV-19/New Zealand/20VR2046/2020|EPI ISL 456345|B.1.5|New Zealand|2020-04-07	Oceania|hCoV-19/Australia/VIC1954/2020|EPI ISL 480678|B.1.160|Australia|2020-06-10	0.0002417538	Oceania
Oceania|hCoV-19/New Zealand/20VR2072/2020|EPI ISL 456359|B|New Zealand|2020-04-07	Oceania|hCoV-19/Australia/VIC1954/2020|EPI ISL 480678|B.1.160|Australia|2020-06-10	0.0005569666	Oceania
Oceania|hCoV-19/Australia/VIC1111/2020|EPI ISL 430570|B.1|Australia|2020-04-07	Oceania|hCoV-19/Australia/VIC1954/2020|EPI ISL 480678|B.1.160|Australia|2020-06-10	0.0003138974	Oceania
Oceania|hCoV-19/Australia/SAP301/2020|EPI ISL 467986|B.1|Australia|2020-04-07	Oceania|hCoV-19/Australia/VIC1954/2020|EPI ISL 480678|B.1.160|Australia|2020-06-10	0.0008083000	Oceania
Oceania|hCoV-19/Australia/VIC1092/2020|EPI ISL 430582|B.1|Australia|2020-04-07	Oceania|hCoV-19/Australia/VIC1954/2020|EPI ISL 480678|B.1.160|Australia|2020-06-10	0.0003170450	Oceania
Oceania|hCoV-19/Australia/VIC1280/2020|EPI ISL 430709|B.1.1|Australia|2020-04-07	Oceania|hCoV-19/Australia/VIC1954/2020|EPI ISL 480678|B.1.160|Australia|2020-06-10	0.0004149025	Oceania
Oceania|hCoV-19/Australia/WA45/2020|EPI ISL 470862|B.1|Australia|2020-04-08	Oceania|hCoV-19/Australia/VIC1954/2020|EPI ISL 480678|B.1.160|Australia|2020-06-10	0.0005040102	Oceania
Oceania|hCoV-19/Australia/QLD969/2020|EPI ISL 530233|B.1|Australia|2020-04-08	Oceania|hCoV-19/Australia/VIC1954/2020|EPI ISL 480678|B.1.160|Australia|2020-06-10	0.0003023322	Oceania
Oceania|hCoV-19/Australia/WA17/2020|EPI ISL 470835|B.1|Australia|2020-04-08	Oceania|hCoV-19/Australia/VIC1954/2020|EPI ISL 480678|B.1.160|Australia|2020-06-10	0.0003695704	Oceania
Oceania|hCoV-19/Australia/NSW595/2020|EPI ISL 478707|B.1.1|Australia|2020-04-08	Oceania|hCoV-19/Australia/VIC1954/2020|EPI ISL 480678|B.1.160|Australia|2020-06-10	0.0004423613	Oceania
Oceania|hCoV-19/Australia/NSW603/2020|EPI ISL 478715|B.1|Australia|2020-04-08	Oceania|hCoV-19/Australia/VIC1954/2020|EPI ISL 480678|B.1.160|Australia|2020-06-10	0.0004423356	Oceania
Oceania|hCoV-19/Australia/NSW302/2020|EPI ISL 451566|B.1.5|Australia|2020-04-08	Oceania|hCoV-19/Australia/VIC1954/2020|EPI ISL 480678|B.1.160|Australia|2020-06-10	0.0003402370	Oceania
Oceania|hCoV-19/Australia/NSW294/2020|EPI ISL 451558|B.1.1.33|Australia|2020-04-08	Oceania|hCoV-19/Australia/VIC1954/2020|EPI ISL 480678|B.1.160|Australia|2020-06-10	0.0004763991	Oceania
Oceania|hCoV-19/Australia/NSW352/2020|EPI ISL 451613|B.1.5|Australia|2020-04-08	Oceania|hCoV-19/Australia/VIC1954/2020|EPI ISL 480678|B.1.160|Australia|2020-06-10	0.0003061926	Oceania
Oceania|hCoV-19/Australia/WA60/2020|EPI ISL 512713|B.1|Australia|2020-04-08	Oceania|hCoV-19/Australia/VIC1954/2020|EPI ISL 480678|B.1.160|Australia|2020-06-10	0.0004083219	Oceania
Oceania|hCoV-19/Australia/WA104/2020|EPI ISL 512757|B.1|Australia|2020-04-08	Oceania|hCoV-19/Australia/VIC1954/2020|EPI ISL 480678|B.1.160|Australia|2020-06-10	0.0004083218	Oceania
Oceania|hCoV-19/Australia/WA61/2020|EPI ISL 512714|B.1|Australia|2020-04-08	Oceania|hCoV-19/Australia/VIC1954/2020|EPI ISL 480678|B.1.160|Australia|2020-06-10	0.0003742982	Oceania
Oceania|hCoV-19/Australia/VIC1135/2020|EPI ISL 430601|B.1.370|Australia|2020-04-08	Oceania|hCoV-19/Australia/VIC1954/2020|EPI ISL 480678|B.1.160|Australia|2020-06-10	0.0004031666	Oceania
Oceania|hCoV-19/Australia/VIC1281/2020|EPI ISL 430676|B.1.1|Australia|2020-04-08	Oceania|hCoV-19/Australia/VIC1954/2020|EPI ISL 480678|B.1.160|Australia|2020-06-10	0.0004369500	Oceania
Oceania|hCoV-19/Australia/VIC1119/2020|EPI ISL 430567|B.1|Australia|2020-04-08	Oceania|hCoV-19/Australia/VIC1954/2020|EPI ISL 480678|B.1.160|Australia|2020-06-10	0.0003027171	Oceania
Oceania|hCoV-19/Australia/VIC899/2020|EPI ISL 427149|B.52|Australia|2020-04-08	Oceania|hCoV-19/Australia/VIC1954/2020|EPI ISL 480678|B.1.160|Australia|2020-06-10	0.0006749133	Oceania
Oceania|hCoV-19/Australia/VIC-CBA5/2020|EPI ISL 430065|B.1.1.71|Australia|2020-04-08	Oceania|hCoV-19/Australia/VIC1954/2020|EPI ISL 480678|B.1.160|Australia|2020-06-10	0.0005399747	Oceania
Oceania|hCoV-19/Australia/VIC1139/2020|EPI ISL 430610|B.1|Australia|2020-04-08	Oceania|hCoV-19/Australia/VIC1954/2020|EPI ISL 480678|B.1.160|Australia|2020-06-10	0.0004394814	Oceania
Oceania|hCoV-19/Australia/VIC1134/2020|EPI ISL 430600|B.1|Australia|2020-04-08	Oceania|hCoV-19/Australia/VIC1954/2020|EPI ISL 480678|B.1.160|Australia|2020-06-10	0.0003380319	Oceania
Oceania|hCoV-19/Australia/VIC1143/2020|EPI ISL 430614|B.1.1|Australia|2020-04-08	Oceania|hCoV-19/Australia/VIC1954/2020|EPI ISL 480678|B.1.160|Australia|2020-06-10	0.0004395475	Oceania
Oceania|hCoV-19/Australia/VIC1137/2020|EPI ISL 430607|B.1|Australia|2020-04-08	Oceania|hCoV-19/Australia/VIC1954/2020|EPI ISL 480678|B.1.160|Australia|2020-06-10	0.0003042635	Oceania
Oceania|hCoV-19/Australia/VIC1138/2020|EPI ISL 430609|B.1.1|Australia|2020-04-08	Oceania|hCoV-19/Australia/VIC1954/2020|EPI ISL 480678|B.1.160|Australia|2020-06-10	0.0004057984	Oceania
Oceania|hCoV-19/Australia/VIC-CBA6/2020|EPI ISL 430066|B.1|Australia|2020-04-08	Oceania|hCoV-19/Australia/VIC1954/2020|EPI ISL 480678|B.1.160|Australia|2020-06-10	0.0004435022	Oceania
Oceania|hCoV-19/Australia/VIC1136/2020|EPI ISL 430606|B|Australia|2020-04-08	Oceania|hCoV-19/Australia/VIC1954/2020|EPI ISL 480678|B.1.160|Australia|2020-06-10	0.0006170418	Oceania
Oceania|hCoV-19/New Zealand/20VR2074/2020|EPI ISL 456361|B.1.1|New Zealand|2020-04-08	Oceania|hCoV-19/Australia/VIC1954/2020|EPI ISL 480678|B.1.160|Australia|2020-06-10	0.0002759224	Oceania
Oceania|hCoV-19/Australia/VIC1140/2020|EPI ISL 430611|B.1|Australia|2020-04-08	Oceania|hCoV-19/Australia/VIC1954/2020|EPI ISL 480678|B.1.160|Australia|2020-06-10	0.0004169619	Oceania
Oceania|hCoV-19/Australia/VIC1363/2020|EPI ISL 561517|B.1.1|Australia|2020-04-08	Oceania|hCoV-19/Australia/VIC1954/2020|EPI ISL 480678|B.1.160|Australia|2020-06-10	0.0004530579	Oceania
Oceania|hCoV-19/Australia/VIC1127/2020|EPI ISL 430608|B.1.1|Australia|2020-04-08	Oceania|hCoV-19/Australia/VIC1954/2020|EPI ISL 480678|B.1.160|Australia|2020-06-10	0.0003868978	Oceania
Oceania|hCoV-19/Australia/VIC1132/2020|EPI ISL 430593|B.1|Australia|2020-04-08	Oceania|hCoV-19/Australia/VIC1954/2020|EPI ISL 480678|B.1.160|Australia|2020-06-10	0.0004057068	Oceania
Oceania|hCoV-19/Australia/QLD966/2020|EPI ISL 530234|B.1|Australia|2020-04-09	Oceania|hCoV-19/Australia/VIC1954/2020|EPI ISL 480678|B.1.160|Australia|2020-06-10	0.0003695662	Oceania
Oceania|hCoV-19/Australia/VIC1159/2020|EPI ISL 430604|B.1.370|Australia|2020-04-09	Oceania|hCoV-19/Australia/VIC1954/2020|EPI ISL 480678|B.1.160|Australia|2020-06-10	0.0003695429	Oceania
Oceania|hCoV-19/Australia/NSW2437/2020|EPI ISL 527017|B.1.1.33|Australia|2020-04-09	Oceania|hCoV-19/Australia/VIC1954/2020|EPI ISL 480678|B.1.160|Australia|2020-06-10	0.0005040243	Oceania
Oceania|hCoV-19/Australia/NSW2534/2020|EPI ISL 527038|B.1.98|Australia|2020-04-09	Oceania|hCoV-19/Australia/VIC1954/2020|EPI ISL 480678|B.1.160|Australia|2020-06-10	0.0005376557	Oceania
Oceania|hCoV-19/Australia/NSW673/2020|EPI ISL 513316|B.1.1.33|Australia|2020-04-09	Oceania|hCoV-19/Australia/VIC1954/2020|EPI ISL 480678|B.1.160|Australia|2020-06-10	0.0005104382	Oceania
Oceania|hCoV-19/Australia/NSW602/2020|EPI ISL 478714|B.1|Australia|2020-04-09	Oceania|hCoV-19/Australia/VIC1954/2020|EPI ISL 480678|B.1.160|Australia|2020-06-10	0.0004423356	Oceania
Oceania|hCoV-19/Australia/VIC1161/2020|EPI ISL 430615|B.1|Australia|2020-04-09	Oceania|hCoV-19/Australia/VIC1954/2020|EPI ISL 480678|B.1.160|Australia|2020-06-10	0.0004032293	Oceania
Oceania|hCoV-19/Australia/VIC1284/2020|EPI ISL 430701|B.1.5|Australia|2020-04-09	Oceania|hCoV-19/Australia/VIC1954/2020|EPI ISL 480678|B.1.160|Australia|2020-06-10	0.0003362181	Oceania
Oceania|hCoV-19/Australia/VIC1158/2020|EPI ISL 430602|B.1.1|Australia|2020-04-09	Oceania|hCoV-19/Australia/VIC1954/2020|EPI ISL 480678|B.1.160|Australia|2020-06-10	0.0004372439	Oceania
Oceania|hCoV-19/Australia/VIC1160/2020|EPI ISL 430605|B.1.370|Australia|2020-04-09	Oceania|hCoV-19/Australia/VIC1954/2020|EPI ISL 480678|B.1.160|Australia|2020-06-10	0.0003718660	Oceania
Oceania|hCoV-19/Australia/VIC1162/2020|EPI ISL 430616|B.1|Australia|2020-04-09	Oceania|hCoV-19/Australia/VIC1954/2020|EPI ISL 480678|B.1.160|Australia|2020-06-10	0.0003043150	Oceania
Oceania|hCoV-19/Australia/VIC1355/2020|EPI ISL 430638|B.1.1|Australia|2020-04-09	Oceania|hCoV-19/Australia/VIC1954/2020|EPI ISL 480678|B.1.160|Australia|2020-06-10	0.0004059082	Oceania
Oceania|hCoV-19/Australia/VIC1248/2020|EPI ISL 436114|B.1.5|Australia|2020-04-09	Oceania|hCoV-19/Australia/VIC1954/2020|EPI ISL 480678|B.1.160|Australia|2020-06-10	0.0003382076	Oceania
Oceania|hCoV-19/Australia/SAP095/2020|EPI ISL 451129|B.1|Australia|2020-04-09	Oceania|hCoV-19/Australia/VIC1954/2020|EPI ISL 480678|B.1.160|Australia|2020-06-10	0.0005076404	Oceania
Oceania|hCoV-19/Australia/VIC1247/2020|EPI ISL 436113|B.1.1|Australia|2020-04-09	Oceania|hCoV-19/Australia/VIC1954/2020|EPI ISL 480678|B.1.160|Australia|2020-06-10	0.0004067472	Oceania
Oceania|hCoV-19/Australia/VIC1164/2020|EPI ISL 430624|B.1.22|Australia|2020-04-09	Oceania|hCoV-19/Australia/VIC1954/2020|EPI ISL 480678|B.1.160|Australia|2020-06-10	0.0004077498	Oceania
Oceania|hCoV-19/New Zealand/20VR2048/2020|EPI ISL 456346|B.1|New Zealand|2020-04-09	Oceania|hCoV-19/Australia/VIC1954/2020|EPI ISL 480678|B.1.160|Australia|2020-06-10	0.0004150219	Oceania
Oceania|hCoV-19/Australia/VIC1285/2020|EPI ISL 430702|B.1.5|Australia|2020-04-09	Oceania|hCoV-19/Australia/VIC1954/2020|EPI ISL 480678|B.1.160|Australia|2020-06-10	0.0003165400	Oceania
Oceania|hCoV-19/Australia/VIC1178/2020|EPI ISL 430674|B.1.1|Australia|2020-04-10	Oceania|hCoV-19/Australia/VIC1954/2020|EPI ISL 480678|B.1.160|Australia|2020-06-10	0.0004705356	Oceania
Oceania|hCoV-19/Australia/VIC1313/2020|EPI ISL 430714|B.1.5|Australia|2020-04-10	Oceania|hCoV-19/Australia/VIC1954/2020|EPI ISL 480678|B.1.160|Australia|2020-06-10	0.0003363423	Oceania
Oceania|hCoV-19/Australia/VIC1300/2020|EPI ISL 430677|B.1.1|Australia|2020-04-10	Oceania|hCoV-19/Australia/VIC1954/2020|EPI ISL 480678|B.1.160|Australia|2020-06-10	0.0004375086	Oceania
Oceania|hCoV-19/Australia/VIC1303/2020|EPI ISL 430694|B.1.1|Australia|2020-04-10	Oceania|hCoV-19/Australia/VIC1954/2020|EPI ISL 480678|B.1.160|Australia|2020-06-10	0.0004722655	Oceania
Oceania|hCoV-19/Australia/VIC1174/2020|EPI ISL 430623|B.1.370|Australia|2020-04-10	Oceania|hCoV-19/Australia/VIC1954/2020|EPI ISL 480678|B.1.160|Australia|2020-06-10	0.0003718284	Oceania
Oceania|hCoV-19/Australia/VIC1312/2020|EPI ISL 562136|B.1.5|Australia|2020-04-10	Oceania|hCoV-19/Australia/VIC1954/2020|EPI ISL 480678|B.1.160|Australia|2020-06-10	0.0003056308	Oceania
Oceania|hCoV-19/Australia/VIC1176/2020|EPI ISL 430630|B.1.5|Australia|2020-04-10	Oceania|hCoV-19/Australia/VIC1954/2020|EPI ISL 480678|B.1.160|Australia|2020-06-10	0.0003068604	Oceania
Oceania|hCoV-19/Australia/VIC1250/2020|EPI ISL 436115|B.1.1|Australia|2020-04-10	Oceania|hCoV-19/Australia/VIC1954/2020|EPI ISL 480678|B.1.160|Australia|2020-06-10	0.0004438520	Oceania
Oceania|hCoV-19/Australia/VIC1175/2020|EPI ISL 430625|B.1.22|Australia|2020-04-10	Oceania|hCoV-19/Australia/VIC1954/2020|EPI ISL 480678|B.1.160|Australia|2020-06-10	0.0004103286	Oceania
Oceania|hCoV-19/Australia/VIC1316/2020|EPI ISL 430690|B.1.370|Australia|2020-04-11	Oceania|hCoV-19/Australia/VIC1954/2020|EPI ISL 480678|B.1.160|Australia|2020-06-10	0.0004031644	Oceania
Oceania|hCoV-19/Australia/QLD961/2020|EPI ISL 530236|B.1.1|Australia|2020-04-11	Oceania|hCoV-19/Australia/VIC1954/2020|EPI ISL 480678|B.1.160|Australia|2020-06-10	0.0004031946	Oceania
Oceania|hCoV-19/Australia/NSW2570/2020|EPI ISL 527057|B.1|Australia|2020-04-11	Oceania|hCoV-19/Australia/VIC1954/2020|EPI ISL 480678|B.1.160|Australia|2020-06-10	0.0003695493	Oceania
Oceania|hCoV-19/Australia/QLD971/2020|EPI ISL 530235|B.1|Australia|2020-04-11	Oceania|hCoV-19/Australia/VIC1954/2020|EPI ISL 480678|B.1.160|Australia|2020-06-10	0.0004031529	Oceania
Oceania|hCoV-19/Australia/NSW494/2020|EPI ISL 455034|B.1.5|Australia|2020-04-11	Oceania|hCoV-19/Australia/VIC1954/2020|EPI ISL 480678|B.1.160|Australia|2020-06-10	0.0003402210	Oceania
Oceania|hCoV-19/Australia/NSW332/2020|EPI ISL 451594|B.1.1.33|Australia|2020-04-11	Oceania|hCoV-19/Australia/VIC1954/2020|EPI ISL 480678|B.1.160|Australia|2020-06-10	0.0004763991	Oceania
Oceania|hCoV-19/Australia/VIC1256/2020|EPI ISL 436120|B.1.370|Australia|2020-04-11	Oceania|hCoV-19/Australia/VIC1954/2020|EPI ISL 480678|B.1.160|Australia|2020-06-10	0.0004056856	Oceania
Oceania|hCoV-19/Australia/VIC1317/2020|EPI ISL 430691|B.1.1|Australia|2020-04-11	Oceania|hCoV-19/Australia/VIC1954/2020|EPI ISL 480678|B.1.160|Australia|2020-06-10	0.0004399409	Oceania
Oceania|hCoV-19/Australia/VIC1319/2020|EPI ISL 430700|B.1|Australia|2020-04-11	Oceania|hCoV-19/Australia/VIC1954/2020|EPI ISL 480678|B.1.160|Australia|2020-06-10	0.0002711382	Oceania
Oceania|hCoV-19/Australia/VIC1321/2020|EPI ISL 430704|B.4|Australia|2020-04-11	Oceania|hCoV-19/Australia/VIC1954/2020|EPI ISL 480678|B.1.160|Australia|2020-06-10	0.0007473676	Oceania
Oceania|hCoV-19/Australia/VIC1187/2020|EPI ISL 430675|B.1|Australia|2020-04-11	Oceania|hCoV-19/Australia/VIC1954/2020|EPI ISL 480678|B.1.160|Australia|2020-06-10	0.0004098434	Oceania
Oceania|hCoV-19/Australia/VIC1181/2020|EPI ISL 430627|B.1.1|Australia|2020-04-11	Oceania|hCoV-19/Australia/VIC1954/2020|EPI ISL 480678|B.1.160|Australia|2020-06-10	0.0005492696	Oceania
Oceania|hCoV-19/Australia/VIC1260/2020|EPI ISL 436123|B.4|Australia|2020-04-11	Oceania|hCoV-19/Australia/VIC1954/2020|EPI ISL 480678|B.1.160|Australia|2020-06-10	0.0007920899	Oceania
Oceania|hCoV-19/Australia/VIC1183/2020|EPI ISL 430628|B.1.1|Australia|2020-04-11	Oceania|hCoV-19/Australia/VIC1954/2020|EPI ISL 480678|B.1.160|Australia|2020-06-10	0.0005307782	Oceania
Oceania|hCoV-19/Australia/NSW2571/2020|EPI ISL 527058|B.1.98|Australia|2020-04-12	Oceania|hCoV-19/Australia/VIC1954/2020|EPI ISL 480678|B.1.160|Australia|2020-06-10	0.0005040412	Oceania
Oceania|hCoV-19/Australia/VIC1329/2020|EPI ISL 430696|B.1.370|Australia|2020-04-12	Oceania|hCoV-19/Australia/VIC1954/2020|EPI ISL 480678|B.1.160|Australia|2020-06-10	0.0004031781	Oceania
Oceania|hCoV-19/Australia/ACT0059/2020|EPI ISL 498523|B.1|Australia|2020-04-12	Oceania|hCoV-19/Australia/VIC1954/2020|EPI ISL 480678|B.1.160|Australia|2020-06-10	0.0003695819	Oceania
Oceania|hCoV-19/Australia/VIC1267/2020|EPI ISL 436126|B.1.370|Australia|2020-04-12	Oceania|hCoV-19/Australia/VIC1954/2020|EPI ISL 480678|B.1.160|Australia|2020-06-10	0.0004058913	Oceania
Oceania|hCoV-19/Australia/VIC1353/2020|EPI ISL 430716|B.1.1|Australia|2020-04-12	Oceania|hCoV-19/Australia/VIC1954/2020|EPI ISL 480678|B.1.160|Australia|2020-06-10	0.0004400108	Oceania
Oceania|hCoV-19/Australia/NSW2120/2020|EPI ISL 509498|B.1.1|Australia|2020-04-13	Oceania|hCoV-19/Australia/VIC1954/2020|EPI ISL 480678|B.1.160|Australia|2020-06-10	0.0005713036	Oceania
Oceania|hCoV-19/Australia/NSW601/2020|EPI ISL 478713|B.1|Australia|2020-04-13	Oceania|hCoV-19/Australia/VIC1954/2020|EPI ISL 480678|B.1.160|Australia|2020-06-10	0.0004763713	Oceania
Oceania|hCoV-19/Australia/NSW377/2020|EPI ISL 451637|B.1.5|Australia|2020-04-13	Oceania|hCoV-19/Australia/VIC1954/2020|EPI ISL 480678|B.1.160|Australia|2020-06-10	0.0003061926	Oceania
Oceania|hCoV-19/Australia/VIC1336/2020|EPI ISL 430698|B.1.1|Australia|2020-04-13	Oceania|hCoV-19/Australia/VIC1954/2020|EPI ISL 480678|B.1.160|Australia|2020-06-10	0.0004371318	Oceania
Oceania|hCoV-19/Australia/VIC1369/2020|EPI ISL 563808|B.1.370|Australia|2020-04-13	Oceania|hCoV-19/Australia/VIC1954/2020|EPI ISL 480678|B.1.160|Australia|2020-06-10	0.0004056855	Oceania
Oceania|hCoV-19/Australia/VIC1340/2020|EPI ISL 430686|B.1|Australia|2020-04-13	Oceania|hCoV-19/Australia/VIC1954/2020|EPI ISL 480678|B.1.160|Australia|2020-06-10	0.0003382075	Oceania
Oceania|hCoV-19/Australia/VIC1337/2020|EPI ISL 430699|B.1.1|Australia|2020-04-13	Oceania|hCoV-19/Australia/VIC1954/2020|EPI ISL 480678|B.1.160|Australia|2020-06-10	0.0003464204	Oceania
Oceania|hCoV-19/Australia/WA38/2020|EPI ISL 470855|B.1|Australia|2020-04-14	Oceania|hCoV-19/Australia/VIC1954/2020|EPI ISL 480678|B.1.160|Australia|2020-06-10	0.0004704267	Oceania
Oceania|hCoV-19/Australia/NSW367/2020|EPI ISL 451628|B.1|Australia|2020-04-14	Oceania|hCoV-19/Australia/VIC1954/2020|EPI ISL 480678|B.1.160|Australia|2020-06-10	0.0003402370	Oceania
Oceania|hCoV-19/Australia/NSW356/2020|EPI ISL 451617|B.1.5|Australia|2020-04-14	Oceania|hCoV-19/Australia/VIC1954/2020|EPI ISL 480678|B.1.160|Australia|2020-06-10	0.0003061926	Oceania
Oceania|hCoV-19/Australia/NSW610/2020|EPI ISL 490019|B.1.1|Australia|2020-04-14	Oceania|hCoV-19/Australia/VIC1954/2020|EPI ISL 480678|B.1.160|Australia|2020-06-10	0.0005445041	Oceania
Oceania|hCoV-19/Australia/VIC1344/2020|EPI ISL 430697|B.1|Australia|2020-04-14	Oceania|hCoV-19/Australia/VIC1954/2020|EPI ISL 480678|B.1.160|Australia|2020-06-10	0.0003023627	Oceania
Oceania|hCoV-19/Australia/VIC1345/2020|EPI ISL 430708|B.1.370|Australia|2020-04-14	Oceania|hCoV-19/Australia/VIC1954/2020|EPI ISL 480678|B.1.160|Australia|2020-06-10	0.0004048594	Oceania
Oceania|hCoV-19/Australia/VIC1382/2020|EPI ISL 456419|B.1.1.1|Australia|2020-04-14	Oceania|hCoV-19/Australia/VIC1954/2020|EPI ISL 480678|B.1.160|Australia|2020-06-10	0.0006414404	Oceania
Oceania|hCoV-19/Australia/VIC1386/2020|EPI ISL 521871|B.1|Australia|2020-04-14	Oceania|hCoV-19/Australia/VIC1954/2020|EPI ISL 480678|B.1.160|Australia|2020-06-10	0.0003039322	Oceania
Oceania|hCoV-19/Australia/VIC5145/2020|EPI ISL 519947|B.1.255|Australia|2020-04-14	Oceania|hCoV-19/Australia/VIC1954/2020|EPI ISL 480678|B.1.160|Australia|2020-06-10	0.0002363761	Oceania
Oceania|hCoV-19/Australia/VIC1273/2020|EPI ISL 436131|B.1|Australia|2020-04-14	Oceania|hCoV-19/Australia/VIC1954/2020|EPI ISL 480678|B.1.160|Australia|2020-06-10	0.0003043561	Oceania
Oceania|hCoV-19/Australia/VIC1372/2020|EPI ISL 456414|B.1.1|Australia|2020-04-14	Oceania|hCoV-19/Australia/VIC1954/2020|EPI ISL 480678|B.1.160|Australia|2020-06-10	0.0005417179	Oceania
Oceania|hCoV-19/Australia/VIC1373/2020|EPI ISL 456415|B.1.1|Australia|2020-04-14	Oceania|hCoV-19/Australia/VIC1954/2020|EPI ISL 480678|B.1.160|Australia|2020-06-10	0.0004775087	Oceania
Oceania|hCoV-19/Australia/VIC1387/2020|EPI ISL 561935|B.1.1.33|Australia|2020-04-14	Oceania|hCoV-19/Australia/VIC1954/2020|EPI ISL 480678|B.1.160|Australia|2020-06-10	0.0004097741	Oceania
Oceania|hCoV-19/Australia/VIC1274/2020|EPI ISL 436132|B.1.370|Australia|2020-04-14	Oceania|hCoV-19/Australia/VIC1954/2020|EPI ISL 480678|B.1.160|Australia|2020-06-10	0.0003814585	Oceania
Oceania|hCoV-19/New Zealand/20VR2539/2020|EPI ISL 456383|B.1|New Zealand|2020-04-15	Oceania|hCoV-19/Australia/VIC1954/2020|EPI ISL 480678|B.1.160|Australia|2020-06-10	0.0003695427	Oceania
Oceania|hCoV-19/New Zealand/20VR2556/2020|EPI ISL 456386|B.1|New Zealand|2020-04-15	Oceania|hCoV-19/Australia/VIC1954/2020|EPI ISL 480678|B.1.160|Australia|2020-06-10	0.0004031645	Oceania
Oceania|hCoV-19/Australia/QLD1017/2020|EPI ISL 530277|B.1|Australia|2020-04-15	Oceania|hCoV-19/Australia/VIC1954/2020|EPI ISL 480678|B.1.160|Australia|2020-06-10	0.0003359315	Oceania
Oceania|hCoV-19/Australia/QLD964/2020|EPI ISL 530238|B.1.5|Australia|2020-04-15	Oceania|hCoV-19/Australia/VIC1954/2020|EPI ISL 480678|B.1.160|Australia|2020-06-10	0.0004367906	Oceania
Oceania|hCoV-19/New Zealand/20VR2541/2020|EPI ISL 456384|B.1.1|New Zealand|2020-04-15	Oceania|hCoV-19/Australia/VIC1954/2020|EPI ISL 480678|B.1.160|Australia|2020-06-10	0.0004031946	Oceania
Oceania|hCoV-19/New Zealand/20VR2485/2020|EPI ISL 456380|B.1.1|New Zealand|2020-04-15	Oceania|hCoV-19/Australia/VIC1954/2020|EPI ISL 480678|B.1.160|Australia|2020-06-10	0.0004033030	Oceania
Oceania|hCoV-19/New Zealand/20VR2554/2020|EPI ISL 456385|B.1.5|New Zealand|2020-04-15	Oceania|hCoV-19/Australia/VIC1954/2020|EPI ISL 480678|B.1.160|Australia|2020-06-10	0.0004032728	Oceania
Oceania|hCoV-19/New Zealand/20VR2495/2020|EPI ISL 456381|B.1.1|New Zealand|2020-04-15	Oceania|hCoV-19/Australia/VIC1954/2020|EPI ISL 480678|B.1.160|Australia|2020-06-10	0.0004369625	Oceania
Oceania|hCoV-19/Australia/NSW943/2020|EPI ISL 545015|B.1.370|Australia|2020-04-15	Oceania|hCoV-19/Australia/VIC1954/2020|EPI ISL 480678|B.1.160|Australia|2020-06-10	0.0004423071	Oceania
Oceania|hCoV-19/Australia/NSW362/2020|EPI ISL 451623|B.1|Australia|2020-04-15	Oceania|hCoV-19/Australia/VIC1954/2020|EPI ISL 480678|B.1.160|Australia|2020-06-10	0.0003402210	Oceania
Oceania|hCoV-19/New Zealand/20VR2475/2020|EPI ISL 456379|B.1.1.296|New Zealand|2020-04-15	Oceania|hCoV-19/Australia/VIC1954/2020|EPI ISL 480678|B.1.160|Australia|2020-06-10	0.0005041896	Oceania
Oceania|hCoV-19/Australia/VIC1400/2020|EPI ISL 456433|B.1.370|Australia|2020-04-15	Oceania|hCoV-19/Australia/VIC1954/2020|EPI ISL 480678|B.1.160|Australia|2020-06-10	0.0004056855	Oceania
Oceania|hCoV-19/Australia/VIC1399/2020|EPI ISL 456432|B.1.370|Australia|2020-04-15	Oceania|hCoV-19/Australia/VIC1954/2020|EPI ISL 480678|B.1.160|Australia|2020-06-10	0.0003753466	Oceania
Oceania|hCoV-19/Australia/VIC1396/2020|EPI ISL 456430|B.1.1.1|Australia|2020-04-15	Oceania|hCoV-19/Australia/VIC1954/2020|EPI ISL 480678|B.1.160|Australia|2020-06-10	0.0004799232	Oceania
Oceania|hCoV-19/Australia/WA105/2020|EPI ISL 512758|B.1|Australia|2020-04-16	Oceania|hCoV-19/Australia/VIC1954/2020|EPI ISL 480678|B.1.160|Australia|2020-06-10	0.0004083189	Oceania
Oceania|hCoV-19/Australia/VIC1882/2020|EPI ISL 480592|B.1|Australia|2020-04-16	Oceania|hCoV-19/Australia/VIC1954/2020|EPI ISL 480678|B.1.160|Australia|2020-06-10	0.0004056805	Oceania
Oceania|hCoV-19/Australia/VIC1410/2020|EPI ISL 456429|B.1|Australia|2020-04-16	Oceania|hCoV-19/Australia/VIC1954/2020|EPI ISL 480678|B.1.160|Australia|2020-06-10	0.0002708354	Oceania
Oceania|hCoV-19/Australia/VIC1408/2020|EPI ISL 456426|B.1.1.1|Australia|2020-04-16	Oceania|hCoV-19/Australia/VIC1954/2020|EPI ISL 480678|B.1.160|Australia|2020-06-10	0.0005430040	Oceania
Oceania|hCoV-19/Australia/VIC1404/2020|EPI ISL 456422|B.1.1.1|Australia|2020-04-16	Oceania|hCoV-19/Australia/VIC1954/2020|EPI ISL 480678|B.1.160|Australia|2020-06-10	0.0005440193	Oceania
Oceania|hCoV-19/Australia/VIC1407/2020|EPI ISL 456424|B.1.1.1|Australia|2020-04-16	Oceania|hCoV-19/Australia/VIC1954/2020|EPI ISL 480678|B.1.160|Australia|2020-06-10	0.0005472941	Oceania
Oceania|hCoV-19/Australia/VIC1409/2020|EPI ISL 456428|B.1.1|Australia|2020-04-16	Oceania|hCoV-19/Australia/VIC1954/2020|EPI ISL 480678|B.1.160|Australia|2020-06-10	0.0004136989	Oceania
Oceania|hCoV-19/Australia/NSW2573/2020|EPI ISL 527059|B.1.1.1|Australia|2020-04-17	Oceania|hCoV-19/Australia/VIC1954/2020|EPI ISL 480678|B.1.160|Australia|2020-06-10	0.0006048827	Oceania
Oceania|hCoV-19/Australia/NSW353/2020|EPI ISL 451614|B.1.5|Australia|2020-04-17	Oceania|hCoV-19/Australia/VIC1954/2020|EPI ISL 480678|B.1.160|Australia|2020-06-10	0.0003061926	Oceania
Oceania|hCoV-19/Australia/NSW355/2020|EPI ISL 451616|B.1|Australia|2020-04-17	Oceania|hCoV-19/Australia/VIC1954/2020|EPI ISL 480678|B.1.160|Australia|2020-06-10	0.0003402370	Oceania
Oceania|hCoV-19/Australia/NSW600/2020|EPI ISL 478712|B.1|Australia|2020-04-17	Oceania|hCoV-19/Australia/VIC1954/2020|EPI ISL 480678|B.1.160|Australia|2020-06-10	0.0004423356	Oceania
Oceania|hCoV-19/Australia/NSW354/2020|EPI ISL 451615|B.1.5|Australia|2020-04-17	Oceania|hCoV-19/Australia/VIC1954/2020|EPI ISL 480678|B.1.160|Australia|2020-06-10	0.0003742510	Oceania
Oceania|hCoV-19/Australia/VIC1436/2020|EPI ISL 456441|B.1|Australia|2020-04-17	Oceania|hCoV-19/Australia/VIC1954/2020|EPI ISL 480678|B.1.160|Australia|2020-06-10	0.0004049171	Oceania
Oceania|hCoV-19/Australia/VIC1433/2020|EPI ISL 456440|B.1|Australia|2020-04-17	Oceania|hCoV-19/Australia/VIC1954/2020|EPI ISL 480678|B.1.160|Australia|2020-06-10	0.0003381347	Oceania
Oceania|hCoV-19/Australia/VIC1427/2020|EPI ISL 561936|B.1.5|Australia|2020-04-17	Oceania|hCoV-19/Australia/VIC1954/2020|EPI ISL 480678|B.1.160|Australia|2020-06-10	0.0003072582	Oceania
Oceania|hCoV-19/Australia/VIC1431/2020|EPI ISL 456438|B.1.1|Australia|2020-04-17	Oceania|hCoV-19/Australia/VIC1954/2020|EPI ISL 480678|B.1.160|Australia|2020-06-10	0.0003834201	Oceania
Oceania|hCoV-19/Australia/VIC1438/2020|EPI ISL 456442|B.1.1|Australia|2020-04-18	Oceania|hCoV-19/Australia/VIC1954/2020|EPI ISL 480678|B.1.160|Australia|2020-06-10	0.0004056332	Oceania
Oceania|hCoV-19/Australia/VIC1437/2020|EPI ISL 456437|B.1.1.1|Australia|2020-04-18	Oceania|hCoV-19/Australia/VIC1954/2020|EPI ISL 480678|B.1.160|Australia|2020-06-10	0.0006333945	Oceania
Oceania|hCoV-19/Australia/NSW363/2020|EPI ISL 451624|B.1.212|Australia|2020-04-19	Oceania|hCoV-19/Australia/VIC1954/2020|EPI ISL 480678|B.1.160|Australia|2020-06-10	0.0003402359	Oceania
Oceania|hCoV-19/Australia/VIC1441/2020|EPI ISL 456443|B.1|Australia|2020-04-19	Oceania|hCoV-19/Australia/VIC1954/2020|EPI ISL 480678|B.1.160|Australia|2020-06-10	0.0003042225	Oceania
Oceania|hCoV-19/Australia/VIC1440/2020|EPI ISL 563977|B.1|Australia|2020-04-19	Oceania|hCoV-19/Australia/VIC1954/2020|EPI ISL 480678|B.1.160|Australia|2020-06-10	0.0003042327	Oceania
Oceania|hCoV-19/Australia/WA37/2020|EPI ISL 470854|B.1|Australia|2020-04-20	Oceania|hCoV-19/Australia/VIC1954/2020|EPI ISL 480678|B.1.160|Australia|2020-06-10	0.0004368378	Oceania
Oceania|hCoV-19/Australia/NSW593/2020|EPI ISL 478705|B.1|Australia|2020-04-20	Oceania|hCoV-19/Australia/VIC1954/2020|EPI ISL 480678|B.1.160|Australia|2020-06-10	0.0004082631	Oceania
Oceania|hCoV-19/Australia/NSW369/2020|EPI ISL 451630|B.1.5|Australia|2020-04-20	Oceania|hCoV-19/Australia/VIC1954/2020|EPI ISL 480678|B.1.160|Australia|2020-06-10	0.0003061926	Oceania
Oceania|hCoV-19/Australia/VIC1450/2020|EPI ISL 562066|B.1|Australia|2020-04-20	Oceania|hCoV-19/Australia/VIC1954/2020|EPI ISL 480678|B.1.160|Australia|2020-06-10	0.0003060846	Oceania
Oceania|hCoV-19/Australia/NSW2574/2020|EPI ISL 527060|B|Australia|2020-04-21	Oceania|hCoV-19/Australia/VIC1954/2020|EPI ISL 480678|B.1.160|Australia|2020-06-10	0.0007057738	Oceania
Oceania|hCoV-19/Australia/NSW382/2020|EPI ISL 451642|B.1.5|Australia|2020-04-21	Oceania|hCoV-19/Australia/VIC1954/2020|EPI ISL 480678|B.1.160|Australia|2020-06-10	0.0004763628	Oceania
Oceania|hCoV-19/Australia/VIC1459/2020|EPI ISL 456448|B.1|Australia|2020-04-21	Oceania|hCoV-19/Australia/VIC1954/2020|EPI ISL 480678|B.1.160|Australia|2020-06-10	0.0003364897	Oceania
Oceania|hCoV-19/Australia/VIC1464/2020|EPI ISL 456446|B.1|Australia|2020-04-21	Oceania|hCoV-19/Australia/VIC1954/2020|EPI ISL 480678|B.1.160|Australia|2020-06-10	0.0003042224	Oceania
Oceania|hCoV-19/Australia/NSW488/2020|EPI ISL 455028|B.1.5|Australia|2020-04-22	Oceania|hCoV-19/Australia/VIC1954/2020|EPI ISL 480678|B.1.160|Australia|2020-06-10	0.0003061925	Oceania
Oceania|hCoV-19/Australia/VIC1466/2020|EPI ISL 456449|B.31|Australia|2020-04-22	Oceania|hCoV-19/Australia/VIC1954/2020|EPI ISL 480678|B.1.160|Australia|2020-06-10	0.0006483884	Oceania
Oceania|hCoV-19/Australia/VIC1465/2020|EPI ISL 456447|B.1|Australia|2020-04-22	Oceania|hCoV-19/Australia/VIC1954/2020|EPI ISL 480678|B.1.160|Australia|2020-06-10	0.0003112382	Oceania
Oceania|hCoV-19/Australia/NSW491/2020|EPI ISL 455031|B.1|Australia|2020-04-23	Oceania|hCoV-19/Australia/VIC1954/2020|EPI ISL 480678|B.1.160|Australia|2020-06-10	0.0003402208	Oceania
Oceania|hCoV-19/Australia/NSW489/2020|EPI ISL 455029|B.1.5|Australia|2020-04-23	Oceania|hCoV-19/Australia/VIC1954/2020|EPI ISL 480678|B.1.160|Australia|2020-06-10	0.0003061926	Oceania
Oceania|hCoV-19/New Zealand/20VR3004/2020|EPI ISL 456396|B.1.1|New Zealand|2020-04-25	Oceania|hCoV-19/Australia/VIC1954/2020|EPI ISL 480678|B.1.160|Australia|2020-06-10	0.0004368235	Oceania
Oceania|hCoV-19/New Zealand/20VR2659/2020|EPI ISL 456388|B.1.1|New Zealand|2020-04-25	Oceania|hCoV-19/Australia/VIC1954/2020|EPI ISL 480678|B.1.160|Australia|2020-06-10	0.0004031946	Oceania
Oceania|hCoV-19/New Zealand/20VR3003/2020|EPI ISL 456395|B.1.1|New Zealand|2020-04-25	Oceania|hCoV-19/Australia/VIC1954/2020|EPI ISL 480678|B.1.160|Australia|2020-06-10	0.0004370289	Oceania
Oceania|hCoV-19/New Zealand/20VR2917/2020|EPI ISL 456390|B.1.370|New Zealand|2020-04-25	Oceania|hCoV-19/Australia/VIC1954/2020|EPI ISL 480678|B.1.160|Australia|2020-06-10	0.0004032562	Oceania
Oceania|hCoV-19/New Zealand/20VR3045/2020|EPI ISL 456402|B.1.1|New Zealand|2020-04-25	Oceania|hCoV-19/Australia/VIC1954/2020|EPI ISL 480678|B.1.160|Australia|2020-06-10	0.0004032489	Oceania
Oceania|hCoV-19/New Zealand/20VR3040/2020|EPI ISL 456401|B|New Zealand|2020-04-25	Oceania|hCoV-19/Australia/VIC1954/2020|EPI ISL 480678|B.1.160|Australia|2020-06-10	0.0003424542	Oceania
Oceania|hCoV-19/New Zealand/20VR2717/2020|EPI ISL 456389|B.1.5|New Zealand|2020-04-25	Oceania|hCoV-19/Australia/VIC1954/2020|EPI ISL 480678|B.1.160|Australia|2020-06-10	0.0003451760	Oceania
Oceania|hCoV-19/Australia/WA58/2020|EPI ISL 470875|B.1|Australia|2020-04-26	Oceania|hCoV-19/Australia/VIC1954/2020|EPI ISL 480678|B.1.160|Australia|2020-06-10	0.0004049990	Oceania
Oceania|hCoV-19/Australia/NSW495/2020|EPI ISL 455035|B.1.5|Australia|2020-04-26	Oceania|hCoV-19/Australia/VIC1954/2020|EPI ISL 480678|B.1.160|Australia|2020-06-10	0.0003061925	Oceania
Oceania|hCoV-19/Australia/NSW2115/2020|EPI ISL 500621|B.1.5|Australia|2020-04-26	Oceania|hCoV-19/Australia/VIC1954/2020|EPI ISL 480678|B.1.160|Australia|2020-06-10	0.0003023665	Oceania
Oceania|hCoV-19/Australia/NSW2116/2020|EPI ISL 500622|B.6|Australia|2020-04-27	Oceania|hCoV-19/Australia/VIC1954/2020|EPI ISL 480678|B.1.160|Australia|2020-06-10	0.0006721632	Oceania
Oceania|hCoV-19/Australia/VIC1489/2020|EPI ISL 456456|B.1|Australia|2020-04-27	Oceania|hCoV-19/Australia/VIC1954/2020|EPI ISL 480678|B.1.160|Australia|2020-06-10	0.0003031671	Oceania
Oceania|hCoV-19/Australia/VIC1490/2020|EPI ISL 456457|B.4|Australia|2020-04-27	Oceania|hCoV-19/Australia/VIC1954/2020|EPI ISL 480678|B.1.160|Australia|2020-06-10	0.0007443377	Oceania
Oceania|hCoV-19/Australia/VIC1501/2020|EPI ISL 456466|B.1|Australia|2020-04-27	Oceania|hCoV-19/Australia/VIC1954/2020|EPI ISL 480678|B.1.160|Australia|2020-06-10	0.0003101339	Oceania
Oceania|hCoV-19/Australia/WA21/2020|EPI ISL 470839|B|Australia|2020-04-28	Oceania|hCoV-19/Australia/VIC1954/2020|EPI ISL 480678|B.1.160|Australia|2020-06-10	0.0006050211	Oceania
Oceania|hCoV-19/New Zealand/20VR3064/2020|EPI ISL 456403|B.4|New Zealand|2020-04-28	Oceania|hCoV-19/Australia/VIC1954/2020|EPI ISL 480678|B.1.160|Australia|2020-06-10	0.0007395096	Oceania
Oceania|hCoV-19/Australia/VIC1519/2020|EPI ISL 456458|B.4|Australia|2020-04-28	Oceania|hCoV-19/Australia/VIC1954/2020|EPI ISL 480678|B.1.160|Australia|2020-06-10	0.0007504487	Oceania
Oceania|hCoV-19/Australia/VIC1502/2020|EPI ISL 456462|B.6|Australia|2020-04-29	Oceania|hCoV-19/Australia/VIC1954/2020|EPI ISL 480678|B.1.160|Australia|2020-06-10	0.0007413685	Oceania
Oceania|hCoV-19/Australia/VIC1496/2020|EPI ISL 456460|B.4|Australia|2020-04-29	Oceania|hCoV-19/Australia/VIC1954/2020|EPI ISL 480678|B.1.160|Australia|2020-06-10	0.0007102669	Oceania
Oceania|hCoV-19/Australia/VIC1497/2020|EPI ISL 456461|B.1|Australia|2020-04-29	Oceania|hCoV-19/Australia/VIC1954/2020|EPI ISL 480678|B.1.160|Australia|2020-06-10	0.0003749697	Oceania
Oceania|hCoV-19/Australia/NSW515/2020|EPI ISL 455055|B.1.5|Australia|2020-04-30	Oceania|hCoV-19/Australia/VIC1954/2020|EPI ISL 480678|B.1.160|Australia|2020-06-10	0.0003061926	Oceania
Oceania|hCoV-19/Australia/VIC1504/2020|EPI ISL 456468|B.4|Australia|2020-04-30	Oceania|hCoV-19/Australia/VIC1954/2020|EPI ISL 480678|B.1.160|Australia|2020-06-10	0.0007104354	Oceania
Oceania|hCoV-19/Australia/VIC1505/2020|EPI ISL 456469|B.4|Australia|2020-04-30	Oceania|hCoV-19/Australia/VIC1954/2020|EPI ISL 480678|B.1.160|Australia|2020-06-10	0.0007484070	Oceania
Oceania|hCoV-19/Australia/VIC1506/2020|EPI ISL 456470|B.1|Australia|2020-04-30	Oceania|hCoV-19/Australia/VIC1954/2020|EPI ISL 480678|B.1.160|Australia|2020-06-10	0.0003464311	Oceania
Oceania|hCoV-19/Australia/NSW517/2020|EPI ISL 455057|B.1.5|Australia|2020-05-01	Oceania|hCoV-19/Australia/VIC1954/2020|EPI ISL 480678|B.1.160|Australia|2020-06-10	0.0003061925	Oceania
Oceania|hCoV-19/Australia/VIC1511/2020|EPI ISL 456476|B.1|Australia|2020-05-01	Oceania|hCoV-19/Australia/VIC1954/2020|EPI ISL 480678|B.1.160|Australia|2020-06-10	0.0003708949	Oceania
Oceania|hCoV-19/Australia/VIC1510/2020|EPI ISL 456475|B.1|Australia|2020-05-01	Oceania|hCoV-19/Australia/VIC1954/2020|EPI ISL 480678|B.1.160|Australia|2020-06-10	0.0003493398	Oceania
Oceania|hCoV-19/Australia/VIC2006/2020|EPI ISL 521903|B.4|Australia|2020-05-02	Oceania|hCoV-19/Australia/VIC1954/2020|EPI ISL 480678|B.1.160|Australia|2020-06-10	0.0008741175	Oceania
Oceania|hCoV-19/Australia/VIC1513/2020|EPI ISL 456477|B.1.1|Australia|2020-05-02	Oceania|hCoV-19/Australia/VIC1954/2020|EPI ISL 480678|B.1.160|Australia|2020-06-10	0.0005400361	Oceania
Oceania|hCoV-19/Australia/VIC1736/2020|EPI ISL 456633|B.4|Australia|2020-05-02	Oceania|hCoV-19/Australia/VIC1954/2020|EPI ISL 480678|B.1.160|Australia|2020-06-10	0.0008819723	Oceania
Oceania|hCoV-19/Australia/VIC1738/2020|EPI ISL 456635|B.4|Australia|2020-05-02	Oceania|hCoV-19/Australia/VIC1954/2020|EPI ISL 480678|B.1.160|Australia|2020-06-10	0.0008230874	Oceania
Oceania|hCoV-19/Australia/VIC1737/2020|EPI ISL 456634|B.1.246|Australia|2020-05-02	Oceania|hCoV-19/Australia/VIC1954/2020|EPI ISL 480678|B.1.160|Australia|2020-06-10	0.0001720271	Oceania
Oceania|hCoV-19/Australia/NSW521/2020|EPI ISL 455061|B.1.5|Australia|2020-05-03	Oceania|hCoV-19/Australia/VIC1954/2020|EPI ISL 480678|B.1.160|Australia|2020-06-10	0.0003061919	Oceania
Oceania|hCoV-19/Australia/VIC1560/2020|EPI ISL 456483|B.1|Australia|2020-05-03	Oceania|hCoV-19/Australia/VIC1954/2020|EPI ISL 480678|B.1.160|Australia|2020-06-10	0.0004396433	Oceania
Oceania|hCoV-19/Australia/VIC1558/2020|EPI ISL 456481|B.1.246|Australia|2020-05-03	Oceania|hCoV-19/Australia/VIC1954/2020|EPI ISL 480678|B.1.160|Australia|2020-06-10	0.0001750010	Oceania
Oceania|hCoV-19/Australia/NSW520/2020|EPI ISL 455060|B.1|Australia|2020-05-04	Oceania|hCoV-19/Australia/VIC1954/2020|EPI ISL 480678|B.1.160|Australia|2020-06-10	0.0003402202	Oceania
Oceania|hCoV-19/Australia/NSW518/2020|EPI ISL 455058|B.1.5|Australia|2020-05-05	Oceania|hCoV-19/Australia/VIC1954/2020|EPI ISL 480678|B.1.160|Australia|2020-06-10	0.0003061926	Oceania
Oceania|hCoV-19/Australia/VIC1800/2020|EPI ISL 480607|B.1|Australia|2020-05-05	Oceania|hCoV-19/Australia/VIC1954/2020|EPI ISL 480678|B.1.160|Australia|2020-06-10	0.0003718899	Oceania
Oceania|hCoV-19/Australia/VIC1733/2020|EPI ISL 456631|B.4|Australia|2020-05-05	Oceania|hCoV-19/Australia/VIC1954/2020|EPI ISL 480678|B.1.160|Australia|2020-06-10	0.0007230110	Oceania
Oceania|hCoV-19/Australia/SAP212/2020|EPI ISL 467989|B.1.5|Australia|2020-05-05	Oceania|hCoV-19/Australia/VIC1954/2020|EPI ISL 480678|B.1.160|Australia|2020-06-10	0.0003098067	Oceania
Oceania|hCoV-19/Australia/NSW531/2020|EPI ISL 455070|B.1.5|Australia|2020-05-06	Oceania|hCoV-19/Australia/VIC1954/2020|EPI ISL 480678|B.1.160|Australia|2020-06-10	0.0003402209	Oceania
Oceania|hCoV-19/Australia/VIC1585/2020|EPI ISL 456504|B.1|Australia|2020-05-06	Oceania|hCoV-19/Australia/VIC1954/2020|EPI ISL 480678|B.1.160|Australia|2020-06-10	0.0003713376	Oceania
Oceania|hCoV-19/Australia/VIC1566/2020|EPI ISL 456484|B.1.246|Australia|2020-05-06	Oceania|hCoV-19/Australia/VIC1954/2020|EPI ISL 480678|B.1.160|Australia|2020-06-10	0.0002026859	Oceania
Oceania|hCoV-19/Australia/VIC1584/2020|EPI ISL 456503|B.1|Australia|2020-05-06	Oceania|hCoV-19/Australia/VIC1954/2020|EPI ISL 480678|B.1.160|Australia|2020-06-10	0.0003718772	Oceania
Oceania|hCoV-19/Australia/VIC1583/2020|EPI ISL 456502|B.6|Australia|2020-05-06	Oceania|hCoV-19/Australia/VIC1954/2020|EPI ISL 480678|B.1.160|Australia|2020-06-10	0.0007440006	Oceania
Oceania|hCoV-19/Australia/VIC1621/2020|EPI ISL 456529|B.1.272|Australia|2020-05-06	Oceania|hCoV-19/Australia/VIC1954/2020|EPI ISL 480678|B.1.160|Australia|2020-06-10	0.0004070113	Oceania
Oceania|hCoV-19/Australia/VIC1617/2020|EPI ISL 456525|B.1|Australia|2020-05-06	Oceania|hCoV-19/Australia/VIC1954/2020|EPI ISL 480678|B.1.160|Australia|2020-06-10	0.0003413745	Oceania
Oceania|hCoV-19/Australia/NSW530/2020|EPI ISL 455069|B.1.5|Australia|2020-05-07	Oceania|hCoV-19/Australia/VIC1954/2020|EPI ISL 480678|B.1.160|Australia|2020-06-10	0.0003061918	Oceania
Oceania|hCoV-19/Australia/WA62/2020|EPI ISL 512715|B.1.247|Australia|2020-05-07	Oceania|hCoV-19/Australia/VIC1954/2020|EPI ISL 480678|B.1.160|Australia|2020-06-10	0.0003062134	Oceania
Oceania|hCoV-19/Australia/VIC1572/2020|EPI ISL 456489|B.1|Australia|2020-05-07	Oceania|hCoV-19/Australia/VIC1954/2020|EPI ISL 480678|B.1.160|Australia|2020-06-10	0.0003761423	Oceania
Oceania|hCoV-19/Australia/NSW532/2020|EPI ISL 455071|B.1|Australia|2020-05-08	Oceania|hCoV-19/Australia/VIC1954/2020|EPI ISL 480678|B.1.160|Australia|2020-06-10	0.0004082817	Oceania
Oceania|hCoV-19/Australia/VIC1665/2020|EPI ISL 456566|B.1.247|Australia|2020-05-09	Oceania|hCoV-19/Australia/VIC1954/2020|EPI ISL 480678|B.1.160|Australia|2020-06-10	0.0002705218	Oceania
Oceania|hCoV-19/Australia/VIC1664/2020|EPI ISL 456565|B.1|Australia|2020-05-10	Oceania|hCoV-19/Australia/VIC1954/2020|EPI ISL 480678|B.1.160|Australia|2020-06-10	0.0003360427	Oceania
Oceania|hCoV-19/Australia/VIC1599/2020|EPI ISL 456499|B.1.255|Australia|2020-05-10	Oceania|hCoV-19/Australia/VIC1954/2020|EPI ISL 480678|B.1.160|Australia|2020-06-10	0.0002705698	Oceania
Oceania|hCoV-19/Australia/WA84/2020|EPI ISL 512737|B.1.247|Australia|2020-05-11	Oceania|hCoV-19/Australia/VIC1954/2020|EPI ISL 480678|B.1.160|Australia|2020-06-10	0.0003402441	Oceania
Oceania|hCoV-19/Australia/VIC1593/2020|EPI ISL 456513|B.1.246|Australia|2020-05-11	Oceania|hCoV-19/Australia/VIC1954/2020|EPI ISL 480678|B.1.160|Australia|2020-06-10	0.0002366157	Oceania
Oceania|hCoV-19/Australia/VIC1592/2020|EPI ISL 456512|B.1.246|Australia|2020-05-11	Oceania|hCoV-19/Australia/VIC1954/2020|EPI ISL 480678|B.1.160|Australia|2020-06-10	0.0002028092	Oceania
Oceania|hCoV-19/Australia/VIC1591/2020|EPI ISL 456511|B.1.1|Australia|2020-05-11	Oceania|hCoV-19/Australia/VIC1954/2020|EPI ISL 480678|B.1.160|Australia|2020-06-10	0.0005420847	Oceania
Oceania|hCoV-19/Australia/VIC1663/2020|EPI ISL 456564|B.1.246|Australia|2020-05-11	Oceania|hCoV-19/Australia/VIC1954/2020|EPI ISL 480678|B.1.160|Australia|2020-06-10	0.0002045371	Oceania
Oceania|hCoV-19/Australia/NSW551/2020|EPI ISL 455090|B.1.246|Australia|2020-05-12	Oceania|hCoV-19/Australia/VIC1954/2020|EPI ISL 480678|B.1.160|Australia|2020-06-10	0.0002381350	Oceania
Oceania|hCoV-19/Australia/WA63/2020|EPI ISL 512716|B.1.247|Australia|2020-05-12	Oceania|hCoV-19/Australia/VIC1954/2020|EPI ISL 480678|B.1.160|Australia|2020-06-10	0.0003402442	Oceania
Oceania|hCoV-19/Australia/NSW2292/2020|EPI ISL 500703|B.1.246|Australia|2020-05-12	Oceania|hCoV-19/Australia/VIC1954/2020|EPI ISL 480678|B.1.160|Australia|2020-06-10	0.0002351602	Oceania
Oceania|hCoV-19/Australia/NSW552/2020|EPI ISL 455091|B.1|Australia|2020-05-13	Oceania|hCoV-19/Australia/VIC1954/2020|EPI ISL 480678|B.1.160|Australia|2020-06-10	0.0004763766	Oceania
Oceania|hCoV-19/Australia/NSW535/2020|EPI ISL 455074|B.1.1|Australia|2020-05-13	Oceania|hCoV-19/Australia/VIC1954/2020|EPI ISL 480678|B.1.160|Australia|2020-06-10	0.0004763990	Oceania
Oceania|hCoV-19/Australia/VIC1612/2020|EPI ISL 456522|B.1.247|Australia|2020-05-13	Oceania|hCoV-19/Australia/VIC1954/2020|EPI ISL 480678|B.1.160|Australia|2020-06-10	0.0002720113	Oceania
Oceania|hCoV-19/Australia/VIC1651/2020|EPI ISL 456553|B.6|Australia|2020-05-14	Oceania|hCoV-19/Australia/VIC1954/2020|EPI ISL 480678|B.1.160|Australia|2020-06-10	0.0006764312	Oceania
Oceania|hCoV-19/Australia/VIC1631/2020|EPI ISL 456536|B.6|Australia|2020-05-14	Oceania|hCoV-19/Australia/VIC1954/2020|EPI ISL 480678|B.1.160|Australia|2020-06-10	0.0007782620	Oceania
Oceania|hCoV-19/Australia/VIC1653/2020|EPI ISL 456555|B.6|Australia|2020-05-14	Oceania|hCoV-19/Australia/VIC1954/2020|EPI ISL 480678|B.1.160|Australia|2020-06-10	0.0006771268	Oceania
Oceania|hCoV-19/Australia/VIC1652/2020|EPI ISL 456554|B.1.186|Australia|2020-05-14	Oceania|hCoV-19/Australia/VIC1954/2020|EPI ISL 480678|B.1.160|Australia|2020-06-10	0.0002090399	Oceania
Oceania|hCoV-19/Australia/VIC1629/2020|EPI ISL 456534|B.6|Australia|2020-05-14	Oceania|hCoV-19/Australia/VIC1954/2020|EPI ISL 480678|B.1.160|Australia|2020-06-10	0.0006684705	Oceania
Oceania|hCoV-19/Australia/VIC1679/2020|EPI ISL 456581|B.1.275|Australia|2020-05-16	Oceania|hCoV-19/Australia/VIC1954/2020|EPI ISL 480678|B.1.160|Australia|2020-06-10	0.0004395217	Oceania
Oceania|hCoV-19/Australia/ACT0074/2020|EPI ISL 498534|B.1.5|Australia|2020-05-16	Oceania|hCoV-19/Australia/VIC1954/2020|EPI ISL 480678|B.1.160|Australia|2020-06-10	0.0003128001	Oceania
Oceania|hCoV-19/Australia/VIC1698/2020|EPI ISL 456585|B.1|Australia|2020-05-17	Oceania|hCoV-19/Australia/VIC1954/2020|EPI ISL 480678|B.1.160|Australia|2020-06-10	0.0003072316	Oceania
Oceania|hCoV-19/Australia/NSW553/2020|EPI ISL 455092|B.1.275|Australia|2020-05-18	Oceania|hCoV-19/Australia/VIC1954/2020|EPI ISL 480678|B.1.160|Australia|2020-06-10	0.0005104546	Oceania
Oceania|hCoV-19/Australia/VIC1710/2020|EPI ISL 456615|B.1|Australia|2020-05-19	Oceania|hCoV-19/Australia/VIC1954/2020|EPI ISL 480678|B.1.160|Australia|2020-06-10	0.0003100461	Oceania
Oceania|hCoV-19/Australia/NSW554/2020|EPI ISL 455093|B.1.275|Australia|2020-05-20	Oceania|hCoV-19/Australia/VIC1954/2020|EPI ISL 480678|B.1.160|Australia|2020-06-10	0.0005104784	Oceania
Oceania|hCoV-19/Australia/NSW2306/2020|EPI ISL 500704|B.1.275|Australia|2020-05-20	Oceania|hCoV-19/Australia/VIC1954/2020|EPI ISL 480678|B.1.160|Australia|2020-06-10	0.0005040822	Oceania
Oceania|hCoV-19/Australia/VIC1688/2020|EPI ISL 456590|B.1|Australia|2020-05-20	Oceania|hCoV-19/Australia/VIC1954/2020|EPI ISL 480678|B.1.160|Australia|2020-06-10	0.0004516441	Oceania
Oceania|hCoV-19/Australia/VIC1775/2020|EPI ISL 456644|B.1.1.52|Australia|2020-05-21	Oceania|hCoV-19/Australia/VIC1954/2020|EPI ISL 480678|B.1.160|Australia|2020-06-10	0.0005483282	Oceania
Oceania|hCoV-19/Australia/VIC1797/2020|EPI ISL 480621|B.6|Australia|2020-05-23	Oceania|hCoV-19/Australia/VIC1954/2020|EPI ISL 480678|B.1.160|Australia|2020-06-10	0.0006846819	Oceania
Oceania|hCoV-19/Australia/NSW2314/2020|EPI ISL 500706|A|Australia|2020-05-24	Oceania|hCoV-19/Australia/VIC1954/2020|EPI ISL 480678|B.1.160|Australia|2020-06-10	0.0006385190	Oceania
Oceania|hCoV-19/Australia/NSW560/2020|EPI ISL 455099|A|Australia|2020-05-24	Oceania|hCoV-19/Australia/VIC1954/2020|EPI ISL 480678|B.1.160|Australia|2020-06-10	0.0005785375	Oceania
Oceania|hCoV-19/Australia/VIC1743/2020|EPI ISL 456638|B.1.255|Australia|2020-05-24	Oceania|hCoV-19/Australia/VIC1954/2020|EPI ISL 480678|B.1.160|Australia|2020-06-10	0.0003078576	Oceania
Oceania|hCoV-19/Australia/VIC1783/2020|EPI ISL 456646|B.1|Australia|2020-05-26	Oceania|hCoV-19/Australia/VIC1954/2020|EPI ISL 480678|B.1.160|Australia|2020-06-10	0.0003440284	Oceania
Oceania|hCoV-19/Australia/NSW615/2020|EPI ISL 490024|B.1.36|Australia|2020-05-27	Oceania|hCoV-19/Australia/VIC1954/2020|EPI ISL 480678|B.1.160|Australia|2020-06-10	0.0003402041	Oceania
Oceania|hCoV-19/Australia/VIC1787/2020|EPI ISL 456649|A|Australia|2020-05-27	Oceania|hCoV-19/Australia/VIC1954/2020|EPI ISL 480678|B.1.160|Australia|2020-06-10	0.0007443296	Oceania
Oceania|hCoV-19/Australia/VIC1786/2020|EPI ISL 456648|B.1.1|Australia|2020-05-27	Oceania|hCoV-19/Australia/VIC1954/2020|EPI ISL 480678|B.1.160|Australia|2020-06-10	0.0006854296	Oceania
Oceania|hCoV-19/Australia/VIC1826/2020|EPI ISL 521876|B.1|Australia|2020-05-28	Oceania|hCoV-19/Australia/VIC1954/2020|EPI ISL 480678|B.1.160|Australia|2020-06-10	0.0005048643	Oceania
Oceania|hCoV-19/Australia/VIC1804/2020|EPI ISL 480630|B.1|Australia|2020-05-28	Oceania|hCoV-19/Australia/VIC1954/2020|EPI ISL 480678|B.1.160|Australia|2020-06-10	0.0004748888	Oceania
Oceania|hCoV-19/Australia/VIC1825/2020|EPI ISL 521875|B.6|Australia|2020-05-29	Oceania|hCoV-19/Australia/VIC1954/2020|EPI ISL 480678|B.1.160|Australia|2020-06-10	0.0006733624	Oceania
Oceania|hCoV-19/Australia/VIC1803/2020|EPI ISL 480629|B.6|Australia|2020-05-29	Oceania|hCoV-19/Australia/VIC1954/2020|EPI ISL 480678|B.1.160|Australia|2020-06-10	0.0006513672	Oceania
Oceania|hCoV-19/Australia/VIC1838/2020|EPI ISL 521884|B.1.1|Australia|2020-05-30	Oceania|hCoV-19/Australia/VIC1954/2020|EPI ISL 480678|B.1.160|Australia|2020-06-10	0.0004712577	Oceania
Oceania|hCoV-19/Australia/WA64/2020|EPI ISL 512717|B.1|Australia|2020-05-30	Oceania|hCoV-19/Australia/VIC1954/2020|EPI ISL 480678|B.1.160|Australia|2020-06-10	0.0005104817	Oceania
Oceania|hCoV-19/Australia/VIC1816/2020|EPI ISL 480640|B.1.1|Australia|2020-05-30	Oceania|hCoV-19/Australia/VIC1954/2020|EPI ISL 480678|B.1.160|Australia|2020-06-10	0.0004734251	Oceania
Oceania|hCoV-19/Australia/NSW621/2020|EPI ISL 490030|B.1.1.1|Australia|2020-05-31	Oceania|hCoV-19/Australia/VIC1954/2020|EPI ISL 480678|B.1.160|Australia|2020-06-10	0.0007147644	Oceania
Oceania|hCoV-19/Australia/VIC1894/2020|EPI ISL 480650|B.1.1|Australia|2020-05-31	Oceania|hCoV-19/Australia/VIC1954/2020|EPI ISL 480678|B.1.160|Australia|2020-06-10	0.0004734571	Oceania
Oceania|hCoV-19/Australia/VIC1892/2020|EPI ISL 480649|B.6|Australia|2020-05-31	Oceania|hCoV-19/Australia/VIC1954/2020|EPI ISL 480678|B.1.160|Australia|2020-06-10	0.0007140881	Oceania
Oceania|hCoV-19/Australia/VIC1820/2020|EPI ISL 561722|B|Australia|2020-05-31	Oceania|hCoV-19/Australia/VIC1954/2020|EPI ISL 480678|B.1.160|Australia|2020-06-10	0.0005164385	Oceania
Oceania|hCoV-19/Australia/VIC2013/2020|EPI ISL 480655|B.1.1.1|Australia|2020-06-01	Oceania|hCoV-19/Australia/VIC1954/2020|EPI ISL 480678|B.1.160|Australia|2020-06-10	0.0006423774	Oceania
Oceania|hCoV-19/Australia/VIC1899/2020|EPI ISL 480653|B.1.247|Australia|2020-06-01	Oceania|hCoV-19/Australia/VIC1954/2020|EPI ISL 480678|B.1.160|Australia|2020-06-10	0.0002704269	Oceania
Oceania|hCoV-19/Australia/VIC2011/2020|EPI ISL 480656|B.1.186|Australia|2020-06-01	Oceania|hCoV-19/Australia/VIC1954/2020|EPI ISL 480678|B.1.160|Australia|2020-06-10	0.0002387070	Oceania
Oceania|hCoV-19/Australia/VIC2012/2020|EPI ISL 480654|B.1.1.1|Australia|2020-06-01	Oceania|hCoV-19/Australia/VIC1954/2020|EPI ISL 480678|B.1.160|Australia|2020-06-10	0.0007060585	Oceania
Oceania|hCoV-19/Australia/VIC2021/2020|EPI ISL 480663|B.1.247|Australia|2020-06-03	Oceania|hCoV-19/Australia/VIC1954/2020|EPI ISL 480678|B.1.160|Australia|2020-06-10	0.0004129013	Oceania
Oceania|hCoV-19/Australia/WA67/2020|EPI ISL 512720|B.1.1|Australia|2020-06-04	Oceania|hCoV-19/Australia/VIC1954/2020|EPI ISL 480678|B.1.160|Australia|2020-06-10	0.0005107089	Oceania
Oceania|hCoV-19/Australia/VIC2025/2020|EPI ISL 480665|B.1.1.1|Australia|2020-06-05	Oceania|hCoV-19/Australia/VIC1954/2020|EPI ISL 480678|B.1.160|Australia|2020-06-10	0.0006050820	Oceania
Oceania|hCoV-19/Australia/VIC2027/2020|EPI ISL 480668|B.1.160|Australia|2020-06-06	Oceania|hCoV-19/Australia/VIC1954/2020|EPI ISL 480678|B.1.160|Australia|2020-06-10	0.0004705161	Oceania
Oceania|hCoV-19/Australia/VIC2026/2020|EPI ISL 480667|B.1.247|Australia|2020-06-06	Oceania|hCoV-19/Australia/VIC1954/2020|EPI ISL 480678|B.1.160|Australia|2020-06-10	0.0002700254	Oceania
Oceania|hCoV-19/Australia/NSW613/2020|EPI ISL 490022|B.1.1|Australia|2020-06-07	Oceania|hCoV-19/Australia/VIC1954/2020|EPI ISL 480678|B.1.160|Australia|2020-06-10	0.0006125923	Oceania
Oceania|hCoV-19/Australia/VIC1944/2020|EPI ISL 480669|B.1.1.1|Australia|2020-06-07	Oceania|hCoV-19/Australia/VIC1954/2020|EPI ISL 480678|B.1.160|Australia|2020-06-10	0.0006049601	Oceania
Oceania|hCoV-19/Australia/NSW597/2020|EPI ISL 478709|B.4|Australia|2020-06-08	Oceania|hCoV-19/Australia/VIC1954/2020|EPI ISL 480678|B.1.160|Australia|2020-06-10	0.0008510659	Oceania
Oceania|hCoV-19/Australia/NSW598/2020|EPI ISL 478710|B.1.255|Australia|2020-06-08	Oceania|hCoV-19/Australia/VIC1954/2020|EPI ISL 480678|B.1.160|Australia|2020-06-10	0.0003062015	Oceania
Oceania|hCoV-19/Australia/VIC1950/2020|EPI ISL 480674|B.1.275|Australia|2020-06-09	Oceania|hCoV-19/Australia/VIC1954/2020|EPI ISL 480678|B.1.160|Australia|2020-06-10	0.0005040653	Oceania
Oceania|hCoV-19/Australia/NSW631/2020|EPI ISL 490040|B.1.1|Australia|2020-06-09	Oceania|hCoV-19/Australia/VIC1954/2020|EPI ISL 480678|B.1.160|Australia|2020-06-10	0.0006126102	Oceania
Oceania|hCoV-19/Australia/VIC1948/2020|EPI ISL 480672|B.1.1|Australia|2020-06-09	Oceania|hCoV-19/Australia/VIC1954/2020|EPI ISL 480678|B.1.160|Australia|2020-06-10	0.0005040559	Oceania
Oceania|hCoV-19/Australia/VIC1953/2020|EPI ISL 480677|B.1.246|Australia|2020-06-09	Oceania|hCoV-19/Australia/VIC1954/2020|EPI ISL 480678|B.1.160|Australia|2020-06-10	0.0002351850	Oceania
Oceania|hCoV-19/Australia/VIC1949/2020|EPI ISL 480673|B.1.275|Australia|2020-06-09	Oceania|hCoV-19/Australia/VIC1954/2020|EPI ISL 480678|B.1.160|Australia|2020-06-10	0.0006754894	Oceania
Oceania|hCoV-19/Australia/VIC1945/2020|EPI ISL 480670|B.1.1.1|Australia|2020-06-09	Oceania|hCoV-19/Australia/VIC1954/2020|EPI ISL 480678|B.1.160|Australia|2020-06-10	0.0005531563	Oceania
Oceania|hCoV-19/Australia/NSW02/2020|EPI ISL 408976|B|Australia|2020-01-22	Oceania|hCoV-19/Australia/NSW612/2020|EPI ISL 490021|B.1.1.1|Australia|2020-06-10	0.0006126349	Oceania
Oceania|hCoV-19/Australia/NSW01/2020|EPI ISL 407893|A|Australia|2020-01-24	Oceania|hCoV-19/Australia/NSW612/2020|EPI ISL 490021|B.1.1.1|Australia|2020-06-10	0.0006126062	Oceania
Oceania|hCoV-19/Australia/NSW04/2020|EPI ISL 417030|A|Australia|2020-01-24	Oceania|hCoV-19/Australia/NSW612/2020|EPI ISL 490021|B.1.1.1|Australia|2020-06-10	0.0007147514	Oceania
Oceania|hCoV-19/Australia/VIC02/2020|EPI ISL 416410|B|Australia|2020-01-24	Oceania|hCoV-19/Australia/NSW612/2020|EPI ISL 490021|B.1.1.1|Australia|2020-06-10	0.0006183577	Oceania
Oceania|hCoV-19/Australia/VIC01/2020|EPI ISL 406844|B|Australia|2020-01-25	Oceania|hCoV-19/Australia/NSW612/2020|EPI ISL 490021|B.1.1.1|Australia|2020-06-10	0.0006467130	Oceania
Oceania|hCoV-19/Australia/NSW03/2020|EPI ISL 408977|B|Australia|2020-01-25	Oceania|hCoV-19/Australia/NSW612/2020|EPI ISL 490021|B.1.1.1|Australia|2020-06-10	0.0005785873	Oceania
Oceania|hCoV-19/Australia/NSW2153/2020|EPI ISL 509505|B.1.5|Australia|2020-01-25	Oceania|hCoV-19/Australia/NSW612/2020|EPI ISL 490021|B.1.1.1|Australia|2020-06-10	0.0004764641	Oceania
Oceania|hCoV-19/Australia/QLD01/2020|EPI ISL 407894|A|Australia|2020-01-28	Oceania|hCoV-19/Australia/NSW612/2020|EPI ISL 490021|B.1.1.1|Australia|2020-06-10	0.0006466718	Oceania
Oceania|hCoV-19/Australia/VPRL014/2020|EPI ISL 455603|B.1|Australia|2020-01-30	Oceania|hCoV-19/Australia/NSW612/2020|EPI ISL 490021|B.1.1.1|Australia|2020-06-10	0.0006126060	Oceania
Oceania|hCoV-19/Australia/QLD02/2020|EPI ISL 407896|A|Australia|2020-01-30	Oceania|hCoV-19/Australia/NSW612/2020|EPI ISL 490021|B.1.1.1|Australia|2020-06-10	0.0007147724	Oceania
Oceania|hCoV-19/Australia/SA01/2020|EPI ISL 480778|B.1|Australia|2020-01-30	Oceania|hCoV-19/Australia/NSW612/2020|EPI ISL 490021|B.1.1.1|Australia|2020-06-10	0.0006134410	Oceania
Oceania|hCoV-19/Australia/SA04/2020|EPI ISL 480781|B.1|Australia|2020-01-30	Oceania|hCoV-19/Australia/NSW612/2020|EPI ISL 490021|B.1.1.1|Australia|2020-06-10	0.0006163184	Oceania
Oceania|hCoV-19/Australia/VIC13/2020|EPI ISL 419733|B|Australia|2020-01-31	Oceania|hCoV-19/Australia/NSW612/2020|EPI ISL 490021|B.1.1.1|Australia|2020-06-10	0.0006475313	Oceania
Oceania|hCoV-19/Australia/VIC14/2020|EPI ISL 419734|B|Australia|2020-02-02	Oceania|hCoV-19/Australia/NSW612/2020|EPI ISL 490021|B.1.1.1|Australia|2020-06-10	0.0005879834	Oceania
Oceania|hCoV-19/Australia/QLD03/2020|EPI ISL 410717|A|Australia|2020-02-05	Oceania|hCoV-19/Australia/NSW612/2020|EPI ISL 490021|B.1.1.1|Australia|2020-06-10	0.0006807209	Oceania
Oceania|hCoV-19/Australia/QLD04/2020|EPI ISL 410718|A|Australia|2020-02-05	Oceania|hCoV-19/Australia/NSW612/2020|EPI ISL 490021|B.1.1.1|Australia|2020-06-10	0.0006466718	Oceania
Oceania|hCoV-19/Australia/VIC07/2020|EPI ISL 416415|A|Australia|2020-02-08	Oceania|hCoV-19/Australia/NSW612/2020|EPI ISL 490021|B.1.1.1|Australia|2020-06-10	0.0006807214	Oceania
Oceania|hCoV-19/Australia/SAP097/2020|EPI ISL 468039|B|Australia|2020-02-22	Oceania|hCoV-19/Australia/NSW612/2020|EPI ISL 490021|B.1.1.1|Australia|2020-06-10	0.0006467135	Oceania
Oceania|hCoV-19/Australia/WA11/2020|EPI ISL 420456|B|Australia|2020-02-22	Oceania|hCoV-19/Australia/NSW612/2020|EPI ISL 490021|B.1.1.1|Australia|2020-06-10	0.0006467492	Oceania
Oceania|hCoV-19/Australia/WA34/2020|EPI ISL 470851|B|Australia|2020-02-27	Oceania|hCoV-19/Australia/NSW612/2020|EPI ISL 490021|B.1.1.1|Australia|2020-06-10	0.0006466832	Oceania
Oceania|hCoV-19/New Zealand/20VR0174/2020|EPI ISL 413490|B.4|New Zealand|2020-02-27	Oceania|hCoV-19/Australia/NSW612/2020|EPI ISL 490021|B.1.1.1|Australia|2020-06-10	0.0006808888	Oceania
Oceania|hCoV-19/Australia/NSW05/2020|EPI ISL 412975|B.4|Australia|2020-02-28	Oceania|hCoV-19/Australia/NSW612/2020|EPI ISL 490021|B.1.1.1|Australia|2020-06-10	0.0007148472	Oceania
Oceania|hCoV-19/Australia/QLDID922/2020|EPI ISL 418799|B|Australia|2020-02-28	Oceania|hCoV-19/Australia/NSW612/2020|EPI ISL 490021|B.1.1.1|Australia|2020-06-10	0.0007147723	Oceania
Oceania|hCoV-19/Australia/NSW09/2020|EPI ISL 413595|B.4|Australia|2020-02-28	Oceania|hCoV-19/Australia/NSW612/2020|EPI ISL 490021|B.1.1.1|Australia|2020-06-10	0.0008170349	Oceania
Oceania|hCoV-19/Australia/NSW08/2020|EPI ISL 413594|B|Australia|2020-02-28	Oceania|hCoV-19/Australia/NSW612/2020|EPI ISL 490021|B.1.1.1|Australia|2020-06-10	0.0005785881	Oceania
Oceania|hCoV-19/Australia/NSW10/2020|EPI ISL 413596|B|Australia|2020-02-28	Oceania|hCoV-19/Australia/NSW612/2020|EPI ISL 490021|B.1.1.1|Australia|2020-06-10	0.0005786078	Oceania
Oceania|hCoV-19/Australia/NSW219/2020|EPI ISL 427643|B|Australia|2020-02-28	Oceania|hCoV-19/Australia/NSW612/2020|EPI ISL 490021|B.1.1.1|Australia|2020-06-10	0.0005786078	Oceania
Oceania|hCoV-19/Australia/NSW07/2020|EPI ISL 413214|B.4|Australia|2020-02-29	Oceania|hCoV-19/Australia/NSW612/2020|EPI ISL 490021|B.1.1.1|Australia|2020-06-10	0.0006807739	Oceania
Oceania|hCoV-19/Australia/QLD09/2020|EPI ISL 414414|B.4|Australia|2020-02-29	Oceania|hCoV-19/Australia/NSW612/2020|EPI ISL 490021|B.1.1.1|Australia|2020-06-10	0.0007148265	Oceania
Oceania|hCoV-19/Australia/NSW06/2020|EPI ISL 413213|B.4|Australia|2020-02-29	Oceania|hCoV-19/Australia/NSW612/2020|EPI ISL 490021|B.1.1.1|Australia|2020-06-10	0.0007488947	Oceania
Oceania|hCoV-19/New Zealand/20VR0189/2020|EPI ISL 416519|B.1.1|New Zealand|2020-03-02	Oceania|hCoV-19/Australia/NSW612/2020|EPI ISL 490021|B.1.1.1|Australia|2020-06-10	0.0003402346	Oceania
Oceania|hCoV-19/Australia/VIC04/2020|EPI ISL 416412|B.4|Australia|2020-03-02	Oceania|hCoV-19/Australia/NSW612/2020|EPI ISL 490021|B.1.1.1|Australia|2020-06-10	0.0008170102	Oceania
Oceania|hCoV-19/Australia/NSW11/2020|EPI ISL 413597|B.4|Australia|2020-03-02	Oceania|hCoV-19/Australia/NSW612/2020|EPI ISL 490021|B.1.1.1|Australia|2020-06-10	0.0007148401	Oceania
Oceania|hCoV-19/Australia/NSW217/2020|EPI ISL 427644|B.4|Australia|2020-03-02	Oceania|hCoV-19/Australia/NSW612/2020|EPI ISL 490021|B.1.1.1|Australia|2020-06-10	0.0007148401	Oceania
Oceania|hCoV-19/Australia/SAP098/2020|EPI ISL 483066|B.4|Australia|2020-03-03	Oceania|hCoV-19/Australia/NSW612/2020|EPI ISL 490021|B.1.1.1|Australia|2020-06-10	0.0007489656	Oceania
Oceania|hCoV-19/Australia/NSW15/2020|EPI ISL 417383|B.4|Australia|2020-03-03	Oceania|hCoV-19/Australia/NSW612/2020|EPI ISL 490021|B.1.1.1|Australia|2020-06-10	0.0007488815	Oceania
Oceania|hCoV-19/New Zealand/20VR1109/2020|EPI ISL 456190|B.31|New Zealand|2020-03-03	Oceania|hCoV-19/Australia/NSW612/2020|EPI ISL 490021|B.1.1.1|Australia|2020-06-10	0.0009193065	Oceania
Oceania|hCoV-19/Australia/NSW14/2020|EPI ISL 413600|B.4|Australia|2020-03-03	Oceania|hCoV-19/Australia/NSW612/2020|EPI ISL 490021|B.1.1.1|Australia|2020-06-10	0.0007148483	Oceania
Oceania|hCoV-19/Australia/NSW22/2020|EPI ISL 427649|B.4|Australia|2020-03-03	Oceania|hCoV-19/Australia/NSW612/2020|EPI ISL 490021|B.1.1.1|Australia|2020-06-10	0.0007489175	Oceania
Oceania|hCoV-19/Australia/VPRL004/2020|EPI ISL 455596|B.4|Australia|2020-03-03	Oceania|hCoV-19/Australia/NSW612/2020|EPI ISL 490021|B.1.1.1|Australia|2020-06-10	0.0007490166	Oceania
Oceania|hCoV-19/Australia/SAP217/2020|EPI ISL 483073|B|Australia|2020-03-03	Oceania|hCoV-19/Australia/NSW612/2020|EPI ISL 490021|B.1.1.1|Australia|2020-06-10	0.0006537463	Oceania
Oceania|hCoV-19/Australia/SAP099/2020|EPI ISL 468038|B.4|Australia|2020-03-04	Oceania|hCoV-19/Australia/NSW612/2020|EPI ISL 490021|B.1.1.1|Australia|2020-06-10	0.0007830613	Oceania
Oceania|hCoV-19/Australia/NSW21/2020|EPI ISL 417386|B.4|Australia|2020-03-04	Oceania|hCoV-19/Australia/NSW612/2020|EPI ISL 490021|B.1.1.1|Australia|2020-06-10	0.0007148599	Oceania
Oceania|hCoV-19/Australia/WA06/2020|EPI ISL 420534|B.1.98|Australia|2020-03-04	Oceania|hCoV-19/Australia/NSW612/2020|EPI ISL 490021|B.1.1.1|Australia|2020-06-10	0.0005104584	Oceania
Oceania|hCoV-19/Australia/NSW12/2020|EPI ISL 413598|B.4|Australia|2020-03-04	Oceania|hCoV-19/Australia/NSW612/2020|EPI ISL 490021|B.1.1.1|Australia|2020-06-10	0.0008170349	Oceania
Oceania|hCoV-19/Australia/NSW23/2020|EPI ISL 427650|B.4|Australia|2020-03-04	Oceania|hCoV-19/Australia/NSW612/2020|EPI ISL 490021|B.1.1.1|Australia|2020-06-10	0.0007488825	Oceania
Oceania|hCoV-19/Australia/NSW65/2020|EPI ISL 427645|B.4|Australia|2020-03-04	Oceania|hCoV-19/Australia/NSW612/2020|EPI ISL 490021|B.1.1.1|Australia|2020-06-10	0.0007829389	Oceania
Oceania|hCoV-19/Australia/NSW13/2020|EPI ISL 413599|B.4|Australia|2020-03-04	Oceania|hCoV-19/Australia/NSW612/2020|EPI ISL 490021|B.1.1.1|Australia|2020-06-10	0.0007489080	Oceania
Oceania|hCoV-19/New Zealand/20VR0195/2020|EPI ISL 534335|B.1.1|New Zealand|2020-03-04	Oceania|hCoV-19/Australia/NSW612/2020|EPI ISL 490021|B.1.1.1|Australia|2020-06-10	0.0003468062	Oceania
Oceania|hCoV-19/Australia/NSW25/2020|EPI ISL 417388|B.6|Australia|2020-03-05	Oceania|hCoV-19/Australia/NSW612/2020|EPI ISL 490021|B.1.1.1|Australia|2020-06-10	0.0007488731	Oceania
Oceania|hCoV-19/Australia/NSW18/2020|EPI ISL 417384|B.4|Australia|2020-03-05	Oceania|hCoV-19/Australia/NSW612/2020|EPI ISL 490021|B.1.1.1|Australia|2020-06-10	0.0007488596	Oceania
Oceania|hCoV-19/Australia/NSW66/2020|EPI ISL 427646|B.4|Australia|2020-03-05	Oceania|hCoV-19/Australia/NSW612/2020|EPI ISL 490021|B.1.1.1|Australia|2020-06-10	0.0007829389	Oceania
Oceania|hCoV-19/Australia/TAS54/2020|EPI ISL 522729|B.4|Australia|2020-03-05	Oceania|hCoV-19/Australia/NSW612/2020|EPI ISL 490021|B.1.1.1|Australia|2020-06-10	0.0007197229	Oceania
Oceania|hCoV-19/New Zealand/20VR0206/2020|EPI ISL 416526|B.4|New Zealand|2020-03-05	Oceania|hCoV-19/Australia/NSW612/2020|EPI ISL 490021|B.1.1.1|Australia|2020-06-10	0.0007286394	Oceania
Oceania|hCoV-19/Australia/NSW24/2020|EPI ISL 417387|B.4|Australia|2020-03-06	Oceania|hCoV-19/Australia/NSW612/2020|EPI ISL 490021|B.1.1.1|Australia|2020-06-10	0.0007488948	Oceania
Oceania|hCoV-19/Australia/NSW19/2020|EPI ISL 417385|B.4|Australia|2020-03-06	Oceania|hCoV-19/Australia/NSW612/2020|EPI ISL 490021|B.1.1.1|Australia|2020-06-10	0.0007488813	Oceania
Oceania|hCoV-19/Australia/NSW155/2020|EPI ISL 427647|B.1.1|Australia|2020-03-06	Oceania|hCoV-19/Australia/NSW612/2020|EPI ISL 490021|B.1.1.1|Australia|2020-06-10	0.0003402350	Oceania
Oceania|hCoV-19/Australia/NSW33/2020|EPI ISL 427654|B.4|Australia|2020-03-06	Oceania|hCoV-19/Australia/NSW612/2020|EPI ISL 490021|B.1.1.1|Australia|2020-06-10	0.0007489175	Oceania
Oceania|hCoV-19/Australia/VPRL002/2020|EPI ISL 455595|B|Australia|2020-03-06	Oceania|hCoV-19/Australia/NSW612/2020|EPI ISL 490021|B.1.1.1|Australia|2020-06-10	0.0006808356	Oceania
Oceania|hCoV-19/Australia/VIC06/2020|EPI ISL 416414|B.4|Australia|2020-03-06	Oceania|hCoV-19/Australia/NSW612/2020|EPI ISL 490021|B.1.1.1|Australia|2020-06-10	0.0007274276	Oceania
Oceania|hCoV-19/Australia/VIC18/2020|EPI ISL 419737|B.40|Australia|2020-03-07	Oceania|hCoV-19/Australia/NSW612/2020|EPI ISL 490021|B.1.1.1|Australia|2020-06-10	0.0008852694	Oceania
Oceania|hCoV-19/Australia/NSW27/2020|EPI ISL 417390|B.1.1|Australia|2020-03-08	Oceania|hCoV-19/Australia/NSW612/2020|EPI ISL 490021|B.1.1.1|Australia|2020-06-10	0.0004082985	Oceania
Oceania|hCoV-19/Australia/NSW28/2020|EPI ISL 417391|B.4|Australia|2020-03-08	Oceania|hCoV-19/Australia/NSW612/2020|EPI ISL 490021|B.1.1.1|Australia|2020-06-10	0.0008170338	Oceania
Oceania|hCoV-19/Australia/NSW35/2020|EPI ISL 417393|B.4|Australia|2020-03-08	Oceania|hCoV-19/Australia/NSW612/2020|EPI ISL 490021|B.1.1.1|Australia|2020-06-10	0.0008510957	Oceania
Oceania|hCoV-19/Australia/NSW29/2020|EPI ISL 427651|B|Australia|2020-03-08	Oceania|hCoV-19/Australia/NSW612/2020|EPI ISL 490021|B.1.1.1|Australia|2020-06-10	0.0006807661	Oceania
Oceania|hCoV-19/Australia/NSW153/2020|EPI ISL 427653|B.1.1|Australia|2020-03-08	Oceania|hCoV-19/Australia/NSW612/2020|EPI ISL 490021|B.1.1.1|Australia|2020-06-10	0.0003402350	Oceania
Oceania|hCoV-19/Australia/NSW375/2020|EPI ISL 451635|B.4|Australia|2020-03-08	Oceania|hCoV-19/Australia/NSW612/2020|EPI ISL 490021|B.1.1.1|Australia|2020-06-10	0.0008510957	Oceania
Oceania|hCoV-19/Australia/NSW252/2020|EPI ISL 451517|B.4|Australia|2020-03-08	Oceania|hCoV-19/Australia/NSW612/2020|EPI ISL 490021|B.1.1.1|Australia|2020-06-10	0.0007829389	Oceania
Oceania|hCoV-19/Australia/VIC19/2020|EPI ISL 419738|B.39|Australia|2020-03-08	Oceania|hCoV-19/Australia/NSW612/2020|EPI ISL 490021|B.1.1.1|Australia|2020-06-10	0.0008250768	Oceania
Oceania|hCoV-19/Australia/NSW26/2020|EPI ISL 417389|B.4|Australia|2020-03-09	Oceania|hCoV-19/Australia/NSW612/2020|EPI ISL 490021|B.1.1.1|Australia|2020-06-10	0.0008170426	Oceania
Oceania|hCoV-19/Australia/VIC23/2020|EPI ISL 419743|B.40|Australia|2020-03-09	Oceania|hCoV-19/Australia/NSW612/2020|EPI ISL 490021|B.1.1.1|Australia|2020-06-10	0.0008511344	Oceania
Oceania|hCoV-19/Australia/VIC21/2020|EPI ISL 419740|B.40|Australia|2020-03-09	Oceania|hCoV-19/Australia/NSW612/2020|EPI ISL 490021|B.1.1.1|Australia|2020-06-10	0.0008851982	Oceania
Oceania|hCoV-19/Australia/VIC22/2020|EPI ISL 419742|B.1|Australia|2020-03-09	Oceania|hCoV-19/Australia/NSW612/2020|EPI ISL 490021|B.1.1.1|Australia|2020-06-10	0.0005785976	Oceania
Oceania|hCoV-19/Australia/NSW154/2020|EPI ISL 427652|B.1.1|Australia|2020-03-09	Oceania|hCoV-19/Australia/NSW612/2020|EPI ISL 490021|B.1.1.1|Australia|2020-06-10	0.0003402350	Oceania
Oceania|hCoV-19/Australia/NSW2155/2020|EPI ISL 500633|B.4|Australia|2020-03-09	Oceania|hCoV-19/Australia/NSW612/2020|EPI ISL 490021|B.1.1.1|Australia|2020-06-10	0.0007148762	Oceania
Oceania|hCoV-19/Australia/NSW2154/2020|EPI ISL 500632|B.1.1|Australia|2020-03-09	Oceania|hCoV-19/Australia/NSW612/2020|EPI ISL 490021|B.1.1.1|Australia|2020-06-10	0.0003742913	Oceania
Oceania|hCoV-19/Australia/VIC26/2020|EPI ISL 419745|B.3|Australia|2020-03-10	Oceania|hCoV-19/Australia/NSW612/2020|EPI ISL 490021|B.1.1.1|Australia|2020-06-10	0.0006466907	Oceania
Oceania|hCoV-19/Australia/NSW31/2020|EPI ISL 417392|B.4|Australia|2020-03-10	Oceania|hCoV-19/Australia/NSW612/2020|EPI ISL 490021|B.1.1.1|Australia|2020-06-10	0.0007488815	Oceania
Oceania|hCoV-19/Australia/VIC30/2020|EPI ISL 419749|B.4|Australia|2020-03-10	Oceania|hCoV-19/Australia/NSW612/2020|EPI ISL 490021|B.1.1.1|Australia|2020-06-10	0.0007148391	Oceania
Oceania|hCoV-19/Australia/VIC36/2020|EPI ISL 419765|B|Australia|2020-03-10	Oceania|hCoV-19/Australia/NSW612/2020|EPI ISL 490021|B.1.1.1|Australia|2020-06-10	0.0007148391	Oceania
Oceania|hCoV-19/Australia/VIC31/2020|EPI ISL 419750|B.1|Australia|2020-03-10	Oceania|hCoV-19/Australia/NSW612/2020|EPI ISL 490021|B.1.1.1|Australia|2020-06-10	0.0005104822	Oceania
Oceania|hCoV-19/Australia/NSW36/2020|EPI ISL 417394|B.40|Australia|2020-03-10	Oceania|hCoV-19/Australia/NSW612/2020|EPI ISL 490021|B.1.1.1|Australia|2020-06-10	0.0007829755	Oceania
Oceania|hCoV-19/Australia/NSW38/2020|EPI ISL 417396|B.6|Australia|2020-03-10	Oceania|hCoV-19/Australia/NSW612/2020|EPI ISL 490021|B.1.1.1|Australia|2020-06-10	0.0007488957	Oceania
Oceania|hCoV-19/Australia/NSW41/2020|EPI ISL 417399|B.40|Australia|2020-03-10	Oceania|hCoV-19/Australia/NSW612/2020|EPI ISL 490021|B.1.1.1|Australia|2020-06-10	0.0006807662	Oceania
Oceania|hCoV-19/Australia/NSW44/2020|EPI ISL 417400|B.6|Australia|2020-03-10	Oceania|hCoV-19/Australia/NSW612/2020|EPI ISL 490021|B.1.1.1|Australia|2020-06-10	0.0007488739	Oceania
Oceania|hCoV-19/Australia/NSW46/2020|EPI ISL 427658|B.3|Australia|2020-03-10	Oceania|hCoV-19/Australia/NSW612/2020|EPI ISL 490021|B.1.1.1|Australia|2020-06-10	0.0006468897	Oceania
Oceania|hCoV-19/Australia/NSW51/2020|EPI ISL 427660|B.40|Australia|2020-03-10	Oceania|hCoV-19/Australia/NSW612/2020|EPI ISL 490021|B.1.1.1|Australia|2020-06-10	0.0006807662	Oceania
Oceania|hCoV-19/Australia/NSW376/2020|EPI ISL 451636|B.4|Australia|2020-03-10	Oceania|hCoV-19/Australia/NSW612/2020|EPI ISL 490021|B.1.1.1|Australia|2020-06-10	0.0007829617	Oceania
Oceania|hCoV-19/Australia/NSW103/2020|EPI ISL 427657|B.1.5|Australia|2020-03-10	Oceania|hCoV-19/Australia/NSW612/2020|EPI ISL 490021|B.1.1.1|Australia|2020-06-10	0.0004423794	Oceania
Oceania|hCoV-19/Australia/NSW63/2020|EPI ISL 427664|B|Australia|2020-03-10	Oceania|hCoV-19/Australia/NSW612/2020|EPI ISL 490021|B.1.1.1|Australia|2020-06-10	0.0006126980	Oceania
Oceania|hCoV-19/Australia/NSW49/2020|EPI ISL 427659|B.6|Australia|2020-03-10	Oceania|hCoV-19/Australia/NSW612/2020|EPI ISL 490021|B.1.1.1|Australia|2020-06-10	0.0007488957	Oceania
Oceania|hCoV-19/Australia/NSW2159/2020|EPI ISL 500637|B.1.5|Australia|2020-03-10	Oceania|hCoV-19/Australia/NSW612/2020|EPI ISL 490021|B.1.1.1|Australia|2020-06-10	0.0004424095	Oceania
Oceania|hCoV-19/Australia/VIC29/2020|EPI ISL 419748|B.1.1|Australia|2020-03-10	Oceania|hCoV-19/Australia/NSW612/2020|EPI ISL 490021|B.1.1.1|Australia|2020-06-10	0.0003742913	Oceania
Oceania|hCoV-19/Australia/NSW2139/2020|EPI ISL 500627|B.4|Australia|2020-03-10	Oceania|hCoV-19/Australia/NSW612/2020|EPI ISL 490021|B.1.1.1|Australia|2020-06-10	0.0007830179	Oceania
Oceania|hCoV-19/New Zealand/20VR0712/2020|EPI ISL 456163|B.1.1|New Zealand|2020-03-11	Oceania|hCoV-19/Australia/NSW612/2020|EPI ISL 490021|B.1.1.1|Australia|2020-06-10	0.0003402346	Oceania
Oceania|hCoV-19/Australia/QLDID921/2020|EPI ISL 417033|B.6|Australia|2020-03-11	Oceania|hCoV-19/Australia/NSW612/2020|EPI ISL 490021|B.1.1.1|Australia|2020-06-10	0.0007148184	Oceania
Oceania|hCoV-19/Australia/VIC44/2020|EPI ISL 419767|B.1|Australia|2020-03-11	Oceania|hCoV-19/Australia/NSW612/2020|EPI ISL 490021|B.1.1.1|Australia|2020-06-10	0.0004764317	Oceania
Oceania|hCoV-19/Australia/VIC39/2020|EPI ISL 419757|B.1|Australia|2020-03-11	Oceania|hCoV-19/Australia/NSW612/2020|EPI ISL 490021|B.1.1.1|Australia|2020-06-10	0.0005786043	Oceania
Oceania|hCoV-19/Australia/QLDID920/2020|EPI ISL 417032|B.1.5|Australia|2020-03-11	Oceania|hCoV-19/Australia/NSW612/2020|EPI ISL 490021|B.1.1.1|Australia|2020-06-10	0.0004423788	Oceania
Oceania|hCoV-19/Australia/VIC45/2020|EPI ISL 419802|B.1.1|Australia|2020-03-11	Oceania|hCoV-19/Australia/NSW612/2020|EPI ISL 490021|B.1.1.1|Australia|2020-06-10	0.0003402346	Oceania
Oceania|hCoV-19/Australia/NSW40/2020|EPI ISL 417398|B.4|Australia|2020-03-11	Oceania|hCoV-19/Australia/NSW612/2020|EPI ISL 490021|B.1.1.1|Australia|2020-06-10	0.0008170442	Oceania
Oceania|hCoV-19/Australia/NSW52/2020|EPI ISL 417405|B|Australia|2020-03-11	Oceania|hCoV-19/Australia/NSW612/2020|EPI ISL 490021|B.1.1.1|Australia|2020-06-10	0.0006807661	Oceania
Oceania|hCoV-19/Australia/NSW39/2020|EPI ISL 417397|B.1.5|Australia|2020-03-11	Oceania|hCoV-19/Australia/NSW612/2020|EPI ISL 490021|B.1.1.1|Australia|2020-06-10	0.0004423794	Oceania
Oceania|hCoV-19/Australia/NSW102/2020|EPI ISL 427656|B.1.5|Australia|2020-03-11	Oceania|hCoV-19/Australia/NSW612/2020|EPI ISL 490021|B.1.1.1|Australia|2020-06-10	0.0004423794	Oceania
Oceania|hCoV-19/Australia/NSW34/2020|EPI ISL 427655|B.4|Australia|2020-03-11	Oceania|hCoV-19/Australia/NSW612/2020|EPI ISL 490021|B.1.1.1|Australia|2020-06-10	0.0007829754	Oceania
Oceania|hCoV-19/Australia/VIC38/2020|EPI ISL 419756|B.1.6|Australia|2020-03-11	Oceania|hCoV-19/Australia/NSW612/2020|EPI ISL 490021|B.1.1.1|Australia|2020-06-10	0.0005445195	Oceania
Oceania|hCoV-19/Australia/NSW218/2020|EPI ISL 427665|B.3|Australia|2020-03-11	Oceania|hCoV-19/Australia/NSW612/2020|EPI ISL 490021|B.1.1.1|Australia|2020-06-10	0.0006807972	Oceania
Oceania|hCoV-19/Australia/VIC43/2020|EPI ISL 419763|B.1.1|Australia|2020-03-11	Oceania|hCoV-19/Australia/NSW612/2020|EPI ISL 490021|B.1.1.1|Australia|2020-06-10	0.0003743219	Oceania
Oceania|hCoV-19/Australia/NSW2156/2020|EPI ISL 500634|B.39|Australia|2020-03-11	Oceania|hCoV-19/Australia/NSW612/2020|EPI ISL 490021|B.1.1.1|Australia|2020-06-10	0.0007830542	Oceania
Oceania|hCoV-19/Australia/TAS124/2020|EPI ISL 522589|B|Australia|2020-03-11	Oceania|hCoV-19/Australia/NSW612/2020|EPI ISL 490021|B.1.1.1|Australia|2020-06-10	0.0006974765	Oceania
Oceania|hCoV-19/New Zealand/CoV002/2020|EPI ISL 417212|B.31|New Zealand|2020-03-11	Oceania|hCoV-19/Australia/NSW612/2020|EPI ISL 490021|B.1.1.1|Australia|2020-06-10	0.0007830016	Oceania
Oceania|hCoV-19/Australia/VIC50/2020|EPI ISL 419766|B.1|Australia|2020-03-12	Oceania|hCoV-19/Australia/NSW612/2020|EPI ISL 490021|B.1.1.1|Australia|2020-06-10	0.0005104824	Oceania
Oceania|hCoV-19/Australia/VIC55/2020|EPI ISL 419776|B|Australia|2020-03-12	Oceania|hCoV-19/Australia/NSW612/2020|EPI ISL 490021|B.1.1.1|Australia|2020-06-10	0.0007148183	Oceania
Oceania|hCoV-19/Australia/VIC52/2020|EPI ISL 419768|B.1.1.71|Australia|2020-03-12	Oceania|hCoV-19/Australia/NSW612/2020|EPI ISL 490021|B.1.1.1|Australia|2020-06-10	0.0004082985	Oceania
Oceania|hCoV-19/Australia/VIC58/2020|EPI ISL 419784|B.4|Australia|2020-03-12	Oceania|hCoV-19/Australia/NSW612/2020|EPI ISL 490021|B.1.1.1|Australia|2020-06-10	0.0006807532	Oceania
Oceania|hCoV-19/Australia/VIC54/2020|EPI ISL 419770|B.1|Australia|2020-03-12	Oceania|hCoV-19/Australia/NSW612/2020|EPI ISL 490021|B.1.1.1|Australia|2020-06-10	0.0004764317	Oceania
Oceania|hCoV-19/Australia/VIC47/2020|EPI ISL 419759|B.40|Australia|2020-03-12	Oceania|hCoV-19/Australia/NSW612/2020|EPI ISL 490021|B.1.1.1|Australia|2020-06-10	0.0008852395	Oceania
Oceania|hCoV-19/Australia/NSW50/2020|EPI ISL 417404|B.1.1|Australia|2020-03-12	Oceania|hCoV-19/Australia/NSW612/2020|EPI ISL 490021|B.1.1.1|Australia|2020-06-10	0.0003742662	Oceania
Oceania|hCoV-19/Australia/NSW254/2020|EPI ISL 451519|B.4|Australia|2020-03-12	Oceania|hCoV-19/Australia/NSW612/2020|EPI ISL 490021|B.1.1.1|Australia|2020-06-10	0.0008851580	Oceania
Oceania|hCoV-19/Australia/VIC48/2020|EPI ISL 419762|B.1|Australia|2020-03-12	Oceania|hCoV-19/Australia/NSW612/2020|EPI ISL 490021|B.1.1.1|Australia|2020-06-10	0.0005105002	Oceania
Oceania|hCoV-19/Australia/NSW2158/2020|EPI ISL 500636|B.1.5|Australia|2020-03-12	Oceania|hCoV-19/Australia/NSW612/2020|EPI ISL 490021|B.1.1.1|Australia|2020-06-10	0.0004424089	Oceania
Oceania|hCoV-19/Australia/VIC49/2020|EPI ISL 419764|B.1|Australia|2020-03-12	Oceania|hCoV-19/Australia/NSW612/2020|EPI ISL 490021|B.1.1.1|Australia|2020-06-10	0.0005447110	Oceania
Oceania|hCoV-19/New Zealand/20VR0334/2020|EPI ISL 456157|B.1|New Zealand|2020-03-12	Oceania|hCoV-19/Australia/NSW612/2020|EPI ISL 490021|B.1.1.1|Australia|2020-06-10	0.0005550719	Oceania
Oceania|hCoV-19/Australia/VIC62/2020|EPI ISL 419774|B.1|Australia|2020-03-13	Oceania|hCoV-19/Australia/NSW612/2020|EPI ISL 490021|B.1.1.1|Australia|2020-06-10	0.0004764317	Oceania
Oceania|hCoV-19/Australia/NSW2011/2020|EPI ISL 500598|B.4|Australia|2020-03-13	Oceania|hCoV-19/Australia/NSW612/2020|EPI ISL 490021|B.1.1.1|Australia|2020-06-10	0.0008511441	Oceania
Oceania|hCoV-19/Australia/VIC66/2020|EPI ISL 419780|B.4|Australia|2020-03-13	Oceania|hCoV-19/Australia/NSW612/2020|EPI ISL 490021|B.1.1.1|Australia|2020-06-10	0.0006807532	Oceania
Oceania|hCoV-19/Australia/VIC70/2020|EPI ISL 419786|B|Australia|2020-03-13	Oceania|hCoV-19/Australia/NSW612/2020|EPI ISL 490021|B.1.1.1|Australia|2020-06-10	0.0006807651	Oceania
Oceania|hCoV-19/Australia/WA02/2020|EPI ISL 420532|B.1.98|Australia|2020-03-13	Oceania|hCoV-19/Australia/NSW612/2020|EPI ISL 490021|B.1.1.1|Australia|2020-06-10	0.0004764179	Oceania
Oceania|hCoV-19/Australia/NSW45/2020|EPI ISL 417401|B.6|Australia|2020-03-13	Oceania|hCoV-19/Australia/NSW612/2020|EPI ISL 490021|B.1.1.1|Australia|2020-06-10	0.0007148193	Oceania
Oceania|hCoV-19/Australia/NSW47/2020|EPI ISL 417402|B.1.5|Australia|2020-03-13	Oceania|hCoV-19/Australia/NSW612/2020|EPI ISL 490021|B.1.1.1|Australia|2020-06-10	0.0005104887	Oceania
Oceania|hCoV-19/Australia/NSW607/2020|EPI ISL 490017|B.40|Australia|2020-03-13	Oceania|hCoV-19/Australia/NSW612/2020|EPI ISL 490021|B.1.1.1|Australia|2020-06-10	0.0006807662	Oceania
Oceania|hCoV-19/Australia/NSW592/2020|EPI ISL 478704|B.1.5|Australia|2020-03-13	Oceania|hCoV-19/Australia/NSW612/2020|EPI ISL 490021|B.1.1.1|Australia|2020-06-10	0.0004423794	Oceania
Oceania|hCoV-19/Australia/NSW2147/2020|EPI ISL 500628|B.1.5|Australia|2020-03-13	Oceania|hCoV-19/Australia/NSW612/2020|EPI ISL 490021|B.1.1.1|Australia|2020-06-10	0.0005105176	Oceania
Oceania|hCoV-19/Australia/VIC64/2020|EPI ISL 419778|B.1|Australia|2020-03-13	Oceania|hCoV-19/Australia/NSW612/2020|EPI ISL 490021|B.1.1.1|Australia|2020-06-10	0.0005797810	Oceania
Oceania|hCoV-19/Australia/VIC61/2020|EPI ISL 419773|B|Australia|2020-03-13	Oceania|hCoV-19/Australia/NSW612/2020|EPI ISL 490021|B.1.1.1|Australia|2020-06-10	0.0007198001	Oceania
Oceania|hCoV-19/Australia/VIC63/2020|EPI ISL 419775|B.1|Australia|2020-03-13	Oceania|hCoV-19/Australia/NSW612/2020|EPI ISL 490021|B.1.1.1|Australia|2020-06-10	0.0004801564	Oceania
Oceania|hCoV-19/Australia/VIC82/2020|EPI ISL 419794|B.40|Australia|2020-03-14	Oceania|hCoV-19/Australia/NSW612/2020|EPI ISL 490021|B.1.1.1|Australia|2020-06-10	0.0007148387	Oceania
Oceania|hCoV-19/Australia/VIC83/2020|EPI ISL 419799|B|Australia|2020-03-14	Oceania|hCoV-19/Australia/NSW612/2020|EPI ISL 490021|B.1.1.1|Australia|2020-06-10	0.0007148184	Oceania
Oceania|hCoV-19/Australia/VIC80/2020|EPI ISL 419792|B.40|Australia|2020-03-14	Oceania|hCoV-19/Australia/NSW612/2020|EPI ISL 490021|B.1.1.1|Australia|2020-06-10	0.0007148392	Oceania
Oceania|hCoV-19/Australia/NSW2005/2020|EPI ISL 500597|B.1|Australia|2020-03-14	Oceania|hCoV-19/Australia/NSW612/2020|EPI ISL 490021|B.1.1.1|Australia|2020-06-10	0.0005104970	Oceania
Oceania|hCoV-19/Australia/VIC84/2020|EPI ISL 419803|B.39|Australia|2020-03-14	Oceania|hCoV-19/Australia/NSW612/2020|EPI ISL 490021|B.1.1.1|Australia|2020-06-10	0.0007829881	Oceania
Oceania|hCoV-19/Australia/VIC78/2020|EPI ISL 419790|B|Australia|2020-03-14	Oceania|hCoV-19/Australia/NSW612/2020|EPI ISL 490021|B.1.1.1|Australia|2020-06-10	0.0006126971	Oceania
Oceania|hCoV-19/Australia/QLDID923/2020|EPI ISL 418801|B.1|Australia|2020-03-14	Oceania|hCoV-19/Australia/NSW612/2020|EPI ISL 490021|B.1.1.1|Australia|2020-06-10	0.0004764317	Oceania
Oceania|hCoV-19/Australia/WA03/2020|EPI ISL 420533|B.1|Australia|2020-03-14	Oceania|hCoV-19/Australia/NSW612/2020|EPI ISL 490021|B.1.1.1|Australia|2020-06-10	0.0005104822	Oceania
Oceania|hCoV-19/Australia/WA01/2020|EPI ISL 420531|B.1.98|Australia|2020-03-14	Oceania|hCoV-19/Australia/NSW612/2020|EPI ISL 490021|B.1.1.1|Australia|2020-06-10	0.0005104584	Oceania
Oceania|hCoV-19/Australia/NSW54/2020|EPI ISL 417407|B.1.1|Australia|2020-03-14	Oceania|hCoV-19/Australia/NSW612/2020|EPI ISL 490021|B.1.1.1|Australia|2020-06-10	0.0003402350	Oceania
Oceania|hCoV-19/Australia/NSW48/2020|EPI ISL 417403|B.6|Australia|2020-03-14	Oceania|hCoV-19/Australia/NSW612/2020|EPI ISL 490021|B.1.1.1|Australia|2020-06-10	0.0007148193	Oceania
Oceania|hCoV-19/Australia/NSW256/2020|EPI ISL 451521|B.4|Australia|2020-03-14	Oceania|hCoV-19/Australia/NSW612/2020|EPI ISL 490021|B.1.1.1|Australia|2020-06-10	0.0007829389	Oceania
Oceania|hCoV-19/Australia/NSW583/2020|EPI ISL 478695|B.40|Australia|2020-03-14	Oceania|hCoV-19/Australia/NSW612/2020|EPI ISL 490021|B.1.1.1|Australia|2020-06-10	0.0006807662	Oceania
Oceania|hCoV-19/Australia/NSW582/2020|EPI ISL 478694|B.40|Australia|2020-03-14	Oceania|hCoV-19/Australia/NSW612/2020|EPI ISL 490021|B.1.1.1|Australia|2020-06-10	0.0007148194	Oceania
Oceania|hCoV-19/Australia/VIC79/2020|EPI ISL 419791|B.40|Australia|2020-03-14	Oceania|hCoV-19/Australia/NSW612/2020|EPI ISL 490021|B.1.1.1|Australia|2020-06-10	0.0006807894	Oceania
Oceania|hCoV-19/Australia/NSW2146/2020|EPI ISL 509503|B.40|Australia|2020-03-14	Oceania|hCoV-19/Australia/NSW612/2020|EPI ISL 490021|B.1.1.1|Australia|2020-06-10	0.0006807885	Oceania
Oceania|hCoV-19/Australia/VIC81/2020|EPI ISL 419793|B.40|Australia|2020-03-14	Oceania|hCoV-19/Australia/NSW612/2020|EPI ISL 490021|B.1.1.1|Australia|2020-06-10	0.0006807885	Oceania
Oceania|hCoV-19/Australia/SAP215/2020|EPI ISL 468001|B.1.1|Australia|2020-03-14	Oceania|hCoV-19/Australia/NSW612/2020|EPI ISL 490021|B.1.1.1|Australia|2020-06-10	0.0003403503	Oceania
Oceania|hCoV-19/Australia/VIC87/2020|EPI ISL 419797|B.40|Australia|2020-03-15	Oceania|hCoV-19/Australia/NSW612/2020|EPI ISL 490021|B.1.1.1|Australia|2020-06-10	0.0007488945	Oceania
Oceania|hCoV-19/Australia/NSW2144/2020|EPI ISL 527008|B.39|Australia|2020-03-15	Oceania|hCoV-19/Australia/NSW612/2020|EPI ISL 490021|B.1.1.1|Australia|2020-06-10	0.0007829882	Oceania
Oceania|hCoV-19/Australia/SAP111/2020|EPI ISL 451131|B.1.1|Australia|2020-03-15	Oceania|hCoV-19/Australia/NSW612/2020|EPI ISL 490021|B.1.1.1|Australia|2020-06-10	0.0003402346	Oceania
Oceania|hCoV-19/Australia/VIC90/2020|EPI ISL 419801|B.1.1|Australia|2020-03-15	Oceania|hCoV-19/Australia/NSW612/2020|EPI ISL 490021|B.1.1.1|Australia|2020-06-10	0.0003742767	Oceania
Oceania|hCoV-19/Australia/NSW2004/2020|EPI ISL 500596|B.1.5|Australia|2020-03-15	Oceania|hCoV-19/Australia/NSW612/2020|EPI ISL 490021|B.1.1.1|Australia|2020-06-10	0.0005445003	Oceania
Oceania|hCoV-19/Australia/VIC89/2020|EPI ISL 419800|B.1|Australia|2020-03-15	Oceania|hCoV-19/Australia/NSW612/2020|EPI ISL 490021|B.1.1.1|Australia|2020-06-10	0.0005104732	Oceania
Oceania|hCoV-19/New Zealand/20VR0276/2020|EPI ISL 416539|A|New Zealand|2020-03-15	Oceania|hCoV-19/Australia/NSW612/2020|EPI ISL 490021|B.1.1.1|Australia|2020-06-10	0.0007147849	Oceania
Oceania|hCoV-19/Australia/ACT0082/2020|EPI ISL 498542|B.1.1|Australia|2020-03-15	Oceania|hCoV-19/Australia/NSW612/2020|EPI ISL 490021|B.1.1.1|Australia|2020-06-10	0.0003742658	Oceania
Oceania|hCoV-19/Australia/VIC92/2020|EPI ISL 419809|B.1.5|Australia|2020-03-15	Oceania|hCoV-19/Australia/NSW612/2020|EPI ISL 490021|B.1.1.1|Australia|2020-06-10	0.0004423788	Oceania
Oceania|hCoV-19/Australia/NSW112/2020|EPI ISL 427666|B.1.5|Australia|2020-03-15	Oceania|hCoV-19/Australia/NSW612/2020|EPI ISL 490021|B.1.1.1|Australia|2020-06-10	0.0005104887	Oceania
Oceania|hCoV-19/Australia/VIC91/2020|EPI ISL 419804|B.1.5|Australia|2020-03-15	Oceania|hCoV-19/Australia/NSW612/2020|EPI ISL 490021|B.1.1.1|Australia|2020-06-10	0.0005105433	Oceania
Oceania|hCoV-19/Australia/SAP220/2020|EPI ISL 467995|B.1.5|Australia|2020-03-15	Oceania|hCoV-19/Australia/NSW612/2020|EPI ISL 490021|B.1.1.1|Australia|2020-06-10	0.0004798957	Oceania
Oceania|hCoV-19/Australia/VIC09/2020|EPI ISL 416515|B|Australia|2020-03-15	Oceania|hCoV-19/Australia/NSW612/2020|EPI ISL 490021|B.1.1.1|Australia|2020-06-10	0.0007209270	Oceania
Oceania|hCoV-19/Australia/VIC93/2020|EPI ISL 419815|B.3|Australia|2020-03-15	Oceania|hCoV-19/Australia/NSW612/2020|EPI ISL 490021|B.1.1.1|Australia|2020-06-10	0.0006539901	Oceania
Oceania|hCoV-19/Australia/SAP410/2020|EPI ISL 492175|B.6|Australia|2020-03-15	Oceania|hCoV-19/Australia/NSW612/2020|EPI ISL 490021|B.1.1.1|Australia|2020-06-10	0.0008185283	Oceania
Oceania|hCoV-19/Australia/SAP439/2020|EPI ISL 508130|B.6|Australia|2020-03-16	Oceania|hCoV-19/Australia/NSW612/2020|EPI ISL 490021|B.1.1.1|Australia|2020-06-10	0.0007148165	Oceania
Oceania|hCoV-19/Australia/VIC97/2020|EPI ISL 419808|B.4|Australia|2020-03-16	Oceania|hCoV-19/Australia/NSW612/2020|EPI ISL 490021|B.1.1.1|Australia|2020-06-10	0.0006807532	Oceania
Oceania|hCoV-19/Australia/VIC99/2020|EPI ISL 419811|B.1|Australia|2020-03-16	Oceania|hCoV-19/Australia/NSW612/2020|EPI ISL 490021|B.1.1.1|Australia|2020-06-10	0.0006467137	Oceania
Oceania|hCoV-19/Australia/VIC141/2020|EPI ISL 419838|B.1.5|Australia|2020-03-16	Oceania|hCoV-19/Australia/NSW612/2020|EPI ISL 490021|B.1.1.1|Australia|2020-06-10	0.0004423788	Oceania
Oceania|hCoV-19/Australia/SAP112/2020|EPI ISL 468016|B.1.1|Australia|2020-03-16	Oceania|hCoV-19/Australia/NSW612/2020|EPI ISL 490021|B.1.1.1|Australia|2020-06-10	0.0003402346	Oceania
Oceania|hCoV-19/Australia/VIC142/2020|EPI ISL 419839|B.1|Australia|2020-03-16	Oceania|hCoV-19/Australia/NSW612/2020|EPI ISL 490021|B.1.1.1|Australia|2020-06-10	0.0005445512	Oceania
Oceania|hCoV-19/Australia/NSW2151/2020|EPI ISL 500631|B|Australia|2020-03-16	Oceania|hCoV-19/Australia/NSW612/2020|EPI ISL 490021|B.1.1.1|Australia|2020-06-10	0.0005785872	Oceania
Oceania|hCoV-19/Australia/NSW2149/2020|EPI ISL 500630|B.1.1.10|Australia|2020-03-16	Oceania|hCoV-19/Australia/NSW612/2020|EPI ISL 490021|B.1.1.1|Australia|2020-06-10	0.0004083104	Oceania
Oceania|hCoV-19/New Zealand/20VR0993/2020|EPI ISL 456176|B|New Zealand|2020-03-16	Oceania|hCoV-19/Australia/NSW612/2020|EPI ISL 490021|B.1.1.1|Australia|2020-06-10	0.0006126684	Oceania
Oceania|hCoV-19/Australia/VIC143/2020|EPI ISL 419840|B.1.1|Australia|2020-03-16	Oceania|hCoV-19/Australia/NSW612/2020|EPI ISL 490021|B.1.1.1|Australia|2020-06-10	0.0004082985	Oceania
Oceania|hCoV-19/Australia/VIC96/2020|EPI ISL 419807|B|Australia|2020-03-16	Oceania|hCoV-19/Australia/NSW612/2020|EPI ISL 490021|B.1.1.1|Australia|2020-06-10	0.0005786193	Oceania
Oceania|hCoV-19/Australia/NSW58/2020|EPI ISL 417410|B.40|Australia|2020-03-16	Oceania|hCoV-19/Australia/NSW612/2020|EPI ISL 490021|B.1.1.1|Australia|2020-06-10	0.0007148401	Oceania
Oceania|hCoV-19/Australia/NSW57/2020|EPI ISL 417409|B.40|Australia|2020-03-16	Oceania|hCoV-19/Australia/NSW612/2020|EPI ISL 490021|B.1.1.1|Australia|2020-06-10	0.0007829527	Oceania
Oceania|hCoV-19/Australia/NSW104/2020|EPI ISL 427677|B.1.5|Australia|2020-03-16	Oceania|hCoV-19/Australia/NSW612/2020|EPI ISL 490021|B.1.1.1|Australia|2020-06-10	0.0004423794	Oceania
Oceania|hCoV-19/Australia/NSW75/2020|EPI ISL 427703|B.40|Australia|2020-03-16	Oceania|hCoV-19/Australia/NSW612/2020|EPI ISL 490021|B.1.1.1|Australia|2020-06-10	0.0006807662	Oceania
Oceania|hCoV-19/Australia/NSW88/2020|EPI ISL 427702|B.40|Australia|2020-03-16	Oceania|hCoV-19/Australia/NSW612/2020|EPI ISL 490021|B.1.1.1|Australia|2020-06-10	0.0007489089	Oceania
Oceania|hCoV-19/Australia/NSW158/2020|EPI ISL 427735|B.1.1|Australia|2020-03-16	Oceania|hCoV-19/Australia/NSW612/2020|EPI ISL 490021|B.1.1.1|Australia|2020-06-10	0.0003742662	Oceania
Oceania|hCoV-19/Australia/NSW111/2020|EPI ISL 427661|B.1.5|Australia|2020-03-16	Oceania|hCoV-19/Australia/NSW612/2020|EPI ISL 490021|B.1.1.1|Australia|2020-06-10	0.0005104887	Oceania
Oceania|hCoV-19/Australia/VIC146/2020|EPI ISL 419843|B.40|Australia|2020-03-17	Oceania|hCoV-19/Australia/NSW612/2020|EPI ISL 490021|B.1.1.1|Australia|2020-06-10	0.0007148194	Oceania
Oceania|hCoV-19/Australia/VIC327/2020|EPI ISL 426637|B.40|Australia|2020-03-17	Oceania|hCoV-19/Australia/NSW612/2020|EPI ISL 490021|B.1.1.1|Australia|2020-06-10	0.0006807653	Oceania
Oceania|hCoV-19/Australia/VIC157/2020|EPI ISL 419854|B.1|Australia|2020-03-17	Oceania|hCoV-19/Australia/NSW612/2020|EPI ISL 490021|B.1.1.1|Australia|2020-06-10	0.0005104732	Oceania
Oceania|hCoV-19/Australia/VIC151/2020|EPI ISL 419848|B|Australia|2020-03-17	Oceania|hCoV-19/Australia/NSW612/2020|EPI ISL 490021|B.1.1.1|Australia|2020-06-10	0.0007829516	Oceania
Oceania|hCoV-19/Australia/VIC154/2020|EPI ISL 419851|B.1.5|Australia|2020-03-17	Oceania|hCoV-19/Australia/NSW612/2020|EPI ISL 490021|B.1.1.1|Australia|2020-06-10	0.0005104732	Oceania
Oceania|hCoV-19/Australia/VIC144/2020|EPI ISL 419841|B.1.1|Australia|2020-03-17	Oceania|hCoV-19/Australia/NSW612/2020|EPI ISL 490021|B.1.1.1|Australia|2020-06-10	0.0003742658	Oceania
Oceania|hCoV-19/Australia/VIC148/2020|EPI ISL 419845|B.1|Australia|2020-03-17	Oceania|hCoV-19/Australia/NSW612/2020|EPI ISL 490021|B.1.1.1|Australia|2020-06-10	0.0005104822	Oceania
Oceania|hCoV-19/Australia/VIC153/2020|EPI ISL 419850|B.1.1|Australia|2020-03-17	Oceania|hCoV-19/Australia/NSW612/2020|EPI ISL 490021|B.1.1.1|Australia|2020-06-10	0.0004082985	Oceania
Oceania|hCoV-19/Australia/VIC152/2020|EPI ISL 419849|B|Australia|2020-03-17	Oceania|hCoV-19/Australia/NSW612/2020|EPI ISL 490021|B.1.1.1|Australia|2020-06-10	0.0006807651	Oceania
Oceania|hCoV-19/Australia/VIC106/2020|EPI ISL 419820|B.1.5|Australia|2020-03-17	Oceania|hCoV-19/Australia/NSW612/2020|EPI ISL 490021|B.1.1.1|Australia|2020-06-10	0.0005445161	Oceania
Oceania|hCoV-19/Australia/VIC329/2020|EPI ISL 426639|B.1.5|Australia|2020-03-17	Oceania|hCoV-19/Australia/NSW612/2020|EPI ISL 490021|B.1.1.1|Australia|2020-06-10	0.0005105061	Oceania
Oceania|hCoV-19/Australia/VIC149/2020|EPI ISL 419846|B.1|Australia|2020-03-17	Oceania|hCoV-19/Australia/NSW612/2020|EPI ISL 490021|B.1.1.1|Australia|2020-06-10	0.0005786247	Oceania
Oceania|hCoV-19/Australia/VIC156/2020|EPI ISL 419853|B.1.1|Australia|2020-03-17	Oceania|hCoV-19/Australia/NSW612/2020|EPI ISL 490021|B.1.1.1|Australia|2020-06-10	0.0003402346	Oceania
Oceania|hCoV-19/Australia/VIC155/2020|EPI ISL 419852|B.1|Australia|2020-03-17	Oceania|hCoV-19/Australia/NSW612/2020|EPI ISL 490021|B.1.1.1|Australia|2020-06-10	0.0005445258	Oceania
Oceania|hCoV-19/Australia/VIC105/2020|EPI ISL 419819|B.1.255|Australia|2020-03-17	Oceania|hCoV-19/Australia/NSW612/2020|EPI ISL 490021|B.1.1.1|Australia|2020-06-10	0.0005445257	Oceania
Oceania|hCoV-19/New Zealand/20VR0994/2020|EPI ISL 456177|B.31|New Zealand|2020-03-17	Oceania|hCoV-19/Australia/NSW612/2020|EPI ISL 490021|B.1.1.1|Australia|2020-06-10	0.0007830111	Oceania
Oceania|hCoV-19/Australia/NSW62/2020|EPI ISL 417412|B.3|Australia|2020-03-17	Oceania|hCoV-19/Australia/NSW612/2020|EPI ISL 490021|B.1.1.1|Australia|2020-06-10	0.0006466916	Oceania
Oceania|hCoV-19/Australia/SAP181/2020|EPI ISL 492122|B.1|Australia|2020-03-18	Oceania|hCoV-19/Australia/NSW612/2020|EPI ISL 490021|B.1.1.1|Australia|2020-06-10	0.0005445518	Oceania
Oceania|hCoV-19/Australia/QLDID924/2020|EPI ISL 418802|B.1.1|Australia|2020-03-18	Oceania|hCoV-19/Australia/NSW612/2020|EPI ISL 490021|B.1.1.1|Australia|2020-06-10	0.0003742658	Oceania
Oceania|hCoV-19/Australia/VIC174/2020|EPI ISL 419871|B.1.5|Australia|2020-03-18	Oceania|hCoV-19/Australia/NSW612/2020|EPI ISL 490021|B.1.1.1|Australia|2020-06-10	0.0004423788	Oceania
Oceania|hCoV-19/Australia/VIC166/2020|EPI ISL 419863|B.1|Australia|2020-03-18	Oceania|hCoV-19/Australia/NSW612/2020|EPI ISL 490021|B.1.1.1|Australia|2020-06-10	0.0005786145	Oceania
Oceania|hCoV-19/Australia/SAP159/2020|EPI ISL 492116|B.1.1|Australia|2020-03-18	Oceania|hCoV-19/Australia/NSW612/2020|EPI ISL 490021|B.1.1.1|Australia|2020-06-10	0.0004423739	Oceania
Oceania|hCoV-19/Australia/VIC170/2020|EPI ISL 419867|B.1.5|Australia|2020-03-18	Oceania|hCoV-19/Australia/NSW612/2020|EPI ISL 490021|B.1.1.1|Australia|2020-06-10	0.0005445003	Oceania
Oceania|hCoV-19/Australia/VIC163/2020|EPI ISL 419860|B.1.1|Australia|2020-03-18	Oceania|hCoV-19/Australia/NSW612/2020|EPI ISL 490021|B.1.1.1|Australia|2020-06-10	0.0004083176	Oceania
Oceania|hCoV-19/Australia/VIC176/2020|EPI ISL 419873|B.31|Australia|2020-03-18	Oceania|hCoV-19/Australia/NSW612/2020|EPI ISL 490021|B.1.1.1|Australia|2020-06-10	0.0007489297	Oceania
Oceania|hCoV-19/Australia/VIC171/2020|EPI ISL 419868|B.40|Australia|2020-03-18	Oceania|hCoV-19/Australia/NSW612/2020|EPI ISL 490021|B.1.1.1|Australia|2020-06-10	0.0008511494	Oceania
Oceania|hCoV-19/Australia/QLDID926/2020|EPI ISL 418804|B.1.1|Australia|2020-03-18	Oceania|hCoV-19/Australia/NSW612/2020|EPI ISL 490021|B.1.1.1|Australia|2020-06-10	0.0004083176	Oceania
Oceania|hCoV-19/Australia/VIC172/2020|EPI ISL 419869|B.40|Australia|2020-03-18	Oceania|hCoV-19/Australia/NSW612/2020|EPI ISL 490021|B.1.1.1|Australia|2020-06-10	0.0007829883	Oceania
Oceania|hCoV-19/Australia/VIC158/2020|EPI ISL 419855|B.1|Australia|2020-03-18	Oceania|hCoV-19/Australia/NSW612/2020|EPI ISL 490021|B.1.1.1|Australia|2020-06-10	0.0006467440	Oceania
Oceania|hCoV-19/Australia/QLDID925/2020|EPI ISL 418803|B.1|Australia|2020-03-18	Oceania|hCoV-19/Australia/NSW612/2020|EPI ISL 490021|B.1.1.1|Australia|2020-06-10	0.0005104822	Oceania
Oceania|hCoV-19/Australia/VIC178/2020|EPI ISL 419875|B.1.1|Australia|2020-03-18	Oceania|hCoV-19/Australia/NSW612/2020|EPI ISL 490021|B.1.1.1|Australia|2020-06-10	0.0004082984	Oceania
Oceania|hCoV-19/Australia/VIC109/2020|EPI ISL 419718|B.1.1|Australia|2020-03-18	Oceania|hCoV-19/Australia/NSW612/2020|EPI ISL 490021|B.1.1.1|Australia|2020-06-10	0.0003402346	Oceania
Oceania|hCoV-19/New Zealand/20VR0760/2020|EPI ISL 456165|B.1.5|New Zealand|2020-03-18	Oceania|hCoV-19/Australia/NSW612/2020|EPI ISL 490021|B.1.1.1|Australia|2020-06-10	0.0004764317	Oceania
Oceania|hCoV-19/New Zealand/20VR0770/2020|EPI ISL 456168|B.39|New Zealand|2020-03-18	Oceania|hCoV-19/Australia/NSW612/2020|EPI ISL 490021|B.1.1.1|Australia|2020-06-10	0.0007829742	Oceania
Oceania|hCoV-19/Australia/SAP186/2020|EPI ISL 492125|B.1|Australia|2020-03-19	Oceania|hCoV-19/Australia/NSW612/2020|EPI ISL 490021|B.1.1.1|Australia|2020-06-10	0.0005786245	Oceania
Oceania|hCoV-19/Australia/SAP368/2020|EPI ISL 492133|B.1.1|Australia|2020-03-19	Oceania|hCoV-19/Australia/NSW612/2020|EPI ISL 490021|B.1.1.1|Australia|2020-06-10	0.0003742767	Oceania
Oceania|hCoV-19/Australia/NSW2169/2020|EPI ISL 500640|B.6|Australia|2020-03-19	Oceania|hCoV-19/Australia/NSW612/2020|EPI ISL 490021|B.1.1.1|Australia|2020-06-10	0.0008170339	Oceania
Oceania|hCoV-19/Australia/VIC186/2020|EPI ISL 419882|B.40|Australia|2020-03-19	Oceania|hCoV-19/Australia/NSW612/2020|EPI ISL 490021|B.1.1.1|Australia|2020-06-10	0.0007148392	Oceania
Oceania|hCoV-19/Australia/VIC184/2020|EPI ISL 419880|B.1|Australia|2020-03-19	Oceania|hCoV-19/Australia/NSW612/2020|EPI ISL 490021|B.1.1.1|Australia|2020-06-10	0.0005445258	Oceania
Oceania|hCoV-19/Australia/VIC203/2020|EPI ISL 419898|B.40|Australia|2020-03-19	Oceania|hCoV-19/Australia/NSW612/2020|EPI ISL 490021|B.1.1.1|Australia|2020-06-10	0.0008851723	Oceania
Oceania|hCoV-19/Australia/SAP395/2020|EPI ISL 492160|B.1.1|Australia|2020-03-19	Oceania|hCoV-19/Australia/NSW612/2020|EPI ISL 490021|B.1.1.1|Australia|2020-06-10	0.0004083103	Oceania
Oceania|hCoV-19/New Zealand/20VR1110/2020|EPI ISL 456191|B.1.5|New Zealand|2020-03-19	Oceania|hCoV-19/Australia/NSW612/2020|EPI ISL 490021|B.1.1.1|Australia|2020-06-10	0.0005445765	Oceania
Oceania|hCoV-19/Australia/VIC180/2020|EPI ISL 419877|B|Australia|2020-03-19	Oceania|hCoV-19/Australia/NSW612/2020|EPI ISL 490021|B.1.1.1|Australia|2020-06-10	0.0005785602	Oceania
Oceania|hCoV-19/Australia/WA36/2020|EPI ISL 470853|B.39|Australia|2020-03-19	Oceania|hCoV-19/Australia/NSW612/2020|EPI ISL 490021|B.1.1.1|Australia|2020-06-10	0.0007829515	Oceania
Oceania|hCoV-19/Australia/VIC192/2020|EPI ISL 419888|B.1|Australia|2020-03-19	Oceania|hCoV-19/Australia/NSW612/2020|EPI ISL 490021|B.1.1.1|Australia|2020-06-10	0.0004764317	Oceania
Oceania|hCoV-19/Australia/VIC201/2020|EPI ISL 419896|B.1|Australia|2020-03-19	Oceania|hCoV-19/Australia/NSW612/2020|EPI ISL 490021|B.1.1.1|Australia|2020-06-10	0.0005445257	Oceania
Oceania|hCoV-19/Australia/VIC188/2020|EPI ISL 419884|B.6|Australia|2020-03-19	Oceania|hCoV-19/Australia/NSW612/2020|EPI ISL 490021|B.1.1.1|Australia|2020-06-10	0.0007829883	Oceania
Oceania|hCoV-19/Australia/SAP036/2020|EPI ISL 450194|B.1|Australia|2020-03-19	Oceania|hCoV-19/Australia/NSW612/2020|EPI ISL 490021|B.1.1.1|Australia|2020-06-10	0.0005445512	Oceania
Oceania|hCoV-19/Australia/VIC190/2020|EPI ISL 419886|B.1.1|Australia|2020-03-19	Oceania|hCoV-19/Australia/NSW612/2020|EPI ISL 490021|B.1.1.1|Australia|2020-06-10	0.0003402346	Oceania
Oceania|hCoV-19/Australia/SAP372/2020|EPI ISL 492137|B.1|Australia|2020-03-19	Oceania|hCoV-19/Australia/NSW612/2020|EPI ISL 490021|B.1.1.1|Australia|2020-06-10	0.0005445415	Oceania
Oceania|hCoV-19/Australia/VIC191/2020|EPI ISL 419887|B.1.1|Australia|2020-03-19	Oceania|hCoV-19/Australia/NSW612/2020|EPI ISL 490021|B.1.1.1|Australia|2020-06-10	0.0004082985	Oceania
Oceania|hCoV-19/Australia/VIC218/2020|EPI ISL 419913|B.40|Australia|2020-03-20	Oceania|hCoV-19/Australia/NSW612/2020|EPI ISL 490021|B.1.1.1|Australia|2020-06-10	0.0008851725	Oceania
Oceania|hCoV-19/Australia/SAP397/2020|EPI ISL 492162|B.1.5|Australia|2020-03-20	Oceania|hCoV-19/Australia/NSW612/2020|EPI ISL 490021|B.1.1.1|Australia|2020-06-10	0.0005104732	Oceania
Oceania|hCoV-19/Guam/GU NHG 03/2020|EPI ISL 445000|B.6|Guam|2020-03-20	Oceania|hCoV-19/Australia/NSW612/2020|EPI ISL 490021|B.1.1.1|Australia|2020-06-10	0.0007489080	Oceania
Oceania|hCoV-19/Australia/VIC123/2020|EPI ISL 419731|B.1.1|Australia|2020-03-20	Oceania|hCoV-19/Australia/NSW612/2020|EPI ISL 490021|B.1.1.1|Australia|2020-06-10	0.0004423661	Oceania
Oceania|hCoV-19/Australia/SAP374/2020|EPI ISL 492139|B.1|Australia|2020-03-20	Oceania|hCoV-19/Australia/NSW612/2020|EPI ISL 490021|B.1.1.1|Australia|2020-06-10	0.0006126459	Oceania
Oceania|hCoV-19/Australia/SAP386/2020|EPI ISL 492151|B.1.1|Australia|2020-03-20	Oceania|hCoV-19/Australia/NSW612/2020|EPI ISL 490021|B.1.1.1|Australia|2020-06-10	0.0003742769	Oceania
Oceania|hCoV-19/Australia/SAP380/2020|EPI ISL 492145|B.6|Australia|2020-03-20	Oceania|hCoV-19/Australia/NSW612/2020|EPI ISL 490021|B.1.1.1|Australia|2020-06-10	0.0007489080	Oceania
Oceania|hCoV-19/Australia/VIC129/2020|EPI ISL 419732|B|Australia|2020-03-20	Oceania|hCoV-19/Australia/NSW612/2020|EPI ISL 490021|B.1.1.1|Australia|2020-06-10	0.0005786193	Oceania
Oceania|hCoV-19/Australia/VIC214/2020|EPI ISL 419909|B.1|Australia|2020-03-20	Oceania|hCoV-19/Australia/NSW612/2020|EPI ISL 490021|B.1.1.1|Australia|2020-06-10	0.0005445416	Oceania
Oceania|hCoV-19/Australia/VIC339/2020|EPI ISL 426648|B.1.1.71|Australia|2020-03-20	Oceania|hCoV-19/Australia/NSW612/2020|EPI ISL 490021|B.1.1.1|Australia|2020-06-10	0.0004083175	Oceania
Oceania|hCoV-19/Australia/VIC342/2020|EPI ISL 426651|B.31|Australia|2020-03-20	Oceania|hCoV-19/Australia/NSW612/2020|EPI ISL 490021|B.1.1.1|Australia|2020-06-10	0.0008170865	Oceania
Oceania|hCoV-19/Australia/NSW2043/2020|EPI ISL 500614|B.1.98|Australia|2020-03-20	Oceania|hCoV-19/Australia/NSW612/2020|EPI ISL 490021|B.1.1.1|Australia|2020-06-10	0.0004764179	Oceania
Oceania|hCoV-19/New Zealand/20VR1276/2020|EPI ISL 456201|B.31|New Zealand|2020-03-20	Oceania|hCoV-19/Australia/NSW612/2020|EPI ISL 490021|B.1.1.1|Australia|2020-06-10	0.0008511247	Oceania
Oceania|hCoV-19/Australia/VIC216/2020|EPI ISL 419911|B.1|Australia|2020-03-20	Oceania|hCoV-19/Australia/NSW612/2020|EPI ISL 490021|B.1.1.1|Australia|2020-06-10	0.0005445258	Oceania
Oceania|hCoV-19/Australia/VIC341/2020|EPI ISL 426650|B.1.5|Australia|2020-03-20	Oceania|hCoV-19/Australia/NSW612/2020|EPI ISL 490021|B.1.1.1|Australia|2020-06-10	0.0005445319	Oceania
Oceania|hCoV-19/Australia/VIC211/2020|EPI ISL 419906|B.1|Australia|2020-03-20	Oceania|hCoV-19/Australia/NSW612/2020|EPI ISL 490021|B.1.1.1|Australia|2020-06-10	0.0005445512	Oceania
Oceania|hCoV-19/Australia/VIC114/2020|EPI ISL 419725|B.1.5|Australia|2020-03-20	Oceania|hCoV-19/Australia/NSW612/2020|EPI ISL 490021|B.1.1.1|Australia|2020-06-10	0.0004764317	Oceania
Oceania|hCoV-19/Australia/NSW2207/2020|EPI ISL 500665|B.1.1|Australia|2020-03-21	Oceania|hCoV-19/Australia/NSW612/2020|EPI ISL 490021|B.1.1.1|Australia|2020-06-10	0.0003742833	Oceania
Oceania|hCoV-19/Australia/VIC234/2020|EPI ISL 419929|B.1.272|Australia|2020-03-21	Oceania|hCoV-19/Australia/NSW612/2020|EPI ISL 490021|B.1.1.1|Australia|2020-06-10	0.0005785977	Oceania
Oceania|hCoV-19/Australia/SAP370/2020|EPI ISL 492135|B.1.5|Australia|2020-03-21	Oceania|hCoV-19/Australia/NSW612/2020|EPI ISL 490021|B.1.1.1|Australia|2020-06-10	0.0005445415	Oceania
Oceania|hCoV-19/Australia/VIC236/2020|EPI ISL 419931|B.1|Australia|2020-03-21	Oceania|hCoV-19/Australia/NSW612/2020|EPI ISL 490021|B.1.1.1|Australia|2020-06-10	0.0005445415	Oceania
Oceania|hCoV-19/Australia/VIC249/2020|EPI ISL 419944|B.1.1.254|Australia|2020-03-21	Oceania|hCoV-19/Australia/NSW612/2020|EPI ISL 490021|B.1.1.1|Australia|2020-06-10	0.0004083104	Oceania
Oceania|hCoV-19/Australia/VIC242/2020|EPI ISL 419937|B|Australia|2020-03-21	Oceania|hCoV-19/Australia/NSW612/2020|EPI ISL 490021|B.1.1.1|Australia|2020-06-10	0.0005786193	Oceania
Oceania|hCoV-19/Australia/VIC238/2020|EPI ISL 419933|B.1.1|Australia|2020-03-21	Oceania|hCoV-19/Australia/NSW612/2020|EPI ISL 490021|B.1.1.1|Australia|2020-06-10	0.0003402346	Oceania
Oceania|hCoV-19/Australia/VIC354/2020|EPI ISL 426662|B.1.1.1|Australia|2020-03-21	Oceania|hCoV-19/Australia/NSW612/2020|EPI ISL 490021|B.1.1.1|Australia|2020-06-10	0.0003402506	Oceania
Oceania|hCoV-19/Australia/VIC258/2020|EPI ISL 419951|B.1|Australia|2020-03-21	Oceania|hCoV-19/Australia/NSW612/2020|EPI ISL 490021|B.1.1.1|Australia|2020-06-10	0.0005785707	Oceania
Oceania|hCoV-19/Australia/VIC353/2020|EPI ISL 426661|B.1.1|Australia|2020-03-21	Oceania|hCoV-19/Australia/NSW612/2020|EPI ISL 490021|B.1.1.1|Australia|2020-06-10	0.0003742658	Oceania
Oceania|hCoV-19/Australia/NSW2259/2020|EPI ISL 500696|B.1.1|Australia|2020-03-21	Oceania|hCoV-19/Australia/NSW612/2020|EPI ISL 490021|B.1.1.1|Australia|2020-06-10	0.0004083175	Oceania
Oceania|hCoV-19/Australia/VIC261/2020|EPI ISL 419954|B.1|Australia|2020-03-21	Oceania|hCoV-19/Australia/NSW612/2020|EPI ISL 490021|B.1.1.1|Australia|2020-06-10	0.0005445258	Oceania
Oceania|hCoV-19/Australia/VIC237/2020|EPI ISL 419932|B.6|Australia|2020-03-21	Oceania|hCoV-19/Australia/NSW612/2020|EPI ISL 490021|B.1.1.1|Australia|2020-06-10	0.0008511096	Oceania
Oceania|hCoV-19/Australia/VIC246/2020|EPI ISL 419941|B.1|Australia|2020-03-21	Oceania|hCoV-19/Australia/NSW612/2020|EPI ISL 490021|B.1.1.1|Australia|2020-06-10	0.0005786246	Oceania
Oceania|hCoV-19/Australia/VIC230/2020|EPI ISL 419925|B.1.1|Australia|2020-03-21	Oceania|hCoV-19/Australia/NSW612/2020|EPI ISL 490021|B.1.1.1|Australia|2020-06-10	0.0003743422	Oceania
Oceania|hCoV-19/Australia/SAP382/2020|EPI ISL 492147|B.40|Australia|2020-03-21	Oceania|hCoV-19/Australia/NSW612/2020|EPI ISL 490021|B.1.1.1|Australia|2020-06-10	0.0007148392	Oceania
Oceania|hCoV-19/Australia/VIC243/2020|EPI ISL 419938|B.1|Australia|2020-03-21	Oceania|hCoV-19/Australia/NSW612/2020|EPI ISL 490021|B.1.1.1|Australia|2020-06-10	0.0005785707	Oceania
Oceania|hCoV-19/Australia/VIC362/2020|EPI ISL 426670|B.1.1|Australia|2020-03-22	Oceania|hCoV-19/Australia/NSW612/2020|EPI ISL 490021|B.1.1.1|Australia|2020-06-10	0.0004083104	Oceania
Oceania|hCoV-19/Australia/VIC275/2020|EPI ISL 419968|B.1|Australia|2020-03-22	Oceania|hCoV-19/Australia/NSW612/2020|EPI ISL 490021|B.1.1.1|Australia|2020-06-10	0.0005104822	Oceania
Oceania|hCoV-19/Australia/VIC373/2020|EPI ISL 426680|B|Australia|2020-03-22	Oceania|hCoV-19/Australia/NSW612/2020|EPI ISL 490021|B.1.1.1|Australia|2020-06-10	0.0005445256	Oceania
Oceania|hCoV-19/Australia/VIC269/2020|EPI ISL 419962|B.1.1|Australia|2020-03-22	Oceania|hCoV-19/Australia/NSW612/2020|EPI ISL 490021|B.1.1.1|Australia|2020-06-10	0.0004082985	Oceania
Oceania|hCoV-19/Australia/VIC367/2020|EPI ISL 426675|A.2|Australia|2020-03-22	Oceania|hCoV-19/Australia/NSW612/2020|EPI ISL 490021|B.1.1.1|Australia|2020-06-10	0.0008170244	Oceania
Oceania|hCoV-19/Australia/VIC285/2020|EPI ISL 419976|B.1.5|Australia|2020-03-22	Oceania|hCoV-19/Australia/NSW612/2020|EPI ISL 490021|B.1.1.1|Australia|2020-06-10	0.0004764179	Oceania
Oceania|hCoV-19/Australia/VIC278/2020|EPI ISL 419971|B.1.5|Australia|2020-03-22	Oceania|hCoV-19/Australia/NSW612/2020|EPI ISL 490021|B.1.1.1|Australia|2020-06-10	0.0005445160	Oceania
Oceania|hCoV-19/Australia/QLD1010/2020|EPI ISL 530270|B.6|Australia|2020-03-22	Oceania|hCoV-19/Australia/NSW612/2020|EPI ISL 490021|B.1.1.1|Australia|2020-06-10	0.0007829516	Oceania
Oceania|hCoV-19/Australia/NSW2265/2020|EPI ISL 500700|B.1.370|Australia|2020-03-22	Oceania|hCoV-19/Australia/NSW612/2020|EPI ISL 490021|B.1.1.1|Australia|2020-06-10	0.0005787479	Oceania
Oceania|hCoV-19/Australia/VIC276/2020|EPI ISL 419969|B.6|Australia|2020-03-22	Oceania|hCoV-19/Australia/NSW612/2020|EPI ISL 490021|B.1.1.1|Australia|2020-06-10	0.0008170244	Oceania
Oceania|hCoV-19/Australia/SAP383/2020|EPI ISL 492148|B.1.5|Australia|2020-03-22	Oceania|hCoV-19/Australia/NSW612/2020|EPI ISL 490021|B.1.1.1|Australia|2020-06-10	0.0005104732	Oceania
Oceania|hCoV-19/Australia/ACT0071/2020|EPI ISL 498531|B.40|Australia|2020-03-22	Oceania|hCoV-19/Australia/NSW612/2020|EPI ISL 490021|B.1.1.1|Australia|2020-06-10	0.0007830022	Oceania
Oceania|hCoV-19/Australia/VIC134/2020|EPI ISL 419827|B.1.1|Australia|2020-03-22	Oceania|hCoV-19/Australia/NSW612/2020|EPI ISL 490021|B.1.1.1|Australia|2020-06-10	0.0004083176	Oceania
Oceania|hCoV-19/Australia/VIC283/2020|EPI ISL 419974|B.1|Australia|2020-03-22	Oceania|hCoV-19/Australia/NSW612/2020|EPI ISL 490021|B.1.1.1|Australia|2020-06-10	0.0005445512	Oceania
Oceania|hCoV-19/Australia/NSW2244/2020|EPI ISL 500684|B.1|Australia|2020-03-22	Oceania|hCoV-19/Australia/NSW612/2020|EPI ISL 490021|B.1.1.1|Australia|2020-06-10	0.0005445512	Oceania
Oceania|hCoV-19/Australia/VIC267/2020|EPI ISL 419960|B.1|Australia|2020-03-22	Oceania|hCoV-19/Australia/NSW612/2020|EPI ISL 490021|B.1.1.1|Australia|2020-06-10	0.0005445512	Oceania
Oceania|hCoV-19/Australia/VIC287/2020|EPI ISL 419978|B.1|Australia|2020-03-22	Oceania|hCoV-19/Australia/NSW612/2020|EPI ISL 490021|B.1.1.1|Australia|2020-06-10	0.0005445258	Oceania
Oceania|hCoV-19/New Zealand/20VR1451/2020|EPI ISL 456218|B.3|New Zealand|2020-03-23	Oceania|hCoV-19/Australia/NSW612/2020|EPI ISL 490021|B.1.1.1|Australia|2020-06-10	0.0007148139	Oceania
Oceania|hCoV-19/Australia/VIC299/2020|EPI ISL 419990|B.40|Australia|2020-03-23	Oceania|hCoV-19/Australia/NSW612/2020|EPI ISL 490021|B.1.1.1|Australia|2020-06-10	0.0006807653	Oceania
Oceania|hCoV-19/Australia/SAP336/2020|EPI ISL 483113|B.1.5|Australia|2020-03-23	Oceania|hCoV-19/Australia/NSW612/2020|EPI ISL 490021|B.1.1.1|Australia|2020-06-10	0.0004764401	Oceania
Oceania|hCoV-19/Australia/QLDID938/2020|EPI ISL 444612|B.1|Australia|2020-03-23	Oceania|hCoV-19/Australia/NSW612/2020|EPI ISL 490021|B.1.1.1|Australia|2020-06-10	0.0005445258	Oceania
Oceania|hCoV-19/Australia/VIC384/2020|EPI ISL 426691|B.1.5|Australia|2020-03-23	Oceania|hCoV-19/Australia/NSW612/2020|EPI ISL 490021|B.1.1.1|Australia|2020-06-10	0.0005445414	Oceania
Oceania|hCoV-19/Australia/VIC309/2020|EPI ISL 420000|B.1.1|Australia|2020-03-23	Oceania|hCoV-19/Australia/NSW612/2020|EPI ISL 490021|B.1.1.1|Australia|2020-06-10	0.0003402346	Oceania
Oceania|hCoV-19/Australia/VIC308/2020|EPI ISL 419999|B.1|Australia|2020-03-23	Oceania|hCoV-19/Australia/NSW612/2020|EPI ISL 490021|B.1.1.1|Australia|2020-06-10	0.0006126634	Oceania
Oceania|hCoV-19/Australia/VIC383/2020|EPI ISL 426690|B.1|Australia|2020-03-23	Oceania|hCoV-19/Australia/NSW612/2020|EPI ISL 490021|B.1.1.1|Australia|2020-06-10	0.0005785707	Oceania
Oceania|hCoV-19/New Zealand/20VR1796/2020|EPI ISL 456255|B.1|New Zealand|2020-03-23	Oceania|hCoV-19/Australia/NSW612/2020|EPI ISL 490021|B.1.1.1|Australia|2020-06-10	0.0006126920	Oceania
Oceania|hCoV-19/Australia/VIC530/2020|EPI ISL 426796|B.1|Australia|2020-03-23	Oceania|hCoV-19/Australia/NSW612/2020|EPI ISL 490021|B.1.1.1|Australia|2020-06-10	0.0005104732	Oceania
Oceania|hCoV-19/Australia/VIC301/2020|EPI ISL 419992|B.40|Australia|2020-03-23	Oceania|hCoV-19/Australia/NSW612/2020|EPI ISL 490021|B.1.1.1|Australia|2020-06-10	0.0006807653	Oceania
Oceania|hCoV-19/Australia/VIC389/2020|EPI ISL 426696|B|Australia|2020-03-23	Oceania|hCoV-19/Australia/NSW612/2020|EPI ISL 490021|B.1.1.1|Australia|2020-06-10	0.0007489429	Oceania
Oceania|hCoV-19/New Zealand/20VR1618/2020|EPI ISL 456228|B.1.1.254|New Zealand|2020-03-23	Oceania|hCoV-19/Australia/NSW612/2020|EPI ISL 490021|B.1.1.1|Australia|2020-06-10	0.0004083104	Oceania
Oceania|hCoV-19/New Zealand/20VR1626/2020|EPI ISL 456236|B.31|New Zealand|2020-03-23	Oceania|hCoV-19/Australia/NSW612/2020|EPI ISL 490021|B.1.1.1|Australia|2020-06-10	0.0008511495	Oceania
Oceania|hCoV-19/Australia/VIC300/2020|EPI ISL 419991|B.1.5|Australia|2020-03-23	Oceania|hCoV-19/Australia/NSW612/2020|EPI ISL 490021|B.1.1.1|Australia|2020-06-10	0.0005445161	Oceania
Oceania|hCoV-19/Australia/VIC296/2020|EPI ISL 419987|B.1.1|Australia|2020-03-23	Oceania|hCoV-19/Australia/NSW612/2020|EPI ISL 490021|B.1.1.1|Australia|2020-06-10	0.0004083176	Oceania
Oceania|hCoV-19/Australia/VIC312/2020|EPI ISL 420003|B.1|Australia|2020-03-23	Oceania|hCoV-19/Australia/NSW612/2020|EPI ISL 490021|B.1.1.1|Australia|2020-06-10	0.0005785977	Oceania
Oceania|hCoV-19/Australia/QLD985/2020|EPI ISL 530265|B.1|Australia|2020-03-24	Oceania|hCoV-19/Australia/NSW612/2020|EPI ISL 490021|B.1.1.1|Australia|2020-06-10	0.0005445512	Oceania
Oceania|hCoV-19/Australia/QLDID941/2020|EPI ISL 447594|B.1.1|Australia|2020-03-24	Oceania|hCoV-19/Australia/NSW612/2020|EPI ISL 490021|B.1.1.1|Australia|2020-06-10	0.0003742833	Oceania
Oceania|hCoV-19/Australia/VIC13741/2020|EPI ISL 563820|B.40|Australia|2020-03-24	Oceania|hCoV-19/Australia/NSW612/2020|EPI ISL 490021|B.1.1.1|Australia|2020-06-10	0.0007829517	Oceania
Oceania|hCoV-19/Australia/VIC395/2020|EPI ISL 426698|B.1|Australia|2020-03-24	Oceania|hCoV-19/Australia/NSW612/2020|EPI ISL 490021|B.1.1.1|Australia|2020-06-10	0.0006807775	Oceania
Oceania|hCoV-19/New Zealand/20VR1581/2020|EPI ISL 456223|B.1.1|New Zealand|2020-03-24	Oceania|hCoV-19/Australia/NSW612/2020|EPI ISL 490021|B.1.1.1|Australia|2020-06-10	0.0004083175	Oceania
Oceania|hCoV-19/Australia/VIC315/2020|EPI ISL 420006|B.1.1|Australia|2020-03-24	Oceania|hCoV-19/Australia/NSW612/2020|EPI ISL 490021|B.1.1.1|Australia|2020-06-10	0.0003742658	Oceania
Oceania|hCoV-19/Australia/VIC541/2020|EPI ISL 426806|B.1.5|Australia|2020-03-24	Oceania|hCoV-19/Australia/NSW612/2020|EPI ISL 490021|B.1.1.1|Australia|2020-06-10	0.0005104822	Oceania
Oceania|hCoV-19/Australia/VIC449/2020|EPI ISL 426745|B.1|Australia|2020-03-24	Oceania|hCoV-19/Australia/NSW612/2020|EPI ISL 490021|B.1.1.1|Australia|2020-06-10	0.0005445512	Oceania
Oceania|hCoV-19/Australia/VIC394/2020|EPI ISL 426697|B.1.1.296|Australia|2020-03-24	Oceania|hCoV-19/Australia/NSW612/2020|EPI ISL 490021|B.1.1.1|Australia|2020-06-10	0.0004423739	Oceania
Oceania|hCoV-19/Australia/SAP244/2020|EPI ISL 468002|B.1.1.1|Australia|2020-03-24	Oceania|hCoV-19/Australia/NSW612/2020|EPI ISL 490021|B.1.1.1|Australia|2020-06-10	0.0002381536	Oceania
Oceania|hCoV-19/Guam/GU-NHG-02/2020|EPI ISL 444610|B.6|Guam|2020-03-24	Oceania|hCoV-19/Australia/NSW612/2020|EPI ISL 490021|B.1.1.1|Australia|2020-06-10	0.0007148184	Oceania
Oceania|hCoV-19/Australia/VIC325/2020|EPI ISL 420016|B.31|Australia|2020-03-24	Oceania|hCoV-19/Australia/NSW612/2020|EPI ISL 490021|B.1.1.1|Australia|2020-06-10	0.0008170865	Oceania
Oceania|hCoV-19/Australia/VIC321/2020|EPI ISL 420012|B.1|Australia|2020-03-24	Oceania|hCoV-19/Australia/NSW612/2020|EPI ISL 490021|B.1.1.1|Australia|2020-06-10	0.0005445258	Oceania
Oceania|hCoV-19/Australia/WA56/2020|EPI ISL 470873|B.1|Australia|2020-03-24	Oceania|hCoV-19/Australia/NSW612/2020|EPI ISL 490021|B.1.1.1|Australia|2020-06-10	0.0005787814	Oceania
Oceania|hCoV-19/Australia/VIC540/2020|EPI ISL 426805|B.1|Australia|2020-03-24	Oceania|hCoV-19/Australia/NSW612/2020|EPI ISL 490021|B.1.1.1|Australia|2020-06-10	0.0006807775	Oceania
Oceania|hCoV-19/Australia/QLD986/2020|EPI ISL 530266|B.1.5|Australia|2020-03-24	Oceania|hCoV-19/Australia/NSW612/2020|EPI ISL 490021|B.1.1.1|Australia|2020-06-10	0.0005104732	Oceania
Oceania|hCoV-19/Australia/QLDID939/2020|EPI ISL 444793|B.1.265|Australia|2020-03-24	Oceania|hCoV-19/Australia/NSW612/2020|EPI ISL 490021|B.1.1.1|Australia|2020-06-10	0.0005786568	Oceania
Oceania|hCoV-19/Australia/VIC555/2020|EPI ISL 426816|B.1.3|Australia|2020-03-25	Oceania|hCoV-19/Australia/NSW612/2020|EPI ISL 490021|B.1.1.1|Australia|2020-06-10	0.0005786297	Oceania
Oceania|hCoV-19/Australia/QLDID935/2020|EPI ISL 436097|B.1.5|Australia|2020-03-25	Oceania|hCoV-19/Australia/NSW612/2020|EPI ISL 490021|B.1.1.1|Australia|2020-06-10	0.0005445415	Oceania
Oceania|hCoV-19/Australia/VIC548/2020|EPI ISL 426811|B.1.1|Australia|2020-03-25	Oceania|hCoV-19/Australia/NSW612/2020|EPI ISL 490021|B.1.1.1|Australia|2020-06-10	0.0003742833	Oceania
Oceania|hCoV-19/Australia/SAP242/2020|EPI ISL 468023|B.1|Australia|2020-03-25	Oceania|hCoV-19/Australia/NSW612/2020|EPI ISL 490021|B.1.1.1|Australia|2020-06-10	0.0005445258	Oceania
Oceania|hCoV-19/Australia/VIC535/2020|EPI ISL 426801|B|Australia|2020-03-25	Oceania|hCoV-19/Australia/NSW612/2020|EPI ISL 490021|B.1.1.1|Australia|2020-06-10	0.0006467191	Oceania
Oceania|hCoV-19/New Zealand/20VR1765/2020|EPI ISL 536789|B.31|New Zealand|2020-03-25	Oceania|hCoV-19/Australia/NSW612/2020|EPI ISL 490021|B.1.1.1|Australia|2020-06-10	0.0008511495	Oceania
Oceania|hCoV-19/Australia/VIC597/2020|EPI ISL 426854|B.1.1|Australia|2020-03-25	Oceania|hCoV-19/Australia/NSW612/2020|EPI ISL 490021|B.1.1.1|Australia|2020-06-10	0.0004083176	Oceania
Oceania|hCoV-19/Australia/SAP256/2020|EPI ISL 468028|B.1|Australia|2020-03-25	Oceania|hCoV-19/Australia/NSW612/2020|EPI ISL 490021|B.1.1.1|Australia|2020-06-10	0.0005445258	Oceania
Oceania|hCoV-19/Australia/VIC566/2020|EPI ISL 426826|B.1|Australia|2020-03-25	Oceania|hCoV-19/Australia/NSW612/2020|EPI ISL 490021|B.1.1.1|Australia|2020-06-10	0.0005104822	Oceania
Oceania|hCoV-19/Australia/SAP273/2020|EPI ISL 468029|B.1.5|Australia|2020-03-25	Oceania|hCoV-19/Australia/NSW612/2020|EPI ISL 490021|B.1.1.1|Australia|2020-06-10	0.0005104732	Oceania
Oceania|hCoV-19/Australia/QLD962/2020|EPI ISL 530241|B.1|Australia|2020-03-25	Oceania|hCoV-19/Australia/NSW612/2020|EPI ISL 490021|B.1.1.1|Australia|2020-06-10	0.0005104822	Oceania
Oceania|hCoV-19/Australia/SAP263/2020|EPI ISL 468022|A|Australia|2020-03-25	Oceania|hCoV-19/Australia/NSW612/2020|EPI ISL 490021|B.1.1.1|Australia|2020-06-10	0.0007489164	Oceania
Oceania|hCoV-19/Australia/VIC571/2020|EPI ISL 426831|B.1.370|Australia|2020-03-25	Oceania|hCoV-19/Australia/NSW612/2020|EPI ISL 490021|B.1.1.1|Australia|2020-06-10	0.0005785706	Oceania
Oceania|hCoV-19/Australia/VIC561/2020|EPI ISL 426822|B.1.1|Australia|2020-03-25	Oceania|hCoV-19/Australia/NSW612/2020|EPI ISL 490021|B.1.1.1|Australia|2020-06-10	0.0004423533	Oceania
Oceania|hCoV-19/Australia/QLD960/2020|EPI ISL 530242|B.1.1|Australia|2020-03-25	Oceania|hCoV-19/Australia/NSW612/2020|EPI ISL 490021|B.1.1.1|Australia|2020-06-10	0.0003402346	Oceania
Oceania|hCoV-19/Australia/NSW166/2020|EPI ISL 427771|B.1.1|Australia|2020-03-25	Oceania|hCoV-19/Australia/NSW612/2020|EPI ISL 490021|B.1.1.1|Australia|2020-06-10	0.0003742837	Oceania
Oceania|hCoV-19/Australia/NSW221/2020|EPI ISL 451487|B.6|Australia|2020-03-25	Oceania|hCoV-19/Australia/NSW612/2020|EPI ISL 490021|B.1.1.1|Australia|2020-06-10	0.0008510461	Oceania
Oceania|hCoV-19/Australia/VIC617/2020|EPI ISL 426872|B.1|Australia|2020-03-26	Oceania|hCoV-19/Australia/NSW612/2020|EPI ISL 490021|B.1.1.1|Australia|2020-06-10	0.0005445518	Oceania
Oceania|hCoV-19/New Zealand/20VR1783/2020|EPI ISL 456252|B.31|New Zealand|2020-03-26	Oceania|hCoV-19/Australia/NSW612/2020|EPI ISL 490021|B.1.1.1|Australia|2020-06-10	0.0008852139	Oceania
Oceania|hCoV-19/Australia/NSW2435/2020|EPI ISL 527016|B.1.5|Australia|2020-03-26	Oceania|hCoV-19/Australia/NSW612/2020|EPI ISL 490021|B.1.1.1|Australia|2020-06-10	0.0004423788	Oceania
Oceania|hCoV-19/Australia/VIC942/2020|EPI ISL 430639|B.1|Australia|2020-03-26	Oceania|hCoV-19/Australia/NSW612/2020|EPI ISL 490021|B.1.1.1|Australia|2020-06-10	0.0006126456	Oceania
Oceania|hCoV-19/Australia/QLD1012/2020|EPI ISL 530272|B.40|Australia|2020-03-26	Oceania|hCoV-19/Australia/NSW612/2020|EPI ISL 490021|B.1.1.1|Australia|2020-06-10	0.0007148391	Oceania
Oceania|hCoV-19/Australia/SAP319/2020|EPI ISL 483099|B.1.1|Australia|2020-03-26	Oceania|hCoV-19/Australia/NSW612/2020|EPI ISL 490021|B.1.1.1|Australia|2020-06-10	0.0004423326	Oceania
Oceania|hCoV-19/Australia/SAP246/2020|EPI ISL 468014|B.1.153|Australia|2020-03-26	Oceania|hCoV-19/Australia/NSW612/2020|EPI ISL 490021|B.1.1.1|Australia|2020-06-10	0.0005104971	Oceania
Oceania|hCoV-19/New Zealand/20VR1773/2020|EPI ISL 456244|B.1.1|New Zealand|2020-03-26	Oceania|hCoV-19/Australia/NSW612/2020|EPI ISL 490021|B.1.1.1|Australia|2020-06-10	0.0004083176	Oceania
Oceania|hCoV-19/Guam/GU NHG 01/2020|EPI ISL 444998|B.6|Guam|2020-03-26	Oceania|hCoV-19/Australia/NSW612/2020|EPI ISL 490021|B.1.1.1|Australia|2020-06-10	0.0008169863	Oceania
Oceania|hCoV-19/Australia/QLD965/2020|EPI ISL 530244|B.1.5|Australia|2020-03-26	Oceania|hCoV-19/Australia/NSW612/2020|EPI ISL 490021|B.1.1.1|Australia|2020-06-10	0.0005104822	Oceania
Oceania|hCoV-19/Australia/VIC458/2020|EPI ISL 426752|B.1.255|Australia|2020-03-26	Oceania|hCoV-19/Australia/NSW612/2020|EPI ISL 490021|B.1.1.1|Australia|2020-06-10	0.0005104822	Oceania
Oceania|hCoV-19/Australia/SAP051/2020|EPI ISL 451090|B.1.255|Australia|2020-03-26	Oceania|hCoV-19/Australia/NSW612/2020|EPI ISL 490021|B.1.1.1|Australia|2020-06-10	0.0005785976	Oceania
Oceania|hCoV-19/Australia/SAP052/2020|EPI ISL 451091|B.1|Australia|2020-03-26	Oceania|hCoV-19/Australia/NSW612/2020|EPI ISL 490021|B.1.1.1|Australia|2020-06-10	0.0005445512	Oceania
Oceania|hCoV-19/Australia/QLDID940/2020|EPI ISL 444794|B.1|Australia|2020-03-26	Oceania|hCoV-19/Australia/NSW612/2020|EPI ISL 490021|B.1.1.1|Australia|2020-06-10	0.0005785977	Oceania
Oceania|hCoV-19/New Zealand/20VR1779/2020|EPI ISL 456248|B.1|New Zealand|2020-03-26	Oceania|hCoV-19/Australia/NSW612/2020|EPI ISL 490021|B.1.1.1|Australia|2020-06-10	0.0005785976	Oceania
Oceania|hCoV-19/Australia/VIC1995/2020|EPI ISL 521901|B.1.370|Australia|2020-03-26	Oceania|hCoV-19/Australia/NSW612/2020|EPI ISL 490021|B.1.1.1|Australia|2020-06-10	0.0006126455	Oceania
Oceania|hCoV-19/Australia/SAP221/2020|EPI ISL 468026|B.1.1|Australia|2020-03-26	Oceania|hCoV-19/Australia/NSW612/2020|EPI ISL 490021|B.1.1.1|Australia|2020-06-10	0.0004082985	Oceania
Oceania|hCoV-19/Australia/NSW220/2020|EPI ISL 451486|B|Australia|2020-03-26	Oceania|hCoV-19/Australia/NSW612/2020|EPI ISL 490021|B.1.1.1|Australia|2020-06-10	0.0007829527	Oceania
Oceania|hCoV-19/Australia/SAP310/2020|EPI ISL 483093|B|Australia|2020-03-27	Oceania|hCoV-19/Australia/NSW612/2020|EPI ISL 490021|B.1.1.1|Australia|2020-06-10	0.0006807661	Oceania
Oceania|hCoV-19/Australia/VIC668/2020|EPI ISL 426964|B|Australia|2020-03-27	Oceania|hCoV-19/Australia/NSW612/2020|EPI ISL 490021|B.1.1.1|Australia|2020-06-10	0.0007489077	Oceania
Oceania|hCoV-19/Australia/VIC667/2020|EPI ISL 426963|B.3|Australia|2020-03-27	Oceania|hCoV-19/Australia/NSW612/2020|EPI ISL 490021|B.1.1.1|Australia|2020-06-10	0.0006807610	Oceania
Oceania|hCoV-19/Australia/SAP327/2020|EPI ISL 483105|B.1|Australia|2020-03-27	Oceania|hCoV-19/Australia/NSW612/2020|EPI ISL 490021|B.1.1.1|Australia|2020-06-10	0.0006469118	Oceania
Oceania|hCoV-19/Australia/SAP056/2020|EPI ISL 451095|B.1|Australia|2020-03-27	Oceania|hCoV-19/Australia/NSW612/2020|EPI ISL 490021|B.1.1.1|Australia|2020-06-10	0.0005104822	Oceania
Oceania|hCoV-19/Australia/SAP331/2020|EPI ISL 483109|B.1.370|Australia|2020-03-27	Oceania|hCoV-19/Australia/NSW612/2020|EPI ISL 490021|B.1.1.1|Australia|2020-06-10	0.0006126170	Oceania
Oceania|hCoV-19/Australia/SAP309/2020|EPI ISL 483092|B|Australia|2020-03-27	Oceania|hCoV-19/Australia/NSW612/2020|EPI ISL 490021|B.1.1.1|Australia|2020-06-10	0.0007148184	Oceania
Oceania|hCoV-19/New Zealand/20VR1624/2020|EPI ISL 456234|B.1|New Zealand|2020-03-27	Oceania|hCoV-19/Australia/NSW612/2020|EPI ISL 490021|B.1.1.1|Australia|2020-06-10	0.0005104732	Oceania
Oceania|hCoV-19/Australia/VIC677/2020|EPI ISL 426972|B.1|Australia|2020-03-27	Oceania|hCoV-19/Australia/NSW612/2020|EPI ISL 490021|B.1.1.1|Australia|2020-06-10	0.0005785977	Oceania
Oceania|hCoV-19/Australia/SAP058/2020|EPI ISL 451097|B.1|Australia|2020-03-27	Oceania|hCoV-19/Australia/NSW612/2020|EPI ISL 490021|B.1.1.1|Australia|2020-06-10	0.0005445512	Oceania
Oceania|hCoV-19/Australia/VIC665/2020|EPI ISL 426961|B.1|Australia|2020-03-27	Oceania|hCoV-19/Australia/NSW612/2020|EPI ISL 490021|B.1.1.1|Australia|2020-06-10	0.0005445258	Oceania
Oceania|hCoV-19/Australia/VIC606/2020|EPI ISL 426861|B.1.255|Australia|2020-03-27	Oceania|hCoV-19/Australia/NSW612/2020|EPI ISL 490021|B.1.1.1|Australia|2020-06-10	0.0005104822	Oceania
Oceania|hCoV-19/New Zealand/20VR2581/2020|EPI ISL 548127|B.1.3|New Zealand|2020-03-27	Oceania|hCoV-19/Australia/NSW612/2020|EPI ISL 490021|B.1.1.1|Australia|2020-06-10	0.0006467024	Oceania
Oceania|hCoV-19/Australia/NSW305/2020|EPI ISL 451569|B.1|Australia|2020-03-27	Oceania|hCoV-19/Australia/NSW612/2020|EPI ISL 490021|B.1.1.1|Australia|2020-06-10	0.0005445264	Oceania
Oceania|hCoV-19/Australia/NSW261/2020|EPI ISL 451526|B.1.1|Australia|2020-03-27	Oceania|hCoV-19/Australia/NSW612/2020|EPI ISL 490021|B.1.1.1|Australia|2020-06-10	0.0003742662	Oceania
Oceania|hCoV-19/Australia/NSW233/2020|EPI ISL 451499|B.1.5|Australia|2020-03-27	Oceania|hCoV-19/Australia/NSW612/2020|EPI ISL 490021|B.1.1.1|Australia|2020-06-10	0.0005786049	Oceania
Oceania|hCoV-19/Australia/NSW278/2020|EPI ISL 451542|B.1.1|Australia|2020-03-27	Oceania|hCoV-19/Australia/NSW612/2020|EPI ISL 490021|B.1.1.1|Australia|2020-06-10	0.0003402350	Oceania
Oceania|hCoV-19/Australia/NSW234/2020|EPI ISL 451500|B.1.5|Australia|2020-03-27	Oceania|hCoV-19/Australia/NSW612/2020|EPI ISL 490021|B.1.1.1|Australia|2020-06-10	0.0004423794	Oceania
Oceania|hCoV-19/Australia/SAP061/2020|EPI ISL 451100|B.1|Australia|2020-03-28	Oceania|hCoV-19/Australia/NSW612/2020|EPI ISL 490021|B.1.1.1|Australia|2020-06-10	0.0005445518	Oceania
Oceania|hCoV-19/Australia/SAP334/2020|EPI ISL 483111|B.1.5|Australia|2020-03-28	Oceania|hCoV-19/Australia/NSW612/2020|EPI ISL 490021|B.1.1.1|Australia|2020-06-10	0.0005445415	Oceania
Oceania|hCoV-19/New Zealand/20VR1839/2020|EPI ISL 456280|B.31|New Zealand|2020-03-28	Oceania|hCoV-19/Australia/NSW612/2020|EPI ISL 490021|B.1.1.1|Australia|2020-06-10	0.0008511495	Oceania
Oceania|hCoV-19/Australia/VIC808/2020|EPI ISL 427082|B.31|Australia|2020-03-28	Oceania|hCoV-19/Australia/NSW612/2020|EPI ISL 490021|B.1.1.1|Australia|2020-06-10	0.0009192798	Oceania
Oceania|hCoV-19/Australia/VIC652/2020|EPI ISL 426948|B.1.5|Australia|2020-03-28	Oceania|hCoV-19/Australia/NSW612/2020|EPI ISL 490021|B.1.1.1|Australia|2020-06-10	0.0004423788	Oceania
Oceania|hCoV-19/Australia/SAP062/2020|EPI ISL 451101|B.1|Australia|2020-03-28	Oceania|hCoV-19/Australia/NSW612/2020|EPI ISL 490021|B.1.1.1|Australia|2020-06-10	0.0005445512	Oceania
Oceania|hCoV-19/Australia/VIC685/2020|EPI ISL 426980|B.40|Australia|2020-03-28	Oceania|hCoV-19/Australia/NSW612/2020|EPI ISL 490021|B.1.1.1|Australia|2020-06-10	0.0008851983	Oceania
Oceania|hCoV-19/Australia/VIC-CBA3/2020|EPI ISL 420877|B.1.1|Australia|2020-03-28	Oceania|hCoV-19/Australia/NSW612/2020|EPI ISL 490021|B.1.1.1|Australia|2020-06-10	0.0004082985	Oceania
Oceania|hCoV-19/Australia/VIC644/2020|EPI ISL 426940|B.1|Australia|2020-03-28	Oceania|hCoV-19/Australia/NSW612/2020|EPI ISL 490021|B.1.1.1|Australia|2020-06-10	0.0006467252	Oceania
Oceania|hCoV-19/Australia/NSW322/2020|EPI ISL 451584|B.1|Australia|2020-03-28	Oceania|hCoV-19/Australia/NSW612/2020|EPI ISL 490021|B.1.1.1|Australia|2020-06-10	0.0005445264	Oceania
Oceania|hCoV-19/Australia/NSW511/2020|EPI ISL 455051|B.1.5|Australia|2020-03-28	Oceania|hCoV-19/Australia/NSW612/2020|EPI ISL 490021|B.1.1.1|Australia|2020-06-10	0.0004423794	Oceania
Oceania|hCoV-19/Australia/NSW538/2020|EPI ISL 455077|B.1|Australia|2020-03-28	Oceania|hCoV-19/Australia/NSW612/2020|EPI ISL 490021|B.1.1.1|Australia|2020-06-10	0.0005445264	Oceania
Oceania|hCoV-19/Australia/NSW225/2020|EPI ISL 451491|B.1.1.296|Australia|2020-03-28	Oceania|hCoV-19/Australia/NSW612/2020|EPI ISL 490021|B.1.1.1|Australia|2020-06-10	0.0004764131	Oceania
Oceania|hCoV-19/Australia/NSW247/2020|EPI ISL 451512|B.1.5|Australia|2020-03-28	Oceania|hCoV-19/Australia/NSW612/2020|EPI ISL 490021|B.1.1.1|Australia|2020-06-10	0.0004764323	Oceania
Oceania|hCoV-19/Australia/NSW266/2020|EPI ISL 451531|B.40|Australia|2020-03-28	Oceania|hCoV-19/Australia/NSW612/2020|EPI ISL 490021|B.1.1.1|Australia|2020-06-10	0.0007829893	Oceania
Oceania|hCoV-19/Australia/NSW227/2020|EPI ISL 451493|B.1|Australia|2020-03-28	Oceania|hCoV-19/Australia/NSW612/2020|EPI ISL 490021|B.1.1.1|Australia|2020-06-10	0.0005104590	Oceania
Oceania|hCoV-19/Australia/NSW279/2020|EPI ISL 451543|B.1|Australia|2020-03-28	Oceania|hCoV-19/Australia/NSW612/2020|EPI ISL 490021|B.1.1.1|Australia|2020-06-10	0.0005104829	Oceania
Oceania|hCoV-19/Australia/NSW229/2020|EPI ISL 451495|B.4|Australia|2020-03-28	Oceania|hCoV-19/Australia/NSW612/2020|EPI ISL 490021|B.1.1.1|Australia|2020-06-10	0.0008851838	Oceania
Oceania|hCoV-19/Australia/VIC639/2020|EPI ISL 426935|B.1|Australia|2020-03-29	Oceania|hCoV-19/Australia/NSW612/2020|EPI ISL 490021|B.1.1.1|Australia|2020-06-10	0.0005445422	Oceania
Oceania|hCoV-19/Australia/SAP067/2020|EPI ISL 451105|B.1.275|Australia|2020-03-29	Oceania|hCoV-19/Australia/NSW612/2020|EPI ISL 490021|B.1.1.1|Australia|2020-06-10	0.0005445258	Oceania
Oceania|hCoV-19/Australia/VIC682/2020|EPI ISL 426977|B.1.5|Australia|2020-03-29	Oceania|hCoV-19/Australia/NSW612/2020|EPI ISL 490021|B.1.1.1|Australia|2020-06-10	0.0004423788	Oceania
Oceania|hCoV-19/Australia/VIC712/2020|EPI ISL 426999|B.1|Australia|2020-03-29	Oceania|hCoV-19/Australia/NSW612/2020|EPI ISL 490021|B.1.1.1|Australia|2020-06-10	0.0005104822	Oceania
Oceania|hCoV-19/Australia/VIC710/2020|EPI ISL 426997|B.52|Australia|2020-03-29	Oceania|hCoV-19/Australia/NSW612/2020|EPI ISL 490021|B.1.1.1|Australia|2020-06-10	0.0006807909	Oceania
Oceania|hCoV-19/Australia/SAP065/2020|EPI ISL 451103|B.1|Australia|2020-03-29	Oceania|hCoV-19/Australia/NSW612/2020|EPI ISL 490021|B.1.1.1|Australia|2020-06-10	0.0005104822	Oceania
Oceania|hCoV-19/Australia/SAP204/2020|EPI ISL 468013|B.1.1|Australia|2020-03-29	Oceania|hCoV-19/Australia/NSW612/2020|EPI ISL 490021|B.1.1.1|Australia|2020-06-10	0.0003402693	Oceania
Oceania|hCoV-19/Australia/VIC638/2020|EPI ISL 426934|B.1.1|Australia|2020-03-29	Oceania|hCoV-19/Australia/NSW612/2020|EPI ISL 490021|B.1.1.1|Australia|2020-06-10	0.0003402345	Oceania
Oceania|hCoV-19/Australia/NSW249/2020|EPI ISL 451514|B.1.1|Australia|2020-03-29	Oceania|hCoV-19/Australia/NSW612/2020|EPI ISL 490021|B.1.1.1|Australia|2020-06-10	0.0003742662	Oceania
Oceania|hCoV-19/Australia/NSW555/2020|EPI ISL 455094|B.1.5|Australia|2020-03-29	Oceania|hCoV-19/Australia/NSW612/2020|EPI ISL 490021|B.1.1.1|Australia|2020-06-10	0.0005445326	Oceania
Oceania|hCoV-19/Australia/NSW342/2020|EPI ISL 451604|B.1.178|Australia|2020-03-29	Oceania|hCoV-19/Australia/NSW612/2020|EPI ISL 490021|B.1.1.1|Australia|2020-06-10	0.0005445264	Oceania
Oceania|hCoV-19/Australia/NSW224/2020|EPI ISL 451490|B.1.255|Australia|2020-03-29	Oceania|hCoV-19/Australia/NSW612/2020|EPI ISL 490021|B.1.1.1|Australia|2020-06-10	0.0005785713	Oceania
Oceania|hCoV-19/Australia/NSW311/2020|EPI ISL 451575|B.1|Australia|2020-03-29	Oceania|hCoV-19/Australia/NSW612/2020|EPI ISL 490021|B.1.1.1|Australia|2020-06-10	0.0005445264	Oceania
Oceania|hCoV-19/Australia/NSW246/2020|EPI ISL 451511|B.6|Australia|2020-03-29	Oceania|hCoV-19/Australia/NSW612/2020|EPI ISL 490021|B.1.1.1|Australia|2020-06-10	0.0008510859	Oceania
Oceania|hCoV-19/Australia/WA111/2020|EPI ISL 512764|B.1|Australia|2020-03-29	Oceania|hCoV-19/Australia/NSW612/2020|EPI ISL 490021|B.1.1.1|Australia|2020-06-10	0.0005105350	Oceania
Oceania|hCoV-19/New Zealand/20VR1837/2020|EPI ISL 456278|B.1|New Zealand|2020-03-29	Oceania|hCoV-19/Australia/NSW612/2020|EPI ISL 490021|B.1.1.1|Australia|2020-06-10	0.0005105111	Oceania
Oceania|hCoV-19/Australia/VIC744/2020|EPI ISL 427022|B.1.1.8|Australia|2020-03-29	Oceania|hCoV-19/Australia/NSW612/2020|EPI ISL 490021|B.1.1.1|Australia|2020-06-10	0.0004088689	Oceania
Oceania|hCoV-19/Australia/TAS226/2020|EPI ISL 522655|B.1|Australia|2020-03-29	Oceania|hCoV-19/Australia/NSW612/2020|EPI ISL 490021|B.1.1.1|Australia|2020-06-10	0.0005453052	Oceania
Oceania|hCoV-19/Australia/VIC731/2020|EPI ISL 427010|B.1.1|Australia|2020-03-30	Oceania|hCoV-19/Australia/NSW612/2020|EPI ISL 490021|B.1.1.1|Australia|2020-06-10	0.0004082984	Oceania
Oceania|hCoV-19/Australia/VIC779/2020|EPI ISL 427054|B.52|Australia|2020-03-30	Oceania|hCoV-19/Australia/NSW612/2020|EPI ISL 490021|B.1.1.1|Australia|2020-06-10	0.0008170554	Oceania
Oceania|hCoV-19/Australia/SAP070/2020|EPI ISL 451108|B.1|Australia|2020-03-30	Oceania|hCoV-19/Australia/NSW612/2020|EPI ISL 490021|B.1.1.1|Australia|2020-06-10	0.0005445512	Oceania
Oceania|hCoV-19/Australia/VIC752/2020|EPI ISL 427029|B.4|Australia|2020-03-30	Oceania|hCoV-19/Australia/NSW612/2020|EPI ISL 490021|B.1.1.1|Australia|2020-06-10	0.0007830108	Oceania
Oceania|hCoV-19/Australia/SAP451/2020|EPI ISL 508141|B.1|Australia|2020-03-30	Oceania|hCoV-19/Australia/NSW612/2020|EPI ISL 490021|B.1.1.1|Australia|2020-06-10	0.0006807211	Oceania
Oceania|hCoV-19/Australia/SAP206/2020|EPI ISL 468036|B.1.201|Australia|2020-03-30	Oceania|hCoV-19/Australia/NSW612/2020|EPI ISL 490021|B.1.1.1|Australia|2020-06-10	0.0005104822	Oceania
Oceania|hCoV-19/Australia/NSW562/2020|EPI ISL 478674|B.1|Australia|2020-03-30	Oceania|hCoV-19/Australia/NSW612/2020|EPI ISL 490021|B.1.1.1|Australia|2020-06-10	0.0005104829	Oceania
Oceania|hCoV-19/Australia/NSW303/2020|EPI ISL 451567|B.1.1|Australia|2020-03-30	Oceania|hCoV-19/Australia/NSW612/2020|EPI ISL 490021|B.1.1.1|Australia|2020-06-10	0.0003742662	Oceania
Oceania|hCoV-19/Australia/NSW243/2020|EPI ISL 451509|B.3|Australia|2020-03-30	Oceania|hCoV-19/Australia/NSW612/2020|EPI ISL 490021|B.1.1.1|Australia|2020-06-10	0.0006807619	Oceania
Oceania|hCoV-19/Australia/NSW292/2020|EPI ISL 451556|B.1.5|Australia|2020-03-30	Oceania|hCoV-19/Australia/NSW612/2020|EPI ISL 490021|B.1.1.1|Australia|2020-06-10	0.0004423794	Oceania
Oceania|hCoV-19/Australia/NSW268/2020|EPI ISL 451533|B.1|Australia|2020-03-30	Oceania|hCoV-19/Australia/NSW612/2020|EPI ISL 490021|B.1.1.1|Australia|2020-06-10	0.0005447090	Oceania
Oceania|hCoV-19/Australia/WA86/2020|EPI ISL 512739|B.1.1|Australia|2020-03-30	Oceania|hCoV-19/Australia/NSW612/2020|EPI ISL 490021|B.1.1.1|Australia|2020-06-10	0.0004764533	Oceania
Oceania|hCoV-19/New Zealand/20VR1856/2020|EPI ISL 456284|B.31|New Zealand|2020-03-30	Oceania|hCoV-19/Australia/NSW612/2020|EPI ISL 490021|B.1.1.1|Australia|2020-06-10	0.0008170771	Oceania
Oceania|hCoV-19/Australia/NSW581/2020|EPI ISL 478693|B.1|Australia|2020-03-30	Oceania|hCoV-19/Australia/NSW612/2020|EPI ISL 490021|B.1.1.1|Australia|2020-06-10	0.0005445634	Oceania
Oceania|hCoV-19/Australia/VIC931/2020|EPI ISL 427159|B.1.1.1|Australia|2020-03-30	Oceania|hCoV-19/Australia/NSW612/2020|EPI ISL 490021|B.1.1.1|Australia|2020-06-10	0.0003062730	Oceania
Oceania|hCoV-19/Australia/VIC780/2020|EPI ISL 427055|B.1.1|Australia|2020-03-30	Oceania|hCoV-19/Australia/NSW612/2020|EPI ISL 490021|B.1.1.1|Australia|2020-06-10	0.0003744235	Oceania
Oceania|hCoV-19/New Zealand/20VR1862/2020|EPI ISL 456288|B.1|New Zealand|2020-03-30	Oceania|hCoV-19/Australia/NSW612/2020|EPI ISL 490021|B.1.1.1|Australia|2020-06-10	0.0005447044	Oceania
Oceania|hCoV-19/Australia/VIC753/2020|EPI ISL 427030|B.31|Australia|2020-03-30	Oceania|hCoV-19/Australia/NSW612/2020|EPI ISL 490021|B.1.1.1|Australia|2020-06-10	0.0008516608	Oceania
Oceania|hCoV-19/Australia/SAP285/2020|EPI ISL 468035|B.1.1|Australia|2020-03-31	Oceania|hCoV-19/Australia/NSW612/2020|EPI ISL 490021|B.1.1.1|Australia|2020-06-10	0.0004082986	Oceania
Oceania|hCoV-19/Australia/SAP268/2020|EPI ISL 468043|B.3|Australia|2020-03-31	Oceania|hCoV-19/Australia/NSW612/2020|EPI ISL 490021|B.1.1.1|Australia|2020-06-10	0.0006466907	Oceania
Oceania|hCoV-19/Australia/QLD963/2020|EPI ISL 530226|B.1|Australia|2020-03-31	Oceania|hCoV-19/Australia/NSW612/2020|EPI ISL 490021|B.1.1.1|Australia|2020-06-10	0.0006466834	Oceania
Oceania|hCoV-19/Australia/WA12/2020|EPI ISL 470830|B.1.5|Australia|2020-03-31	Oceania|hCoV-19/Australia/NSW612/2020|EPI ISL 490021|B.1.1.1|Australia|2020-06-10	0.0004423788	Oceania
Oceania|hCoV-19/Australia/SAP073/2020|EPI ISL 451110|B.1|Australia|2020-03-31	Oceania|hCoV-19/Australia/NSW612/2020|EPI ISL 490021|B.1.1.1|Australia|2020-06-10	0.0005104822	Oceania
Oceania|hCoV-19/Australia/SAP087/2020|EPI ISL 451122|B.1|Australia|2020-03-31	Oceania|hCoV-19/Australia/NSW612/2020|EPI ISL 490021|B.1.1.1|Australia|2020-06-10	0.0006126348	Oceania
Oceania|hCoV-19/Australia/VIC990/2020|EPI ISL 430556|B.1|Australia|2020-03-31	Oceania|hCoV-19/Australia/NSW612/2020|EPI ISL 490021|B.1.1.1|Australia|2020-06-10	0.0005445258	Oceania
Oceania|hCoV-19/Australia/SAP072/2020|EPI ISL 451109|B.1|Australia|2020-03-31	Oceania|hCoV-19/Australia/NSW612/2020|EPI ISL 490021|B.1.1.1|Australia|2020-06-10	0.0005445258	Oceania
Oceania|hCoV-19/Australia/NSW293/2020|EPI ISL 451557|A|Australia|2020-03-31	Oceania|hCoV-19/Australia/NSW612/2020|EPI ISL 490021|B.1.1.1|Australia|2020-06-10	0.0007488825	Oceania
Oceania|hCoV-19/Australia/NSW561/2020|EPI ISL 478673|B.1.1|Australia|2020-03-31	Oceania|hCoV-19/Australia/NSW612/2020|EPI ISL 490021|B.1.1.1|Australia|2020-06-10	0.0003742771	Oceania
Oceania|hCoV-19/Australia/NSW542/2020|EPI ISL 455081|B.1|Australia|2020-03-31	Oceania|hCoV-19/Australia/NSW612/2020|EPI ISL 490021|B.1.1.1|Australia|2020-06-10	0.0005445422	Oceania
Oceania|hCoV-19/Australia/NSW273/2020|EPI ISL 451538|B.1|Australia|2020-03-31	Oceania|hCoV-19/Australia/NSW612/2020|EPI ISL 490021|B.1.1.1|Australia|2020-06-10	0.0005445264	Oceania
Oceania|hCoV-19/Australia/NSW289/2020|EPI ISL 451553|B.1.5|Australia|2020-03-31	Oceania|hCoV-19/Australia/NSW612/2020|EPI ISL 490021|B.1.1.1|Australia|2020-06-10	0.0005104590	Oceania
Oceania|hCoV-19/Australia/NSW588/2020|EPI ISL 478700|B.1|Australia|2020-03-31	Oceania|hCoV-19/Australia/NSW612/2020|EPI ISL 490021|B.1.1.1|Australia|2020-06-10	0.0005445264	Oceania
Oceania|hCoV-19/Australia/NSW496/2020|EPI ISL 455036|B.1.5|Australia|2020-03-31	Oceania|hCoV-19/Australia/NSW612/2020|EPI ISL 490021|B.1.1.1|Australia|2020-06-10	0.0004423794	Oceania
Oceania|hCoV-19/Australia/NSW337/2020|EPI ISL 451599|B.4|Australia|2020-03-31	Oceania|hCoV-19/Australia/NSW612/2020|EPI ISL 490021|B.1.1.1|Australia|2020-06-10	0.0007488825	Oceania
Oceania|hCoV-19/Australia/NSW329/2020|EPI ISL 451591|B.1.1|Australia|2020-03-31	Oceania|hCoV-19/Australia/NSW612/2020|EPI ISL 490021|B.1.1.1|Australia|2020-06-10	0.0003742662	Oceania
Oceania|hCoV-19/Australia/NSW314/2020|EPI ISL 451577|B.1.5|Australia|2020-03-31	Oceania|hCoV-19/Australia/NSW612/2020|EPI ISL 490021|B.1.1.1|Australia|2020-06-10	0.0004764185	Oceania
Oceania|hCoV-19/New Zealand/20VR2004/2020|EPI ISL 456330|B.1.8|New Zealand|2020-04-01	Oceania|hCoV-19/Australia/NSW612/2020|EPI ISL 490021|B.1.1.1|Australia|2020-06-10	0.0005104887	Oceania
Oceania|hCoV-19/Australia/VPRL007/2020|EPI ISL 455599|B.1|Australia|2020-04-01	Oceania|hCoV-19/Australia/NSW612/2020|EPI ISL 490021|B.1.1.1|Australia|2020-06-10	0.0005445258	Oceania
Oceania|hCoV-19/Australia/QLD978/2020|EPI ISL 530229|B|Australia|2020-04-01	Oceania|hCoV-19/Australia/NSW612/2020|EPI ISL 490021|B.1.1.1|Australia|2020-06-10	0.0005786193	Oceania
Oceania|hCoV-19/Australia/QLD968/2020|EPI ISL 530228|B.1|Australia|2020-04-01	Oceania|hCoV-19/Australia/NSW612/2020|EPI ISL 490021|B.1.1.1|Australia|2020-06-10	0.0005104822	Oceania
Oceania|hCoV-19/Australia/QLD979/2020|EPI ISL 530227|B.1.5|Australia|2020-04-01	Oceania|hCoV-19/Australia/NSW612/2020|EPI ISL 490021|B.1.1.1|Australia|2020-06-10	0.0005104880	Oceania
Oceania|hCoV-19/Australia/SAP091/2020|EPI ISL 451126|B.1|Australia|2020-04-01	Oceania|hCoV-19/Australia/NSW612/2020|EPI ISL 490021|B.1.1.1|Australia|2020-06-10	0.0005445258	Oceania
Oceania|hCoV-19/Australia/SAP090/2020|EPI ISL 451125|B.1|Australia|2020-04-01	Oceania|hCoV-19/Australia/NSW612/2020|EPI ISL 490021|B.1.1.1|Australia|2020-06-10	0.0006467137	Oceania
Oceania|hCoV-19/Australia/NSW589/2020|EPI ISL 478701|B.1|Australia|2020-04-01	Oceania|hCoV-19/Australia/NSW612/2020|EPI ISL 490021|B.1.1.1|Australia|2020-06-10	0.0005445264	Oceania
Oceania|hCoV-19/Australia/NSW341/2020|EPI ISL 451603|B.1.8|Australia|2020-04-01	Oceania|hCoV-19/Australia/NSW612/2020|EPI ISL 490021|B.1.1.1|Australia|2020-06-10	0.0005786049	Oceania
Oceania|hCoV-19/Australia/NSW306/2020|EPI ISL 451570|B.1.5|Australia|2020-04-01	Oceania|hCoV-19/Australia/NSW612/2020|EPI ISL 490021|B.1.1.1|Australia|2020-06-10	0.0004423794	Oceania
Oceania|hCoV-19/Australia/NSW319/2020|EPI ISL 451582|B.1|Australia|2020-04-01	Oceania|hCoV-19/Australia/NSW612/2020|EPI ISL 490021|B.1.1.1|Australia|2020-06-10	0.0006126749	Oceania
Oceania|hCoV-19/New Zealand/20VR2000/2020|EPI ISL 456327|B.3|New Zealand|2020-04-01	Oceania|hCoV-19/Australia/NSW612/2020|EPI ISL 490021|B.1.1.1|Australia|2020-06-10	0.0007490157	Oceania
Oceania|hCoV-19/New Zealand/20VR2006/2020|EPI ISL 456331|B.1.8|New Zealand|2020-04-01	Oceania|hCoV-19/Australia/NSW612/2020|EPI ISL 490021|B.1.1.1|Australia|2020-06-10	0.0005105229	Oceania
Oceania|hCoV-19/Australia/VIC1011/2020|EPI ISL 430547|B.1.5|Australia|2020-04-01	Oceania|hCoV-19/Australia/NSW612/2020|EPI ISL 490021|B.1.1.1|Australia|2020-06-10	0.0005106645	Oceania
Oceania|hCoV-19/Australia/SAP088/2020|EPI ISL 451123|B.1|Australia|2020-04-01	Oceania|hCoV-19/Australia/NSW612/2020|EPI ISL 490021|B.1.1.1|Australia|2020-06-10	0.0005451077	Oceania
Oceania|hCoV-19/Australia/VIC798/2020|EPI ISL 427072|B.1.5|Australia|2020-04-01	Oceania|hCoV-19/Australia/NSW612/2020|EPI ISL 490021|B.1.1.1|Australia|2020-06-10	0.0005466366	Oceania
Oceania|hCoV-19/Australia/VIC799/2020|EPI ISL 427073|B.1|Australia|2020-04-01	Oceania|hCoV-19/Australia/NSW612/2020|EPI ISL 490021|B.1.1.1|Australia|2020-06-10	0.0006152628	Oceania
Oceania|hCoV-19/Australia/VIC1013/2020|EPI ISL 430553|B.1.5|Australia|2020-04-01	Oceania|hCoV-19/Australia/NSW612/2020|EPI ISL 490021|B.1.1.1|Australia|2020-06-10	0.0005127062	Oceania
Oceania|hCoV-19/Australia/VIC1015/2020|EPI ISL 430559|B.1|Australia|2020-04-01	Oceania|hCoV-19/Australia/NSW612/2020|EPI ISL 490021|B.1.1.1|Australia|2020-06-10	0.0005812510	Oceania
Oceania|hCoV-19/Australia/VIC1224/2020|EPI ISL 430522|B.1.5|Australia|2020-04-01	Oceania|hCoV-19/Australia/NSW612/2020|EPI ISL 490021|B.1.1.1|Australia|2020-06-10	0.0004451962	Oceania
Oceania|hCoV-19/Australia/VIC1018/2020|EPI ISL 430490|B.1|Australia|2020-04-01	Oceania|hCoV-19/Australia/NSW612/2020|EPI ISL 490021|B.1.1.1|Australia|2020-06-10	0.0005480198	Oceania
Oceania|hCoV-19/Australia/VIC1222/2020|EPI ISL 430519|B.1.5|Australia|2020-04-01	Oceania|hCoV-19/Australia/NSW612/2020|EPI ISL 490021|B.1.1.1|Australia|2020-06-10	0.0004452877	Oceania
Oceania|hCoV-19/Australia/VIC1214/2020|EPI ISL 430505|B.1.5|Australia|2020-04-01	Oceania|hCoV-19/Australia/NSW612/2020|EPI ISL 490021|B.1.1.1|Australia|2020-06-10	0.0004796657	Oceania
Oceania|hCoV-19/Australia/VIC1208/2020|EPI ISL 430498|B.1.5|Australia|2020-04-01	Oceania|hCoV-19/Australia/NSW612/2020|EPI ISL 490021|B.1.1.1|Australia|2020-06-10	0.0006853986	Oceania
Oceania|hCoV-19/Australia/VIC1211/2020|EPI ISL 430501|B.1|Australia|2020-04-01	Oceania|hCoV-19/Australia/NSW612/2020|EPI ISL 490021|B.1.1.1|Australia|2020-06-10	0.0005835349	Oceania
Oceania|hCoV-19/Australia/VIC1012/2020|EPI ISL 430548|B.1.1|Australia|2020-04-01	Oceania|hCoV-19/Australia/NSW612/2020|EPI ISL 490021|B.1.1.1|Australia|2020-06-10	0.0003776427	Oceania
Oceania|hCoV-19/Australia/VIC1219/2020|EPI ISL 430516|B.1.22|Australia|2020-04-01	Oceania|hCoV-19/Australia/NSW612/2020|EPI ISL 490021|B.1.1.1|Australia|2020-06-10	0.0006224875	Oceania
Oceania|hCoV-19/Australia/VIC1212/2020|EPI ISL 430502|B.1|Australia|2020-04-01	Oceania|hCoV-19/Australia/NSW612/2020|EPI ISL 490021|B.1.1.1|Australia|2020-06-10	0.0006577467	Oceania
Oceania|hCoV-19/Australia/VIC1209/2020|EPI ISL 430499|B.1.1|Australia|2020-04-01	Oceania|hCoV-19/Australia/NSW612/2020|EPI ISL 490021|B.1.1.1|Australia|2020-06-10	0.0005194641	Oceania
Oceania|hCoV-19/Australia/SAP089/2020|EPI ISL 451124|B.1|Australia|2020-04-01	Oceania|hCoV-19/Australia/NSW612/2020|EPI ISL 490021|B.1.1.1|Australia|2020-06-10	0.0005199651	Oceania
Oceania|hCoV-19/Australia/VIC1014/2020|EPI ISL 430555|B.1.5|Australia|2020-04-01	Oceania|hCoV-19/Australia/NSW612/2020|EPI ISL 490021|B.1.1.1|Australia|2020-06-10	0.0005226918	Oceania
Oceania|hCoV-19/Australia/VIC1218/2020|EPI ISL 430515|B.1.5|Australia|2020-04-01	Oceania|hCoV-19/Australia/NSW612/2020|EPI ISL 490021|B.1.1.1|Australia|2020-06-10	0.0004532985	Oceania
Oceania|hCoV-19/Australia/SAP092/2020|EPI ISL 451127|B.1|Australia|2020-04-01	Oceania|hCoV-19/Australia/NSW612/2020|EPI ISL 490021|B.1.1.1|Australia|2020-06-10	0.0006677420	Oceania
Oceania|hCoV-19/Australia/VPRL009/2020|EPI ISL 455601|B.1|Australia|2020-04-01	Oceania|hCoV-19/Australia/NSW612/2020|EPI ISL 490021|B.1.1.1|Australia|2020-06-10	0.0004927012	Oceania
Oceania|hCoV-19/Australia/VIC1213/2020|EPI ISL 430503|B.1|Australia|2020-04-01	Oceania|hCoV-19/Australia/NSW612/2020|EPI ISL 490021|B.1.1.1|Australia|2020-06-10	0.0006692135	Oceania
Oceania|hCoV-19/Australia/VIC1215/2020|EPI ISL 430508|B.1|Australia|2020-04-01	Oceania|hCoV-19/Australia/NSW612/2020|EPI ISL 490021|B.1.1.1|Australia|2020-06-10	0.0005308829	Oceania
Oceania|hCoV-19/Australia/VIC1010/2020|EPI ISL 430560|B.1|Australia|2020-04-01	Oceania|hCoV-19/Australia/NSW612/2020|EPI ISL 490021|B.1.1.1|Australia|2020-06-10	0.0005684898	Oceania
Oceania|hCoV-19/New Zealand/20VR1995/2020|EPI ISL 456325|B|New Zealand|2020-04-01	Oceania|hCoV-19/Australia/NSW612/2020|EPI ISL 490021|B.1.1.1|Australia|2020-06-10	0.0004997302	Oceania
Oceania|hCoV-19/New Zealand/20VR2022/2020|EPI ISL 456337|B.1|New Zealand|2020-04-01	Oceania|hCoV-19/Australia/NSW612/2020|EPI ISL 490021|B.1.1.1|Australia|2020-06-10	0.0004656196	Oceania
Oceania|hCoV-19/Australia/QLD973/2020|EPI ISL 530231|B.1.5|Australia|2020-04-02	Oceania|hCoV-19/Australia/NSW612/2020|EPI ISL 490021|B.1.1.1|Australia|2020-06-10	0.0006126751	Oceania
Oceania|hCoV-19/Australia/QLD1015/2020|EPI ISL 530275|B.1|Australia|2020-04-02	Oceania|hCoV-19/Australia/NSW612/2020|EPI ISL 490021|B.1.1.1|Australia|2020-06-10	0.0005104822	Oceania
Oceania|hCoV-19/Australia/VPRL005/2020|EPI ISL 455597|B.1|Australia|2020-04-02	Oceania|hCoV-19/Australia/NSW612/2020|EPI ISL 490021|B.1.1.1|Australia|2020-06-10	0.0005445258	Oceania
Oceania|hCoV-19/Australia/NSW2431/2020|EPI ISL 527015|B.1.1|Australia|2020-04-02	Oceania|hCoV-19/Australia/NSW612/2020|EPI ISL 490021|B.1.1.1|Australia|2020-06-10	0.0003402345	Oceania
Oceania|hCoV-19/Australia/VIC812/2020|EPI ISL 427085|B.4|Australia|2020-04-02	Oceania|hCoV-19/Australia/NSW612/2020|EPI ISL 490021|B.1.1.1|Australia|2020-06-10	0.0007829379	Oceania
Oceania|hCoV-19/Australia/SAP019/2020|EPI ISL 468017|B.1|Australia|2020-04-02	Oceania|hCoV-19/Australia/NSW612/2020|EPI ISL 490021|B.1.1.1|Australia|2020-06-10	0.0005104822	Oceania
Oceania|hCoV-19/New Zealand/20VR2095/2020|EPI ISL 548123|B.1.1.75|New Zealand|2020-04-02	Oceania|hCoV-19/Australia/NSW612/2020|EPI ISL 490021|B.1.1.1|Australia|2020-06-10	0.0004763902	Oceania
Oceania|hCoV-19/Australia/NSW290/2020|EPI ISL 451554|B.1|Australia|2020-04-02	Oceania|hCoV-19/Australia/NSW612/2020|EPI ISL 490021|B.1.1.1|Australia|2020-06-10	0.0005786152	Oceania
Oceania|hCoV-19/Australia/NSW270/2020|EPI ISL 451535|B.3|Australia|2020-04-02	Oceania|hCoV-19/Australia/NSW612/2020|EPI ISL 490021|B.1.1.1|Australia|2020-06-10	0.0007148149	Oceania
Oceania|hCoV-19/Australia/NSW284/2020|EPI ISL 451548|B.1.5|Australia|2020-04-02	Oceania|hCoV-19/Australia/NSW612/2020|EPI ISL 490021|B.1.1.1|Australia|2020-06-10	0.0004423794	Oceania
Oceania|hCoV-19/Australia/NSW349/2020|EPI ISL 451610|B.1.3|Australia|2020-04-02	Oceania|hCoV-19/Australia/NSW612/2020|EPI ISL 490021|B.1.1.1|Australia|2020-06-10	0.0006128231	Oceania
Oceania|hCoV-19/Australia/NSW624/2020|EPI ISL 490033|B.1.1|Australia|2020-04-02	Oceania|hCoV-19/Australia/NSW612/2020|EPI ISL 490021|B.1.1.1|Australia|2020-06-10	0.0003402349	Oceania
Oceania|hCoV-19/Australia/NSW277/2020|EPI ISL 451541|B.1.1|Australia|2020-04-02	Oceania|hCoV-19/Australia/NSW612/2020|EPI ISL 490021|B.1.1.1|Australia|2020-06-10	0.0003742662	Oceania
Oceania|hCoV-19/New Zealand/20VR1910/2020|EPI ISL 456305|B.31|New Zealand|2020-04-02	Oceania|hCoV-19/Australia/NSW612/2020|EPI ISL 490021|B.1.1.1|Australia|2020-06-10	0.0008511505	Oceania
Oceania|hCoV-19/New Zealand/20VR1887/2020|EPI ISL 456294|B.1|New Zealand|2020-04-02	Oceania|hCoV-19/Australia/NSW612/2020|EPI ISL 490021|B.1.1.1|Australia|2020-06-10	0.0005105106	Oceania
Oceania|hCoV-19/Australia/SAP014/2020|EPI ISL 468019|B.1|Australia|2020-04-02	Oceania|hCoV-19/Australia/NSW612/2020|EPI ISL 490021|B.1.1.1|Australia|2020-06-10	0.0005105517	Oceania
Oceania|hCoV-19/New Zealand/20VR1907/2020|EPI ISL 456303|B.1|New Zealand|2020-04-02	Oceania|hCoV-19/Australia/NSW612/2020|EPI ISL 490021|B.1.1.1|Australia|2020-06-10	0.0006128256	Oceania
Oceania|hCoV-19/Australia/SAP018/2020|EPI ISL 467994|B.1|Australia|2020-04-02	Oceania|hCoV-19/Australia/NSW612/2020|EPI ISL 490021|B.1.1.1|Australia|2020-06-10	0.0005794974	Oceania
Oceania|hCoV-19/Australia/VIC1025/2020|EPI ISL 430532|B.1.5|Australia|2020-04-02	Oceania|hCoV-19/Australia/NSW612/2020|EPI ISL 490021|B.1.1.1|Australia|2020-06-10	0.0004433896	Oceania
Oceania|hCoV-19/Australia/SAP093/2020|EPI ISL 451128|B.1|Australia|2020-04-02	Oceania|hCoV-19/Australia/NSW612/2020|EPI ISL 490021|B.1.1.1|Australia|2020-06-10	0.0005459936	Oceania
Oceania|hCoV-19/Australia/SAP017/2020|EPI ISL 468012|B.1|Australia|2020-04-02	Oceania|hCoV-19/Australia/NSW612/2020|EPI ISL 490021|B.1.1.1|Australia|2020-06-10	0.0005453983	Oceania
Oceania|hCoV-19/Australia/VIC1232/2020|EPI ISL 563551|B.1.5|Australia|2020-04-02	Oceania|hCoV-19/Australia/NSW612/2020|EPI ISL 490021|B.1.1.1|Australia|2020-06-10	0.0004455015	Oceania
Oceania|hCoV-19/Australia/SAP015/2020|EPI ISL 467990|B.1|Australia|2020-04-02	Oceania|hCoV-19/Australia/NSW612/2020|EPI ISL 490021|B.1.1.1|Australia|2020-06-10	0.0005136623	Oceania
Oceania|hCoV-19/Australia/VIC1024/2020|EPI ISL 430531|B.1|Australia|2020-04-02	Oceania|hCoV-19/Australia/NSW612/2020|EPI ISL 490021|B.1.1.1|Australia|2020-06-10	0.0005151433	Oceania
Oceania|hCoV-19/Australia/VIC814/2020|EPI ISL 427087|B.1.1|Australia|2020-04-02	Oceania|hCoV-19/Australia/NSW612/2020|EPI ISL 490021|B.1.1.1|Australia|2020-06-10	0.0004827792	Oceania
Oceania|hCoV-19/Australia/VIC1234/2020|EPI ISL 430511|B.1.1|Australia|2020-04-02	Oceania|hCoV-19/Australia/NSW612/2020|EPI ISL 490021|B.1.1.1|Australia|2020-06-10	0.0004144596	Oceania
Oceania|hCoV-19/Australia/VIC1231/2020|EPI ISL 561957|B.1|Australia|2020-04-02	Oceania|hCoV-19/Australia/NSW612/2020|EPI ISL 490021|B.1.1.1|Australia|2020-06-10	0.0005183126	Oceania
Oceania|hCoV-19/Australia/ACT0073/2020|EPI ISL 498533|B.1.1|Australia|2020-04-02	Oceania|hCoV-19/Australia/NSW612/2020|EPI ISL 490021|B.1.1.1|Australia|2020-06-10	0.0003464334	Oceania
Oceania|hCoV-19/Australia/TAS105/2020|EPI ISL 522571|B.1|Australia|2020-04-02	Oceania|hCoV-19/Australia/NSW612/2020|EPI ISL 490021|B.1.1.1|Australia|2020-06-10	0.0005202545	Oceania
Oceania|hCoV-19/Australia/TAS173/2020|EPI ISL 522626|B.1.5|Australia|2020-04-02	Oceania|hCoV-19/Australia/NSW612/2020|EPI ISL 490021|B.1.1.1|Australia|2020-06-10	0.0005242076	Oceania
Oceania|hCoV-19/Australia/VIC1881/2020|EPI ISL 480571|B.1.1|Australia|2020-04-02	Oceania|hCoV-19/Australia/NSW612/2020|EPI ISL 490021|B.1.1.1|Australia|2020-06-10	0.0003516758	Oceania
Oceania|hCoV-19/Australia/VIC815/2020|EPI ISL 427088|B.1|Australia|2020-04-02	Oceania|hCoV-19/Australia/NSW612/2020|EPI ISL 490021|B.1.1.1|Australia|2020-06-10	0.0006367805	Oceania
Oceania|hCoV-19/Australia/VIC813/2020|EPI ISL 427086|B.4|Australia|2020-04-02	Oceania|hCoV-19/Australia/NSW612/2020|EPI ISL 490021|B.1.1.1|Australia|2020-06-10	0.0008191831	Oceania
Oceania|hCoV-19/Australia/VIC1046/2020|EPI ISL 430550|B.1|Australia|2020-04-03	Oceania|hCoV-19/Australia/NSW612/2020|EPI ISL 490021|B.1.1.1|Australia|2020-06-10	0.0005445502	Oceania
Oceania|hCoV-19/Australia/VIC820/2020|EPI ISL 427092|B.1|Australia|2020-04-03	Oceania|hCoV-19/Australia/NSW612/2020|EPI ISL 490021|B.1.1.1|Australia|2020-06-10	0.0005785707	Oceania
Oceania|hCoV-19/Australia/VIC828/2020|EPI ISL 427096|B.1.1|Australia|2020-04-03	Oceania|hCoV-19/Australia/NSW612/2020|EPI ISL 490021|B.1.1.1|Australia|2020-06-10	0.0004763682	Oceania
Oceania|hCoV-19/New Zealand/20VR2096/2020|EPI ISL 548124|B.40|New Zealand|2020-04-03	Oceania|hCoV-19/Australia/NSW612/2020|EPI ISL 490021|B.1.1.1|Australia|2020-06-10	0.0007489297	Oceania
Oceania|hCoV-19/Australia/SAP226/2020|EPI ISL 468024|B.1.1.1|Australia|2020-04-03	Oceania|hCoV-19/Australia/NSW612/2020|EPI ISL 490021|B.1.1.1|Australia|2020-06-10	0.0002381536	Oceania
Oceania|hCoV-19/Australia/VIC1041/2020|EPI ISL 430536|B.1|Australia|2020-04-03	Oceania|hCoV-19/Australia/NSW612/2020|EPI ISL 490021|B.1.1.1|Australia|2020-06-10	0.0005104823	Oceania
Oceania|hCoV-19/Australia/VIC824/2020|EPI ISL 427095|B.1|Australia|2020-04-03	Oceania|hCoV-19/Australia/NSW612/2020|EPI ISL 490021|B.1.1.1|Australia|2020-06-10	0.0005785707	Oceania
Oceania|hCoV-19/Australia/SAP437/2020|EPI ISL 508128|B.1.1|Australia|2020-04-03	Oceania|hCoV-19/Australia/NSW612/2020|EPI ISL 490021|B.1.1.1|Australia|2020-06-10	0.0004763818	Oceania
Oceania|hCoV-19/Australia/QLD967/2020|EPI ISL 530232|B.1|Australia|2020-04-03	Oceania|hCoV-19/Australia/NSW612/2020|EPI ISL 490021|B.1.1.1|Australia|2020-06-10	0.0005104822	Oceania
Oceania|hCoV-19/Australia/NSW301/2020|EPI ISL 451565|B.4|Australia|2020-04-03	Oceania|hCoV-19/Australia/NSW612/2020|EPI ISL 490021|B.1.1.1|Australia|2020-06-10	0.0008510958	Oceania
Oceania|hCoV-19/Australia/NSW287/2020|EPI ISL 451551|B.1.1|Australia|2020-04-03	Oceania|hCoV-19/Australia/NSW612/2020|EPI ISL 490021|B.1.1.1|Australia|2020-06-10	0.0003742662	Oceania
Oceania|hCoV-19/Australia/NSW269/2020|EPI ISL 451534|B.1|Australia|2020-04-03	Oceania|hCoV-19/Australia/NSW612/2020|EPI ISL 490021|B.1.1.1|Australia|2020-06-10	0.0005445264	Oceania
Oceania|hCoV-19/Australia/WA13/2020|EPI ISL 470831|B.1|Australia|2020-04-03	Oceania|hCoV-19/Australia/NSW612/2020|EPI ISL 490021|B.1.1.1|Australia|2020-06-10	0.0005786501	Oceania
Oceania|hCoV-19/Australia/VIC1039/2020|EPI ISL 430535|B.1.1.8|Australia|2020-04-03	Oceania|hCoV-19/Australia/NSW612/2020|EPI ISL 490021|B.1.1.1|Australia|2020-06-10	0.0004436456	Oceania
Oceania|hCoV-19/Australia/VIC821/2020|EPI ISL 427093|B.1.5|Australia|2020-04-03	Oceania|hCoV-19/Australia/NSW612/2020|EPI ISL 490021|B.1.1.1|Australia|2020-06-10	0.0004457308	Oceania
Oceania|hCoV-19/Australia/VIC1045/2020|EPI ISL 430546|B.1|Australia|2020-04-03	Oceania|hCoV-19/Australia/NSW612/2020|EPI ISL 490021|B.1.1.1|Australia|2020-06-10	0.0005146504	Oceania
Oceania|hCoV-19/Australia/VIC1044/2020|EPI ISL 430540|B.3|Australia|2020-04-03	Oceania|hCoV-19/Australia/NSW612/2020|EPI ISL 490021|B.1.1.1|Australia|2020-06-10	0.0006878068	Oceania
Oceania|hCoV-19/Australia/SAP145/2020|EPI ISL 467987|B.1|Australia|2020-04-03	Oceania|hCoV-19/Australia/NSW612/2020|EPI ISL 490021|B.1.1.1|Australia|2020-06-10	0.0005530958	Oceania
Oceania|hCoV-19/Australia/VIC1038/2020|EPI ISL 430534|B.1.1|Australia|2020-04-03	Oceania|hCoV-19/Australia/NSW612/2020|EPI ISL 490021|B.1.1.1|Australia|2020-06-10	0.0003806237	Oceania
Oceania|hCoV-19/New Zealand/20VR2055/2020|EPI ISL 456350|B.1.1|New Zealand|2020-04-03	Oceania|hCoV-19/Australia/NSW612/2020|EPI ISL 490021|B.1.1.1|Australia|2020-06-10	0.0003468063	Oceania
Oceania|hCoV-19/New Zealand/20VR1947/2020|EPI ISL 456318|B.31|New Zealand|2020-04-03	Oceania|hCoV-19/Australia/NSW612/2020|EPI ISL 490021|B.1.1.1|Australia|2020-06-10	0.0009023228	Oceania
Oceania|hCoV-19/New Zealand/20VR1927/2020|EPI ISL 456311|B.1|New Zealand|2020-04-03	Oceania|hCoV-19/Australia/NSW612/2020|EPI ISL 490021|B.1.1.1|Australia|2020-06-10	0.0005205247	Oceania
Oceania|hCoV-19/New Zealand/20VR1928/2020|EPI ISL 456312|B|New Zealand|2020-04-03	Oceania|hCoV-19/Australia/NSW612/2020|EPI ISL 490021|B.1.1.1|Australia|2020-06-10	0.0005203707	Oceania
Oceania|hCoV-19/Australia/VIC818/2020|EPI ISL 427090|B.1.22|Australia|2020-04-03	Oceania|hCoV-19/Australia/NSW612/2020|EPI ISL 490021|B.1.1.1|Australia|2020-06-10	0.0007306752	Oceania
Oceania|hCoV-19/Australia/SAP247/2020|EPI ISL 483081|B.1|Australia|2020-04-03	Oceania|hCoV-19/Australia/NSW612/2020|EPI ISL 490021|B.1.1.1|Australia|2020-06-10	0.0005921253	Oceania
Oceania|hCoV-19/Australia/VIC816/2020|EPI ISL 427089|B.1.5|Australia|2020-04-03	Oceania|hCoV-19/Australia/NSW612/2020|EPI ISL 490021|B.1.1.1|Australia|2020-06-10	0.0005958966	Oceania
Oceania|hCoV-19/New Zealand/20VR1929/2020|EPI ISL 456313|B|New Zealand|2020-04-03	Oceania|hCoV-19/Australia/NSW612/2020|EPI ISL 490021|B.1.1.1|Australia|2020-06-10	0.0004997815	Oceania
Oceania|hCoV-19/Australia/VIC837/2020|EPI ISL 427101|B.1.22|Australia|2020-04-04	Oceania|hCoV-19/Australia/NSW612/2020|EPI ISL 490021|B.1.1.1|Australia|2020-06-10	0.0006466637	Oceania
Oceania|hCoV-19/Australia/NSW2544/2020|EPI ISL 527045|B.1|Australia|2020-04-04	Oceania|hCoV-19/Australia/NSW612/2020|EPI ISL 490021|B.1.1.1|Australia|2020-06-10	0.0005445258	Oceania
Oceania|hCoV-19/Australia/NSW2543/2020|EPI ISL 527044|B.1|Australia|2020-04-04	Oceania|hCoV-19/Australia/NSW612/2020|EPI ISL 490021|B.1.1.1|Australia|2020-06-10	0.0006126634	Oceania
Oceania|hCoV-19/Australia/NSW2550/2020|EPI ISL 527051|B.1.98|Australia|2020-04-04	Oceania|hCoV-19/Australia/NSW612/2020|EPI ISL 490021|B.1.1.1|Australia|2020-06-10	0.0005445003	Oceania
Oceania|hCoV-19/Australia/VIC848/2020|EPI ISL 427108|B.1|Australia|2020-04-04	Oceania|hCoV-19/Australia/NSW612/2020|EPI ISL 490021|B.1.1.1|Australia|2020-06-10	0.0005445512	Oceania
Oceania|hCoV-19/Australia/NSW2548/2020|EPI ISL 527049|B.1.98|Australia|2020-04-04	Oceania|hCoV-19/Australia/NSW612/2020|EPI ISL 490021|B.1.1.1|Australia|2020-06-10	0.0006466950	Oceania
Oceania|hCoV-19/Australia/NSW2536/2020|EPI ISL 527039|B.1.98|Australia|2020-04-04	Oceania|hCoV-19/Australia/NSW612/2020|EPI ISL 490021|B.1.1.1|Australia|2020-06-10	0.0006126456	Oceania
Oceania|hCoV-19/Australia/NSW2547/2020|EPI ISL 527048|B.1|Australia|2020-04-04	Oceania|hCoV-19/Australia/NSW612/2020|EPI ISL 490021|B.1.1.1|Australia|2020-06-10	0.0005445319	Oceania
Oceania|hCoV-19/Australia/VIC843/2020|EPI ISL 427103|B.1.5|Australia|2020-04-04	Oceania|hCoV-19/Australia/NSW612/2020|EPI ISL 490021|B.1.1.1|Australia|2020-06-10	0.0004423788	Oceania
Oceania|hCoV-19/Australia/VIC842/2020|EPI ISL 427102|B.1|Australia|2020-04-04	Oceania|hCoV-19/Australia/NSW612/2020|EPI ISL 490021|B.1.1.1|Australia|2020-06-10	0.0006466834	Oceania
Oceania|hCoV-19/Australia/NSW2551/2020|EPI ISL 527052|B.1.98|Australia|2020-04-04	Oceania|hCoV-19/Australia/NSW612/2020|EPI ISL 490021|B.1.1.1|Australia|2020-06-10	0.0006467252	Oceania
Oceania|hCoV-19/Australia/NSW2545/2020|EPI ISL 527046|B.40|Australia|2020-04-04	Oceania|hCoV-19/Australia/NSW612/2020|EPI ISL 490021|B.1.1.1|Australia|2020-06-10	0.0007148391	Oceania
Oceania|hCoV-19/Australia/NSW2549/2020|EPI ISL 527050|B.1.98|Australia|2020-04-04	Oceania|hCoV-19/Australia/NSW612/2020|EPI ISL 490021|B.1.1.1|Australia|2020-06-10	0.0007489214	Oceania
Oceania|hCoV-19/Australia/VIC846/2020|EPI ISL 427106|B.4|Australia|2020-04-04	Oceania|hCoV-19/Australia/NSW612/2020|EPI ISL 490021|B.1.1.1|Australia|2020-06-10	0.0008170102	Oceania
Oceania|hCoV-19/Australia/VIC845/2020|EPI ISL 427105|B.1.22|Australia|2020-04-04	Oceania|hCoV-19/Australia/NSW612/2020|EPI ISL 490021|B.1.1.1|Australia|2020-06-10	0.0006807457	Oceania
Oceania|hCoV-19/Australia/NSW2542/2020|EPI ISL 527043|B.1|Australia|2020-04-04	Oceania|hCoV-19/Australia/NSW612/2020|EPI ISL 490021|B.1.1.1|Australia|2020-06-10	0.0005786145	Oceania
Oceania|hCoV-19/Australia/VIC1062/2020|EPI ISL 430578|B.1.5|Australia|2020-04-04	Oceania|hCoV-19/Australia/NSW612/2020|EPI ISL 490021|B.1.1.1|Australia|2020-06-10	0.0005786144	Oceania
Oceania|hCoV-19/Australia/NSW298/2020|EPI ISL 451562|B.1.5|Australia|2020-04-04	Oceania|hCoV-19/Australia/NSW612/2020|EPI ISL 490021|B.1.1.1|Australia|2020-06-10	0.0005785611	Oceania
Oceania|hCoV-19/Australia/NSW295/2020|EPI ISL 451559|B.4|Australia|2020-04-04	Oceania|hCoV-19/Australia/NSW612/2020|EPI ISL 490021|B.1.1.1|Australia|2020-06-10	0.0007488825	Oceania
Oceania|hCoV-19/Australia/NSW296/2020|EPI ISL 451560|B.1.1|Australia|2020-04-04	Oceania|hCoV-19/Australia/NSW612/2020|EPI ISL 490021|B.1.1.1|Australia|2020-06-10	0.0003742662	Oceania
Oceania|hCoV-19/Australia/NSW309/2020|EPI ISL 451573|B.1.5|Australia|2020-04-04	Oceania|hCoV-19/Australia/NSW612/2020|EPI ISL 490021|B.1.1.1|Australia|2020-06-10	0.0004764323	Oceania
Oceania|hCoV-19/New Zealand/20VR2063/2020|EPI ISL 456355|B.1.1|New Zealand|2020-04-04	Oceania|hCoV-19/Australia/NSW612/2020|EPI ISL 490021|B.1.1.1|Australia|2020-06-10	0.0003402465	Oceania
Oceania|hCoV-19/New Zealand/20VR1936/2020|EPI ISL 456315|B.1|New Zealand|2020-04-04	Oceania|hCoV-19/Australia/NSW612/2020|EPI ISL 490021|B.1.1.1|Australia|2020-06-10	0.0005446830	Oceania
Oceania|hCoV-19/Australia/VIC851/2020|EPI ISL 427111|B.1.1|Australia|2020-04-04	Oceania|hCoV-19/Australia/NSW612/2020|EPI ISL 490021|B.1.1.1|Australia|2020-06-10	0.0003744060	Oceania
Oceania|hCoV-19/Australia/VIC849/2020|EPI ISL 427109|B.1|Australia|2020-04-04	Oceania|hCoV-19/Australia/NSW612/2020|EPI ISL 490021|B.1.1.1|Australia|2020-06-10	0.0005107602	Oceania
Oceania|hCoV-19/Australia/VIC850/2020|EPI ISL 427110|B.1.1|Australia|2020-04-04	Oceania|hCoV-19/Australia/NSW612/2020|EPI ISL 490021|B.1.1.1|Australia|2020-06-10	0.0003412677	Oceania
Oceania|hCoV-19/Australia/VIC852/2020|EPI ISL 427112|B.1.1|Australia|2020-04-04	Oceania|hCoV-19/Australia/NSW612/2020|EPI ISL 490021|B.1.1.1|Australia|2020-06-10	0.0003439083	Oceania
Oceania|hCoV-19/Australia/VIC829/2020|EPI ISL 427097|B.1.5|Australia|2020-04-04	Oceania|hCoV-19/Australia/NSW612/2020|EPI ISL 490021|B.1.1.1|Australia|2020-06-10	0.0004841503	Oceania
Oceania|hCoV-19/Australia/VIC1276/2020|EPI ISL 430685|B.1.1.10|Australia|2020-04-04	Oceania|hCoV-19/Australia/NSW612/2020|EPI ISL 490021|B.1.1.1|Australia|2020-06-10	0.0005203767	Oceania
Oceania|hCoV-19/Australia/VIC834/2020|EPI ISL 427099|B.1|Australia|2020-04-04	Oceania|hCoV-19/Australia/NSW612/2020|EPI ISL 490021|B.1.1.1|Australia|2020-06-10	0.0005289839	Oceania
Oceania|hCoV-19/Australia/VIC844/2020|EPI ISL 427104|B.1.5|Australia|2020-04-04	Oceania|hCoV-19/Australia/NSW612/2020|EPI ISL 490021|B.1.1.1|Australia|2020-06-10	0.0005693916	Oceania
Oceania|hCoV-19/New Zealand/20VR2097/2020|EPI ISL 456376|B.1.370|New Zealand|2020-04-05	Oceania|hCoV-19/Australia/NSW612/2020|EPI ISL 490021|B.1.1.1|Australia|2020-06-10	0.0005785709	Oceania
Oceania|hCoV-19/Australia/VIC857/2020|EPI ISL 427116|B.1|Australia|2020-04-05	Oceania|hCoV-19/Australia/NSW612/2020|EPI ISL 490021|B.1.1.1|Australia|2020-06-10	0.0005445258	Oceania
Oceania|hCoV-19/Australia/VIC858/2020|EPI ISL 427117|B.1.1|Australia|2020-04-05	Oceania|hCoV-19/Australia/NSW612/2020|EPI ISL 490021|B.1.1.1|Australia|2020-06-10	0.0003742658	Oceania
Oceania|hCoV-19/Australia/VIC860/2020|EPI ISL 427118|B.1.1|Australia|2020-04-05	Oceania|hCoV-19/Australia/NSW612/2020|EPI ISL 490021|B.1.1.1|Australia|2020-06-10	0.0003402346	Oceania
Oceania|hCoV-19/Australia/VIC876/2020|EPI ISL 427131|B.1.1.33|Australia|2020-04-05	Oceania|hCoV-19/Australia/NSW612/2020|EPI ISL 490021|B.1.1.1|Australia|2020-06-10	0.0004082984	Oceania
Oceania|hCoV-19/Australia/SAP441/2020|EPI ISL 508132|B.1.1|Australia|2020-04-05	Oceania|hCoV-19/Australia/NSW612/2020|EPI ISL 490021|B.1.1.1|Australia|2020-06-10	0.0004082985	Oceania
Oceania|hCoV-19/Australia/NSW2132/2020|EPI ISL 500625|B.1|Australia|2020-04-05	Oceania|hCoV-19/Australia/NSW612/2020|EPI ISL 490021|B.1.1.1|Australia|2020-06-10	0.0006126239	Oceania
Oceania|hCoV-19/Australia/VIC869/2020|EPI ISL 427124|B.3|Australia|2020-04-05	Oceania|hCoV-19/Australia/NSW612/2020|EPI ISL 490021|B.1.1.1|Australia|2020-06-10	0.0006467094	Oceania
Oceania|hCoV-19/Australia/VIC863/2020|EPI ISL 427120|B.1|Australia|2020-04-05	Oceania|hCoV-19/Australia/NSW612/2020|EPI ISL 490021|B.1.1.1|Australia|2020-06-10	0.0005104822	Oceania
Oceania|hCoV-19/Australia/NSW275/2020|EPI ISL 451539|B.6|Australia|2020-04-05	Oceania|hCoV-19/Australia/NSW612/2020|EPI ISL 490021|B.1.1.1|Australia|2020-06-10	0.0008510957	Oceania
Oceania|hCoV-19/Australia/WA99/2020|EPI ISL 512752|B.1.1|Australia|2020-04-05	Oceania|hCoV-19/Australia/NSW612/2020|EPI ISL 490021|B.1.1.1|Australia|2020-06-10	0.0005105111	Oceania
Oceania|hCoV-19/Australia/NSW2131/2020|EPI ISL 500624|B.1|Australia|2020-04-05	Oceania|hCoV-19/Australia/NSW612/2020|EPI ISL 490021|B.1.1.1|Australia|2020-06-10	0.0006467094	Oceania
Oceania|hCoV-19/New Zealand/20VR2059/2020|EPI ISL 456353|B.1|New Zealand|2020-04-05	Oceania|hCoV-19/Australia/NSW612/2020|EPI ISL 490021|B.1.1.1|Australia|2020-06-10	0.0005105974	Oceania
Oceania|hCoV-19/Australia/VIC870/2020|EPI ISL 427125|B.1.5|Australia|2020-04-05	Oceania|hCoV-19/Australia/NSW612/2020|EPI ISL 490021|B.1.1.1|Australia|2020-06-10	0.0004436923	Oceania
Oceania|hCoV-19/Australia/VIC1071/2020|EPI ISL 430581|B.1|Australia|2020-04-05	Oceania|hCoV-19/Australia/NSW612/2020|EPI ISL 490021|B.1.1.1|Australia|2020-06-10	0.0004780747	Oceania
Oceania|hCoV-19/Australia/VIC873/2020|EPI ISL 427128|B.1|Australia|2020-04-05	Oceania|hCoV-19/Australia/NSW612/2020|EPI ISL 490021|B.1.1.1|Australia|2020-06-10	0.0005125932	Oceania
Oceania|hCoV-19/Australia/WA83/2020|EPI ISL 512736|B.1.1|Australia|2020-04-05	Oceania|hCoV-19/Australia/NSW612/2020|EPI ISL 490021|B.1.1.1|Australia|2020-06-10	0.0004521203	Oceania
Oceania|hCoV-19/Australia/VIC872/2020|EPI ISL 427127|B.52|Australia|2020-04-05	Oceania|hCoV-19/Australia/NSW612/2020|EPI ISL 490021|B.1.1.1|Australia|2020-06-10	0.0008048878	Oceania
Oceania|hCoV-19/New Zealand/20VR2098/2020|EPI ISL 548125|B.1.1|New Zealand|2020-04-05	Oceania|hCoV-19/Australia/NSW612/2020|EPI ISL 490021|B.1.1.1|Australia|2020-06-10	0.0003553052	Oceania
Oceania|hCoV-19/New Zealand/20VR2092/2020|EPI ISL 456373|B.1|New Zealand|2020-04-05	Oceania|hCoV-19/Australia/NSW612/2020|EPI ISL 490021|B.1.1.1|Australia|2020-06-10	0.0004265355	Oceania
Oceania|hCoV-19/Australia/SAP027/2020|EPI ISL 468009|B.1|Australia|2020-04-06	Oceania|hCoV-19/Australia/NSW612/2020|EPI ISL 490021|B.1.1.1|Australia|2020-06-10	0.0005104747	Oceania
Oceania|hCoV-19/Australia/VIC881/2020|EPI ISL 427135|B.1.1|Australia|2020-04-06	Oceania|hCoV-19/Australia/NSW612/2020|EPI ISL 490021|B.1.1.1|Australia|2020-06-10	0.0004083294	Oceania
Oceania|hCoV-19/Australia/VIC883/2020|EPI ISL 427136|B.1.356|Australia|2020-04-06	Oceania|hCoV-19/Australia/NSW612/2020|EPI ISL 490021|B.1.1.1|Australia|2020-06-10	0.0006128332	Oceania
Oceania|hCoV-19/Australia/WA15/2020|EPI ISL 470833|B.1|Australia|2020-04-06	Oceania|hCoV-19/Australia/NSW612/2020|EPI ISL 490021|B.1.1.1|Australia|2020-06-10	0.0005104879	Oceania
Oceania|hCoV-19/Australia/VIC884/2020|EPI ISL 427137|B.1|Australia|2020-04-06	Oceania|hCoV-19/Australia/NSW612/2020|EPI ISL 490021|B.1.1.1|Australia|2020-06-10	0.0003404431	Oceania
Oceania|hCoV-19/Australia/VIC1080/2020|EPI ISL 430579|B.1|Australia|2020-04-06	Oceania|hCoV-19/Australia/NSW612/2020|EPI ISL 490021|B.1.1.1|Australia|2020-06-10	0.0006126526	Oceania
Oceania|hCoV-19/Australia/NSW2577/2020|EPI ISL 527062|B.1|Australia|2020-04-06	Oceania|hCoV-19/Australia/NSW612/2020|EPI ISL 490021|B.1.1.1|Australia|2020-06-10	0.0005445319	Oceania
Oceania|hCoV-19/Australia/NSW544/2020|EPI ISL 455083|B.1.5|Australia|2020-04-06	Oceania|hCoV-19/Australia/NSW612/2020|EPI ISL 490021|B.1.1.1|Australia|2020-06-10	0.0005445422	Oceania
Oceania|hCoV-19/Australia/NSW381/2020|EPI ISL 451641|B.1.5|Australia|2020-04-06	Oceania|hCoV-19/Australia/NSW612/2020|EPI ISL 490021|B.1.1.1|Australia|2020-06-10	0.0004423794	Oceania
Oceania|hCoV-19/Australia/NSW321/2020|EPI ISL 451583|B.1|Australia|2020-04-06	Oceania|hCoV-19/Australia/NSW612/2020|EPI ISL 490021|B.1.1.1|Australia|2020-06-10	0.0005785983	Oceania
Oceania|hCoV-19/Australia/VIC887/2020|EPI ISL 427140|B.31|Australia|2020-04-06	Oceania|hCoV-19/Australia/NSW612/2020|EPI ISL 490021|B.1.1.1|Australia|2020-06-10	0.0008886173	Oceania
Oceania|hCoV-19/Australia/VIC1089/2020|EPI ISL 430673|B.1.1|Australia|2020-04-06	Oceania|hCoV-19/Australia/NSW612/2020|EPI ISL 490021|B.1.1.1|Australia|2020-06-10	0.0003776497	Oceania
Oceania|hCoV-19/Australia/VIC885/2020|EPI ISL 427138|B.1|Australia|2020-04-06	Oceania|hCoV-19/Australia/NSW612/2020|EPI ISL 490021|B.1.1.1|Australia|2020-06-10	0.0005153929	Oceania
Oceania|hCoV-19/Australia/VIC1088/2020|EPI ISL 521864|B.6|Australia|2020-04-06	Oceania|hCoV-19/Australia/NSW612/2020|EPI ISL 490021|B.1.1.1|Australia|2020-06-10	0.0007221678	Oceania
Oceania|hCoV-19/New Zealand/20VR2066/2020|EPI ISL 456357|B.31|New Zealand|2020-04-06	Oceania|hCoV-19/Australia/NSW612/2020|EPI ISL 490021|B.1.1.1|Australia|2020-06-10	0.0008953942	Oceania
Oceania|hCoV-19/Australia/VIC888/2020|EPI ISL 427141|B.1|Australia|2020-04-06	Oceania|hCoV-19/Australia/NSW612/2020|EPI ISL 490021|B.1.1.1|Australia|2020-06-10	0.0005521421	Oceania
Oceania|hCoV-19/Australia/VIC1078/2020|EPI ISL 430564|B.1|Australia|2020-04-06	Oceania|hCoV-19/Australia/NSW612/2020|EPI ISL 490021|B.1.1.1|Australia|2020-06-10	0.0005929366	Oceania
Oceania|hCoV-19/Australia/WA44/2020|EPI ISL 470861|B.1|Australia|2020-04-07	Oceania|hCoV-19/Australia/NSW612/2020|EPI ISL 490021|B.1.1.1|Australia|2020-06-10	0.0005445165	Oceania
Oceania|hCoV-19/Australia/VIC1112/2020|EPI ISL 430573|B.1|Australia|2020-04-07	Oceania|hCoV-19/Australia/NSW612/2020|EPI ISL 490021|B.1.1.1|Australia|2020-06-10	0.0005104822	Oceania
Oceania|hCoV-19/Australia/SAP297/2020|EPI ISL 468025|B.1.5|Australia|2020-04-07	Oceania|hCoV-19/Australia/NSW612/2020|EPI ISL 490021|B.1.1.1|Australia|2020-06-10	0.0005104822	Oceania
Oceania|hCoV-19/Australia/NSW383/2020|EPI ISL 451643|B.1.5|Australia|2020-04-07	Oceania|hCoV-19/Australia/NSW612/2020|EPI ISL 490021|B.1.1.1|Australia|2020-06-10	0.0006126068	Oceania
Oceania|hCoV-19/Australia/NSW604/2020|EPI ISL 478716|B.1|Australia|2020-04-07	Oceania|hCoV-19/Australia/NSW612/2020|EPI ISL 490021|B.1.1.1|Australia|2020-06-10	0.0006467258	Oceania
Oceania|hCoV-19/Australia/ACT0051/2020|EPI ISL 498518|B.1|Australia|2020-04-07	Oceania|hCoV-19/Australia/NSW612/2020|EPI ISL 490021|B.1.1.1|Australia|2020-06-10	0.0005786500	Oceania
Oceania|hCoV-19/Australia/VIC1279/2020|EPI ISL 430678|B.1.1|Australia|2020-04-07	Oceania|hCoV-19/Australia/NSW612/2020|EPI ISL 490021|B.1.1.1|Australia|2020-06-10	0.0003743805	Oceania
Oceania|hCoV-19/Australia/SAP298/2020|EPI ISL 468007|B.1.5|Australia|2020-04-07	Oceania|hCoV-19/Australia/NSW612/2020|EPI ISL 490021|B.1.1.1|Australia|2020-06-10	0.0005113696	Oceania
Oceania|hCoV-19/Australia/VIC1094/2020|EPI ISL 430583|B.1.5|Australia|2020-04-07	Oceania|hCoV-19/Australia/NSW612/2020|EPI ISL 490021|B.1.1.1|Australia|2020-06-10	0.0004776204	Oceania
Oceania|hCoV-19/Australia/VIC1110/2020|EPI ISL 430569|B.1.1|Australia|2020-04-07	Oceania|hCoV-19/Australia/NSW612/2020|EPI ISL 490021|B.1.1.1|Australia|2020-06-10	0.0003763574	Oceania
Oceania|hCoV-19/Australia/VIC1109/2020|EPI ISL 430618|B.1|Australia|2020-04-07	Oceania|hCoV-19/Australia/NSW612/2020|EPI ISL 490021|B.1.1.1|Australia|2020-06-10	0.0006160486	Oceania
Oceania|hCoV-19/Australia/VIC1113/2020|EPI ISL 430575|B.1|Australia|2020-04-07	Oceania|hCoV-19/Australia/NSW612/2020|EPI ISL 490021|B.1.1.1|Australia|2020-06-10	0.0006168720	Oceania
Oceania|hCoV-19/Australia/WA43/2020|EPI ISL 470860|B.1|Australia|2020-04-07	Oceania|hCoV-19/Australia/NSW612/2020|EPI ISL 490021|B.1.1.1|Australia|2020-06-10	0.0005508692	Oceania
Oceania|hCoV-19/Australia/VIC1106/2020|EPI ISL 430588|B.1.265|Australia|2020-04-07	Oceania|hCoV-19/Australia/NSW612/2020|EPI ISL 490021|B.1.1.1|Australia|2020-06-10	0.0006202140	Oceania
Oceania|hCoV-19/Australia/TAS60/2020|EPI ISL 522733|B.1|Australia|2020-04-07	Oceania|hCoV-19/Australia/NSW612/2020|EPI ISL 490021|B.1.1.1|Australia|2020-06-10	0.0006224663	Oceania
Oceania|hCoV-19/New Zealand/20VR2046/2020|EPI ISL 456345|B.1.5|New Zealand|2020-04-07	Oceania|hCoV-19/Australia/NSW612/2020|EPI ISL 490021|B.1.1.1|Australia|2020-06-10	0.0003499359	Oceania
Oceania|hCoV-19/New Zealand/20VR2072/2020|EPI ISL 456359|B|New Zealand|2020-04-07	Oceania|hCoV-19/Australia/NSW612/2020|EPI ISL 490021|B.1.1.1|Australia|2020-06-10	0.0006702450	Oceania
Oceania|hCoV-19/Australia/VIC1111/2020|EPI ISL 430570|B.1|Australia|2020-04-07	Oceania|hCoV-19/Australia/NSW612/2020|EPI ISL 490021|B.1.1.1|Australia|2020-06-10	0.0005656201	Oceania
Oceania|hCoV-19/Australia/SAP301/2020|EPI ISL 467986|B.1|Australia|2020-04-07	Oceania|hCoV-19/Australia/NSW612/2020|EPI ISL 490021|B.1.1.1|Australia|2020-06-10	0.0009251783	Oceania
Oceania|hCoV-19/Australia/VIC1092/2020|EPI ISL 430582|B.1|Australia|2020-04-07	Oceania|hCoV-19/Australia/NSW612/2020|EPI ISL 490021|B.1.1.1|Australia|2020-06-10	0.0004998961	Oceania
Oceania|hCoV-19/Australia/VIC1280/2020|EPI ISL 430709|B.1.1|Australia|2020-04-07	Oceania|hCoV-19/Australia/NSW612/2020|EPI ISL 490021|B.1.1.1|Australia|2020-06-10	0.0003852756	Oceania
Oceania|hCoV-19/Australia/WA45/2020|EPI ISL 470862|B.1|Australia|2020-04-08	Oceania|hCoV-19/Australia/NSW612/2020|EPI ISL 490021|B.1.1.1|Australia|2020-06-10	0.0006126070	Oceania
Oceania|hCoV-19/Australia/QLD969/2020|EPI ISL 530233|B.1|Australia|2020-04-08	Oceania|hCoV-19/Australia/NSW612/2020|EPI ISL 490021|B.1.1.1|Australia|2020-06-10	0.0005104822	Oceania
Oceania|hCoV-19/Australia/WA17/2020|EPI ISL 470835|B.1|Australia|2020-04-08	Oceania|hCoV-19/Australia/NSW612/2020|EPI ISL 490021|B.1.1.1|Australia|2020-06-10	0.0005104880	Oceania
Oceania|hCoV-19/Australia/NSW595/2020|EPI ISL 478707|B.1.1|Australia|2020-04-08	Oceania|hCoV-19/Australia/NSW612/2020|EPI ISL 490021|B.1.1.1|Australia|2020-06-10	0.0003742662	Oceania
Oceania|hCoV-19/Australia/NSW603/2020|EPI ISL 478715|B.1|Australia|2020-04-08	Oceania|hCoV-19/Australia/NSW612/2020|EPI ISL 490021|B.1.1.1|Australia|2020-06-10	0.0006467258	Oceania
Oceania|hCoV-19/Australia/NSW302/2020|EPI ISL 451566|B.1.5|Australia|2020-04-08	Oceania|hCoV-19/Australia/NSW612/2020|EPI ISL 490021|B.1.1.1|Australia|2020-06-10	0.0004764408	Oceania
Oceania|hCoV-19/Australia/NSW294/2020|EPI ISL 451558|B.1.1.33|Australia|2020-04-08	Oceania|hCoV-19/Australia/NSW612/2020|EPI ISL 490021|B.1.1.1|Australia|2020-06-10	0.0004082989	Oceania
Oceania|hCoV-19/Australia/NSW352/2020|EPI ISL 451613|B.1.5|Australia|2020-04-08	Oceania|hCoV-19/Australia/NSW612/2020|EPI ISL 490021|B.1.1.1|Australia|2020-06-10	0.0004423794	Oceania
Oceania|hCoV-19/Australia/WA60/2020|EPI ISL 512713|B.1|Australia|2020-04-08	Oceania|hCoV-19/Australia/NSW612/2020|EPI ISL 490021|B.1.1.1|Australia|2020-06-10	0.0006127266	Oceania
Oceania|hCoV-19/Australia/WA104/2020|EPI ISL 512757|B.1|Australia|2020-04-08	Oceania|hCoV-19/Australia/NSW612/2020|EPI ISL 490021|B.1.1.1|Australia|2020-06-10	0.0005445723	Oceania
Oceania|hCoV-19/Australia/WA61/2020|EPI ISL 512714|B.1|Australia|2020-04-08	Oceania|hCoV-19/Australia/NSW612/2020|EPI ISL 490021|B.1.1.1|Australia|2020-06-10	0.0005105408	Oceania
Oceania|hCoV-19/Australia/VIC1135/2020|EPI ISL 430601|B.1.370|Australia|2020-04-08	Oceania|hCoV-19/Australia/NSW612/2020|EPI ISL 490021|B.1.1.1|Australia|2020-06-10	0.0006126671	Oceania
Oceania|hCoV-19/Australia/VIC1281/2020|EPI ISL 430676|B.1.1|Australia|2020-04-08	Oceania|hCoV-19/Australia/NSW612/2020|EPI ISL 490021|B.1.1.1|Australia|2020-06-10	0.0003743932	Oceania
Oceania|hCoV-19/Australia/VIC1119/2020|EPI ISL 430567|B.1|Australia|2020-04-08	Oceania|hCoV-19/Australia/NSW612/2020|EPI ISL 490021|B.1.1.1|Australia|2020-06-10	0.0005793169	Oceania
Oceania|hCoV-19/Australia/VIC899/2020|EPI ISL 427149|B.52|Australia|2020-04-08	Oceania|hCoV-19/Australia/NSW612/2020|EPI ISL 490021|B.1.1.1|Australia|2020-06-10	0.0008204352	Oceania
Oceania|hCoV-19/Australia/VIC-CBA5/2020|EPI ISL 430065|B.1.1.71|Australia|2020-04-08	Oceania|hCoV-19/Australia/NSW612/2020|EPI ISL 490021|B.1.1.1|Australia|2020-06-10	0.0004442805	Oceania
Oceania|hCoV-19/Australia/VIC1139/2020|EPI ISL 430610|B.1|Australia|2020-04-08	Oceania|hCoV-19/Australia/NSW612/2020|EPI ISL 490021|B.1.1.1|Australia|2020-06-10	0.0006507804	Oceania
Oceania|hCoV-19/Australia/VIC1134/2020|EPI ISL 430600|B.1|Australia|2020-04-08	Oceania|hCoV-19/Australia/NSW612/2020|EPI ISL 490021|B.1.1.1|Australia|2020-06-10	0.0005479753	Oceania
Oceania|hCoV-19/Australia/VIC1143/2020|EPI ISL 430614|B.1.1|Australia|2020-04-08	Oceania|hCoV-19/Australia/NSW612/2020|EPI ISL 490021|B.1.1.1|Australia|2020-06-10	0.0003766471	Oceania
Oceania|hCoV-19/Australia/VIC1137/2020|EPI ISL 430607|B.1|Australia|2020-04-08	Oceania|hCoV-19/Australia/NSW612/2020|EPI ISL 490021|B.1.1.1|Australia|2020-06-10	0.0005137865	Oceania
Oceania|hCoV-19/Australia/VIC1138/2020|EPI ISL 430609|B.1.1|Australia|2020-04-08	Oceania|hCoV-19/Australia/NSW612/2020|EPI ISL 490021|B.1.1.1|Australia|2020-06-10	0.0003424597	Oceania
Oceania|hCoV-19/Australia/VIC-CBA6/2020|EPI ISL 430066|B.1|Australia|2020-04-08	Oceania|hCoV-19/Australia/NSW612/2020|EPI ISL 490021|B.1.1.1|Australia|2020-06-10	0.0006568130	Oceania
Oceania|hCoV-19/Australia/VIC1136/2020|EPI ISL 430606|B|Australia|2020-04-08	Oceania|hCoV-19/Australia/NSW612/2020|EPI ISL 490021|B.1.1.1|Australia|2020-06-10	0.0007641319	Oceania
Oceania|hCoV-19/New Zealand/20VR2074/2020|EPI ISL 456361|B.1.1|New Zealand|2020-04-08	Oceania|hCoV-19/Australia/NSW612/2020|EPI ISL 490021|B.1.1.1|Australia|2020-06-10	0.0003843976	Oceania
Oceania|hCoV-19/Australia/VIC1140/2020|EPI ISL 430611|B.1|Australia|2020-04-08	Oceania|hCoV-19/Australia/NSW612/2020|EPI ISL 490021|B.1.1.1|Australia|2020-06-10	0.0006691506	Oceania
Oceania|hCoV-19/Australia/VIC1363/2020|EPI ISL 561517|B.1.1|Australia|2020-04-08	Oceania|hCoV-19/Australia/NSW612/2020|EPI ISL 490021|B.1.1.1|Australia|2020-06-10	0.0003883764	Oceania
Oceania|hCoV-19/Australia/VIC1127/2020|EPI ISL 430608|B.1.1|Australia|2020-04-08	Oceania|hCoV-19/Australia/NSW612/2020|EPI ISL 490021|B.1.1.1|Australia|2020-06-10	0.0003207370	Oceania
Oceania|hCoV-19/Australia/VIC1132/2020|EPI ISL 430593|B.1|Australia|2020-04-08	Oceania|hCoV-19/Australia/NSW612/2020|EPI ISL 490021|B.1.1.1|Australia|2020-06-10	0.0006165802	Oceania
Oceania|hCoV-19/Australia/QLD966/2020|EPI ISL 530234|B.1|Australia|2020-04-09	Oceania|hCoV-19/Australia/NSW612/2020|EPI ISL 490021|B.1.1.1|Australia|2020-06-10	0.0005786247	Oceania
Oceania|hCoV-19/Australia/VIC1159/2020|EPI ISL 430604|B.1.370|Australia|2020-04-09	Oceania|hCoV-19/Australia/NSW612/2020|EPI ISL 490021|B.1.1.1|Australia|2020-06-10	0.0005785875	Oceania
Oceania|hCoV-19/Australia/NSW2437/2020|EPI ISL 527017|B.1.1.33|Australia|2020-04-09	Oceania|hCoV-19/Australia/NSW612/2020|EPI ISL 490021|B.1.1.1|Australia|2020-06-10	0.0004423324	Oceania
Oceania|hCoV-19/Australia/NSW2534/2020|EPI ISL 527038|B.1.98|Australia|2020-04-09	Oceania|hCoV-19/Australia/NSW612/2020|EPI ISL 490021|B.1.1.1|Australia|2020-06-10	0.0006466950	Oceania
Oceania|hCoV-19/Australia/NSW673/2020|EPI ISL 513316|B.1.1.33|Australia|2020-04-09	Oceania|hCoV-19/Australia/NSW612/2020|EPI ISL 490021|B.1.1.1|Australia|2020-06-10	0.0004423330	Oceania
Oceania|hCoV-19/Australia/NSW602/2020|EPI ISL 478714|B.1|Australia|2020-04-09	Oceania|hCoV-19/Australia/NSW612/2020|EPI ISL 490021|B.1.1.1|Australia|2020-06-10	0.0006467258	Oceania
Oceania|hCoV-19/Australia/VIC1161/2020|EPI ISL 430615|B.1|Australia|2020-04-09	Oceania|hCoV-19/Australia/NSW612/2020|EPI ISL 490021|B.1.1.1|Australia|2020-06-10	0.0006127636	Oceania
Oceania|hCoV-19/Australia/VIC1284/2020|EPI ISL 430701|B.1.5|Australia|2020-04-09	Oceania|hCoV-19/Australia/NSW612/2020|EPI ISL 490021|B.1.1.1|Australia|2020-06-10	0.0004768074	Oceania
Oceania|hCoV-19/Australia/VIC1158/2020|EPI ISL 430602|B.1.1|Australia|2020-04-09	Oceania|hCoV-19/Australia/NSW612/2020|EPI ISL 490021|B.1.1.1|Australia|2020-06-10	0.0003746483	Oceania
Oceania|hCoV-19/Australia/VIC1160/2020|EPI ISL 430605|B.1.370|Australia|2020-04-09	Oceania|hCoV-19/Australia/NSW612/2020|EPI ISL 490021|B.1.1.1|Australia|2020-06-10	0.0005822729	Oceania
Oceania|hCoV-19/Australia/VIC1162/2020|EPI ISL 430616|B.1|Australia|2020-04-09	Oceania|hCoV-19/Australia/NSW612/2020|EPI ISL 490021|B.1.1.1|Australia|2020-06-10	0.0005138745	Oceania
Oceania|hCoV-19/Australia/VIC1355/2020|EPI ISL 430638|B.1.1|Australia|2020-04-09	Oceania|hCoV-19/Australia/NSW612/2020|EPI ISL 490021|B.1.1.1|Australia|2020-06-10	0.0003425535	Oceania
Oceania|hCoV-19/Australia/VIC1248/2020|EPI ISL 436114|B.1.5|Australia|2020-04-09	Oceania|hCoV-19/Australia/NSW612/2020|EPI ISL 490021|B.1.1.1|Australia|2020-06-10	0.0004796657	Oceania
Oceania|hCoV-19/Australia/SAP095/2020|EPI ISL 451129|B.1|Australia|2020-04-09	Oceania|hCoV-19/Australia/NSW612/2020|EPI ISL 490021|B.1.1.1|Australia|2020-06-10	0.0005827547	Oceania
Oceania|hCoV-19/Australia/VIC1247/2020|EPI ISL 436113|B.1.1|Australia|2020-04-09	Oceania|hCoV-19/Australia/NSW612/2020|EPI ISL 490021|B.1.1.1|Australia|2020-06-10	0.0003432706	Oceania
Oceania|hCoV-19/Australia/VIC1164/2020|EPI ISL 430624|B.1.22|Australia|2020-04-09	Oceania|hCoV-19/Australia/NSW612/2020|EPI ISL 490021|B.1.1.1|Australia|2020-06-10	0.0006191057	Oceania
Oceania|hCoV-19/New Zealand/20VR2048/2020|EPI ISL 456346|B.1|New Zealand|2020-04-09	Oceania|hCoV-19/Australia/NSW612/2020|EPI ISL 490021|B.1.1.1|Australia|2020-06-10	0.0005957828	Oceania
Oceania|hCoV-19/Australia/VIC1285/2020|EPI ISL 430702|B.1.5|Australia|2020-04-09	Oceania|hCoV-19/Australia/NSW612/2020|EPI ISL 490021|B.1.1.1|Australia|2020-06-10	0.0004990882	Oceania
Oceania|hCoV-19/Australia/VIC1178/2020|EPI ISL 430674|B.1.1|Australia|2020-04-10	Oceania|hCoV-19/Australia/NSW612/2020|EPI ISL 490021|B.1.1.1|Australia|2020-06-10	0.0004084064	Oceania
Oceania|hCoV-19/Australia/VIC1313/2020|EPI ISL 430714|B.1.5|Australia|2020-04-10	Oceania|hCoV-19/Australia/NSW612/2020|EPI ISL 490021|B.1.1.1|Australia|2020-06-10	0.0004769860	Oceania
Oceania|hCoV-19/Australia/VIC1300/2020|EPI ISL 430677|B.1.1|Australia|2020-04-10	Oceania|hCoV-19/Australia/NSW612/2020|EPI ISL 490021|B.1.1.1|Australia|2020-06-10	0.0003748781	Oceania
Oceania|hCoV-19/Australia/VIC1303/2020|EPI ISL 430694|B.1.1|Australia|2020-04-10	Oceania|hCoV-19/Australia/NSW612/2020|EPI ISL 490021|B.1.1.1|Australia|2020-06-10	0.0004099268	Oceania
Oceania|hCoV-19/Australia/VIC1174/2020|EPI ISL 430623|B.1.370|Australia|2020-04-10	Oceania|hCoV-19/Australia/NSW612/2020|EPI ISL 490021|B.1.1.1|Australia|2020-06-10	0.0005822135	Oceania
Oceania|hCoV-19/Australia/VIC1312/2020|EPI ISL 562136|B.1.5|Australia|2020-04-10	Oceania|hCoV-19/Australia/NSW612/2020|EPI ISL 490021|B.1.1.1|Australia|2020-06-10	0.0004816625	Oceania
Oceania|hCoV-19/Australia/VIC1176/2020|EPI ISL 430630|B.1.5|Australia|2020-04-10	Oceania|hCoV-19/Australia/NSW612/2020|EPI ISL 490021|B.1.1.1|Australia|2020-06-10	0.0004490714	Oceania
Oceania|hCoV-19/Australia/VIC1250/2020|EPI ISL 436115|B.1.1|Australia|2020-04-10	Oceania|hCoV-19/Australia/NSW612/2020|EPI ISL 490021|B.1.1.1|Australia|2020-06-10	0.0004149725	Oceania
Oceania|hCoV-19/Australia/VIC1175/2020|EPI ISL 430625|B.1.22|Australia|2020-04-10	Oceania|hCoV-19/Australia/NSW612/2020|EPI ISL 490021|B.1.1.1|Australia|2020-06-10	0.0006236959	Oceania
Oceania|hCoV-19/Australia/VIC1316/2020|EPI ISL 430690|B.1.370|Australia|2020-04-11	Oceania|hCoV-19/Australia/NSW612/2020|EPI ISL 490021|B.1.1.1|Australia|2020-06-10	0.0006126629	Oceania
Oceania|hCoV-19/Australia/QLD961/2020|EPI ISL 530236|B.1.1|Australia|2020-04-11	Oceania|hCoV-19/Australia/NSW612/2020|EPI ISL 490021|B.1.1.1|Australia|2020-06-10	0.0003402346	Oceania
Oceania|hCoV-19/Australia/NSW2570/2020|EPI ISL 527057|B.1|Australia|2020-04-11	Oceania|hCoV-19/Australia/NSW612/2020|EPI ISL 490021|B.1.1.1|Australia|2020-06-10	0.0005785976	Oceania
Oceania|hCoV-19/Australia/QLD971/2020|EPI ISL 530235|B.1|Australia|2020-04-11	Oceania|hCoV-19/Australia/NSW612/2020|EPI ISL 490021|B.1.1.1|Australia|2020-06-10	0.0006126456	Oceania
Oceania|hCoV-19/Australia/NSW494/2020|EPI ISL 455034|B.1.5|Australia|2020-04-11	Oceania|hCoV-19/Australia/NSW612/2020|EPI ISL 490021|B.1.1.1|Australia|2020-06-10	0.0004764185	Oceania
Oceania|hCoV-19/Australia/NSW332/2020|EPI ISL 451594|B.1.1.33|Australia|2020-04-11	Oceania|hCoV-19/Australia/NSW612/2020|EPI ISL 490021|B.1.1.1|Australia|2020-06-10	0.0004082989	Oceania
Oceania|hCoV-19/Australia/VIC1256/2020|EPI ISL 436120|B.1.370|Australia|2020-04-11	Oceania|hCoV-19/Australia/NSW612/2020|EPI ISL 490021|B.1.1.1|Australia|2020-06-10	0.0006165457	Oceania
Oceania|hCoV-19/Australia/VIC1317/2020|EPI ISL 430691|B.1.1|Australia|2020-04-11	Oceania|hCoV-19/Australia/NSW612/2020|EPI ISL 490021|B.1.1.1|Australia|2020-06-10	0.0004455157	Oceania
Oceania|hCoV-19/Australia/VIC1319/2020|EPI ISL 430700|B.1|Australia|2020-04-11	Oceania|hCoV-19/Australia/NSW612/2020|EPI ISL 490021|B.1.1.1|Australia|2020-06-10	0.0005151100	Oceania
Oceania|hCoV-19/Australia/VIC1321/2020|EPI ISL 430704|B.4|Australia|2020-04-11	Oceania|hCoV-19/Australia/NSW612/2020|EPI ISL 490021|B.1.1.1|Australia|2020-06-10	0.0008259182	Oceania
Oceania|hCoV-19/Australia/VIC1187/2020|EPI ISL 430675|B.1|Australia|2020-04-11	Oceania|hCoV-19/Australia/NSW612/2020|EPI ISL 490021|B.1.1.1|Australia|2020-06-10	0.0006229488	Oceania
Oceania|hCoV-19/Australia/VIC1181/2020|EPI ISL 430627|B.1.1|Australia|2020-04-11	Oceania|hCoV-19/Australia/NSW612/2020|EPI ISL 490021|B.1.1.1|Australia|2020-06-10	0.0004172196	Oceania
Oceania|hCoV-19/Australia/VIC1260/2020|EPI ISL 436123|B.4|Australia|2020-04-11	Oceania|hCoV-19/Australia/NSW612/2020|EPI ISL 490021|B.1.1.1|Australia|2020-06-10	0.0008374136	Oceania
Oceania|hCoV-19/Australia/VIC1183/2020|EPI ISL 430628|B.1.1|Australia|2020-04-11	Oceania|hCoV-19/Australia/NSW612/2020|EPI ISL 490021|B.1.1.1|Australia|2020-06-10	0.0004661080	Oceania
Oceania|hCoV-19/Australia/NSW2571/2020|EPI ISL 527058|B.1.98|Australia|2020-04-12	Oceania|hCoV-19/Australia/NSW612/2020|EPI ISL 490021|B.1.1.1|Australia|2020-06-10	0.0006467251	Oceania
Oceania|hCoV-19/Australia/VIC1329/2020|EPI ISL 430696|B.1.370|Australia|2020-04-12	Oceania|hCoV-19/Australia/NSW612/2020|EPI ISL 490021|B.1.1.1|Australia|2020-06-10	0.0006126843	Oceania
Oceania|hCoV-19/Australia/ACT0059/2020|EPI ISL 498523|B.1|Australia|2020-04-12	Oceania|hCoV-19/Australia/NSW612/2020|EPI ISL 490021|B.1.1.1|Australia|2020-06-10	0.0005786494	Oceania
Oceania|hCoV-19/Australia/VIC1267/2020|EPI ISL 436126|B.1.370|Australia|2020-04-12	Oceania|hCoV-19/Australia/NSW612/2020|EPI ISL 490021|B.1.1.1|Australia|2020-06-10	0.0006168619	Oceania
Oceania|hCoV-19/Australia/VIC1353/2020|EPI ISL 430716|B.1.1|Australia|2020-04-12	Oceania|hCoV-19/Australia/NSW612/2020|EPI ISL 490021|B.1.1.1|Australia|2020-06-10	0.0003770492	Oceania
Oceania|hCoV-19/Australia/NSW2120/2020|EPI ISL 509498|B.1.1|Australia|2020-04-13	Oceania|hCoV-19/Australia/NSW612/2020|EPI ISL 490021|B.1.1.1|Australia|2020-06-10	0.0005104526	Oceania
Oceania|hCoV-19/Australia/NSW601/2020|EPI ISL 478713|B.1|Australia|2020-04-13	Oceania|hCoV-19/Australia/NSW612/2020|EPI ISL 490021|B.1.1.1|Australia|2020-06-10	0.0006807781	Oceania
Oceania|hCoV-19/Australia/NSW377/2020|EPI ISL 451637|B.1.5|Australia|2020-04-13	Oceania|hCoV-19/Australia/NSW612/2020|EPI ISL 490021|B.1.1.1|Australia|2020-06-10	0.0004423794	Oceania
Oceania|hCoV-19/Australia/VIC1336/2020|EPI ISL 430698|B.1.1|Australia|2020-04-13	Oceania|hCoV-19/Australia/NSW612/2020|EPI ISL 490021|B.1.1.1|Australia|2020-06-10	0.0003745386	Oceania
Oceania|hCoV-19/Australia/VIC1369/2020|EPI ISL 563808|B.1.370|Australia|2020-04-13	Oceania|hCoV-19/Australia/NSW612/2020|EPI ISL 490021|B.1.1.1|Australia|2020-06-10	0.0006165453	Oceania
Oceania|hCoV-19/Australia/VIC1340/2020|EPI ISL 430686|B.1|Australia|2020-04-13	Oceania|hCoV-19/Australia/NSW612/2020|EPI ISL 490021|B.1.1.1|Australia|2020-06-10	0.0005825230	Oceania
Oceania|hCoV-19/Australia/VIC1337/2020|EPI ISL 430699|B.1.1|Australia|2020-04-13	Oceania|hCoV-19/Australia/NSW612/2020|EPI ISL 490021|B.1.1.1|Australia|2020-06-10	0.0003509438	Oceania
Oceania|hCoV-19/Australia/WA38/2020|EPI ISL 470855|B.1|Australia|2020-04-14	Oceania|hCoV-19/Australia/NSW612/2020|EPI ISL 490021|B.1.1.1|Australia|2020-06-10	0.0006126716	Oceania
Oceania|hCoV-19/Australia/NSW367/2020|EPI ISL 451628|B.1|Australia|2020-04-14	Oceania|hCoV-19/Australia/NSW612/2020|EPI ISL 490021|B.1.1.1|Australia|2020-06-10	0.0004764408	Oceania
Oceania|hCoV-19/Australia/NSW356/2020|EPI ISL 451617|B.1.5|Australia|2020-04-14	Oceania|hCoV-19/Australia/NSW612/2020|EPI ISL 490021|B.1.1.1|Australia|2020-06-10	0.0004423794	Oceania
Oceania|hCoV-19/Australia/NSW610/2020|EPI ISL 490019|B.1.1|Australia|2020-04-14	Oceania|hCoV-19/Australia/NSW612/2020|EPI ISL 490021|B.1.1.1|Australia|2020-06-10	0.0004763908	Oceania
Oceania|hCoV-19/Australia/VIC1344/2020|EPI ISL 430697|B.1|Australia|2020-04-14	Oceania|hCoV-19/Australia/NSW612/2020|EPI ISL 490021|B.1.1.1|Australia|2020-06-10	0.0005105350	Oceania
Oceania|hCoV-19/Australia/VIC1345/2020|EPI ISL 430708|B.1.370|Australia|2020-04-14	Oceania|hCoV-19/Australia/NSW612/2020|EPI ISL 490021|B.1.1.1|Australia|2020-06-10	0.0006152734	Oceania
Oceania|hCoV-19/Australia/VIC1382/2020|EPI ISL 456419|B.1.1.1|Australia|2020-04-14	Oceania|hCoV-19/Australia/NSW612/2020|EPI ISL 490021|B.1.1.1|Australia|2020-06-10	0.0003076232	Oceania
Oceania|hCoV-19/Australia/VIC1386/2020|EPI ISL 521871|B.1|Australia|2020-04-14	Oceania|hCoV-19/Australia/NSW612/2020|EPI ISL 490021|B.1.1.1|Australia|2020-06-10	0.0004789504	Oceania
Oceania|hCoV-19/Australia/VIC5145/2020|EPI ISL 519947|B.1.255|Australia|2020-04-14	Oceania|hCoV-19/Australia/NSW612/2020|EPI ISL 490021|B.1.1.1|Australia|2020-06-10	0.0005132067	Oceania
Oceania|hCoV-19/Australia/VIC1273/2020|EPI ISL 436131|B.1|Australia|2020-04-14	Oceania|hCoV-19/Australia/NSW612/2020|EPI ISL 490021|B.1.1.1|Australia|2020-06-10	0.0005139445	Oceania
Oceania|hCoV-19/Australia/VIC1372/2020|EPI ISL 456414|B.1.1|Australia|2020-04-14	Oceania|hCoV-19/Australia/NSW612/2020|EPI ISL 490021|B.1.1.1|Australia|2020-06-10	0.0004800301	Oceania
Oceania|hCoV-19/Australia/VIC1373/2020|EPI ISL 456415|B.1.1|Australia|2020-04-14	Oceania|hCoV-19/Australia/NSW612/2020|EPI ISL 490021|B.1.1.1|Australia|2020-06-10	0.0004490912	Oceania
Oceania|hCoV-19/Australia/VIC1387/2020|EPI ISL 561935|B.1.1.33|Australia|2020-04-14	Oceania|hCoV-19/Australia/NSW612/2020|EPI ISL 490021|B.1.1.1|Australia|2020-06-10	0.0003804524	Oceania
Oceania|hCoV-19/Australia/VIC1274/2020|EPI ISL 436132|B.1.370|Australia|2020-04-14	Oceania|hCoV-19/Australia/NSW612/2020|EPI ISL 490021|B.1.1.1|Australia|2020-06-10	0.0005974969	Oceania
Oceania|hCoV-19/New Zealand/20VR2539/2020|EPI ISL 456383|B.1|New Zealand|2020-04-15	Oceania|hCoV-19/Australia/NSW612/2020|EPI ISL 490021|B.1.1.1|Australia|2020-06-10	0.0005785881	Oceania
Oceania|hCoV-19/New Zealand/20VR2556/2020|EPI ISL 456386|B.1|New Zealand|2020-04-15	Oceania|hCoV-19/Australia/NSW612/2020|EPI ISL 490021|B.1.1.1|Australia|2020-06-10	0.0006126634	Oceania
Oceania|hCoV-19/Australia/QLD1017/2020|EPI ISL 530277|B.1|Australia|2020-04-15	Oceania|hCoV-19/Australia/NSW612/2020|EPI ISL 490021|B.1.1.1|Australia|2020-06-10	0.0005445258	Oceania
Oceania|hCoV-19/Australia/QLD964/2020|EPI ISL 530238|B.1.5|Australia|2020-04-15	Oceania|hCoV-19/Australia/NSW612/2020|EPI ISL 490021|B.1.1.1|Australia|2020-06-10	0.0005785873	Oceania
Oceania|hCoV-19/New Zealand/20VR2541/2020|EPI ISL 456384|B.1.1|New Zealand|2020-04-15	Oceania|hCoV-19/Australia/NSW612/2020|EPI ISL 490021|B.1.1.1|Australia|2020-06-10	0.0003402346	Oceania
Oceania|hCoV-19/New Zealand/20VR2485/2020|EPI ISL 456380|B.1.1|New Zealand|2020-04-15	Oceania|hCoV-19/Australia/NSW612/2020|EPI ISL 490021|B.1.1.1|Australia|2020-06-10	0.0003402346	Oceania
Oceania|hCoV-19/New Zealand/20VR2554/2020|EPI ISL 456385|B.1.5|New Zealand|2020-04-15	Oceania|hCoV-19/Australia/NSW612/2020|EPI ISL 490021|B.1.1.1|Australia|2020-06-10	0.0005445161	Oceania
Oceania|hCoV-19/New Zealand/20VR2495/2020|EPI ISL 456381|B.1.1|New Zealand|2020-04-15	Oceania|hCoV-19/Australia/NSW612/2020|EPI ISL 490021|B.1.1.1|Australia|2020-06-10	0.0003742767	Oceania
Oceania|hCoV-19/Australia/NSW943/2020|EPI ISL 545015|B.1.370|Australia|2020-04-15	Oceania|hCoV-19/Australia/NSW612/2020|EPI ISL 490021|B.1.1.1|Australia|2020-06-10	0.0006466842	Oceania
Oceania|hCoV-19/Australia/NSW362/2020|EPI ISL 451623|B.1|Australia|2020-04-15	Oceania|hCoV-19/Australia/NSW612/2020|EPI ISL 490021|B.1.1.1|Australia|2020-06-10	0.0004764185	Oceania
Oceania|hCoV-19/New Zealand/20VR2475/2020|EPI ISL 456379|B.1.1.296|New Zealand|2020-04-15	Oceania|hCoV-19/Australia/NSW612/2020|EPI ISL 490021|B.1.1.1|Australia|2020-06-10	0.0004423894	Oceania
Oceania|hCoV-19/Australia/VIC1400/2020|EPI ISL 456433|B.1.370|Australia|2020-04-15	Oceania|hCoV-19/Australia/NSW612/2020|EPI ISL 490021|B.1.1.1|Australia|2020-06-10	0.0006165450	Oceania
Oceania|hCoV-19/Australia/VIC1399/2020|EPI ISL 456432|B.1.370|Australia|2020-04-15	Oceania|hCoV-19/Australia/NSW612/2020|EPI ISL 490021|B.1.1.1|Australia|2020-06-10	0.0006223856	Oceania
Oceania|hCoV-19/Australia/VIC1396/2020|EPI ISL 456430|B.1.1.1|Australia|2020-04-15	Oceania|hCoV-19/Australia/NSW612/2020|EPI ISL 490021|B.1.1.1|Australia|2020-06-10	0.0003819671	Oceania
Oceania|hCoV-19/Australia/WA105/2020|EPI ISL 512758|B.1|Australia|2020-04-16	Oceania|hCoV-19/Australia/NSW612/2020|EPI ISL 490021|B.1.1.1|Australia|2020-06-10	0.0005445701	Oceania
Oceania|hCoV-19/Australia/VIC1882/2020|EPI ISL 480592|B.1|Australia|2020-04-16	Oceania|hCoV-19/Australia/NSW612/2020|EPI ISL 490021|B.1.1.1|Australia|2020-06-10	0.0006165378	Oceania
Oceania|hCoV-19/Australia/VIC1410/2020|EPI ISL 456429|B.1|Australia|2020-04-16	Oceania|hCoV-19/Australia/NSW612/2020|EPI ISL 490021|B.1.1.1|Australia|2020-06-10	0.0005145266	Oceania
Oceania|hCoV-19/Australia/VIC1408/2020|EPI ISL 456426|B.1.1.1|Australia|2020-04-16	Oceania|hCoV-19/Australia/NSW612/2020|EPI ISL 490021|B.1.1.1|Australia|2020-06-10	0.0002405429	Oceania
Oceania|hCoV-19/Australia/VIC1404/2020|EPI ISL 456422|B.1.1.1|Australia|2020-04-16	Oceania|hCoV-19/Australia/NSW612/2020|EPI ISL 490021|B.1.1.1|Australia|2020-06-10	0.0002409983	Oceania
Oceania|hCoV-19/Australia/VIC1407/2020|EPI ISL 456424|B.1.1.1|Australia|2020-04-16	Oceania|hCoV-19/Australia/NSW612/2020|EPI ISL 490021|B.1.1.1|Australia|2020-06-10	0.0002424590	Oceania
Oceania|hCoV-19/Australia/VIC1409/2020|EPI ISL 456428|B.1.1|Australia|2020-04-16	Oceania|hCoV-19/Australia/NSW612/2020|EPI ISL 490021|B.1.1.1|Australia|2020-06-10	0.0003492140	Oceania
Oceania|hCoV-19/Australia/NSW2573/2020|EPI ISL 527059|B.1.1.1|Australia|2020-04-17	Oceania|hCoV-19/Australia/NSW612/2020|EPI ISL 490021|B.1.1.1|Australia|2020-06-10	0.0002721685	Oceania
Oceania|hCoV-19/Australia/NSW353/2020|EPI ISL 451614|B.1.5|Australia|2020-04-17	Oceania|hCoV-19/Australia/NSW612/2020|EPI ISL 490021|B.1.1.1|Australia|2020-06-10	0.0004423794	Oceania
Oceania|hCoV-19/Australia/NSW355/2020|EPI ISL 451616|B.1|Australia|2020-04-17	Oceania|hCoV-19/Australia/NSW612/2020|EPI ISL 490021|B.1.1.1|Australia|2020-06-10	0.0004764408	Oceania
Oceania|hCoV-19/Australia/NSW600/2020|EPI ISL 478712|B.1|Australia|2020-04-17	Oceania|hCoV-19/Australia/NSW612/2020|EPI ISL 490021|B.1.1.1|Australia|2020-06-10	0.0006467258	Oceania
Oceania|hCoV-19/Australia/NSW354/2020|EPI ISL 451615|B.1.5|Australia|2020-04-17	Oceania|hCoV-19/Australia/NSW612/2020|EPI ISL 490021|B.1.1.1|Australia|2020-06-10	0.0005104590	Oceania
Oceania|hCoV-19/Australia/VIC1436/2020|EPI ISL 456441|B.1|Australia|2020-04-17	Oceania|hCoV-19/Australia/NSW612/2020|EPI ISL 490021|B.1.1.1|Australia|2020-06-10	0.0005469148	Oceania
Oceania|hCoV-19/Australia/VIC1433/2020|EPI ISL 456440|B.1|Australia|2020-04-17	Oceania|hCoV-19/Australia/NSW612/2020|EPI ISL 490021|B.1.1.1|Australia|2020-06-10	0.0005481445	Oceania
Oceania|hCoV-19/Australia/VIC1427/2020|EPI ISL 561936|B.1.5|Australia|2020-04-17	Oceania|hCoV-19/Australia/NSW612/2020|EPI ISL 490021|B.1.1.1|Australia|2020-06-10	0.0004842610	Oceania
Oceania|hCoV-19/Australia/VIC1431/2020|EPI ISL 456438|B.1.1|Australia|2020-04-17	Oceania|hCoV-19/Australia/NSW612/2020|EPI ISL 490021|B.1.1.1|Australia|2020-06-10	0.0003531364	Oceania
Oceania|hCoV-19/Australia/VIC1438/2020|EPI ISL 456442|B.1.1|Australia|2020-04-18	Oceania|hCoV-19/Australia/NSW612/2020|EPI ISL 490021|B.1.1.1|Australia|2020-06-10	0.0003423191	Oceania
Oceania|hCoV-19/Australia/VIC1437/2020|EPI ISL 456437|B.1.1.1|Australia|2020-04-18	Oceania|hCoV-19/Australia/NSW612/2020|EPI ISL 490021|B.1.1.1|Australia|2020-06-10	0.0003207936	Oceania
Oceania|hCoV-19/Australia/NSW363/2020|EPI ISL 451624|B.1.212|Australia|2020-04-19	Oceania|hCoV-19/Australia/NSW612/2020|EPI ISL 490021|B.1.1.1|Australia|2020-06-10	0.0004764403	Oceania
Oceania|hCoV-19/Australia/VIC1441/2020|EPI ISL 456443|B.1|Australia|2020-04-19	Oceania|hCoV-19/Australia/NSW612/2020|EPI ISL 490021|B.1.1.1|Australia|2020-06-10	0.0005137166	Oceania
Oceania|hCoV-19/Australia/VIC1440/2020|EPI ISL 563977|B.1|Australia|2020-04-19	Oceania|hCoV-19/Australia/NSW612/2020|EPI ISL 490021|B.1.1.1|Australia|2020-06-10	0.0005137336	Oceania
Oceania|hCoV-19/Australia/WA37/2020|EPI ISL 470854|B.1|Australia|2020-04-20	Oceania|hCoV-19/Australia/NSW612/2020|EPI ISL 490021|B.1.1.1|Australia|2020-06-10	0.0005786312	Oceania
Oceania|hCoV-19/Australia/NSW593/2020|EPI ISL 478705|B.1|Australia|2020-04-20	Oceania|hCoV-19/Australia/NSW612/2020|EPI ISL 490021|B.1.1.1|Australia|2020-06-10	0.0006126176	Oceania
Oceania|hCoV-19/Australia/NSW369/2020|EPI ISL 451630|B.1.5|Australia|2020-04-20	Oceania|hCoV-19/Australia/NSW612/2020|EPI ISL 490021|B.1.1.1|Australia|2020-06-10	0.0004423794	Oceania
Oceania|hCoV-19/Australia/VIC1450/2020|EPI ISL 562066|B.1|Australia|2020-04-20	Oceania|hCoV-19/Australia/NSW612/2020|EPI ISL 490021|B.1.1.1|Australia|2020-06-10	0.0005169026	Oceania
Oceania|hCoV-19/Australia/NSW2574/2020|EPI ISL 527060|B|Australia|2020-04-21	Oceania|hCoV-19/Australia/NSW612/2020|EPI ISL 490021|B.1.1.1|Australia|2020-06-10	0.0008170340	Oceania
Oceania|hCoV-19/Australia/NSW382/2020|EPI ISL 451642|B.1.5|Australia|2020-04-21	Oceania|hCoV-19/Australia/NSW612/2020|EPI ISL 490021|B.1.1.1|Australia|2020-06-10	0.0006126068	Oceania
Oceania|hCoV-19/Australia/VIC1459/2020|EPI ISL 456448|B.1|Australia|2020-04-21	Oceania|hCoV-19/Australia/NSW612/2020|EPI ISL 490021|B.1.1.1|Australia|2020-06-10	0.0005454427	Oceania
Oceania|hCoV-19/Australia/VIC1464/2020|EPI ISL 456446|B.1|Australia|2020-04-21	Oceania|hCoV-19/Australia/NSW612/2020|EPI ISL 490021|B.1.1.1|Australia|2020-06-10	0.0005137160	Oceania
Oceania|hCoV-19/Australia/NSW488/2020|EPI ISL 455028|B.1.5|Australia|2020-04-22	Oceania|hCoV-19/Australia/NSW612/2020|EPI ISL 490021|B.1.1.1|Australia|2020-06-10	0.0004423794	Oceania
Oceania|hCoV-19/Australia/VIC1466/2020|EPI ISL 456449|B.31|Australia|2020-04-22	Oceania|hCoV-19/Australia/NSW612/2020|EPI ISL 490021|B.1.1.1|Australia|2020-06-10	0.0007952231	Oceania
Oceania|hCoV-19/Australia/VIC1465/2020|EPI ISL 456447|B.1|Australia|2020-04-22	Oceania|hCoV-19/Australia/NSW612/2020|EPI ISL 490021|B.1.1.1|Australia|2020-06-10	0.0005257230	Oceania
Oceania|hCoV-19/Australia/NSW491/2020|EPI ISL 455031|B.1|Australia|2020-04-23	Oceania|hCoV-19/Australia/NSW612/2020|EPI ISL 490021|B.1.1.1|Australia|2020-06-10	0.0004764175	Oceania
Oceania|hCoV-19/Australia/NSW489/2020|EPI ISL 455029|B.1.5|Australia|2020-04-23	Oceania|hCoV-19/Australia/NSW612/2020|EPI ISL 490021|B.1.1.1|Australia|2020-06-10	0.0004423794	Oceania
Oceania|hCoV-19/New Zealand/20VR3004/2020|EPI ISL 456396|B.1.1|New Zealand|2020-04-25	Oceania|hCoV-19/Australia/NSW612/2020|EPI ISL 490021|B.1.1.1|Australia|2020-06-10	0.0003742837	Oceania
Oceania|hCoV-19/New Zealand/20VR2659/2020|EPI ISL 456388|B.1.1|New Zealand|2020-04-25	Oceania|hCoV-19/Australia/NSW612/2020|EPI ISL 490021|B.1.1.1|Australia|2020-06-10	0.0003402346	Oceania
Oceania|hCoV-19/New Zealand/20VR3003/2020|EPI ISL 456395|B.1.1|New Zealand|2020-04-25	Oceania|hCoV-19/Australia/NSW612/2020|EPI ISL 490021|B.1.1.1|Australia|2020-06-10	0.0003742833	Oceania
Oceania|hCoV-19/New Zealand/20VR2917/2020|EPI ISL 456390|B.1.370|New Zealand|2020-04-25	Oceania|hCoV-19/Australia/NSW612/2020|EPI ISL 490021|B.1.1.1|Australia|2020-06-10	0.0005445189	Oceania
Oceania|hCoV-19/New Zealand/20VR3045/2020|EPI ISL 456402|B.1.1|New Zealand|2020-04-25	Oceania|hCoV-19/Australia/NSW612/2020|EPI ISL 490021|B.1.1.1|Australia|2020-06-10	0.0003402809	Oceania
Oceania|hCoV-19/New Zealand/20VR3040/2020|EPI ISL 456401|B|New Zealand|2020-04-25	Oceania|hCoV-19/Australia/NSW612/2020|EPI ISL 490021|B.1.1.1|Australia|2020-06-10	0.0004857534	Oceania
Oceania|hCoV-19/New Zealand/20VR2717/2020|EPI ISL 456389|B.1.5|New Zealand|2020-04-25	Oceania|hCoV-19/Australia/NSW612/2020|EPI ISL 490021|B.1.1.1|Australia|2020-06-10	0.0004546714	Oceania
Oceania|hCoV-19/Australia/WA58/2020|EPI ISL 470875|B.1|Australia|2020-04-26	Oceania|hCoV-19/Australia/NSW612/2020|EPI ISL 490021|B.1.1.1|Australia|2020-06-10	0.0005470263	Oceania
Oceania|hCoV-19/Australia/NSW495/2020|EPI ISL 455035|B.1.5|Australia|2020-04-26	Oceania|hCoV-19/Australia/NSW612/2020|EPI ISL 490021|B.1.1.1|Australia|2020-06-10	0.0004423794	Oceania
Oceania|hCoV-19/Australia/NSW2115/2020|EPI ISL 500621|B.1.5|Australia|2020-04-26	Oceania|hCoV-19/Australia/NSW612/2020|EPI ISL 490021|B.1.1.1|Australia|2020-06-10	0.0004424095	Oceania
Oceania|hCoV-19/Australia/NSW2116/2020|EPI ISL 500622|B.6|Australia|2020-04-27	Oceania|hCoV-19/Australia/NSW612/2020|EPI ISL 490021|B.1.1.1|Australia|2020-06-10	0.0007829882	Oceania
Oceania|hCoV-19/Australia/VIC1489/2020|EPI ISL 456456|B.1|Australia|2020-04-27	Oceania|hCoV-19/Australia/NSW612/2020|EPI ISL 490021|B.1.1.1|Australia|2020-06-10	0.0005119106	Oceania
Oceania|hCoV-19/Australia/VIC1490/2020|EPI ISL 456457|B.4|Australia|2020-04-27	Oceania|hCoV-19/Australia/NSW612/2020|EPI ISL 490021|B.1.1.1|Australia|2020-06-10	0.0008225256	Oceania
Oceania|hCoV-19/Australia/VIC1501/2020|EPI ISL 456466|B.1|Australia|2020-04-27	Oceania|hCoV-19/Australia/NSW612/2020|EPI ISL 490021|B.1.1.1|Australia|2020-06-10	0.0005238318	Oceania
Oceania|hCoV-19/Australia/WA21/2020|EPI ISL 470839|B|Australia|2020-04-28	Oceania|hCoV-19/Australia/NSW612/2020|EPI ISL 490021|B.1.1.1|Australia|2020-06-10	0.0007149903	Oceania
Oceania|hCoV-19/New Zealand/20VR3064/2020|EPI ISL 456403|B.4|New Zealand|2020-04-28	Oceania|hCoV-19/Australia/NSW612/2020|EPI ISL 490021|B.1.1.1|Australia|2020-06-10	0.0008171216	Oceania
Oceania|hCoV-19/Australia/VIC1519/2020|EPI ISL 456458|B.4|Australia|2020-04-28	Oceania|hCoV-19/Australia/NSW612/2020|EPI ISL 490021|B.1.1.1|Australia|2020-06-10	0.0008293666	Oceania
Oceania|hCoV-19/Australia/VIC1502/2020|EPI ISL 456462|B.6|Australia|2020-04-29	Oceania|hCoV-19/Australia/NSW612/2020|EPI ISL 490021|B.1.1.1|Australia|2020-06-10	0.0008533934	Oceania
Oceania|hCoV-19/Australia/VIC1496/2020|EPI ISL 456460|B.4|Australia|2020-04-29	Oceania|hCoV-19/Australia/NSW612/2020|EPI ISL 490021|B.1.1.1|Australia|2020-06-10	0.0007879870	Oceania
Oceania|hCoV-19/Australia/VIC1497/2020|EPI ISL 456461|B.1|Australia|2020-04-29	Oceania|hCoV-19/Australia/NSW612/2020|EPI ISL 490021|B.1.1.1|Australia|2020-06-10	0.0005871971	Oceania
Oceania|hCoV-19/Australia/NSW515/2020|EPI ISL 455055|B.1.5|Australia|2020-04-30	Oceania|hCoV-19/Australia/NSW612/2020|EPI ISL 490021|B.1.1.1|Australia|2020-06-10	0.0004423793	Oceania
Oceania|hCoV-19/Australia/VIC1504/2020|EPI ISL 456468|B.4|Australia|2020-04-30	Oceania|hCoV-19/Australia/NSW612/2020|EPI ISL 490021|B.1.1.1|Australia|2020-06-10	0.0007881769	Oceania
Oceania|hCoV-19/Australia/VIC1505/2020|EPI ISL 456469|B.4|Australia|2020-04-30	Oceania|hCoV-19/Australia/NSW612/2020|EPI ISL 490021|B.1.1.1|Australia|2020-06-10	0.0008615025	Oceania
Oceania|hCoV-19/Australia/VIC1506/2020|EPI ISL 456470|B.1|Australia|2020-04-30	Oceania|hCoV-19/Australia/NSW612/2020|EPI ISL 490021|B.1.1.1|Australia|2020-06-10	0.0005617754	Oceania
Oceania|hCoV-19/Australia/NSW517/2020|EPI ISL 455057|B.1.5|Australia|2020-05-01	Oceania|hCoV-19/Australia/NSW612/2020|EPI ISL 490021|B.1.1.1|Australia|2020-06-10	0.0004423790	Oceania
Oceania|hCoV-19/Australia/VIC1511/2020|EPI ISL 456476|B.1|Australia|2020-05-01	Oceania|hCoV-19/Australia/NSW612/2020|EPI ISL 490021|B.1.1.1|Australia|2020-06-10	0.0005807326	Oceania
Oceania|hCoV-19/Australia/VIC1510/2020|EPI ISL 456475|B.1|Australia|2020-05-01	Oceania|hCoV-19/Australia/NSW612/2020|EPI ISL 490021|B.1.1.1|Australia|2020-06-10	0.0005635074	Oceania
Oceania|hCoV-19/Australia/VIC2006/2020|EPI ISL 521903|B.4|Australia|2020-05-02	Oceania|hCoV-19/Australia/NSW612/2020|EPI ISL 490021|B.1.1.1|Australia|2020-06-10	0.0009193627	Oceania
Oceania|hCoV-19/Australia/VIC1513/2020|EPI ISL 456477|B.1.1|Australia|2020-05-02	Oceania|hCoV-19/Australia/NSW612/2020|EPI ISL 490021|B.1.1.1|Australia|2020-06-10	0.0004101315	Oceania
Oceania|hCoV-19/Australia/VIC1736/2020|EPI ISL 456633|B.4|Australia|2020-05-02	Oceania|hCoV-19/Australia/NSW612/2020|EPI ISL 490021|B.1.1.1|Australia|2020-06-10	0.0009277295	Oceania
Oceania|hCoV-19/Australia/VIC1738/2020|EPI ISL 456635|B.4|Australia|2020-05-02	Oceania|hCoV-19/Australia/NSW612/2020|EPI ISL 490021|B.1.1.1|Australia|2020-06-10	0.0009033486	Oceania
Oceania|hCoV-19/Australia/VIC1737/2020|EPI ISL 456634|B.1.246|Australia|2020-05-02	Oceania|hCoV-19/Australia/NSW612/2020|EPI ISL 490021|B.1.1.1|Australia|2020-06-10	0.0005579292	Oceania
Oceania|hCoV-19/Australia/NSW521/2020|EPI ISL 455061|B.1.5|Australia|2020-05-03	Oceania|hCoV-19/Australia/NSW612/2020|EPI ISL 490021|B.1.1.1|Australia|2020-06-10	0.0004423791	Oceania
Oceania|hCoV-19/Australia/VIC1560/2020|EPI ISL 456483|B.1|Australia|2020-05-03	Oceania|hCoV-19/Australia/NSW612/2020|EPI ISL 490021|B.1.1.1|Australia|2020-06-10	0.0006510241	Oceania
Oceania|hCoV-19/Australia/VIC1558/2020|EPI ISL 456481|B.1.246|Australia|2020-05-03	Oceania|hCoV-19/Australia/NSW612/2020|EPI ISL 490021|B.1.1.1|Australia|2020-06-10	0.0005677068	Oceania
Oceania|hCoV-19/Australia/NSW520/2020|EPI ISL 455060|B.1|Australia|2020-05-04	Oceania|hCoV-19/Australia/NSW612/2020|EPI ISL 490021|B.1.1.1|Australia|2020-06-10	0.0004764181	Oceania
Oceania|hCoV-19/Australia/NSW518/2020|EPI ISL 455058|B.1.5|Australia|2020-05-05	Oceania|hCoV-19/Australia/NSW612/2020|EPI ISL 490021|B.1.1.1|Australia|2020-06-10	0.0004423794	Oceania
Oceania|hCoV-19/Australia/VIC1800/2020|EPI ISL 480607|B.1|Australia|2020-05-05	Oceania|hCoV-19/Australia/NSW612/2020|EPI ISL 490021|B.1.1.1|Australia|2020-06-10	0.0005823112	Oceania
Oceania|hCoV-19/Australia/VIC1733/2020|EPI ISL 456631|B.4|Australia|2020-05-05	Oceania|hCoV-19/Australia/NSW612/2020|EPI ISL 490021|B.1.1.1|Australia|2020-06-10	0.0008372143	Oceania
Oceania|hCoV-19/Australia/SAP212/2020|EPI ISL 467989|B.1.5|Australia|2020-05-05	Oceania|hCoV-19/Australia/NSW612/2020|EPI ISL 490021|B.1.1.1|Australia|2020-06-10	0.0004508932	Oceania
Oceania|hCoV-19/Australia/NSW531/2020|EPI ISL 455070|B.1.5|Australia|2020-05-06	Oceania|hCoV-19/Australia/NSW612/2020|EPI ISL 490021|B.1.1.1|Australia|2020-06-10	0.0004764182	Oceania
Oceania|hCoV-19/Australia/VIC1585/2020|EPI ISL 456504|B.1|Australia|2020-05-06	Oceania|hCoV-19/Australia/NSW612/2020|EPI ISL 490021|B.1.1.1|Australia|2020-06-10	0.0005814351	Oceania
Oceania|hCoV-19/Australia/VIC1566/2020|EPI ISL 456484|B.1.246|Australia|2020-05-06	Oceania|hCoV-19/Australia/NSW612/2020|EPI ISL 490021|B.1.1.1|Australia|2020-06-10	0.0005476565	Oceania
Oceania|hCoV-19/Australia/VIC1584/2020|EPI ISL 456503|B.1|Australia|2020-05-06	Oceania|hCoV-19/Australia/NSW612/2020|EPI ISL 490021|B.1.1.1|Australia|2020-06-10	0.0005822907	Oceania
Oceania|hCoV-19/Australia/VIC1583/2020|EPI ISL 456502|B.6|Australia|2020-05-06	Oceania|hCoV-19/Australia/NSW612/2020|EPI ISL 490021|B.1.1.1|Australia|2020-06-10	0.0008564629	Oceania
Oceania|hCoV-19/Australia/VIC1621/2020|EPI ISL 456529|B.1.272|Australia|2020-05-06	Oceania|hCoV-19/Australia/NSW612/2020|EPI ISL 490021|B.1.1.1|Australia|2020-06-10	0.0006185870	Oceania
Oceania|hCoV-19/Australia/VIC1617/2020|EPI ISL 456525|B.1|Australia|2020-05-06	Oceania|hCoV-19/Australia/NSW612/2020|EPI ISL 490021|B.1.1.1|Australia|2020-06-10	0.0005880710	Oceania
Oceania|hCoV-19/Australia/NSW530/2020|EPI ISL 455069|B.1.5|Australia|2020-05-07	Oceania|hCoV-19/Australia/NSW612/2020|EPI ISL 490021|B.1.1.1|Australia|2020-06-10	0.0004423790	Oceania
Oceania|hCoV-19/Australia/WA62/2020|EPI ISL 512715|B.1.247|Australia|2020-05-07	Oceania|hCoV-19/Australia/NSW612/2020|EPI ISL 490021|B.1.1.1|Australia|2020-06-10	0.0006467617	Oceania
Oceania|hCoV-19/Australia/VIC1572/2020|EPI ISL 456489|B.1|Australia|2020-05-07	Oceania|hCoV-19/Australia/NSW612/2020|EPI ISL 490021|B.1.1.1|Australia|2020-06-10	0.0006237227	Oceania
Oceania|hCoV-19/Australia/NSW532/2020|EPI ISL 455071|B.1|Australia|2020-05-08	Oceania|hCoV-19/Australia/NSW612/2020|EPI ISL 490021|B.1.1.1|Australia|2020-06-10	0.0005445008	Oceania
Oceania|hCoV-19/Australia/VIC1665/2020|EPI ISL 456566|B.1.247|Australia|2020-05-09	Oceania|hCoV-19/Australia/NSW612/2020|EPI ISL 490021|B.1.1.1|Australia|2020-06-10	0.0006167045	Oceania
Oceania|hCoV-19/Australia/VIC1664/2020|EPI ISL 456565|B.1|Australia|2020-05-10	Oceania|hCoV-19/Australia/NSW612/2020|EPI ISL 490021|B.1.1.1|Australia|2020-06-10	0.0006128224	Oceania
Oceania|hCoV-19/Australia/VIC1599/2020|EPI ISL 456499|B.1.255|Australia|2020-05-10	Oceania|hCoV-19/Australia/NSW612/2020|EPI ISL 490021|B.1.1.1|Australia|2020-06-10	0.0005139612	Oceania
Oceania|hCoV-19/Australia/WA84/2020|EPI ISL 512737|B.1.247|Australia|2020-05-11	Oceania|hCoV-19/Australia/NSW612/2020|EPI ISL 490021|B.1.1.1|Australia|2020-06-10	0.0006808159	Oceania
Oceania|hCoV-19/Australia/VIC1593/2020|EPI ISL 456513|B.1.246|Australia|2020-05-11	Oceania|hCoV-19/Australia/NSW612/2020|EPI ISL 490021|B.1.1.1|Australia|2020-06-10	0.0005822565	Oceania
Oceania|hCoV-19/Australia/VIC1592/2020|EPI ISL 456512|B.1.246|Australia|2020-05-11	Oceania|hCoV-19/Australia/NSW612/2020|EPI ISL 490021|B.1.1.1|Australia|2020-06-10	0.0005479941	Oceania
Oceania|hCoV-19/Australia/VIC1591/2020|EPI ISL 456511|B.1.1|Australia|2020-05-11	Oceania|hCoV-19/Australia/NSW612/2020|EPI ISL 490021|B.1.1.1|Australia|2020-06-10	0.0004117073	Oceania
Oceania|hCoV-19/Australia/VIC1663/2020|EPI ISL 456564|B.1.246|Australia|2020-05-11	Oceania|hCoV-19/Australia/NSW612/2020|EPI ISL 490021|B.1.1.1|Australia|2020-06-10	0.0005527262	Oceania
Oceania|hCoV-19/Australia/NSW551/2020|EPI ISL 455090|B.1.246|Australia|2020-05-12	Oceania|hCoV-19/Australia/NSW612/2020|EPI ISL 490021|B.1.1.1|Australia|2020-06-10	0.0005785875	Oceania
Oceania|hCoV-19/Australia/WA63/2020|EPI ISL 512716|B.1.247|Australia|2020-05-12	Oceania|hCoV-19/Australia/NSW612/2020|EPI ISL 490021|B.1.1.1|Australia|2020-06-10	0.0006808159	Oceania
Oceania|hCoV-19/Australia/NSW2292/2020|EPI ISL 500703|B.1.246|Australia|2020-05-12	Oceania|hCoV-19/Australia/NSW612/2020|EPI ISL 490021|B.1.1.1|Australia|2020-06-10	0.0005786275	Oceania
Oceania|hCoV-19/Australia/NSW552/2020|EPI ISL 455091|B.1|Australia|2020-05-13	Oceania|hCoV-19/Australia/NSW612/2020|EPI ISL 490021|B.1.1.1|Australia|2020-06-10	0.0006126246	Oceania
Oceania|hCoV-19/Australia/NSW535/2020|EPI ISL 455074|B.1.1|Australia|2020-05-13	Oceania|hCoV-19/Australia/NSW612/2020|EPI ISL 490021|B.1.1.1|Australia|2020-06-10	0.0004082989	Oceania
Oceania|hCoV-19/Australia/VIC1612/2020|EPI ISL 456522|B.1.247|Australia|2020-05-13	Oceania|hCoV-19/Australia/NSW612/2020|EPI ISL 490021|B.1.1.1|Australia|2020-06-10	0.0006201885	Oceania
Oceania|hCoV-19/Australia/VIC1651/2020|EPI ISL 456553|B.6|Australia|2020-05-14	Oceania|hCoV-19/Australia/NSW612/2020|EPI ISL 490021|B.1.1.1|Australia|2020-06-10	0.0007880254	Oceania
Oceania|hCoV-19/Australia/VIC1631/2020|EPI ISL 456536|B.6|Australia|2020-05-14	Oceania|hCoV-19/Australia/NSW612/2020|EPI ISL 490021|B.1.1.1|Australia|2020-06-10	0.0008912356	Oceania
Oceania|hCoV-19/Australia/VIC1653/2020|EPI ISL 456555|B.6|Australia|2020-05-14	Oceania|hCoV-19/Australia/NSW612/2020|EPI ISL 490021|B.1.1.1|Australia|2020-06-10	0.0007888459	Oceania
Oceania|hCoV-19/Australia/VIC1652/2020|EPI ISL 456554|B.1.186|Australia|2020-05-14	Oceania|hCoV-19/Australia/NSW612/2020|EPI ISL 490021|B.1.1.1|Australia|2020-06-10	0.0006357206	Oceania
Oceania|hCoV-19/Australia/VIC1629/2020|EPI ISL 456534|B.6|Australia|2020-05-14	Oceania|hCoV-19/Australia/NSW612/2020|EPI ISL 490021|B.1.1.1|Australia|2020-06-10	0.0008201871	Oceania
Oceania|hCoV-19/Australia/VIC1679/2020|EPI ISL 456581|B.1.275|Australia|2020-05-16	Oceania|hCoV-19/Australia/NSW612/2020|EPI ISL 490021|B.1.1.1|Australia|2020-06-10	0.0006508423	Oceania
Oceania|hCoV-19/Australia/ACT0074/2020|EPI ISL 498534|B.1.5|Australia|2020-05-16	Oceania|hCoV-19/Australia/NSW612/2020|EPI ISL 490021|B.1.1.1|Australia|2020-06-10	0.0004552828	Oceania
Oceania|hCoV-19/Australia/VIC1698/2020|EPI ISL 456585|B.1|Australia|2020-05-17	Oceania|hCoV-19/Australia/NSW612/2020|EPI ISL 490021|B.1.1.1|Australia|2020-06-10	0.0006226790	Oceania
Oceania|hCoV-19/Australia/NSW553/2020|EPI ISL 455092|B.1.275|Australia|2020-05-18	Oceania|hCoV-19/Australia/NSW612/2020|EPI ISL 490021|B.1.1.1|Australia|2020-06-10	0.0007148980	Oceania
Oceania|hCoV-19/Australia/VIC1710/2020|EPI ISL 456615|B.1|Australia|2020-05-19	Oceania|hCoV-19/Australia/NSW612/2020|EPI ISL 490021|B.1.1.1|Australia|2020-06-10	0.0006284603	Oceania
Oceania|hCoV-19/Australia/NSW554/2020|EPI ISL 455093|B.1.275|Australia|2020-05-20	Oceania|hCoV-19/Australia/NSW612/2020|EPI ISL 490021|B.1.1.1|Australia|2020-06-10	0.0007149314	Oceania
Oceania|hCoV-19/Australia/NSW2306/2020|EPI ISL 500704|B.1.275|Australia|2020-05-20	Oceania|hCoV-19/Australia/NSW612/2020|EPI ISL 490021|B.1.1.1|Australia|2020-06-10	0.0007149565	Oceania
Oceania|hCoV-19/Australia/VIC1688/2020|EPI ISL 456590|B.1|Australia|2020-05-20	Oceania|hCoV-19/Australia/NSW612/2020|EPI ISL 490021|B.1.1.1|Australia|2020-06-10	0.0006690346	Oceania
Oceania|hCoV-19/Australia/VIC1775/2020|EPI ISL 456644|B.1.1.52|Australia|2020-05-21	Oceania|hCoV-19/Australia/NSW612/2020|EPI ISL 490021|B.1.1.1|Australia|2020-06-10	0.0005206862	Oceania
Oceania|hCoV-19/Australia/VIC1797/2020|EPI ISL 480621|B.6|Australia|2020-05-23	Oceania|hCoV-19/Australia/NSW612/2020|EPI ISL 490021|B.1.1.1|Australia|2020-06-10	0.0007977643	Oceania
Oceania|hCoV-19/Australia/NSW2314/2020|EPI ISL 500706|A|Australia|2020-05-24	Oceania|hCoV-19/Australia/NSW612/2020|EPI ISL 490021|B.1.1.1|Australia|2020-06-10	0.0007148253	Oceania
Oceania|hCoV-19/Australia/NSW560/2020|EPI ISL 455099|A|Australia|2020-05-24	Oceania|hCoV-19/Australia/NSW612/2020|EPI ISL 490021|B.1.1.1|Australia|2020-06-10	0.0007148275	Oceania
Oceania|hCoV-19/Australia/VIC1743/2020|EPI ISL 456638|B.1.255|Australia|2020-05-24	Oceania|hCoV-19/Australia/NSW612/2020|EPI ISL 490021|B.1.1.1|Australia|2020-06-10	0.0005892864	Oceania
Oceania|hCoV-19/Australia/VIC1783/2020|EPI ISL 456646|B.1|Australia|2020-05-26	Oceania|hCoV-19/Australia/NSW612/2020|EPI ISL 490021|B.1.1.1|Australia|2020-06-10	0.0005927040	Oceania
Oceania|hCoV-19/Australia/NSW615/2020|EPI ISL 490024|B.1.36|Australia|2020-05-27	Oceania|hCoV-19/Australia/NSW612/2020|EPI ISL 490021|B.1.1.1|Australia|2020-06-10	0.0006807136	Oceania
Oceania|hCoV-19/Australia/VIC1787/2020|EPI ISL 456649|A|Australia|2020-05-27	Oceania|hCoV-19/Australia/NSW612/2020|EPI ISL 490021|B.1.1.1|Australia|2020-06-10	0.0008225317	Oceania
Oceania|hCoV-19/Australia/VIC1786/2020|EPI ISL 456648|B.1.1|Australia|2020-05-27	Oceania|hCoV-19/Australia/NSW612/2020|EPI ISL 490021|B.1.1.1|Australia|2020-06-10	0.0005901026	Oceania
Oceania|hCoV-19/Australia/VIC1826/2020|EPI ISL 521876|B.1|Australia|2020-05-28	Oceania|hCoV-19/Australia/NSW612/2020|EPI ISL 490021|B.1.1.1|Australia|2020-06-10	0.0007147646	Oceania
Oceania|hCoV-19/Australia/VIC1804/2020|EPI ISL 480630|B.1|Australia|2020-05-28	Oceania|hCoV-19/Australia/NSW612/2020|EPI ISL 490021|B.1.1.1|Australia|2020-06-10	0.0006873804	Oceania
Oceania|hCoV-19/Australia/VIC1825/2020|EPI ISL 521875|B.6|Australia|2020-05-29	Oceania|hCoV-19/Australia/NSW612/2020|EPI ISL 490021|B.1.1.1|Australia|2020-06-10	0.0007829882	Oceania
Oceania|hCoV-19/Australia/VIC1803/2020|EPI ISL 480629|B.6|Australia|2020-05-29	Oceania|hCoV-19/Australia/NSW612/2020|EPI ISL 490021|B.1.1.1|Australia|2020-06-10	0.0007989240	Oceania
Oceania|hCoV-19/Australia/VIC1838/2020|EPI ISL 521884|B.1.1|Australia|2020-05-30	Oceania|hCoV-19/Australia/NSW612/2020|EPI ISL 490021|B.1.1.1|Australia|2020-06-10	0.0004083178	Oceania
Oceania|hCoV-19/Australia/WA64/2020|EPI ISL 512717|B.1|Australia|2020-05-30	Oceania|hCoV-19/Australia/NSW612/2020|EPI ISL 490021|B.1.1.1|Australia|2020-06-10	0.0008512127	Oceania
Oceania|hCoV-19/Australia/VIC1816/2020|EPI ISL 480640|B.1.1|Australia|2020-05-30	Oceania|hCoV-19/Australia/NSW612/2020|EPI ISL 490021|B.1.1.1|Australia|2020-06-10	0.0004109464	Oceania
Oceania|hCoV-19/Australia/NSW621/2020|EPI ISL 490030|B.1.1.1|Australia|2020-05-31	Oceania|hCoV-19/Australia/NSW612/2020|EPI ISL 490021|B.1.1.1|Australia|2020-06-10	0.0003061962	Oceania
Oceania|hCoV-19/Australia/VIC1894/2020|EPI ISL 480650|B.1.1|Australia|2020-05-31	Oceania|hCoV-19/Australia/NSW612/2020|EPI ISL 490021|B.1.1.1|Australia|2020-06-10	0.0004109745	Oceania
Oceania|hCoV-19/Australia/VIC1892/2020|EPI ISL 480649|B.6|Australia|2020-05-31	Oceania|hCoV-19/Australia/NSW612/2020|EPI ISL 490021|B.1.1.1|Australia|2020-06-10	0.0008267861	Oceania
Oceania|hCoV-19/Australia/VIC1820/2020|EPI ISL 561722|B|Australia|2020-05-31	Oceania|hCoV-19/Australia/NSW612/2020|EPI ISL 490021|B.1.1.1|Australia|2020-06-10	0.0006626118	Oceania
Oceania|hCoV-19/Australia/VIC2013/2020|EPI ISL 480655|B.1.1.1|Australia|2020-06-01	Oceania|hCoV-19/Australia/NSW612/2020|EPI ISL 490021|B.1.1.1|Australia|2020-06-10	0.0002395923	Oceania
Oceania|hCoV-19/Australia/VIC1899/2020|EPI ISL 480653|B.1.247|Australia|2020-06-01	Oceania|hCoV-19/Australia/NSW612/2020|EPI ISL 490021|B.1.1.1|Australia|2020-06-10	0.0005479496	Oceania
Oceania|hCoV-19/Australia/VIC2011/2020|EPI ISL 480656|B.1.186|Australia|2020-06-01	Oceania|hCoV-19/Australia/NSW612/2020|EPI ISL 490021|B.1.1.1|Australia|2020-06-10	0.0006220410	Oceania
Oceania|hCoV-19/Australia/VIC2012/2020|EPI ISL 480654|B.1.1.1|Australia|2020-06-01	Oceania|hCoV-19/Australia/NSW612/2020|EPI ISL 490021|B.1.1.1|Australia|2020-06-10	0.0003743999	Oceania
Oceania|hCoV-19/Australia/VIC2021/2020|EPI ISL 480663|B.1.247|Australia|2020-06-03	Oceania|hCoV-19/Australia/NSW612/2020|EPI ISL 490021|B.1.1.1|Australia|2020-06-10	0.0007672037	Oceania
Oceania|hCoV-19/Australia/WA67/2020|EPI ISL 512720|B.1.1|Australia|2020-06-04	Oceania|hCoV-19/Australia/NSW612/2020|EPI ISL 490021|B.1.1.1|Australia|2020-06-10	0.0004425829	Oceania
Oceania|hCoV-19/Australia/VIC2025/2020|EPI ISL 480665|B.1.1.1|Australia|2020-06-05	Oceania|hCoV-19/Australia/NSW612/2020|EPI ISL 490021|B.1.1.1|Australia|2020-06-10	0.0002722590	Oceania
Oceania|hCoV-19/Australia/VIC2027/2020|EPI ISL 480668|B.1.160|Australia|2020-06-06	Oceania|hCoV-19/Australia/NSW612/2020|EPI ISL 490021|B.1.1.1|Australia|2020-06-10	0.0008172298	Oceania
Oceania|hCoV-19/Australia/VIC2026/2020|EPI ISL 480667|B.1.247|Australia|2020-06-06	Oceania|hCoV-19/Australia/NSW612/2020|EPI ISL 490021|B.1.1.1|Australia|2020-06-10	0.0005471252	Oceania
Oceania|hCoV-19/Australia/NSW613/2020|EPI ISL 490022|B.1.1|Australia|2020-06-07	Oceania|hCoV-19/Australia/NSW612/2020|EPI ISL 490021|B.1.1.1|Australia|2020-06-10	0.0005444693	Oceania
Oceania|hCoV-19/Australia/VIC1944/2020|EPI ISL 480669|B.1.1.1|Australia|2020-06-07	Oceania|hCoV-19/Australia/NSW612/2020|EPI ISL 490021|B.1.1.1|Australia|2020-06-10	0.0002722034	Oceania
Oceania|hCoV-19/Australia/NSW597/2020|EPI ISL 478709|B.4|Australia|2020-06-08	Oceania|hCoV-19/Australia/NSW612/2020|EPI ISL 490021|B.1.1.1|Australia|2020-06-10	0.0010557066	Oceania
Oceania|hCoV-19/Australia/NSW598/2020|EPI ISL 478710|B.1.255|Australia|2020-06-08	Oceania|hCoV-19/Australia/NSW612/2020|EPI ISL 490021|B.1.1.1|Australia|2020-06-10	0.0005786152	Oceania
Oceania|hCoV-19/Australia/VIC1950/2020|EPI ISL 480674|B.1.275|Australia|2020-06-09	Oceania|hCoV-19/Australia/NSW612/2020|EPI ISL 490021|B.1.1.1|Australia|2020-06-10	0.0007149322	Oceania
Oceania|hCoV-19/Australia/NSW631/2020|EPI ISL 490040|B.1.1|Australia|2020-06-09	Oceania|hCoV-19/Australia/NSW612/2020|EPI ISL 490021|B.1.1.1|Australia|2020-06-10	0.0005444851	Oceania
Oceania|hCoV-19/Australia/VIC1948/2020|EPI ISL 480672|B.1.1|Australia|2020-06-09	Oceania|hCoV-19/Australia/NSW612/2020|EPI ISL 490021|B.1.1.1|Australia|2020-06-10	0.0004423610	Oceania
Oceania|hCoV-19/Australia/VIC1953/2020|EPI ISL 480677|B.1.246|Australia|2020-06-09	Oceania|hCoV-19/Australia/NSW612/2020|EPI ISL 490021|B.1.1.1|Australia|2020-06-10	0.0005786888	Oceania
Oceania|hCoV-19/Australia/VIC1949/2020|EPI ISL 480673|B.1.275|Australia|2020-06-09	Oceania|hCoV-19/Australia/NSW612/2020|EPI ISL 490021|B.1.1.1|Australia|2020-06-10	0.0008896676	Oceania
Oceania|hCoV-19/Australia/VIC1945/2020|EPI ISL 480670|B.1.1.1|Australia|2020-06-09	Oceania|hCoV-19/Australia/NSW612/2020|EPI ISL 490021|B.1.1.1|Australia|2020-06-10	0.0002100516	Oceania
Oceania|hCoV-19/Australia/VIC1954/2020|EPI ISL 480678|B.1.160|Australia|2020-06-10	Oceania|hCoV-19/Australia/NSW612/2020|EPI ISL 490021|B.1.1.1|Australia|2020-06-10	0.0007488866	Oceania
Oceania|hCoV-19/Australia/NSW02/2020|EPI ISL 408976|B|Australia|2020-01-22	Oceania|hCoV-19/Australia/VIC1951/2020|EPI ISL 480675|B.1|Australia|2020-06-10	0.0004037341	Oceania
Oceania|hCoV-19/Australia/NSW01/2020|EPI ISL 407893|A|Australia|2020-01-24	Oceania|hCoV-19/Australia/VIC1951/2020|EPI ISL 480675|B.1|Australia|2020-06-10	0.0004031594	Oceania
Oceania|hCoV-19/Australia/NSW04/2020|EPI ISL 417030|A|Australia|2020-01-24	Oceania|hCoV-19/Australia/VIC1951/2020|EPI ISL 480675|B.1|Australia|2020-06-10	0.0005039801	Oceania
Oceania|hCoV-19/Australia/VIC02/2020|EPI ISL 416410|B|Australia|2020-01-24	Oceania|hCoV-19/Australia/VIC1951/2020|EPI ISL 480675|B.1|Australia|2020-06-10	0.0004068955	Oceania
Oceania|hCoV-19/Australia/VIC01/2020|EPI ISL 406844|B|Australia|2020-01-25	Oceania|hCoV-19/Australia/VIC1951/2020|EPI ISL 480675|B.1|Australia|2020-06-10	0.0004369516	Oceania
Oceania|hCoV-19/Australia/NSW03/2020|EPI ISL 408977|B|Australia|2020-01-25	Oceania|hCoV-19/Australia/VIC1951/2020|EPI ISL 480675|B.1|Australia|2020-06-10	0.0003695721	Oceania
Oceania|hCoV-19/Australia/NSW2153/2020|EPI ISL 509505|B.1.5|Australia|2020-01-25	Oceania|hCoV-19/Australia/VIC1951/2020|EPI ISL 480675|B.1|Australia|2020-06-10	0.0002351679	Oceania
Oceania|hCoV-19/Australia/QLD01/2020|EPI ISL 407894|A|Australia|2020-01-28	Oceania|hCoV-19/Australia/VIC1951/2020|EPI ISL 480675|B.1|Australia|2020-06-10	0.0004703988	Oceania
Oceania|hCoV-19/Australia/VPRL014/2020|EPI ISL 455603|B.1|Australia|2020-01-30	Oceania|hCoV-19/Australia/VIC1951/2020|EPI ISL 480675|B.1|Australia|2020-06-10	0.0004031593	Oceania
Oceania|hCoV-19/Australia/QLD02/2020|EPI ISL 407896|A|Australia|2020-01-30	Oceania|hCoV-19/Australia/VIC1951/2020|EPI ISL 480675|B.1|Australia|2020-06-10	0.0005376207	Oceania
Oceania|hCoV-19/Australia/SA01/2020|EPI ISL 480778|B.1|Australia|2020-01-30	Oceania|hCoV-19/Australia/VIC1951/2020|EPI ISL 480675|B.1|Australia|2020-06-10	0.0004037018	Oceania
Oceania|hCoV-19/Australia/SA04/2020|EPI ISL 480781|B.1|Australia|2020-01-30	Oceania|hCoV-19/Australia/VIC1951/2020|EPI ISL 480675|B.1|Australia|2020-06-10	0.0004055709	Oceania
Oceania|hCoV-19/Australia/VIC13/2020|EPI ISL 419733|B|Australia|2020-01-31	Oceania|hCoV-19/Australia/VIC1951/2020|EPI ISL 480675|B.1|Australia|2020-06-10	0.0004710024	Oceania
Oceania|hCoV-19/Australia/VIC14/2020|EPI ISL 419734|B|Australia|2020-02-02	Oceania|hCoV-19/Australia/VIC1951/2020|EPI ISL 480675|B.1|Australia|2020-06-10	0.0003754956	Oceania
Oceania|hCoV-19/Australia/QLD03/2020|EPI ISL 410717|A|Australia|2020-02-05	Oceania|hCoV-19/Australia/VIC1951/2020|EPI ISL 480675|B.1|Australia|2020-06-10	0.0005040087	Oceania
Oceania|hCoV-19/Australia/QLD04/2020|EPI ISL 410718|A|Australia|2020-02-05	Oceania|hCoV-19/Australia/VIC1951/2020|EPI ISL 480675|B.1|Australia|2020-06-10	0.0004703988	Oceania
Oceania|hCoV-19/Australia/VIC07/2020|EPI ISL 416415|A|Australia|2020-02-08	Oceania|hCoV-19/Australia/VIC1951/2020|EPI ISL 480675|B.1|Australia|2020-06-10	0.0005040091	Oceania
Oceania|hCoV-19/Australia/SAP097/2020|EPI ISL 468039|B|Australia|2020-02-22	Oceania|hCoV-19/Australia/VIC1951/2020|EPI ISL 480675|B.1|Australia|2020-06-10	0.0004368051	Oceania
Oceania|hCoV-19/Australia/WA11/2020|EPI ISL 420456|B|Australia|2020-02-22	Oceania|hCoV-19/Australia/VIC1951/2020|EPI ISL 480675|B.1|Australia|2020-06-10	0.0004368290	Oceania
Oceania|hCoV-19/Australia/WA34/2020|EPI ISL 470851|B|Australia|2020-02-27	Oceania|hCoV-19/Australia/VIC1951/2020|EPI ISL 480675|B.1|Australia|2020-06-10	0.0004367850	Oceania
Oceania|hCoV-19/New Zealand/20VR0174/2020|EPI ISL 413490|B.4|New Zealand|2020-02-27	Oceania|hCoV-19/Australia/VIC1951/2020|EPI ISL 480675|B.1|Australia|2020-06-10	0.0005041402	Oceania
Oceania|hCoV-19/Australia/NSW05/2020|EPI ISL 412975|B.4|Australia|2020-02-28	Oceania|hCoV-19/Australia/VIC1951/2020|EPI ISL 480675|B.1|Australia|2020-06-10	0.0005376857	Oceania
Oceania|hCoV-19/Australia/QLDID922/2020|EPI ISL 418799|B|Australia|2020-02-28	Oceania|hCoV-19/Australia/VIC1951/2020|EPI ISL 480675|B.1|Australia|2020-06-10	0.0005039946	Oceania
Oceania|hCoV-19/Australia/NSW09/2020|EPI ISL 413595|B.4|Australia|2020-02-28	Oceania|hCoV-19/Australia/VIC1951/2020|EPI ISL 480675|B.1|Australia|2020-06-10	0.0005785376	Oceania
Oceania|hCoV-19/Australia/NSW08/2020|EPI ISL 413594|B|Australia|2020-02-28	Oceania|hCoV-19/Australia/VIC1951/2020|EPI ISL 480675|B.1|Australia|2020-06-10	0.0003402310	Oceania
Oceania|hCoV-19/Australia/NSW10/2020|EPI ISL 413596|B|Australia|2020-02-28	Oceania|hCoV-19/Australia/VIC1951/2020|EPI ISL 480675|B.1|Australia|2020-06-10	0.0003402426	Oceania
Oceania|hCoV-19/Australia/NSW219/2020|EPI ISL 427643|B|Australia|2020-02-28	Oceania|hCoV-19/Australia/VIC1951/2020|EPI ISL 480675|B.1|Australia|2020-06-10	0.0003402542	Oceania
Oceania|hCoV-19/Australia/NSW07/2020|EPI ISL 413214|B.4|Australia|2020-02-29	Oceania|hCoV-19/Australia/VIC1951/2020|EPI ISL 480675|B.1|Australia|2020-06-10	0.0005040561	Oceania
Oceania|hCoV-19/Australia/QLD09/2020|EPI ISL 414414|B.4|Australia|2020-02-29	Oceania|hCoV-19/Australia/VIC1951/2020|EPI ISL 480675|B.1|Australia|2020-06-10	0.0005376703	Oceania
Oceania|hCoV-19/Australia/NSW06/2020|EPI ISL 413213|B.4|Australia|2020-02-29	Oceania|hCoV-19/Australia/VIC1951/2020|EPI ISL 480675|B.1|Australia|2020-06-10	0.0005712964	Oceania
Oceania|hCoV-19/New Zealand/20VR0189/2020|EPI ISL 416519|B.1.1|New Zealand|2020-03-02	Oceania|hCoV-19/Australia/VIC1951/2020|EPI ISL 480675|B.1|Australia|2020-06-10	0.0003023735	Oceania
Oceania|hCoV-19/Australia/VIC04/2020|EPI ISL 416412|B.4|Australia|2020-03-02	Oceania|hCoV-19/Australia/VIC1951/2020|EPI ISL 480675|B.1|Australia|2020-06-10	0.0006385341	Oceania
Oceania|hCoV-19/Australia/NSW11/2020|EPI ISL 413597|B.4|Australia|2020-03-02	Oceania|hCoV-19/Australia/VIC1951/2020|EPI ISL 480675|B.1|Australia|2020-06-10	0.0004763992	Oceania
Oceania|hCoV-19/Australia/NSW217/2020|EPI ISL 427644|B.4|Australia|2020-03-02	Oceania|hCoV-19/Australia/VIC1951/2020|EPI ISL 480675|B.1|Australia|2020-06-10	0.0004764154	Oceania
Oceania|hCoV-19/Australia/SAP098/2020|EPI ISL 483066|B.4|Australia|2020-03-03	Oceania|hCoV-19/Australia/VIC1951/2020|EPI ISL 480675|B.1|Australia|2020-06-10	0.0005713497	Oceania
Oceania|hCoV-19/Australia/NSW15/2020|EPI ISL 417383|B.4|Australia|2020-03-03	Oceania|hCoV-19/Australia/VIC1951/2020|EPI ISL 480675|B.1|Australia|2020-06-10	0.0005712865	Oceania
Oceania|hCoV-19/New Zealand/20VR1109/2020|EPI ISL 456190|B.31|New Zealand|2020-03-03	Oceania|hCoV-19/Australia/VIC1951/2020|EPI ISL 480675|B.1|Australia|2020-06-10	0.0007058300	Oceania
Oceania|hCoV-19/Australia/NSW14/2020|EPI ISL 413600|B.4|Australia|2020-03-03	Oceania|hCoV-19/Australia/VIC1951/2020|EPI ISL 480675|B.1|Australia|2020-06-10	0.0004764046	Oceania
Oceania|hCoV-19/Australia/NSW22/2020|EPI ISL 427649|B.4|Australia|2020-03-03	Oceania|hCoV-19/Australia/VIC1951/2020|EPI ISL 480675|B.1|Australia|2020-06-10	0.0005104705	Oceania
Oceania|hCoV-19/Australia/VPRL004/2020|EPI ISL 455596|B.4|Australia|2020-03-03	Oceania|hCoV-19/Australia/VIC1951/2020|EPI ISL 480675|B.1|Australia|2020-06-10	0.0005713881	Oceania
Oceania|hCoV-19/Australia/SAP217/2020|EPI ISL 483073|B|Australia|2020-03-03	Oceania|hCoV-19/Australia/VIC1951/2020|EPI ISL 480675|B.1|Australia|2020-06-10	0.0004754645	Oceania
Oceania|hCoV-19/Australia/SAP099/2020|EPI ISL 468038|B.4|Australia|2020-03-04	Oceania|hCoV-19/Australia/VIC1951/2020|EPI ISL 480675|B.1|Australia|2020-06-10	0.0006049981	Oceania
Oceania|hCoV-19/Australia/NSW21/2020|EPI ISL 417386|B.4|Australia|2020-03-04	Oceania|hCoV-19/Australia/VIC1951/2020|EPI ISL 480675|B.1|Australia|2020-06-10	0.0005376951	Oceania
Oceania|hCoV-19/Australia/WA06/2020|EPI ISL 420534|B.1.98|Australia|2020-03-04	Oceania|hCoV-19/Australia/VIC1951/2020|EPI ISL 480675|B.1|Australia|2020-06-10	0.0002691590	Oceania
Oceania|hCoV-19/Australia/NSW12/2020|EPI ISL 413598|B.4|Australia|2020-03-04	Oceania|hCoV-19/Australia/VIC1951/2020|EPI ISL 480675|B.1|Australia|2020-06-10	0.0005785376	Oceania
Oceania|hCoV-19/Australia/NSW23/2020|EPI ISL 427650|B.4|Australia|2020-03-04	Oceania|hCoV-19/Australia/VIC1951/2020|EPI ISL 480675|B.1|Australia|2020-06-10	0.0005104467	Oceania
Oceania|hCoV-19/Australia/NSW65/2020|EPI ISL 427645|B.4|Australia|2020-03-04	Oceania|hCoV-19/Australia/VIC1951/2020|EPI ISL 480675|B.1|Australia|2020-06-10	0.0005444878	Oceania
Oceania|hCoV-19/Australia/NSW13/2020|EPI ISL 413599|B.4|Australia|2020-03-04	Oceania|hCoV-19/Australia/VIC1951/2020|EPI ISL 480675|B.1|Australia|2020-06-10	0.0005104467	Oceania
Oceania|hCoV-19/New Zealand/20VR0195/2020|EPI ISL 534335|B.1.1|New Zealand|2020-03-04	Oceania|hCoV-19/Australia/VIC1951/2020|EPI ISL 480675|B.1|Australia|2020-06-10	0.0003081392	Oceania
Oceania|hCoV-19/Australia/NSW25/2020|EPI ISL 417388|B.6|Australia|2020-03-05	Oceania|hCoV-19/Australia/VIC1951/2020|EPI ISL 480675|B.1|Australia|2020-06-10	0.0005712538	Oceania
Oceania|hCoV-19/Australia/NSW18/2020|EPI ISL 417384|B.4|Australia|2020-03-05	Oceania|hCoV-19/Australia/VIC1951/2020|EPI ISL 480675|B.1|Australia|2020-06-10	0.0005712700	Oceania
Oceania|hCoV-19/Australia/NSW66/2020|EPI ISL 427646|B.4|Australia|2020-03-05	Oceania|hCoV-19/Australia/VIC1951/2020|EPI ISL 480675|B.1|Australia|2020-06-10	0.0005444878	Oceania
Oceania|hCoV-19/Australia/TAS54/2020|EPI ISL 522729|B.4|Australia|2020-03-05	Oceania|hCoV-19/Australia/VIC1951/2020|EPI ISL 480675|B.1|Australia|2020-06-10	0.0005413057	Oceania
Oceania|hCoV-19/New Zealand/20VR0206/2020|EPI ISL 416526|B.4|New Zealand|2020-03-05	Oceania|hCoV-19/Australia/VIC1951/2020|EPI ISL 480675|B.1|Australia|2020-06-10	0.0005479246	Oceania
Oceania|hCoV-19/Australia/NSW24/2020|EPI ISL 417387|B.4|Australia|2020-03-06	Oceania|hCoV-19/Australia/VIC1951/2020|EPI ISL 480675|B.1|Australia|2020-06-10	0.0005712964	Oceania
Oceania|hCoV-19/Australia/NSW19/2020|EPI ISL 417385|B.4|Australia|2020-03-06	Oceania|hCoV-19/Australia/VIC1951/2020|EPI ISL 480675|B.1|Australia|2020-06-10	0.0005712863	Oceania
Oceania|hCoV-19/Australia/NSW155/2020|EPI ISL 427647|B.1.1|Australia|2020-03-06	Oceania|hCoV-19/Australia/VIC1951/2020|EPI ISL 480675|B.1|Australia|2020-06-10	0.0003062209	Oceania
Oceania|hCoV-19/Australia/NSW33/2020|EPI ISL 427654|B.4|Australia|2020-03-06	Oceania|hCoV-19/Australia/VIC1951/2020|EPI ISL 480675|B.1|Australia|2020-06-10	0.0005104705	Oceania
Oceania|hCoV-19/Australia/VPRL002/2020|EPI ISL 455595|B|Australia|2020-03-06	Oceania|hCoV-19/Australia/VIC1951/2020|EPI ISL 480675|B.1|Australia|2020-06-10	0.0004704631	Oceania
Oceania|hCoV-19/Australia/VIC06/2020|EPI ISL 416414|B.4|Australia|2020-03-06	Oceania|hCoV-19/Australia/VIC1951/2020|EPI ISL 480675|B.1|Australia|2020-06-10	0.0005812537	Oceania
Oceania|hCoV-19/Australia/VIC18/2020|EPI ISL 419737|B.40|Australia|2020-03-07	Oceania|hCoV-19/Australia/VIC1951/2020|EPI ISL 480675|B.1|Australia|2020-06-10	0.0006722276	Oceania
Oceania|hCoV-19/Australia/NSW27/2020|EPI ISL 417390|B.1.1|Australia|2020-03-08	Oceania|hCoV-19/Australia/VIC1951/2020|EPI ISL 480675|B.1|Australia|2020-06-10	0.0003695828	Oceania
Oceania|hCoV-19/Australia/NSW28/2020|EPI ISL 417391|B.4|Australia|2020-03-08	Oceania|hCoV-19/Australia/VIC1951/2020|EPI ISL 480675|B.1|Australia|2020-06-10	0.0006385522	Oceania
Oceania|hCoV-19/Australia/NSW35/2020|EPI ISL 417393|B.4|Australia|2020-03-08	Oceania|hCoV-19/Australia/VIC1951/2020|EPI ISL 480675|B.1|Australia|2020-06-10	0.0006125819	Oceania
Oceania|hCoV-19/Australia/NSW29/2020|EPI ISL 427651|B|Australia|2020-03-08	Oceania|hCoV-19/Australia/VIC1951/2020|EPI ISL 480675|B.1|Australia|2020-06-10	0.0004423636	Oceania
Oceania|hCoV-19/Australia/NSW153/2020|EPI ISL 427653|B.1.1|Australia|2020-03-08	Oceania|hCoV-19/Australia/VIC1951/2020|EPI ISL 480675|B.1|Australia|2020-06-10	0.0003062209	Oceania
Oceania|hCoV-19/Australia/NSW375/2020|EPI ISL 451635|B.4|Australia|2020-03-08	Oceania|hCoV-19/Australia/VIC1951/2020|EPI ISL 480675|B.1|Australia|2020-06-10	0.0006126028	Oceania
Oceania|hCoV-19/Australia/NSW252/2020|EPI ISL 451517|B.4|Australia|2020-03-08	Oceania|hCoV-19/Australia/VIC1951/2020|EPI ISL 480675|B.1|Australia|2020-06-10	0.0005444878	Oceania
Oceania|hCoV-19/Australia/VIC19/2020|EPI ISL 419738|B.39|Australia|2020-03-08	Oceania|hCoV-19/Australia/VIC1951/2020|EPI ISL 480675|B.1|Australia|2020-06-10	0.0006107814	Oceania
Oceania|hCoV-19/Australia/NSW26/2020|EPI ISL 417389|B.4|Australia|2020-03-09	Oceania|hCoV-19/Australia/VIC1951/2020|EPI ISL 480675|B.1|Australia|2020-06-10	0.0006385591	Oceania
Oceania|hCoV-19/Australia/VIC23/2020|EPI ISL 419743|B.40|Australia|2020-03-09	Oceania|hCoV-19/Australia/VIC1951/2020|EPI ISL 480675|B.1|Australia|2020-06-10	0.0006385523	Oceania
Oceania|hCoV-19/Australia/VIC21/2020|EPI ISL 419740|B.40|Australia|2020-03-09	Oceania|hCoV-19/Australia/VIC1951/2020|EPI ISL 480675|B.1|Australia|2020-06-10	0.0006721742	Oceania
Oceania|hCoV-19/Australia/VIC22/2020|EPI ISL 419742|B.1|Australia|2020-03-09	Oceania|hCoV-19/Australia/VIC1951/2020|EPI ISL 480675|B.1|Australia|2020-06-10	0.0002687432	Oceania
Oceania|hCoV-19/Australia/NSW154/2020|EPI ISL 427652|B.1.1|Australia|2020-03-09	Oceania|hCoV-19/Australia/VIC1951/2020|EPI ISL 480675|B.1|Australia|2020-06-10	0.0003062209	Oceania
Oceania|hCoV-19/Australia/NSW2155/2020|EPI ISL 500633|B.4|Australia|2020-03-09	Oceania|hCoV-19/Australia/VIC1951/2020|EPI ISL 480675|B.1|Australia|2020-06-10	0.0005377070	Oceania
Oceania|hCoV-19/Australia/NSW2154/2020|EPI ISL 500632|B.1.1|Australia|2020-03-09	Oceania|hCoV-19/Australia/VIC1951/2020|EPI ISL 480675|B.1|Australia|2020-06-10	0.0003360001	Oceania
Oceania|hCoV-19/Australia/VIC26/2020|EPI ISL 419745|B.3|Australia|2020-03-10	Oceania|hCoV-19/Australia/VIC1951/2020|EPI ISL 480675|B.1|Australia|2020-06-10	0.0004367899	Oceania
Oceania|hCoV-19/Australia/NSW31/2020|EPI ISL 417392|B.4|Australia|2020-03-10	Oceania|hCoV-19/Australia/VIC1951/2020|EPI ISL 480675|B.1|Australia|2020-06-10	0.0005712865	Oceania
Oceania|hCoV-19/Australia/VIC30/2020|EPI ISL 419749|B.4|Australia|2020-03-10	Oceania|hCoV-19/Australia/VIC1951/2020|EPI ISL 480675|B.1|Australia|2020-06-10	0.0005376797	Oceania
Oceania|hCoV-19/Australia/VIC36/2020|EPI ISL 419765|B|Australia|2020-03-10	Oceania|hCoV-19/Australia/VIC1951/2020|EPI ISL 480675|B.1|Australia|2020-06-10	0.0005040411	Oceania
Oceania|hCoV-19/Australia/VIC31/2020|EPI ISL 419750|B.1|Australia|2020-03-10	Oceania|hCoV-19/Australia/VIC1951/2020|EPI ISL 480675|B.1|Australia|2020-06-10	0.0002015398	Oceania
Oceania|hCoV-19/Australia/NSW36/2020|EPI ISL 417394|B.40|Australia|2020-03-10	Oceania|hCoV-19/Australia/VIC1951/2020|EPI ISL 480675|B.1|Australia|2020-06-10	0.0005444947	Oceania
Oceania|hCoV-19/Australia/NSW38/2020|EPI ISL 417396|B.6|Australia|2020-03-10	Oceania|hCoV-19/Australia/VIC1951/2020|EPI ISL 480675|B.1|Australia|2020-06-10	0.0005104383	Oceania
Oceania|hCoV-19/Australia/NSW41/2020|EPI ISL 417399|B.40|Australia|2020-03-10	Oceania|hCoV-19/Australia/VIC1951/2020|EPI ISL 480675|B.1|Australia|2020-06-10	0.0004423486	Oceania
Oceania|hCoV-19/Australia/NSW44/2020|EPI ISL 417400|B.6|Australia|2020-03-10	Oceania|hCoV-19/Australia/VIC1951/2020|EPI ISL 480675|B.1|Australia|2020-06-10	0.0005104234	Oceania
Oceania|hCoV-19/Australia/NSW46/2020|EPI ISL 427658|B.3|Australia|2020-03-10	Oceania|hCoV-19/Australia/VIC1951/2020|EPI ISL 480675|B.1|Australia|2020-06-10	0.0004084379	Oceania
Oceania|hCoV-19/Australia/NSW51/2020|EPI ISL 427660|B.40|Australia|2020-03-10	Oceania|hCoV-19/Australia/VIC1951/2020|EPI ISL 480675|B.1|Australia|2020-06-10	0.0004423637	Oceania
Oceania|hCoV-19/Australia/NSW376/2020|EPI ISL 451636|B.4|Australia|2020-03-10	Oceania|hCoV-19/Australia/VIC1951/2020|EPI ISL 480675|B.1|Australia|2020-06-10	0.0005445036	Oceania
Oceania|hCoV-19/Australia/NSW103/2020|EPI ISL 427657|B.1.5|Australia|2020-03-10	Oceania|hCoV-19/Australia/VIC1951/2020|EPI ISL 480675|B.1|Australia|2020-06-10	0.0002041131	Oceania
Oceania|hCoV-19/Australia/NSW63/2020|EPI ISL 427664|B|Australia|2020-03-10	Oceania|hCoV-19/Australia/VIC1951/2020|EPI ISL 480675|B.1|Australia|2020-06-10	0.0003743129	Oceania
Oceania|hCoV-19/Australia/NSW49/2020|EPI ISL 427659|B.6|Australia|2020-03-10	Oceania|hCoV-19/Australia/VIC1951/2020|EPI ISL 480675|B.1|Australia|2020-06-10	0.0005104557	Oceania
Oceania|hCoV-19/Australia/NSW2159/2020|EPI ISL 500637|B.1.5|Australia|2020-03-10	Oceania|hCoV-19/Australia/VIC1951/2020|EPI ISL 480675|B.1|Australia|2020-06-10	0.0002015628	Oceania
Oceania|hCoV-19/Australia/VIC29/2020|EPI ISL 419748|B.1.1|Australia|2020-03-10	Oceania|hCoV-19/Australia/VIC1951/2020|EPI ISL 480675|B.1|Australia|2020-06-10	0.0003696076	Oceania
Oceania|hCoV-19/Australia/NSW2139/2020|EPI ISL 500627|B.4|Australia|2020-03-10	Oceania|hCoV-19/Australia/VIC1951/2020|EPI ISL 480675|B.1|Australia|2020-06-10	0.0006049650	Oceania
Oceania|hCoV-19/New Zealand/20VR0712/2020|EPI ISL 456163|B.1.1|New Zealand|2020-03-11	Oceania|hCoV-19/Australia/VIC1951/2020|EPI ISL 480675|B.1|Australia|2020-06-10	0.0003023735	Oceania
Oceania|hCoV-19/Australia/QLDID921/2020|EPI ISL 417033|B.6|Australia|2020-03-11	Oceania|hCoV-19/Australia/VIC1951/2020|EPI ISL 480675|B.1|Australia|2020-06-10	0.0005040267	Oceania
Oceania|hCoV-19/Australia/VIC44/2020|EPI ISL 419767|B.1|Australia|2020-03-11	Oceania|hCoV-19/Australia/VIC1951/2020|EPI ISL 480675|B.1|Australia|2020-06-10	0.0002351521	Oceania
Oceania|hCoV-19/Australia/VIC39/2020|EPI ISL 419757|B.1|Australia|2020-03-11	Oceania|hCoV-19/Australia/VIC1951/2020|EPI ISL 480675|B.1|Australia|2020-06-10	0.0002687462	Oceania
Oceania|hCoV-19/Australia/QLDID920/2020|EPI ISL 417032|B.1.5|Australia|2020-03-11	Oceania|hCoV-19/Australia/VIC1951/2020|EPI ISL 480675|B.1|Australia|2020-06-10	0.0002015491	Oceania
Oceania|hCoV-19/Australia/VIC45/2020|EPI ISL 419802|B.1.1|Australia|2020-03-11	Oceania|hCoV-19/Australia/VIC1951/2020|EPI ISL 480675|B.1|Australia|2020-06-10	0.0003023735	Oceania
Oceania|hCoV-19/Australia/NSW40/2020|EPI ISL 417398|B.4|Australia|2020-03-11	Oceania|hCoV-19/Australia/VIC1951/2020|EPI ISL 480675|B.1|Australia|2020-06-10	0.0005785442	Oceania
Oceania|hCoV-19/Australia/NSW52/2020|EPI ISL 417405|B|Australia|2020-03-11	Oceania|hCoV-19/Australia/VIC1951/2020|EPI ISL 480675|B.1|Australia|2020-06-10	0.0004423486	Oceania
Oceania|hCoV-19/Australia/NSW39/2020|EPI ISL 417397|B.1.5|Australia|2020-03-11	Oceania|hCoV-19/Australia/VIC1951/2020|EPI ISL 480675|B.1|Australia|2020-06-10	0.0002041062	Oceania
Oceania|hCoV-19/Australia/NSW102/2020|EPI ISL 427656|B.1.5|Australia|2020-03-11	Oceania|hCoV-19/Australia/VIC1951/2020|EPI ISL 480675|B.1|Australia|2020-06-10	0.0002041131	Oceania
Oceania|hCoV-19/Australia/NSW34/2020|EPI ISL 427655|B.4|Australia|2020-03-11	Oceania|hCoV-19/Australia/VIC1951/2020|EPI ISL 480675|B.1|Australia|2020-06-10	0.0005445132	Oceania
Oceania|hCoV-19/Australia/VIC38/2020|EPI ISL 419756|B.1.6|Australia|2020-03-11	Oceania|hCoV-19/Australia/VIC1951/2020|EPI ISL 480675|B.1|Australia|2020-06-10	0.0003023527	Oceania
Oceania|hCoV-19/Australia/NSW218/2020|EPI ISL 427665|B.3|Australia|2020-03-11	Oceania|hCoV-19/Australia/VIC1951/2020|EPI ISL 480675|B.1|Australia|2020-06-10	0.0004423838	Oceania
Oceania|hCoV-19/Australia/VIC43/2020|EPI ISL 419763|B.1.1|Australia|2020-03-11	Oceania|hCoV-19/Australia/VIC1951/2020|EPI ISL 480675|B.1|Australia|2020-06-10	0.0003360272	Oceania
Oceania|hCoV-19/Australia/NSW2156/2020|EPI ISL 500634|B.39|Australia|2020-03-11	Oceania|hCoV-19/Australia/VIC1951/2020|EPI ISL 480675|B.1|Australia|2020-06-10	0.0005713440	Oceania
Oceania|hCoV-19/Australia/TAS124/2020|EPI ISL 522589|B|Australia|2020-03-11	Oceania|hCoV-19/Australia/VIC1951/2020|EPI ISL 480675|B.1|Australia|2020-06-10	0.0004818109	Oceania
Oceania|hCoV-19/New Zealand/CoV002/2020|EPI ISL 417212|B.31|New Zealand|2020-03-11	Oceania|hCoV-19/Australia/VIC1951/2020|EPI ISL 480675|B.1|Australia|2020-06-10	0.0005734640	Oceania
Oceania|hCoV-19/Australia/VIC50/2020|EPI ISL 419766|B.1|Australia|2020-03-12	Oceania|hCoV-19/Australia/VIC1951/2020|EPI ISL 480675|B.1|Australia|2020-06-10	0.0002015399	Oceania
Oceania|hCoV-19/Australia/VIC55/2020|EPI ISL 419776|B|Australia|2020-03-12	Oceania|hCoV-19/Australia/VIC1951/2020|EPI ISL 480675|B.1|Australia|2020-06-10	0.0005040266	Oceania
Oceania|hCoV-19/Australia/VIC52/2020|EPI ISL 419768|B.1.1.71|Australia|2020-03-12	Oceania|hCoV-19/Australia/VIC1951/2020|EPI ISL 480675|B.1|Australia|2020-06-10	0.0004031895	Oceania
Oceania|hCoV-19/Australia/VIC58/2020|EPI ISL 419784|B.4|Australia|2020-03-12	Oceania|hCoV-19/Australia/VIC1951/2020|EPI ISL 480675|B.1|Australia|2020-06-10	0.0005040411	Oceania
Oceania|hCoV-19/Australia/VIC54/2020|EPI ISL 419770|B.1|Australia|2020-03-12	Oceania|hCoV-19/Australia/VIC1951/2020|EPI ISL 480675|B.1|Australia|2020-06-10	0.0002351521	Oceania
Oceania|hCoV-19/Australia/VIC47/2020|EPI ISL 419759|B.40|Australia|2020-03-12	Oceania|hCoV-19/Australia/VIC1951/2020|EPI ISL 480675|B.1|Australia|2020-06-10	0.0006722051	Oceania
Oceania|hCoV-19/Australia/NSW50/2020|EPI ISL 417404|B.1.1|Australia|2020-03-12	Oceania|hCoV-19/Australia/VIC1951/2020|EPI ISL 480675|B.1|Australia|2020-06-10	0.0003402410	Oceania
Oceania|hCoV-19/Australia/NSW254/2020|EPI ISL 451519|B.4|Australia|2020-03-12	Oceania|hCoV-19/Australia/VIC1951/2020|EPI ISL 480675|B.1|Australia|2020-06-10	0.0006466498	Oceania
Oceania|hCoV-19/Australia/VIC48/2020|EPI ISL 419762|B.1|Australia|2020-03-12	Oceania|hCoV-19/Australia/VIC1951/2020|EPI ISL 480675|B.1|Australia|2020-06-10	0.0002015468	Oceania
Oceania|hCoV-19/Australia/NSW2158/2020|EPI ISL 500636|B.1.5|Australia|2020-03-12	Oceania|hCoV-19/Australia/VIC1951/2020|EPI ISL 480675|B.1|Australia|2020-06-10	0.0002351680	Oceania
Oceania|hCoV-19/Australia/VIC49/2020|EPI ISL 419764|B.1|Australia|2020-03-12	Oceania|hCoV-19/Australia/VIC1951/2020|EPI ISL 480675|B.1|Australia|2020-06-10	0.0002352136	Oceania
Oceania|hCoV-19/New Zealand/20VR0334/2020|EPI ISL 456157|B.1|New Zealand|2020-03-12	Oceania|hCoV-19/Australia/VIC1951/2020|EPI ISL 480675|B.1|Australia|2020-06-10	0.0002396283	Oceania
Oceania|hCoV-19/Australia/VIC62/2020|EPI ISL 419774|B.1|Australia|2020-03-13	Oceania|hCoV-19/Australia/VIC1951/2020|EPI ISL 480675|B.1|Australia|2020-06-10	0.0002351521	Oceania
Oceania|hCoV-19/Australia/NSW2011/2020|EPI ISL 500598|B.4|Australia|2020-03-13	Oceania|hCoV-19/Australia/VIC1951/2020|EPI ISL 480675|B.1|Australia|2020-06-10	0.0006722127	Oceania
Oceania|hCoV-19/Australia/VIC66/2020|EPI ISL 419780|B.4|Australia|2020-03-13	Oceania|hCoV-19/Australia/VIC1951/2020|EPI ISL 480675|B.1|Australia|2020-06-10	0.0005040411	Oceania
Oceania|hCoV-19/Australia/VIC70/2020|EPI ISL 419786|B|Australia|2020-03-13	Oceania|hCoV-19/Australia/VIC1951/2020|EPI ISL 480675|B.1|Australia|2020-06-10	0.0004704151	Oceania
Oceania|hCoV-19/Australia/WA02/2020|EPI ISL 420532|B.1.98|Australia|2020-03-13	Oceania|hCoV-19/Australia/VIC1951/2020|EPI ISL 480675|B.1|Australia|2020-06-10	0.0002355093	Oceania
Oceania|hCoV-19/Australia/NSW45/2020|EPI ISL 417401|B.6|Australia|2020-03-13	Oceania|hCoV-19/Australia/VIC1951/2020|EPI ISL 480675|B.1|Australia|2020-06-10	0.0004763853	Oceania
Oceania|hCoV-19/Australia/NSW47/2020|EPI ISL 417402|B.1.5|Australia|2020-03-13	Oceania|hCoV-19/Australia/VIC1951/2020|EPI ISL 480675|B.1|Australia|2020-06-10	0.0002721687	Oceania
Oceania|hCoV-19/Australia/NSW607/2020|EPI ISL 490017|B.40|Australia|2020-03-13	Oceania|hCoV-19/Australia/VIC1951/2020|EPI ISL 480675|B.1|Australia|2020-06-10	0.0004423637	Oceania
Oceania|hCoV-19/Australia/NSW592/2020|EPI ISL 478704|B.1.5|Australia|2020-03-13	Oceania|hCoV-19/Australia/VIC1951/2020|EPI ISL 480675|B.1|Australia|2020-06-10	0.0002041131	Oceania
Oceania|hCoV-19/Australia/NSW2147/2020|EPI ISL 500628|B.1.5|Australia|2020-03-13	Oceania|hCoV-19/Australia/VIC1951/2020|EPI ISL 480675|B.1|Australia|2020-06-10	0.0002687738	Oceania
Oceania|hCoV-19/Australia/VIC64/2020|EPI ISL 419778|B.1|Australia|2020-03-13	Oceania|hCoV-19/Australia/VIC1951/2020|EPI ISL 480675|B.1|Australia|2020-06-10	0.0002692857	Oceania
Oceania|hCoV-19/Australia/VIC61/2020|EPI ISL 419773|B|Australia|2020-03-13	Oceania|hCoV-19/Australia/VIC1951/2020|EPI ISL 480675|B.1|Australia|2020-06-10	0.0005074939	Oceania
Oceania|hCoV-19/Australia/VIC63/2020|EPI ISL 419775|B.1|Australia|2020-03-13	Oceania|hCoV-19/Australia/VIC1951/2020|EPI ISL 480675|B.1|Australia|2020-06-10	0.0002369667	Oceania
Oceania|hCoV-19/Australia/VIC82/2020|EPI ISL 419794|B.40|Australia|2020-03-14	Oceania|hCoV-19/Australia/VIC1951/2020|EPI ISL 480675|B.1|Australia|2020-06-10	0.0005376546	Oceania
Oceania|hCoV-19/Australia/VIC83/2020|EPI ISL 419799|B|Australia|2020-03-14	Oceania|hCoV-19/Australia/VIC1951/2020|EPI ISL 480675|B.1|Australia|2020-06-10	0.0005042299	Oceania
Oceania|hCoV-19/Australia/VIC80/2020|EPI ISL 419792|B.40|Australia|2020-03-14	Oceania|hCoV-19/Australia/VIC1951/2020|EPI ISL 480675|B.1|Australia|2020-06-10	0.0005040412	Oceania
Oceania|hCoV-19/Australia/NSW2005/2020|EPI ISL 500597|B.1|Australia|2020-03-14	Oceania|hCoV-19/Australia/VIC1951/2020|EPI ISL 480675|B.1|Australia|2020-06-10	0.0002687632	Oceania
Oceania|hCoV-19/Australia/VIC84/2020|EPI ISL 419803|B.39|Australia|2020-03-14	Oceania|hCoV-19/Australia/VIC1951/2020|EPI ISL 480675|B.1|Australia|2020-06-10	0.0005712963	Oceania
Oceania|hCoV-19/Australia/VIC78/2020|EPI ISL 419790|B|Australia|2020-03-14	Oceania|hCoV-19/Australia/VIC1951/2020|EPI ISL 480675|B.1|Australia|2020-06-10	0.0004032185	Oceania
Oceania|hCoV-19/Australia/QLDID923/2020|EPI ISL 418801|B.1|Australia|2020-03-14	Oceania|hCoV-19/Australia/VIC1951/2020|EPI ISL 480675|B.1|Australia|2020-06-10	0.0002351521	Oceania
Oceania|hCoV-19/Australia/WA03/2020|EPI ISL 420533|B.1|Australia|2020-03-14	Oceania|hCoV-19/Australia/VIC1951/2020|EPI ISL 480675|B.1|Australia|2020-06-10	0.0002018517	Oceania
Oceania|hCoV-19/Australia/WA01/2020|EPI ISL 420531|B.1.98|Australia|2020-03-14	Oceania|hCoV-19/Australia/VIC1951/2020|EPI ISL 480675|B.1|Australia|2020-06-10	0.0002691590	Oceania
Oceania|hCoV-19/Australia/NSW54/2020|EPI ISL 417407|B.1.1|Australia|2020-03-14	Oceania|hCoV-19/Australia/VIC1951/2020|EPI ISL 480675|B.1|Australia|2020-06-10	0.0003062105	Oceania
Oceania|hCoV-19/Australia/NSW48/2020|EPI ISL 417403|B.6|Australia|2020-03-14	Oceania|hCoV-19/Australia/VIC1951/2020|EPI ISL 480675|B.1|Australia|2020-06-10	0.0004763853	Oceania
Oceania|hCoV-19/Australia/NSW256/2020|EPI ISL 451521|B.4|Australia|2020-03-14	Oceania|hCoV-19/Australia/VIC1951/2020|EPI ISL 480675|B.1|Australia|2020-06-10	0.0005444878	Oceania
Oceania|hCoV-19/Australia/NSW583/2020|EPI ISL 478695|B.40|Australia|2020-03-14	Oceania|hCoV-19/Australia/VIC1951/2020|EPI ISL 480675|B.1|Australia|2020-06-10	0.0004423637	Oceania
Oceania|hCoV-19/Australia/NSW582/2020|EPI ISL 478694|B.40|Australia|2020-03-14	Oceania|hCoV-19/Australia/VIC1951/2020|EPI ISL 480675|B.1|Australia|2020-06-10	0.0004764015	Oceania
Oceania|hCoV-19/Australia/VIC79/2020|EPI ISL 419791|B.40|Australia|2020-03-14	Oceania|hCoV-19/Australia/VIC1951/2020|EPI ISL 480675|B.1|Australia|2020-06-10	0.0004704315	Oceania
Oceania|hCoV-19/Australia/NSW2146/2020|EPI ISL 509503|B.40|Australia|2020-03-14	Oceania|hCoV-19/Australia/VIC1951/2020|EPI ISL 480675|B.1|Australia|2020-06-10	0.0004704311	Oceania
Oceania|hCoV-19/Australia/VIC81/2020|EPI ISL 419793|B.40|Australia|2020-03-14	Oceania|hCoV-19/Australia/VIC1951/2020|EPI ISL 480675|B.1|Australia|2020-06-10	0.0004704311	Oceania
Oceania|hCoV-19/Australia/SAP215/2020|EPI ISL 468001|B.1.1|Australia|2020-03-14	Oceania|hCoV-19/Australia/VIC1951/2020|EPI ISL 480675|B.1|Australia|2020-06-10	0.0003024751	Oceania
Oceania|hCoV-19/Australia/VIC87/2020|EPI ISL 419797|B.40|Australia|2020-03-15	Oceania|hCoV-19/Australia/VIC1951/2020|EPI ISL 480675|B.1|Australia|2020-06-10	0.0005376548	Oceania
Oceania|hCoV-19/Australia/NSW2144/2020|EPI ISL 527008|B.39|Australia|2020-03-15	Oceania|hCoV-19/Australia/VIC1951/2020|EPI ISL 480675|B.1|Australia|2020-06-10	0.0005712964	Oceania
Oceania|hCoV-19/Australia/SAP111/2020|EPI ISL 451131|B.1.1|Australia|2020-03-15	Oceania|hCoV-19/Australia/VIC1951/2020|EPI ISL 480675|B.1|Australia|2020-06-10	0.0003023735	Oceania
Oceania|hCoV-19/Australia/VIC90/2020|EPI ISL 419801|B.1.1|Australia|2020-03-15	Oceania|hCoV-19/Australia/VIC1951/2020|EPI ISL 480675|B.1|Australia|2020-06-10	0.0003359871	Oceania
Oceania|hCoV-19/Australia/NSW2004/2020|EPI ISL 500596|B.1.5|Australia|2020-03-15	Oceania|hCoV-19/Australia/VIC1951/2020|EPI ISL 480675|B.1|Australia|2020-06-10	0.0003023423	Oceania
Oceania|hCoV-19/Australia/VIC89/2020|EPI ISL 419800|B.1|Australia|2020-03-15	Oceania|hCoV-19/Australia/VIC1951/2020|EPI ISL 480675|B.1|Australia|2020-06-10	0.0003023648	Oceania
Oceania|hCoV-19/New Zealand/20VR0276/2020|EPI ISL 416539|A|New Zealand|2020-03-15	Oceania|hCoV-19/Australia/VIC1951/2020|EPI ISL 480675|B.1|Australia|2020-06-10	0.0005376301	Oceania
Oceania|hCoV-19/Australia/ACT0082/2020|EPI ISL 498542|B.1.1|Australia|2020-03-15	Oceania|hCoV-19/Australia/VIC1951/2020|EPI ISL 480675|B.1|Australia|2020-06-10	0.0003359774	Oceania
Oceania|hCoV-19/Australia/VIC92/2020|EPI ISL 419809|B.1.5|Australia|2020-03-15	Oceania|hCoV-19/Australia/VIC1951/2020|EPI ISL 480675|B.1|Australia|2020-06-10	0.0002015491	Oceania
Oceania|hCoV-19/Australia/NSW112/2020|EPI ISL 427666|B.1.5|Australia|2020-03-15	Oceania|hCoV-19/Australia/VIC1951/2020|EPI ISL 480675|B.1|Australia|2020-06-10	0.0002721780	Oceania
Oceania|hCoV-19/Australia/VIC91/2020|EPI ISL 419804|B.1.5|Australia|2020-03-15	Oceania|hCoV-19/Australia/VIC1951/2020|EPI ISL 480675|B.1|Australia|2020-06-10	0.0002687872	Oceania
Oceania|hCoV-19/Australia/SAP220/2020|EPI ISL 467995|B.1.5|Australia|2020-03-15	Oceania|hCoV-19/Australia/VIC1951/2020|EPI ISL 480675|B.1|Australia|2020-06-10	0.0002706874	Oceania
Oceania|hCoV-19/Australia/VIC09/2020|EPI ISL 416515|B|Australia|2020-03-15	Oceania|hCoV-19/Australia/VIC1951/2020|EPI ISL 480675|B.1|Australia|2020-06-10	0.0005084849	Oceania
Oceania|hCoV-19/Australia/VIC93/2020|EPI ISL 419815|B.3|Australia|2020-03-15	Oceania|hCoV-19/Australia/VIC1951/2020|EPI ISL 480675|B.1|Australia|2020-06-10	0.0004416561	Oceania
Oceania|hCoV-19/Australia/SAP410/2020|EPI ISL 492175|B.6|Australia|2020-03-15	Oceania|hCoV-19/Australia/VIC1951/2020|EPI ISL 480675|B.1|Australia|2020-06-10	0.0006320231	Oceania
Oceania|hCoV-19/Australia/SAP439/2020|EPI ISL 508130|B.6|Australia|2020-03-16	Oceania|hCoV-19/Australia/VIC1951/2020|EPI ISL 480675|B.1|Australia|2020-06-10	0.0005040256	Oceania
Oceania|hCoV-19/Australia/VIC97/2020|EPI ISL 419808|B.4|Australia|2020-03-16	Oceania|hCoV-19/Australia/VIC1951/2020|EPI ISL 480675|B.1|Australia|2020-06-10	0.0005040411	Oceania
Oceania|hCoV-19/Australia/VIC99/2020|EPI ISL 419811|B.1|Australia|2020-03-16	Oceania|hCoV-19/Australia/VIC1951/2020|EPI ISL 480675|B.1|Australia|2020-06-10	0.0003359524	Oceania
Oceania|hCoV-19/Australia/VIC141/2020|EPI ISL 419838|B.1.5|Australia|2020-03-16	Oceania|hCoV-19/Australia/VIC1951/2020|EPI ISL 480675|B.1|Australia|2020-06-10	0.0002015491	Oceania
Oceania|hCoV-19/Australia/SAP112/2020|EPI ISL 468016|B.1.1|Australia|2020-03-16	Oceania|hCoV-19/Australia/VIC1951/2020|EPI ISL 480675|B.1|Australia|2020-06-10	0.0003023735	Oceania
Oceania|hCoV-19/Australia/VIC142/2020|EPI ISL 419839|B.1|Australia|2020-03-16	Oceania|hCoV-19/Australia/VIC1951/2020|EPI ISL 480675|B.1|Australia|2020-06-10	0.0002351454	Oceania
Oceania|hCoV-19/Australia/NSW2151/2020|EPI ISL 500631|B|Australia|2020-03-16	Oceania|hCoV-19/Australia/VIC1951/2020|EPI ISL 480675|B.1|Australia|2020-06-10	0.0003695721	Oceania
Oceania|hCoV-19/Australia/NSW2149/2020|EPI ISL 500630|B.1.1.10|Australia|2020-03-16	Oceania|hCoV-19/Australia/VIC1951/2020|EPI ISL 480675|B.1|Australia|2020-06-10	0.0003695934	Oceania
Oceania|hCoV-19/New Zealand/20VR0993/2020|EPI ISL 456176|B|New Zealand|2020-03-16	Oceania|hCoV-19/Australia/VIC1951/2020|EPI ISL 480675|B.1|Australia|2020-06-10	0.0004031998	Oceania
Oceania|hCoV-19/Australia/VIC143/2020|EPI ISL 419840|B.1.1|Australia|2020-03-16	Oceania|hCoV-19/Australia/VIC1951/2020|EPI ISL 480675|B.1|Australia|2020-06-10	0.0003695828	Oceania
Oceania|hCoV-19/Australia/VIC96/2020|EPI ISL 419807|B|Australia|2020-03-16	Oceania|hCoV-19/Australia/VIC1951/2020|EPI ISL 480675|B.1|Australia|2020-06-10	0.0003695923	Oceania
Oceania|hCoV-19/Australia/NSW58/2020|EPI ISL 417410|B.40|Australia|2020-03-16	Oceania|hCoV-19/Australia/VIC1951/2020|EPI ISL 480675|B.1|Australia|2020-06-10	0.0004763992	Oceania
Oceania|hCoV-19/Australia/NSW57/2020|EPI ISL 417409|B.40|Australia|2020-03-16	Oceania|hCoV-19/Australia/VIC1951/2020|EPI ISL 480675|B.1|Australia|2020-06-10	0.0005444789	Oceania
Oceania|hCoV-19/Australia/NSW104/2020|EPI ISL 427677|B.1.5|Australia|2020-03-16	Oceania|hCoV-19/Australia/VIC1951/2020|EPI ISL 480675|B.1|Australia|2020-06-10	0.0002041131	Oceania
Oceania|hCoV-19/Australia/NSW75/2020|EPI ISL 427703|B.40|Australia|2020-03-16	Oceania|hCoV-19/Australia/VIC1951/2020|EPI ISL 480675|B.1|Australia|2020-06-10	0.0004423637	Oceania
Oceania|hCoV-19/Australia/NSW88/2020|EPI ISL 427702|B.40|Australia|2020-03-16	Oceania|hCoV-19/Australia/VIC1951/2020|EPI ISL 480675|B.1|Australia|2020-06-10	0.0005104647	Oceania
Oceania|hCoV-19/Australia/NSW158/2020|EPI ISL 427735|B.1.1|Australia|2020-03-16	Oceania|hCoV-19/Australia/VIC1951/2020|EPI ISL 480675|B.1|Australia|2020-06-10	0.0003402525	Oceania
Oceania|hCoV-19/Australia/NSW111/2020|EPI ISL 427661|B.1.5|Australia|2020-03-16	Oceania|hCoV-19/Australia/VIC1951/2020|EPI ISL 480675|B.1|Australia|2020-06-10	0.0002721780	Oceania
Oceania|hCoV-19/Australia/VIC146/2020|EPI ISL 419843|B.40|Australia|2020-03-17	Oceania|hCoV-19/Australia/VIC1951/2020|EPI ISL 480675|B.1|Australia|2020-06-10	0.0005040272	Oceania
Oceania|hCoV-19/Australia/VIC327/2020|EPI ISL 426637|B.40|Australia|2020-03-17	Oceania|hCoV-19/Australia/VIC1951/2020|EPI ISL 480675|B.1|Australia|2020-06-10	0.0004704152	Oceania
Oceania|hCoV-19/Australia/VIC157/2020|EPI ISL 419854|B.1|Australia|2020-03-17	Oceania|hCoV-19/Australia/VIC1951/2020|EPI ISL 480675|B.1|Australia|2020-06-10	0.0003023648	Oceania
Oceania|hCoV-19/Australia/VIC151/2020|EPI ISL 419848|B|Australia|2020-03-17	Oceania|hCoV-19/Australia/VIC1951/2020|EPI ISL 480675|B.1|Australia|2020-06-10	0.0005712700	Oceania
Oceania|hCoV-19/Australia/VIC154/2020|EPI ISL 419851|B.1.5|Australia|2020-03-17	Oceania|hCoV-19/Australia/VIC1951/2020|EPI ISL 480675|B.1|Australia|2020-06-10	0.0002687508	Oceania
Oceania|hCoV-19/Australia/VIC144/2020|EPI ISL 419841|B.1.1|Australia|2020-03-17	Oceania|hCoV-19/Australia/VIC1951/2020|EPI ISL 480675|B.1|Australia|2020-06-10	0.0003359774	Oceania
Oceania|hCoV-19/Australia/VIC148/2020|EPI ISL 419845|B.1|Australia|2020-03-17	Oceania|hCoV-19/Australia/VIC1951/2020|EPI ISL 480675|B.1|Australia|2020-06-10	0.0002015398	Oceania
Oceania|hCoV-19/Australia/VIC153/2020|EPI ISL 419850|B.1.1|Australia|2020-03-17	Oceania|hCoV-19/Australia/VIC1951/2020|EPI ISL 480675|B.1|Australia|2020-06-10	0.0003695829	Oceania
Oceania|hCoV-19/Australia/VIC152/2020|EPI ISL 419849|B|Australia|2020-03-17	Oceania|hCoV-19/Australia/VIC1951/2020|EPI ISL 480675|B.1|Australia|2020-06-10	0.0004704151	Oceania
Oceania|hCoV-19/Australia/VIC106/2020|EPI ISL 419820|B.1.5|Australia|2020-03-17	Oceania|hCoV-19/Australia/VIC1951/2020|EPI ISL 480675|B.1|Australia|2020-06-10	0.0003023509	Oceania
Oceania|hCoV-19/Australia/VIC329/2020|EPI ISL 426639|B.1.5|Australia|2020-03-17	Oceania|hCoV-19/Australia/VIC1951/2020|EPI ISL 480675|B.1|Australia|2020-06-10	0.0002687679	Oceania
Oceania|hCoV-19/Australia/VIC149/2020|EPI ISL 419846|B.1|Australia|2020-03-17	Oceania|hCoV-19/Australia/VIC1951/2020|EPI ISL 480675|B.1|Australia|2020-06-10	0.0003359892	Oceania
Oceania|hCoV-19/Australia/VIC156/2020|EPI ISL 419853|B.1.1|Australia|2020-03-17	Oceania|hCoV-19/Australia/VIC1951/2020|EPI ISL 480675|B.1|Australia|2020-06-10	0.0003023735	Oceania
Oceania|hCoV-19/Australia/VIC155/2020|EPI ISL 419852|B.1|Australia|2020-03-17	Oceania|hCoV-19/Australia/VIC1951/2020|EPI ISL 480675|B.1|Australia|2020-06-10	0.0002351346	Oceania
Oceania|hCoV-19/Australia/VIC105/2020|EPI ISL 419819|B.1.255|Australia|2020-03-17	Oceania|hCoV-19/Australia/VIC1951/2020|EPI ISL 480675|B.1|Australia|2020-06-10	0.0001679464	Oceania
Oceania|hCoV-19/New Zealand/20VR0994/2020|EPI ISL 456177|B.31|New Zealand|2020-03-17	Oceania|hCoV-19/Australia/VIC1951/2020|EPI ISL 480675|B.1|Australia|2020-06-10	0.0005715817	Oceania
Oceania|hCoV-19/Australia/NSW62/2020|EPI ISL 417412|B.3|Australia|2020-03-17	Oceania|hCoV-19/Australia/VIC1951/2020|EPI ISL 480675|B.1|Australia|2020-06-10	0.0004082989	Oceania
Oceania|hCoV-19/Australia/SAP181/2020|EPI ISL 492122|B.1|Australia|2020-03-18	Oceania|hCoV-19/Australia/VIC1951/2020|EPI ISL 480675|B.1|Australia|2020-06-10	0.0002351456	Oceania
Oceania|hCoV-19/Australia/QLDID924/2020|EPI ISL 418802|B.1.1|Australia|2020-03-18	Oceania|hCoV-19/Australia/VIC1951/2020|EPI ISL 480675|B.1|Australia|2020-06-10	0.0003359775	Oceania
Oceania|hCoV-19/Australia/VIC174/2020|EPI ISL 419871|B.1.5|Australia|2020-03-18	Oceania|hCoV-19/Australia/VIC1951/2020|EPI ISL 480675|B.1|Australia|2020-06-10	0.0002015491	Oceania
Oceania|hCoV-19/Australia/VIC166/2020|EPI ISL 419863|B.1|Australia|2020-03-18	Oceania|hCoV-19/Australia/VIC1951/2020|EPI ISL 480675|B.1|Australia|2020-06-10	0.0002687509	Oceania
Oceania|hCoV-19/Australia/SAP159/2020|EPI ISL 492116|B.1.1|Australia|2020-03-18	Oceania|hCoV-19/Australia/VIC1951/2020|EPI ISL 480675|B.1|Australia|2020-06-10	0.0004032268	Oceania
Oceania|hCoV-19/Australia/VIC170/2020|EPI ISL 419867|B.1.5|Australia|2020-03-18	Oceania|hCoV-19/Australia/VIC1951/2020|EPI ISL 480675|B.1|Australia|2020-06-10	0.0003023423	Oceania
Oceania|hCoV-19/Australia/VIC163/2020|EPI ISL 419860|B.1.1|Australia|2020-03-18	Oceania|hCoV-19/Australia/VIC1951/2020|EPI ISL 480675|B.1|Australia|2020-06-10	0.0003695999	Oceania
Oceania|hCoV-19/Australia/VIC176/2020|EPI ISL 419873|B.31|Australia|2020-03-18	Oceania|hCoV-19/Australia/VIC1951/2020|EPI ISL 480675|B.1|Australia|2020-06-10	0.0005376797	Oceania
Oceania|hCoV-19/Australia/VIC171/2020|EPI ISL 419868|B.40|Australia|2020-03-18	Oceania|hCoV-19/Australia/VIC1951/2020|EPI ISL 480675|B.1|Australia|2020-06-10	0.0006385635	Oceania
Oceania|hCoV-19/Australia/QLDID926/2020|EPI ISL 418804|B.1.1|Australia|2020-03-18	Oceania|hCoV-19/Australia/VIC1951/2020|EPI ISL 480675|B.1|Australia|2020-06-10	0.0003695999	Oceania
Oceania|hCoV-19/Australia/VIC172/2020|EPI ISL 419869|B.40|Australia|2020-03-18	Oceania|hCoV-19/Australia/VIC1951/2020|EPI ISL 480675|B.1|Australia|2020-06-10	0.0005712965	Oceania
Oceania|hCoV-19/Australia/VIC158/2020|EPI ISL 419855|B.1|Australia|2020-03-18	Oceania|hCoV-19/Australia/VIC1951/2020|EPI ISL 480675|B.1|Australia|2020-06-10	0.0003359679	Oceania
Oceania|hCoV-19/Australia/QLDID925/2020|EPI ISL 418803|B.1|Australia|2020-03-18	Oceania|hCoV-19/Australia/VIC1951/2020|EPI ISL 480675|B.1|Australia|2020-06-10	0.0002015398	Oceania
Oceania|hCoV-19/Australia/VIC178/2020|EPI ISL 419875|B.1.1|Australia|2020-03-18	Oceania|hCoV-19/Australia/VIC1951/2020|EPI ISL 480675|B.1|Australia|2020-06-10	0.0003695827	Oceania
Oceania|hCoV-19/Australia/VIC109/2020|EPI ISL 419718|B.1.1|Australia|2020-03-18	Oceania|hCoV-19/Australia/VIC1951/2020|EPI ISL 480675|B.1|Australia|2020-06-10	0.0003023735	Oceania
Oceania|hCoV-19/New Zealand/20VR0760/2020|EPI ISL 456165|B.1.5|New Zealand|2020-03-18	Oceania|hCoV-19/Australia/VIC1951/2020|EPI ISL 480675|B.1|Australia|2020-06-10	0.0002352312	Oceania
Oceania|hCoV-19/New Zealand/20VR0770/2020|EPI ISL 456168|B.39|New Zealand|2020-03-18	Oceania|hCoV-19/Australia/VIC1951/2020|EPI ISL 480675|B.1|Australia|2020-06-10	0.0005716705	Oceania
Oceania|hCoV-19/Australia/SAP186/2020|EPI ISL 492125|B.1|Australia|2020-03-19	Oceania|hCoV-19/Australia/VIC1951/2020|EPI ISL 480675|B.1|Australia|2020-06-10	0.0002687555	Oceania
Oceania|hCoV-19/Australia/SAP368/2020|EPI ISL 492133|B.1.1|Australia|2020-03-19	Oceania|hCoV-19/Australia/VIC1951/2020|EPI ISL 480675|B.1|Australia|2020-06-10	0.0003359871	Oceania
Oceania|hCoV-19/Australia/NSW2169/2020|EPI ISL 500640|B.6|Australia|2020-03-19	Oceania|hCoV-19/Australia/VIC1951/2020|EPI ISL 480675|B.1|Australia|2020-06-10	0.0006049040	Oceania
Oceania|hCoV-19/Australia/VIC186/2020|EPI ISL 419882|B.40|Australia|2020-03-19	Oceania|hCoV-19/Australia/VIC1951/2020|EPI ISL 480675|B.1|Australia|2020-06-10	0.0005376797	Oceania
Oceania|hCoV-19/Australia/VIC184/2020|EPI ISL 419880|B.1|Australia|2020-03-19	Oceania|hCoV-19/Australia/VIC1951/2020|EPI ISL 480675|B.1|Australia|2020-06-10	0.0002351346	Oceania
Oceania|hCoV-19/Australia/VIC203/2020|EPI ISL 419898|B.40|Australia|2020-03-19	Oceania|hCoV-19/Australia/VIC1951/2020|EPI ISL 480675|B.1|Australia|2020-06-10	0.0006721548	Oceania
Oceania|hCoV-19/Australia/SAP395/2020|EPI ISL 492160|B.1.1|Australia|2020-03-19	Oceania|hCoV-19/Australia/VIC1951/2020|EPI ISL 480675|B.1|Australia|2020-06-10	0.0003695934	Oceania
Oceania|hCoV-19/New Zealand/20VR1110/2020|EPI ISL 456191|B.1.5|New Zealand|2020-03-19	Oceania|hCoV-19/Australia/VIC1951/2020|EPI ISL 480675|B.1|Australia|2020-06-10	0.0003023840	Oceania
Oceania|hCoV-19/Australia/VIC180/2020|EPI ISL 419877|B|Australia|2020-03-19	Oceania|hCoV-19/Australia/VIC1951/2020|EPI ISL 480675|B.1|Australia|2020-06-10	0.0003695551	Oceania
Oceania|hCoV-19/Australia/WA36/2020|EPI ISL 470853|B.39|Australia|2020-03-19	Oceania|hCoV-19/Australia/VIC1951/2020|EPI ISL 480675|B.1|Australia|2020-06-10	0.0005712699	Oceania
Oceania|hCoV-19/Australia/VIC192/2020|EPI ISL 419888|B.1|Australia|2020-03-19	Oceania|hCoV-19/Australia/VIC1951/2020|EPI ISL 480675|B.1|Australia|2020-06-10	0.0002351521	Oceania
Oceania|hCoV-19/Australia/VIC201/2020|EPI ISL 419896|B.1|Australia|2020-03-19	Oceania|hCoV-19/Australia/VIC1951/2020|EPI ISL 480675|B.1|Australia|2020-06-10	0.0002351346	Oceania
Oceania|hCoV-19/Australia/VIC188/2020|EPI ISL 419884|B.6|Australia|2020-03-19	Oceania|hCoV-19/Australia/VIC1951/2020|EPI ISL 480675|B.1|Australia|2020-06-10	0.0005712965	Oceania
Oceania|hCoV-19/Australia/SAP036/2020|EPI ISL 450194|B.1|Australia|2020-03-19	Oceania|hCoV-19/Australia/VIC1951/2020|EPI ISL 480675|B.1|Australia|2020-06-10	0.0002351454	Oceania
Oceania|hCoV-19/Australia/VIC190/2020|EPI ISL 419886|B.1.1|Australia|2020-03-19	Oceania|hCoV-19/Australia/VIC1951/2020|EPI ISL 480675|B.1|Australia|2020-06-10	0.0003023735	Oceania
Oceania|hCoV-19/Australia/SAP372/2020|EPI ISL 492137|B.1|Australia|2020-03-19	Oceania|hCoV-19/Australia/VIC1951/2020|EPI ISL 480675|B.1|Australia|2020-06-10	0.0002351413	Oceania
Oceania|hCoV-19/Australia/VIC191/2020|EPI ISL 419887|B.1.1|Australia|2020-03-19	Oceania|hCoV-19/Australia/VIC1951/2020|EPI ISL 480675|B.1|Australia|2020-06-10	0.0003695829	Oceania
Oceania|hCoV-19/Australia/VIC218/2020|EPI ISL 419913|B.40|Australia|2020-03-20	Oceania|hCoV-19/Australia/VIC1951/2020|EPI ISL 480675|B.1|Australia|2020-06-10	0.0006721549	Oceania
Oceania|hCoV-19/Australia/SAP397/2020|EPI ISL 492162|B.1.5|Australia|2020-03-20	Oceania|hCoV-19/Australia/VIC1951/2020|EPI ISL 480675|B.1|Australia|2020-06-10	0.0002687508	Oceania
Oceania|hCoV-19/Guam/GU NHG 03/2020|EPI ISL 445000|B.6|Guam|2020-03-20	Oceania|hCoV-19/Australia/VIC1951/2020|EPI ISL 480675|B.1|Australia|2020-06-10	0.0005376643	Oceania
Oceania|hCoV-19/Australia/VIC123/2020|EPI ISL 419731|B.1.1|Australia|2020-03-20	Oceania|hCoV-19/Australia/VIC1951/2020|EPI ISL 480675|B.1|Australia|2020-06-10	0.0004032197	Oceania
Oceania|hCoV-19/Australia/SAP374/2020|EPI ISL 492139|B.1|Australia|2020-03-20	Oceania|hCoV-19/Australia/VIC1951/2020|EPI ISL 480675|B.1|Australia|2020-06-10	0.0003024948	Oceania
Oceania|hCoV-19/Australia/SAP386/2020|EPI ISL 492151|B.1.1|Australia|2020-03-20	Oceania|hCoV-19/Australia/VIC1951/2020|EPI ISL 480675|B.1|Australia|2020-06-10	0.0003359873	Oceania
Oceania|hCoV-19/Australia/SAP380/2020|EPI ISL 492145|B.6|Australia|2020-03-20	Oceania|hCoV-19/Australia/VIC1951/2020|EPI ISL 480675|B.1|Australia|2020-06-10	0.0005376643	Oceania
Oceania|hCoV-19/Australia/VIC129/2020|EPI ISL 419732|B|Australia|2020-03-20	Oceania|hCoV-19/Australia/VIC1951/2020|EPI ISL 480675|B.1|Australia|2020-06-10	0.0003695923	Oceania
Oceania|hCoV-19/Australia/VIC214/2020|EPI ISL 419909|B.1|Australia|2020-03-20	Oceania|hCoV-19/Australia/VIC1951/2020|EPI ISL 480675|B.1|Australia|2020-06-10	0.0002351414	Oceania
Oceania|hCoV-19/Australia/VIC339/2020|EPI ISL 426648|B.1.1.71|Australia|2020-03-20	Oceania|hCoV-19/Australia/VIC1951/2020|EPI ISL 480675|B.1|Australia|2020-06-10	0.0004032081	Oceania
Oceania|hCoV-19/Australia/VIC342/2020|EPI ISL 426651|B.31|Australia|2020-03-20	Oceania|hCoV-19/Australia/VIC1951/2020|EPI ISL 480675|B.1|Australia|2020-06-10	0.0006049425	Oceania
Oceania|hCoV-19/Australia/NSW2043/2020|EPI ISL 500614|B.1.98|Australia|2020-03-20	Oceania|hCoV-19/Australia/VIC1951/2020|EPI ISL 480675|B.1|Australia|2020-06-10	0.0002351454	Oceania
Oceania|hCoV-19/New Zealand/20VR1276/2020|EPI ISL 456201|B.31|New Zealand|2020-03-20	Oceania|hCoV-19/Australia/VIC1951/2020|EPI ISL 480675|B.1|Australia|2020-06-10	0.0007394773	Oceania
Oceania|hCoV-19/Australia/VIC216/2020|EPI ISL 419911|B.1|Australia|2020-03-20	Oceania|hCoV-19/Australia/VIC1951/2020|EPI ISL 480675|B.1|Australia|2020-06-10	0.0002351346	Oceania
Oceania|hCoV-19/Australia/VIC341/2020|EPI ISL 426650|B.1.5|Australia|2020-03-20	Oceania|hCoV-19/Australia/VIC1951/2020|EPI ISL 480675|B.1|Australia|2020-06-10	0.0003023596	Oceania
Oceania|hCoV-19/Australia/VIC211/2020|EPI ISL 419906|B.1|Australia|2020-03-20	Oceania|hCoV-19/Australia/VIC1951/2020|EPI ISL 480675|B.1|Australia|2020-06-10	0.0002351454	Oceania
Oceania|hCoV-19/Australia/VIC114/2020|EPI ISL 419725|B.1.5|Australia|2020-03-20	Oceania|hCoV-19/Australia/VIC1951/2020|EPI ISL 480675|B.1|Australia|2020-06-10	0.0002351521	Oceania
Oceania|hCoV-19/Australia/NSW2207/2020|EPI ISL 500665|B.1.1|Australia|2020-03-21	Oceania|hCoV-19/Australia/VIC1951/2020|EPI ISL 480675|B.1|Australia|2020-06-10	0.0003359930	Oceania
Oceania|hCoV-19/Australia/VIC234/2020|EPI ISL 419929|B.1.272|Australia|2020-03-21	Oceania|hCoV-19/Australia/VIC1951/2020|EPI ISL 480675|B.1|Australia|2020-06-10	0.0002687432	Oceania
Oceania|hCoV-19/Australia/SAP370/2020|EPI ISL 492135|B.1.5|Australia|2020-03-21	Oceania|hCoV-19/Australia/VIC1951/2020|EPI ISL 480675|B.1|Australia|2020-06-10	0.0003023649	Oceania
Oceania|hCoV-19/Australia/VIC236/2020|EPI ISL 419931|B.1|Australia|2020-03-21	Oceania|hCoV-19/Australia/VIC1951/2020|EPI ISL 480675|B.1|Australia|2020-06-10	0.0002351413	Oceania
Oceania|hCoV-19/Australia/VIC249/2020|EPI ISL 419944|B.1.1.254|Australia|2020-03-21	Oceania|hCoV-19/Australia/VIC1951/2020|EPI ISL 480675|B.1|Australia|2020-06-10	0.0003695934	Oceania
Oceania|hCoV-19/Australia/VIC242/2020|EPI ISL 419937|B|Australia|2020-03-21	Oceania|hCoV-19/Australia/VIC1951/2020|EPI ISL 480675|B.1|Australia|2020-06-10	0.0003695923	Oceania
Oceania|hCoV-19/Australia/VIC238/2020|EPI ISL 419933|B.1.1|Australia|2020-03-21	Oceania|hCoV-19/Australia/VIC1951/2020|EPI ISL 480675|B.1|Australia|2020-06-10	0.0003023735	Oceania
Oceania|hCoV-19/Australia/VIC354/2020|EPI ISL 426662|B.1.1.1|Australia|2020-03-21	Oceania|hCoV-19/Australia/VIC1951/2020|EPI ISL 480675|B.1|Australia|2020-06-10	0.0005713031	Oceania
Oceania|hCoV-19/Australia/VIC258/2020|EPI ISL 419951|B.1|Australia|2020-03-21	Oceania|hCoV-19/Australia/VIC1951/2020|EPI ISL 480675|B.1|Australia|2020-06-10	0.0002687308	Oceania
Oceania|hCoV-19/Australia/VIC353/2020|EPI ISL 426661|B.1.1|Australia|2020-03-21	Oceania|hCoV-19/Australia/VIC1951/2020|EPI ISL 480675|B.1|Australia|2020-06-10	0.0003359775	Oceania
Oceania|hCoV-19/Australia/NSW2259/2020|EPI ISL 500696|B.1.1|Australia|2020-03-21	Oceania|hCoV-19/Australia/VIC1951/2020|EPI ISL 480675|B.1|Australia|2020-06-10	0.0003695998	Oceania
Oceania|hCoV-19/Australia/VIC261/2020|EPI ISL 419954|B.1|Australia|2020-03-21	Oceania|hCoV-19/Australia/VIC1951/2020|EPI ISL 480675|B.1|Australia|2020-06-10	0.0002351346	Oceania
Oceania|hCoV-19/Australia/VIC237/2020|EPI ISL 419932|B.6|Australia|2020-03-21	Oceania|hCoV-19/Australia/VIC1951/2020|EPI ISL 480675|B.1|Australia|2020-06-10	0.0006385340	Oceania
Oceania|hCoV-19/Australia/VIC246/2020|EPI ISL 419941|B.1|Australia|2020-03-21	Oceania|hCoV-19/Australia/VIC1951/2020|EPI ISL 480675|B.1|Australia|2020-06-10	0.0002687555	Oceania
Oceania|hCoV-19/Australia/VIC230/2020|EPI ISL 419925|B.1.1|Australia|2020-03-21	Oceania|hCoV-19/Australia/VIC1951/2020|EPI ISL 480675|B.1|Australia|2020-06-10	0.0003360452	Oceania
Oceania|hCoV-19/Australia/SAP382/2020|EPI ISL 492147|B.40|Australia|2020-03-21	Oceania|hCoV-19/Australia/VIC1951/2020|EPI ISL 480675|B.1|Australia|2020-06-10	0.0005376797	Oceania
Oceania|hCoV-19/Australia/VIC243/2020|EPI ISL 419938|B.1|Australia|2020-03-21	Oceania|hCoV-19/Australia/VIC1951/2020|EPI ISL 480675|B.1|Australia|2020-06-10	0.0002687308	Oceania
Oceania|hCoV-19/Australia/VIC362/2020|EPI ISL 426670|B.1.1|Australia|2020-03-22	Oceania|hCoV-19/Australia/VIC1951/2020|EPI ISL 480675|B.1|Australia|2020-06-10	0.0003695934	Oceania
Oceania|hCoV-19/Australia/VIC275/2020|EPI ISL 419968|B.1|Australia|2020-03-22	Oceania|hCoV-19/Australia/VIC1951/2020|EPI ISL 480675|B.1|Australia|2020-06-10	0.0002687555	Oceania
Oceania|hCoV-19/Australia/VIC373/2020|EPI ISL 426680|B|Australia|2020-03-22	Oceania|hCoV-19/Australia/VIC1951/2020|EPI ISL 480675|B.1|Australia|2020-06-10	0.0003023561	Oceania
Oceania|hCoV-19/Australia/VIC269/2020|EPI ISL 419962|B.1.1|Australia|2020-03-22	Oceania|hCoV-19/Australia/VIC1951/2020|EPI ISL 480675|B.1|Australia|2020-06-10	0.0003695829	Oceania
Oceania|hCoV-19/Australia/VIC367/2020|EPI ISL 426675|A.2|Australia|2020-03-22	Oceania|hCoV-19/Australia/VIC1951/2020|EPI ISL 480675|B.1|Australia|2020-06-10	0.0006048971	Oceania
Oceania|hCoV-19/Australia/VIC285/2020|EPI ISL 419976|B.1.5|Australia|2020-03-22	Oceania|hCoV-19/Australia/VIC1951/2020|EPI ISL 480675|B.1|Australia|2020-06-10	0.0002351454	Oceania
Oceania|hCoV-19/Australia/VIC278/2020|EPI ISL 419971|B.1.5|Australia|2020-03-22	Oceania|hCoV-19/Australia/VIC1951/2020|EPI ISL 480675|B.1|Australia|2020-06-10	0.0003023509	Oceania
Oceania|hCoV-19/Australia/QLD1010/2020|EPI ISL 530270|B.6|Australia|2020-03-22	Oceania|hCoV-19/Australia/VIC1951/2020|EPI ISL 480675|B.1|Australia|2020-06-10	0.0005712701	Oceania
Oceania|hCoV-19/Australia/NSW2265/2020|EPI ISL 500700|B.1.370|Australia|2020-03-22	Oceania|hCoV-19/Australia/VIC1951/2020|EPI ISL 480675|B.1|Australia|2020-06-10	0.0002688120	Oceania
Oceania|hCoV-19/Australia/VIC276/2020|EPI ISL 419969|B.6|Australia|2020-03-22	Oceania|hCoV-19/Australia/VIC1951/2020|EPI ISL 480675|B.1|Australia|2020-06-10	0.0006048972	Oceania
Oceania|hCoV-19/Australia/SAP383/2020|EPI ISL 492148|B.1.5|Australia|2020-03-22	Oceania|hCoV-19/Australia/VIC1951/2020|EPI ISL 480675|B.1|Australia|2020-06-10	0.0002687508	Oceania
Oceania|hCoV-19/Australia/ACT0071/2020|EPI ISL 498531|B.40|Australia|2020-03-22	Oceania|hCoV-19/Australia/VIC1951/2020|EPI ISL 480675|B.1|Australia|2020-06-10	0.0005713064	Oceania
Oceania|hCoV-19/Australia/VIC134/2020|EPI ISL 419827|B.1.1|Australia|2020-03-22	Oceania|hCoV-19/Australia/VIC1951/2020|EPI ISL 480675|B.1|Australia|2020-06-10	0.0003695999	Oceania
Oceania|hCoV-19/Australia/VIC283/2020|EPI ISL 419974|B.1|Australia|2020-03-22	Oceania|hCoV-19/Australia/VIC1951/2020|EPI ISL 480675|B.1|Australia|2020-06-10	0.0003023701	Oceania
Oceania|hCoV-19/Australia/NSW2244/2020|EPI ISL 500684|B.1|Australia|2020-03-22	Oceania|hCoV-19/Australia/VIC1951/2020|EPI ISL 480675|B.1|Australia|2020-06-10	0.0002351454	Oceania
Oceania|hCoV-19/Australia/VIC267/2020|EPI ISL 419960|B.1|Australia|2020-03-22	Oceania|hCoV-19/Australia/VIC1951/2020|EPI ISL 480675|B.1|Australia|2020-06-10	0.0002351454	Oceania
Oceania|hCoV-19/Australia/VIC287/2020|EPI ISL 419978|B.1|Australia|2020-03-22	Oceania|hCoV-19/Australia/VIC1951/2020|EPI ISL 480675|B.1|Australia|2020-06-10	0.0002351346	Oceania
Oceania|hCoV-19/New Zealand/20VR1451/2020|EPI ISL 456218|B.3|New Zealand|2020-03-23	Oceania|hCoV-19/Australia/VIC1951/2020|EPI ISL 480675|B.1|Australia|2020-06-10	0.0005040236	Oceania
Oceania|hCoV-19/Australia/VIC299/2020|EPI ISL 419990|B.40|Australia|2020-03-23	Oceania|hCoV-19/Australia/VIC1951/2020|EPI ISL 480675|B.1|Australia|2020-06-10	0.0005040499	Oceania
Oceania|hCoV-19/Australia/SAP336/2020|EPI ISL 483113|B.1.5|Australia|2020-03-23	Oceania|hCoV-19/Australia/VIC1951/2020|EPI ISL 480675|B.1|Australia|2020-06-10	0.0002351562	Oceania
Oceania|hCoV-19/Australia/QLDID938/2020|EPI ISL 444612|B.1|Australia|2020-03-23	Oceania|hCoV-19/Australia/VIC1951/2020|EPI ISL 480675|B.1|Australia|2020-06-10	0.0002351346	Oceania
Oceania|hCoV-19/Australia/VIC384/2020|EPI ISL 426691|B.1.5|Australia|2020-03-23	Oceania|hCoV-19/Australia/VIC1951/2020|EPI ISL 480675|B.1|Australia|2020-06-10	0.0003023648	Oceania
Oceania|hCoV-19/Australia/VIC309/2020|EPI ISL 420000|B.1.1|Australia|2020-03-23	Oceania|hCoV-19/Australia/VIC1951/2020|EPI ISL 480675|B.1|Australia|2020-06-10	0.0003023735	Oceania
Oceania|hCoV-19/Australia/VIC308/2020|EPI ISL 419999|B.1|Australia|2020-03-23	Oceania|hCoV-19/Australia/VIC1951/2020|EPI ISL 480675|B.1|Australia|2020-06-10	0.0003023510	Oceania
Oceania|hCoV-19/Australia/VIC383/2020|EPI ISL 426690|B.1|Australia|2020-03-23	Oceania|hCoV-19/Australia/VIC1951/2020|EPI ISL 480675|B.1|Australia|2020-06-10	0.0002687308	Oceania
Oceania|hCoV-19/New Zealand/20VR1796/2020|EPI ISL 456255|B.1|New Zealand|2020-03-23	Oceania|hCoV-19/Australia/VIC1951/2020|EPI ISL 480675|B.1|Australia|2020-06-10	0.0002351631	Oceania
Oceania|hCoV-19/Australia/VIC530/2020|EPI ISL 426796|B.1|Australia|2020-03-23	Oceania|hCoV-19/Australia/VIC1951/2020|EPI ISL 480675|B.1|Australia|2020-06-10	0.0002687508	Oceania
Oceania|hCoV-19/Australia/VIC301/2020|EPI ISL 419992|B.40|Australia|2020-03-23	Oceania|hCoV-19/Australia/VIC1951/2020|EPI ISL 480675|B.1|Australia|2020-06-10	0.0004704152	Oceania
Oceania|hCoV-19/Australia/VIC389/2020|EPI ISL 426696|B|Australia|2020-03-23	Oceania|hCoV-19/Australia/VIC1951/2020|EPI ISL 480675|B.1|Australia|2020-06-10	0.0005376890	Oceania
Oceania|hCoV-19/New Zealand/20VR1618/2020|EPI ISL 456228|B.1.1.254|New Zealand|2020-03-23	Oceania|hCoV-19/Australia/VIC1951/2020|EPI ISL 480675|B.1|Australia|2020-06-10	0.0003695934	Oceania
Oceania|hCoV-19/New Zealand/20VR1626/2020|EPI ISL 456236|B.31|New Zealand|2020-03-23	Oceania|hCoV-19/Australia/VIC1951/2020|EPI ISL 480675|B.1|Australia|2020-06-10	0.0006722052	Oceania
Oceania|hCoV-19/Australia/VIC300/2020|EPI ISL 419991|B.1.5|Australia|2020-03-23	Oceania|hCoV-19/Australia/VIC1951/2020|EPI ISL 480675|B.1|Australia|2020-06-10	0.0003023509	Oceania
Oceania|hCoV-19/Australia/VIC296/2020|EPI ISL 419987|B.1.1|Australia|2020-03-23	Oceania|hCoV-19/Australia/VIC1951/2020|EPI ISL 480675|B.1|Australia|2020-06-10	0.0003695999	Oceania
Oceania|hCoV-19/Australia/VIC312/2020|EPI ISL 420003|B.1|Australia|2020-03-23	Oceania|hCoV-19/Australia/VIC1951/2020|EPI ISL 480675|B.1|Australia|2020-06-10	0.0003359737	Oceania
Oceania|hCoV-19/Australia/QLD985/2020|EPI ISL 530265|B.1|Australia|2020-03-24	Oceania|hCoV-19/Australia/VIC1951/2020|EPI ISL 480675|B.1|Australia|2020-06-10	0.0003023701	Oceania
Oceania|hCoV-19/Australia/QLDID941/2020|EPI ISL 447594|B.1.1|Australia|2020-03-24	Oceania|hCoV-19/Australia/VIC1951/2020|EPI ISL 480675|B.1|Australia|2020-06-10	0.0003359930	Oceania
Oceania|hCoV-19/Australia/VIC13741/2020|EPI ISL 563820|B.40|Australia|2020-03-24	Oceania|hCoV-19/Australia/VIC1951/2020|EPI ISL 480675|B.1|Australia|2020-06-10	0.0005712701	Oceania
Oceania|hCoV-19/Australia/VIC395/2020|EPI ISL 426698|B.1|Australia|2020-03-24	Oceania|hCoV-19/Australia/VIC1951/2020|EPI ISL 480675|B.1|Australia|2020-06-10	0.0003695617	Oceania
Oceania|hCoV-19/New Zealand/20VR1581/2020|EPI ISL 456223|B.1.1|New Zealand|2020-03-24	Oceania|hCoV-19/Australia/VIC1951/2020|EPI ISL 480675|B.1|Australia|2020-06-10	0.0003695998	Oceania
Oceania|hCoV-19/Australia/VIC315/2020|EPI ISL 420006|B.1.1|Australia|2020-03-24	Oceania|hCoV-19/Australia/VIC1951/2020|EPI ISL 480675|B.1|Australia|2020-06-10	0.0003359775	Oceania
Oceania|hCoV-19/Australia/VIC541/2020|EPI ISL 426806|B.1.5|Australia|2020-03-24	Oceania|hCoV-19/Australia/VIC1951/2020|EPI ISL 480675|B.1|Australia|2020-06-10	0.0002687555	Oceania
Oceania|hCoV-19/Australia/VIC449/2020|EPI ISL 426745|B.1|Australia|2020-03-24	Oceania|hCoV-19/Australia/VIC1951/2020|EPI ISL 480675|B.1|Australia|2020-06-10	0.0003023701	Oceania
Oceania|hCoV-19/Australia/VIC394/2020|EPI ISL 426697|B.1.1.296|Australia|2020-03-24	Oceania|hCoV-19/Australia/VIC1951/2020|EPI ISL 480675|B.1|Australia|2020-06-10	0.0004032267	Oceania
Oceania|hCoV-19/Australia/SAP244/2020|EPI ISL 468002|B.1.1.1|Australia|2020-03-24	Oceania|hCoV-19/Australia/VIC1951/2020|EPI ISL 480675|B.1|Australia|2020-06-10	0.0004704424	Oceania
Oceania|hCoV-19/Guam/GU-NHG-02/2020|EPI ISL 444610|B.6|Guam|2020-03-24	Oceania|hCoV-19/Australia/VIC1951/2020|EPI ISL 480675|B.1|Australia|2020-06-10	0.0005040267	Oceania
Oceania|hCoV-19/Australia/VIC325/2020|EPI ISL 420016|B.31|Australia|2020-03-24	Oceania|hCoV-19/Australia/VIC1951/2020|EPI ISL 480675|B.1|Australia|2020-06-10	0.0006049425	Oceania
Oceania|hCoV-19/Australia/VIC321/2020|EPI ISL 420012|B.1|Australia|2020-03-24	Oceania|hCoV-19/Australia/VIC1951/2020|EPI ISL 480675|B.1|Australia|2020-06-10	0.0002351346	Oceania
Oceania|hCoV-19/Australia/WA56/2020|EPI ISL 470873|B.1|Australia|2020-03-24	Oceania|hCoV-19/Australia/VIC1951/2020|EPI ISL 480675|B.1|Australia|2020-06-10	0.0002688274	Oceania
Oceania|hCoV-19/Australia/VIC540/2020|EPI ISL 426805|B.1|Australia|2020-03-24	Oceania|hCoV-19/Australia/VIC1951/2020|EPI ISL 480675|B.1|Australia|2020-06-10	0.0003695617	Oceania
Oceania|hCoV-19/Australia/QLD986/2020|EPI ISL 530266|B.1.5|Australia|2020-03-24	Oceania|hCoV-19/Australia/VIC1951/2020|EPI ISL 480675|B.1|Australia|2020-06-10	0.0003023596	Oceania
Oceania|hCoV-19/Australia/QLDID939/2020|EPI ISL 444793|B.1.265|Australia|2020-03-24	Oceania|hCoV-19/Australia/VIC1951/2020|EPI ISL 480675|B.1|Australia|2020-06-10	0.0002687703	Oceania
Oceania|hCoV-19/Australia/VIC555/2020|EPI ISL 426816|B.1.3|Australia|2020-03-25	Oceania|hCoV-19/Australia/VIC1951/2020|EPI ISL 480675|B.1|Australia|2020-06-10	0.0002687579	Oceania
Oceania|hCoV-19/Australia/QLDID935/2020|EPI ISL 436097|B.1.5|Australia|2020-03-25	Oceania|hCoV-19/Australia/VIC1951/2020|EPI ISL 480675|B.1|Australia|2020-06-10	0.0003023648	Oceania
Oceania|hCoV-19/Australia/VIC548/2020|EPI ISL 426811|B.1.1|Australia|2020-03-25	Oceania|hCoV-19/Australia/VIC1951/2020|EPI ISL 480675|B.1|Australia|2020-06-10	0.0003359930	Oceania
Oceania|hCoV-19/Australia/SAP242/2020|EPI ISL 468023|B.1|Australia|2020-03-25	Oceania|hCoV-19/Australia/VIC1951/2020|EPI ISL 480675|B.1|Australia|2020-06-10	0.0002351346	Oceania
Oceania|hCoV-19/Australia/VIC535/2020|EPI ISL 426801|B|Australia|2020-03-25	Oceania|hCoV-19/Australia/VIC1951/2020|EPI ISL 480675|B.1|Australia|2020-06-10	0.0004368089	Oceania
Oceania|hCoV-19/New Zealand/20VR1765/2020|EPI ISL 536789|B.31|New Zealand|2020-03-25	Oceania|hCoV-19/Australia/VIC1951/2020|EPI ISL 480675|B.1|Australia|2020-06-10	0.0006722052	Oceania
Oceania|hCoV-19/Australia/VIC597/2020|EPI ISL 426854|B.1.1|Australia|2020-03-25	Oceania|hCoV-19/Australia/VIC1951/2020|EPI ISL 480675|B.1|Australia|2020-06-10	0.0003695999	Oceania
Oceania|hCoV-19/Australia/SAP256/2020|EPI ISL 468028|B.1|Australia|2020-03-25	Oceania|hCoV-19/Australia/VIC1951/2020|EPI ISL 480675|B.1|Australia|2020-06-10	0.0002351346	Oceania
Oceania|hCoV-19/Australia/VIC566/2020|EPI ISL 426826|B.1|Australia|2020-03-25	Oceania|hCoV-19/Australia/VIC1951/2020|EPI ISL 480675|B.1|Australia|2020-06-10	0.0002015398	Oceania
Oceania|hCoV-19/Australia/SAP273/2020|EPI ISL 468029|B.1.5|Australia|2020-03-25	Oceania|hCoV-19/Australia/VIC1951/2020|EPI ISL 480675|B.1|Australia|2020-06-10	0.0002687508	Oceania
Oceania|hCoV-19/Australia/QLD962/2020|EPI ISL 530241|B.1|Australia|2020-03-25	Oceania|hCoV-19/Australia/VIC1951/2020|EPI ISL 480675|B.1|Australia|2020-06-10	0.0002687555	Oceania
Oceania|hCoV-19/Australia/SAP263/2020|EPI ISL 468022|A|Australia|2020-03-25	Oceania|hCoV-19/Australia/VIC1951/2020|EPI ISL 480675|B.1|Australia|2020-06-10	0.0005713028	Oceania
Oceania|hCoV-19/Australia/VIC571/2020|EPI ISL 426831|B.1.370|Australia|2020-03-25	Oceania|hCoV-19/Australia/VIC1951/2020|EPI ISL 480675|B.1|Australia|2020-06-10	0.0003023283	Oceania
Oceania|hCoV-19/Australia/VIC561/2020|EPI ISL 426822|B.1.1|Australia|2020-03-25	Oceania|hCoV-19/Australia/VIC1951/2020|EPI ISL 480675|B.1|Australia|2020-06-10	0.0004032082	Oceania
Oceania|hCoV-19/Australia/QLD960/2020|EPI ISL 530242|B.1.1|Australia|2020-03-25	Oceania|hCoV-19/Australia/VIC1951/2020|EPI ISL 480675|B.1|Australia|2020-06-10	0.0003023735	Oceania
Oceania|hCoV-19/Australia/NSW166/2020|EPI ISL 427771|B.1.1|Australia|2020-03-25	Oceania|hCoV-19/Australia/VIC1951/2020|EPI ISL 480675|B.1|Australia|2020-06-10	0.0003402684	Oceania
Oceania|hCoV-19/Australia/NSW221/2020|EPI ISL 451487|B.6|Australia|2020-03-25	Oceania|hCoV-19/Australia/VIC1951/2020|EPI ISL 480675|B.1|Australia|2020-06-10	0.0006125672	Oceania
Oceania|hCoV-19/Australia/VIC617/2020|EPI ISL 426872|B.1|Australia|2020-03-26	Oceania|hCoV-19/Australia/VIC1951/2020|EPI ISL 480675|B.1|Australia|2020-06-10	0.0002351456	Oceania
Oceania|hCoV-19/New Zealand/20VR1783/2020|EPI ISL 456252|B.31|New Zealand|2020-03-26	Oceania|hCoV-19/Australia/VIC1951/2020|EPI ISL 480675|B.1|Australia|2020-06-10	0.0007058300	Oceania
Oceania|hCoV-19/Australia/NSW2435/2020|EPI ISL 527016|B.1.5|Australia|2020-03-26	Oceania|hCoV-19/Australia/VIC1951/2020|EPI ISL 480675|B.1|Australia|2020-06-10	0.0002351521	Oceania
Oceania|hCoV-19/Australia/VIC942/2020|EPI ISL 430639|B.1|Australia|2020-03-26	Oceania|hCoV-19/Australia/VIC1951/2020|EPI ISL 480675|B.1|Australia|2020-06-10	0.0003023423	Oceania
Oceania|hCoV-19/Australia/QLD1012/2020|EPI ISL 530272|B.40|Australia|2020-03-26	Oceania|hCoV-19/Australia/VIC1951/2020|EPI ISL 480675|B.1|Australia|2020-06-10	0.0005040411	Oceania
Oceania|hCoV-19/Australia/SAP319/2020|EPI ISL 483099|B.1.1|Australia|2020-03-26	Oceania|hCoV-19/Australia/VIC1951/2020|EPI ISL 480675|B.1|Australia|2020-06-10	0.0004367977	Oceania
Oceania|hCoV-19/Australia/SAP246/2020|EPI ISL 468014|B.1.153|Australia|2020-03-26	Oceania|hCoV-19/Australia/VIC1951/2020|EPI ISL 480675|B.1|Australia|2020-06-10	0.0002687632	Oceania
Oceania|hCoV-19/New Zealand/20VR1773/2020|EPI ISL 456244|B.1.1|New Zealand|2020-03-26	Oceania|hCoV-19/Australia/VIC1951/2020|EPI ISL 480675|B.1|Australia|2020-06-10	0.0003695999	Oceania
Oceania|hCoV-19/Guam/GU NHG 01/2020|EPI ISL 444998|B.6|Guam|2020-03-26	Oceania|hCoV-19/Australia/VIC1951/2020|EPI ISL 480675|B.1|Australia|2020-06-10	0.0006048693	Oceania
Oceania|hCoV-19/Australia/QLD965/2020|EPI ISL 530244|B.1.5|Australia|2020-03-26	Oceania|hCoV-19/Australia/VIC1951/2020|EPI ISL 480675|B.1|Australia|2020-06-10	0.0002687555	Oceania
Oceania|hCoV-19/Australia/VIC458/2020|EPI ISL 426752|B.1.255|Australia|2020-03-26	Oceania|hCoV-19/Australia/VIC1951/2020|EPI ISL 480675|B.1|Australia|2020-06-10	0.0001343544	Oceania
Oceania|hCoV-19/Australia/SAP051/2020|EPI ISL 451090|B.1.255|Australia|2020-03-26	Oceania|hCoV-19/Australia/VIC1951/2020|EPI ISL 480675|B.1|Australia|2020-06-10	0.0002015491	Oceania
Oceania|hCoV-19/Australia/SAP052/2020|EPI ISL 451091|B.1|Australia|2020-03-26	Oceania|hCoV-19/Australia/VIC1951/2020|EPI ISL 480675|B.1|Australia|2020-06-10	0.0003023701	Oceania
Oceania|hCoV-19/Australia/QLDID940/2020|EPI ISL 444794|B.1|Australia|2020-03-26	Oceania|hCoV-19/Australia/VIC1951/2020|EPI ISL 480675|B.1|Australia|2020-06-10	0.0002687432	Oceania
Oceania|hCoV-19/New Zealand/20VR1779/2020|EPI ISL 456248|B.1|New Zealand|2020-03-26	Oceania|hCoV-19/Australia/VIC1951/2020|EPI ISL 480675|B.1|Australia|2020-06-10	0.0002015491	Oceania
Oceania|hCoV-19/Australia/VIC1995/2020|EPI ISL 521901|B.1.370|Australia|2020-03-26	Oceania|hCoV-19/Australia/VIC1951/2020|EPI ISL 480675|B.1|Australia|2020-06-10	0.0003023423	Oceania
Oceania|hCoV-19/Australia/SAP221/2020|EPI ISL 468026|B.1.1|Australia|2020-03-26	Oceania|hCoV-19/Australia/VIC1951/2020|EPI ISL 480675|B.1|Australia|2020-06-10	0.0003695829	Oceania
Oceania|hCoV-19/Australia/NSW220/2020|EPI ISL 451486|B|Australia|2020-03-26	Oceania|hCoV-19/Australia/VIC1951/2020|EPI ISL 480675|B.1|Australia|2020-06-10	0.0005444974	Oceania
Oceania|hCoV-19/Australia/SAP310/2020|EPI ISL 483093|B|Australia|2020-03-27	Oceania|hCoV-19/Australia/VIC1951/2020|EPI ISL 480675|B.1|Australia|2020-06-10	0.0005040504	Oceania
Oceania|hCoV-19/Australia/VIC668/2020|EPI ISL 426964|B|Australia|2020-03-27	Oceania|hCoV-19/Australia/VIC1951/2020|EPI ISL 480675|B.1|Australia|2020-06-10	0.0005376641	Oceania
Oceania|hCoV-19/Australia/VIC667/2020|EPI ISL 426963|B.3|Australia|2020-03-27	Oceania|hCoV-19/Australia/VIC1951/2020|EPI ISL 480675|B.1|Australia|2020-06-10	0.0004704123	Oceania
Oceania|hCoV-19/Australia/SAP327/2020|EPI ISL 483105|B.1|Australia|2020-03-27	Oceania|hCoV-19/Australia/VIC1951/2020|EPI ISL 480675|B.1|Australia|2020-06-10	0.0003360540	Oceania
Oceania|hCoV-19/Australia/SAP056/2020|EPI ISL 451095|B.1|Australia|2020-03-27	Oceania|hCoV-19/Australia/VIC1951/2020|EPI ISL 480675|B.1|Australia|2020-06-10	0.0002015398	Oceania
Oceania|hCoV-19/Australia/SAP331/2020|EPI ISL 483109|B.1.370|Australia|2020-03-27	Oceania|hCoV-19/Australia/VIC1951/2020|EPI ISL 480675|B.1|Australia|2020-06-10	0.0003359273	Oceania
Oceania|hCoV-19/Australia/SAP309/2020|EPI ISL 483092|B|Australia|2020-03-27	Oceania|hCoV-19/Australia/VIC1951/2020|EPI ISL 480675|B.1|Australia|2020-06-10	0.0005376642	Oceania
Oceania|hCoV-19/New Zealand/20VR1624/2020|EPI ISL 456234|B.1|New Zealand|2020-03-27	Oceania|hCoV-19/Australia/VIC1951/2020|EPI ISL 480675|B.1|Australia|2020-06-10	0.0003023648	Oceania
Oceania|hCoV-19/Australia/VIC677/2020|EPI ISL 426972|B.1|Australia|2020-03-27	Oceania|hCoV-19/Australia/VIC1951/2020|EPI ISL 480675|B.1|Australia|2020-06-10	0.0002687432	Oceania
Oceania|hCoV-19/Australia/SAP058/2020|EPI ISL 451097|B.1|Australia|2020-03-27	Oceania|hCoV-19/Australia/VIC1951/2020|EPI ISL 480675|B.1|Australia|2020-06-10	0.0002351454	Oceania
Oceania|hCoV-19/Australia/VIC665/2020|EPI ISL 426961|B.1|Australia|2020-03-27	Oceania|hCoV-19/Australia/VIC1951/2020|EPI ISL 480675|B.1|Australia|2020-06-10	0.0002351346	Oceania
Oceania|hCoV-19/Australia/VIC606/2020|EPI ISL 426861|B.1.255|Australia|2020-03-27	Oceania|hCoV-19/Australia/VIC1951/2020|EPI ISL 480675|B.1|Australia|2020-06-10	0.0001343544	Oceania
Oceania|hCoV-19/New Zealand/20VR2581/2020|EPI ISL 548127|B.1.3|New Zealand|2020-03-27	Oceania|hCoV-19/Australia/VIC1951/2020|EPI ISL 480675|B.1|Australia|2020-06-10	0.0003360256	Oceania
Oceania|hCoV-19/Australia/NSW305/2020|EPI ISL 451569|B.1|Australia|2020-03-27	Oceania|hCoV-19/Australia/VIC1951/2020|EPI ISL 480675|B.1|Australia|2020-06-10	0.0002381258	Oceania
Oceania|hCoV-19/Australia/NSW261/2020|EPI ISL 451526|B.1.1|Australia|2020-03-27	Oceania|hCoV-19/Australia/VIC1951/2020|EPI ISL 480675|B.1|Australia|2020-06-10	0.0003402525	Oceania
Oceania|hCoV-19/Australia/NSW233/2020|EPI ISL 451499|B.1.5|Australia|2020-03-27	Oceania|hCoV-19/Australia/VIC1951/2020|EPI ISL 480675|B.1|Australia|2020-06-10	0.0003402525	Oceania
Oceania|hCoV-19/Australia/NSW278/2020|EPI ISL 451542|B.1.1|Australia|2020-03-27	Oceania|hCoV-19/Australia/VIC1951/2020|EPI ISL 480675|B.1|Australia|2020-06-10	0.0003062209	Oceania
Oceania|hCoV-19/Australia/NSW234/2020|EPI ISL 451500|B.1.5|Australia|2020-03-27	Oceania|hCoV-19/Australia/VIC1951/2020|EPI ISL 480675|B.1|Australia|2020-06-10	0.0002041131	Oceania
Oceania|hCoV-19/Australia/SAP061/2020|EPI ISL 451100|B.1|Australia|2020-03-28	Oceania|hCoV-19/Australia/VIC1951/2020|EPI ISL 480675|B.1|Australia|2020-06-10	0.0002351456	Oceania
Oceania|hCoV-19/Australia/SAP334/2020|EPI ISL 483111|B.1.5|Australia|2020-03-28	Oceania|hCoV-19/Australia/VIC1951/2020|EPI ISL 480675|B.1|Australia|2020-06-10	0.0003023648	Oceania
Oceania|hCoV-19/New Zealand/20VR1839/2020|EPI ISL 456280|B.31|New Zealand|2020-03-28	Oceania|hCoV-19/Australia/VIC1951/2020|EPI ISL 480675|B.1|Australia|2020-06-10	0.0006385636	Oceania
Oceania|hCoV-19/Australia/VIC808/2020|EPI ISL 427082|B.31|Australia|2020-03-28	Oceania|hCoV-19/Australia/VIC1951/2020|EPI ISL 480675|B.1|Australia|2020-06-10	0.0007058098	Oceania
Oceania|hCoV-19/Australia/VIC652/2020|EPI ISL 426948|B.1.5|Australia|2020-03-28	Oceania|hCoV-19/Australia/VIC1951/2020|EPI ISL 480675|B.1|Australia|2020-06-10	0.0002015491	Oceania
Oceania|hCoV-19/Australia/SAP062/2020|EPI ISL 451101|B.1|Australia|2020-03-28	Oceania|hCoV-19/Australia/VIC1951/2020|EPI ISL 480675|B.1|Australia|2020-06-10	0.0002351454	Oceania
Oceania|hCoV-19/Australia/VIC685/2020|EPI ISL 426980|B.40|Australia|2020-03-28	Oceania|hCoV-19/Australia/VIC1951/2020|EPI ISL 480675|B.1|Australia|2020-06-10	0.0006721743	Oceania
Oceania|hCoV-19/Australia/VIC-CBA3/2020|EPI ISL 420877|B.1.1|Australia|2020-03-28	Oceania|hCoV-19/Australia/VIC1951/2020|EPI ISL 480675|B.1|Australia|2020-06-10	0.0004031895	Oceania
Oceania|hCoV-19/Australia/VIC644/2020|EPI ISL 426940|B.1|Australia|2020-03-28	Oceania|hCoV-19/Australia/VIC1951/2020|EPI ISL 480675|B.1|Australia|2020-06-10	0.0003359583	Oceania
Oceania|hCoV-19/Australia/NSW322/2020|EPI ISL 451584|B.1|Australia|2020-03-28	Oceania|hCoV-19/Australia/VIC1951/2020|EPI ISL 480675|B.1|Australia|2020-06-10	0.0002381258	Oceania
Oceania|hCoV-19/Australia/NSW511/2020|EPI ISL 455051|B.1.5|Australia|2020-03-28	Oceania|hCoV-19/Australia/VIC1951/2020|EPI ISL 480675|B.1|Australia|2020-06-10	0.0002041131	Oceania
Oceania|hCoV-19/Australia/NSW538/2020|EPI ISL 455077|B.1|Australia|2020-03-28	Oceania|hCoV-19/Australia/VIC1951/2020|EPI ISL 480675|B.1|Australia|2020-06-10	0.0002381258	Oceania
Oceania|hCoV-19/Australia/NSW225/2020|EPI ISL 451491|B.1.1.296|Australia|2020-03-28	Oceania|hCoV-19/Australia/VIC1951/2020|EPI ISL 480675|B.1|Australia|2020-06-10	0.0004423972	Oceania
Oceania|hCoV-19/Australia/NSW247/2020|EPI ISL 451512|B.1.5|Australia|2020-03-28	Oceania|hCoV-19/Australia/VIC1951/2020|EPI ISL 480675|B.1|Australia|2020-06-10	0.0002381439	Oceania
Oceania|hCoV-19/Australia/NSW266/2020|EPI ISL 451531|B.40|Australia|2020-03-28	Oceania|hCoV-19/Australia/VIC1951/2020|EPI ISL 480675|B.1|Australia|2020-06-10	0.0005445228	Oceania
Oceania|hCoV-19/Australia/NSW227/2020|EPI ISL 451493|B.1|Australia|2020-03-28	Oceania|hCoV-19/Australia/VIC1951/2020|EPI ISL 480675|B.1|Australia|2020-06-10	0.0002721622	Oceania
Oceania|hCoV-19/Australia/NSW279/2020|EPI ISL 451543|B.1|Australia|2020-03-28	Oceania|hCoV-19/Australia/VIC1951/2020|EPI ISL 480675|B.1|Australia|2020-06-10	0.0002041036	Oceania
Oceania|hCoV-19/Australia/NSW229/2020|EPI ISL 451495|B.4|Australia|2020-03-28	Oceania|hCoV-19/Australia/VIC1951/2020|EPI ISL 480675|B.1|Australia|2020-06-10	0.0006466686	Oceania
Oceania|hCoV-19/Australia/VIC639/2020|EPI ISL 426935|B.1|Australia|2020-03-29	Oceania|hCoV-19/Australia/VIC1951/2020|EPI ISL 480675|B.1|Australia|2020-06-10	0.0001679514	Oceania
Oceania|hCoV-19/Australia/SAP067/2020|EPI ISL 451105|B.1.275|Australia|2020-03-29	Oceania|hCoV-19/Australia/VIC1951/2020|EPI ISL 480675|B.1|Australia|2020-06-10	0.0002351346	Oceania
Oceania|hCoV-19/Australia/VIC682/2020|EPI ISL 426977|B.1.5|Australia|2020-03-29	Oceania|hCoV-19/Australia/VIC1951/2020|EPI ISL 480675|B.1|Australia|2020-06-10	0.0002015491	Oceania
Oceania|hCoV-19/Australia/VIC712/2020|EPI ISL 426999|B.1|Australia|2020-03-29	Oceania|hCoV-19/Australia/VIC1951/2020|EPI ISL 480675|B.1|Australia|2020-06-10	0.0002015398	Oceania
Oceania|hCoV-19/Australia/VIC710/2020|EPI ISL 426997|B.52|Australia|2020-03-29	Oceania|hCoV-19/Australia/VIC1951/2020|EPI ISL 480675|B.1|Australia|2020-06-10	0.0004704327	Oceania
Oceania|hCoV-19/Australia/SAP065/2020|EPI ISL 451103|B.1|Australia|2020-03-29	Oceania|hCoV-19/Australia/VIC1951/2020|EPI ISL 480675|B.1|Australia|2020-06-10	0.0002015398	Oceania
Oceania|hCoV-19/Australia/SAP204/2020|EPI ISL 468013|B.1.1|Australia|2020-03-29	Oceania|hCoV-19/Australia/VIC1951/2020|EPI ISL 480675|B.1|Australia|2020-06-10	0.0003024040	Oceania
Oceania|hCoV-19/Australia/VIC638/2020|EPI ISL 426934|B.1.1|Australia|2020-03-29	Oceania|hCoV-19/Australia/VIC1951/2020|EPI ISL 480675|B.1|Australia|2020-06-10	0.0003023735	Oceania
Oceania|hCoV-19/Australia/NSW249/2020|EPI ISL 451514|B.1.1|Australia|2020-03-29	Oceania|hCoV-19/Australia/VIC1951/2020|EPI ISL 480675|B.1|Australia|2020-06-10	0.0003402525	Oceania
Oceania|hCoV-19/Australia/NSW555/2020|EPI ISL 455094|B.1.5|Australia|2020-03-29	Oceania|hCoV-19/Australia/VIC1951/2020|EPI ISL 480675|B.1|Australia|2020-06-10	0.0003062066	Oceania
Oceania|hCoV-19/Australia/NSW342/2020|EPI ISL 451604|B.1.178|Australia|2020-03-29	Oceania|hCoV-19/Australia/VIC1951/2020|EPI ISL 480675|B.1|Australia|2020-06-10	0.0003062031	Oceania
Oceania|hCoV-19/Australia/NSW224/2020|EPI ISL 451490|B.1.255|Australia|2020-03-29	Oceania|hCoV-19/Australia/VIC1951/2020|EPI ISL 480675|B.1|Australia|2020-06-10	0.0002041036	Oceania
Oceania|hCoV-19/Australia/NSW311/2020|EPI ISL 451575|B.1|Australia|2020-03-29	Oceania|hCoV-19/Australia/VIC1951/2020|EPI ISL 480675|B.1|Australia|2020-06-10	0.0002381258	Oceania
Oceania|hCoV-19/Australia/NSW246/2020|EPI ISL 451511|B.6|Australia|2020-03-29	Oceania|hCoV-19/Australia/VIC1951/2020|EPI ISL 480675|B.1|Australia|2020-06-10	0.0006125958	Oceania
Oceania|hCoV-19/Australia/WA111/2020|EPI ISL 512764|B.1|Australia|2020-03-29	Oceania|hCoV-19/Australia/VIC1951/2020|EPI ISL 480675|B.1|Australia|2020-06-10	0.0002041175	Oceania
Oceania|hCoV-19/New Zealand/20VR1837/2020|EPI ISL 456278|B.1|New Zealand|2020-03-29	Oceania|hCoV-19/Australia/VIC1951/2020|EPI ISL 480675|B.1|Australia|2020-06-10	0.0002687658	Oceania
Oceania|hCoV-19/Australia/VIC744/2020|EPI ISL 427022|B.1.1.8|Australia|2020-03-29	Oceania|hCoV-19/Australia/VIC1951/2020|EPI ISL 480675|B.1|Australia|2020-06-10	0.0003700926	Oceania
Oceania|hCoV-19/Australia/TAS226/2020|EPI ISL 522655|B.1|Australia|2020-03-29	Oceania|hCoV-19/Australia/VIC1951/2020|EPI ISL 480675|B.1|Australia|2020-06-10	0.0002354668	Oceania
Oceania|hCoV-19/Australia/VIC731/2020|EPI ISL 427010|B.1.1|Australia|2020-03-30	Oceania|hCoV-19/Australia/VIC1951/2020|EPI ISL 480675|B.1|Australia|2020-06-10	0.0003695828	Oceania
Oceania|hCoV-19/Australia/VIC779/2020|EPI ISL 427054|B.52|Australia|2020-03-30	Oceania|hCoV-19/Australia/VIC1951/2020|EPI ISL 480675|B.1|Australia|2020-06-10	0.0006049198	Oceania
Oceania|hCoV-19/Australia/SAP070/2020|EPI ISL 451108|B.1|Australia|2020-03-30	Oceania|hCoV-19/Australia/VIC1951/2020|EPI ISL 480675|B.1|Australia|2020-06-10	0.0002351454	Oceania
Oceania|hCoV-19/Australia/VIC752/2020|EPI ISL 427029|B.4|Australia|2020-03-30	Oceania|hCoV-19/Australia/VIC1951/2020|EPI ISL 480675|B.1|Australia|2020-06-10	0.0006385816	Oceania
Oceania|hCoV-19/Australia/SAP451/2020|EPI ISL 508141|B.1|Australia|2020-03-30	Oceania|hCoV-19/Australia/VIC1951/2020|EPI ISL 480675|B.1|Australia|2020-06-10	0.0004703852	Oceania
Oceania|hCoV-19/Australia/SAP206/2020|EPI ISL 468036|B.1.201|Australia|2020-03-30	Oceania|hCoV-19/Australia/VIC1951/2020|EPI ISL 480675|B.1|Australia|2020-06-10	0.0002687555	Oceania
Oceania|hCoV-19/Australia/NSW562/2020|EPI ISL 478674|B.1|Australia|2020-03-30	Oceania|hCoV-19/Australia/VIC1951/2020|EPI ISL 480675|B.1|Australia|2020-06-10	0.0002041036	Oceania
Oceania|hCoV-19/Australia/NSW303/2020|EPI ISL 451567|B.1.1|Australia|2020-03-30	Oceania|hCoV-19/Australia/VIC1951/2020|EPI ISL 480675|B.1|Australia|2020-06-10	0.0003402525	Oceania
Oceania|hCoV-19/Australia/NSW243/2020|EPI ISL 451509|B.3|Australia|2020-03-30	Oceania|hCoV-19/Australia/VIC1951/2020|EPI ISL 480675|B.1|Australia|2020-06-10	0.0004423609	Oceania
Oceania|hCoV-19/Australia/NSW292/2020|EPI ISL 451556|B.1.5|Australia|2020-03-30	Oceania|hCoV-19/Australia/VIC1951/2020|EPI ISL 480675|B.1|Australia|2020-06-10	0.0002041131	Oceania
Oceania|hCoV-19/Australia/NSW268/2020|EPI ISL 451533|B.1|Australia|2020-03-30	Oceania|hCoV-19/Australia/VIC1951/2020|EPI ISL 480675|B.1|Australia|2020-06-10	0.0002382057	Oceania
Oceania|hCoV-19/Australia/WA86/2020|EPI ISL 512739|B.1.1|Australia|2020-03-30	Oceania|hCoV-19/Australia/VIC1951/2020|EPI ISL 480675|B.1|Australia|2020-06-10	0.0004424195	Oceania
Oceania|hCoV-19/New Zealand/20VR1856/2020|EPI ISL 456284|B.31|New Zealand|2020-03-30	Oceania|hCoV-19/Australia/VIC1951/2020|EPI ISL 480675|B.1|Australia|2020-06-10	0.0006049355	Oceania
Oceania|hCoV-19/Australia/NSW581/2020|EPI ISL 478693|B.1|Australia|2020-03-30	Oceania|hCoV-19/Australia/VIC1951/2020|EPI ISL 480675|B.1|Australia|2020-06-10	0.0002381420	Oceania
Oceania|hCoV-19/Australia/VIC931/2020|EPI ISL 427159|B.1.1.1|Australia|2020-03-30	Oceania|hCoV-19/Australia/VIC1951/2020|EPI ISL 480675|B.1|Australia|2020-06-10	0.0004033014	Oceania
Oceania|hCoV-19/Australia/VIC780/2020|EPI ISL 427055|B.1.1|Australia|2020-03-30	Oceania|hCoV-19/Australia/VIC1951/2020|EPI ISL 480675|B.1|Australia|2020-06-10	0.0003361172	Oceania
Oceania|hCoV-19/New Zealand/20VR1862/2020|EPI ISL 456288|B.1|New Zealand|2020-03-30	Oceania|hCoV-19/Australia/VIC1951/2020|EPI ISL 480675|B.1|Australia|2020-06-10	0.0003024744	Oceania
Oceania|hCoV-19/Australia/VIC753/2020|EPI ISL 427030|B.31|Australia|2020-03-30	Oceania|hCoV-19/Australia/VIC1951/2020|EPI ISL 480675|B.1|Australia|2020-06-10	0.0006393721	Oceania
Oceania|hCoV-19/Australia/SAP285/2020|EPI ISL 468035|B.1.1|Australia|2020-03-31	Oceania|hCoV-19/Australia/VIC1951/2020|EPI ISL 480675|B.1|Australia|2020-06-10	0.0003695829	Oceania
Oceania|hCoV-19/Australia/SAP268/2020|EPI ISL 468043|B.3|Australia|2020-03-31	Oceania|hCoV-19/Australia/VIC1951/2020|EPI ISL 480675|B.1|Australia|2020-06-10	0.0004367899	Oceania
Oceania|hCoV-19/Australia/QLD963/2020|EPI ISL 530226|B.1|Australia|2020-03-31	Oceania|hCoV-19/Australia/VIC1951/2020|EPI ISL 480675|B.1|Australia|2020-06-10	0.0004031780	Oceania
Oceania|hCoV-19/Australia/WA12/2020|EPI ISL 470830|B.1.5|Australia|2020-03-31	Oceania|hCoV-19/Australia/VIC1951/2020|EPI ISL 480675|B.1|Australia|2020-06-10	0.0002015491	Oceania
Oceania|hCoV-19/Australia/SAP073/2020|EPI ISL 451110|B.1|Australia|2020-03-31	Oceania|hCoV-19/Australia/VIC1951/2020|EPI ISL 480675|B.1|Australia|2020-06-10	0.0002015398	Oceania
Oceania|hCoV-19/Australia/SAP087/2020|EPI ISL 451122|B.1|Australia|2020-03-31	Oceania|hCoV-19/Australia/VIC1951/2020|EPI ISL 480675|B.1|Australia|2020-06-10	0.0004031966	Oceania
Oceania|hCoV-19/Australia/VIC990/2020|EPI ISL 430556|B.1|Australia|2020-03-31	Oceania|hCoV-19/Australia/VIC1951/2020|EPI ISL 480675|B.1|Australia|2020-06-10	0.0002351346	Oceania
Oceania|hCoV-19/Australia/SAP072/2020|EPI ISL 451109|B.1|Australia|2020-03-31	Oceania|hCoV-19/Australia/VIC1951/2020|EPI ISL 480675|B.1|Australia|2020-06-10	0.0002351346	Oceania
Oceania|hCoV-19/Australia/NSW293/2020|EPI ISL 451557|A|Australia|2020-03-31	Oceania|hCoV-19/Australia/VIC1951/2020|EPI ISL 480675|B.1|Australia|2020-06-10	0.0005104467	Oceania
Oceania|hCoV-19/Australia/NSW561/2020|EPI ISL 478673|B.1.1|Australia|2020-03-31	Oceania|hCoV-19/Australia/VIC1951/2020|EPI ISL 480675|B.1|Australia|2020-06-10	0.0003402624	Oceania
Oceania|hCoV-19/Australia/NSW542/2020|EPI ISL 455081|B.1|Australia|2020-03-31	Oceania|hCoV-19/Australia/VIC1951/2020|EPI ISL 480675|B.1|Australia|2020-06-10	0.0002381328	Oceania
Oceania|hCoV-19/Australia/NSW273/2020|EPI ISL 451538|B.1|Australia|2020-03-31	Oceania|hCoV-19/Australia/VIC1951/2020|EPI ISL 480675|B.1|Australia|2020-06-10	0.0002381258	Oceania
Oceania|hCoV-19/Australia/NSW289/2020|EPI ISL 451553|B.1.5|Australia|2020-03-31	Oceania|hCoV-19/Australia/VIC1951/2020|EPI ISL 480675|B.1|Australia|2020-06-10	0.0002721622	Oceania
Oceania|hCoV-19/Australia/NSW588/2020|EPI ISL 478700|B.1|Australia|2020-03-31	Oceania|hCoV-19/Australia/VIC1951/2020|EPI ISL 480675|B.1|Australia|2020-06-10	0.0002381258	Oceania
Oceania|hCoV-19/Australia/NSW496/2020|EPI ISL 455036|B.1.5|Australia|2020-03-31	Oceania|hCoV-19/Australia/VIC1951/2020|EPI ISL 480675|B.1|Australia|2020-06-10	0.0002041131	Oceania
Oceania|hCoV-19/Australia/NSW337/2020|EPI ISL 451599|B.4|Australia|2020-03-31	Oceania|hCoV-19/Australia/VIC1951/2020|EPI ISL 480675|B.1|Australia|2020-06-10	0.0005104467	Oceania
Oceania|hCoV-19/Australia/NSW329/2020|EPI ISL 451591|B.1.1|Australia|2020-03-31	Oceania|hCoV-19/Australia/VIC1951/2020|EPI ISL 480675|B.1|Australia|2020-06-10	0.0003402525	Oceania
Oceania|hCoV-19/Australia/NSW314/2020|EPI ISL 451577|B.1.5|Australia|2020-03-31	Oceania|hCoV-19/Australia/VIC1951/2020|EPI ISL 480675|B.1|Australia|2020-06-10	0.0002381369	Oceania
Oceania|hCoV-19/New Zealand/20VR2004/2020|EPI ISL 456330|B.1.8|New Zealand|2020-04-01	Oceania|hCoV-19/Australia/VIC1951/2020|EPI ISL 480675|B.1|Australia|2020-06-10	0.0002687588	Oceania
Oceania|hCoV-19/Australia/VPRL007/2020|EPI ISL 455599|B.1|Australia|2020-04-01	Oceania|hCoV-19/Australia/VIC1951/2020|EPI ISL 480675|B.1|Australia|2020-06-10	0.0002351346	Oceania
Oceania|hCoV-19/Australia/QLD978/2020|EPI ISL 530229|B|Australia|2020-04-01	Oceania|hCoV-19/Australia/VIC1951/2020|EPI ISL 480675|B.1|Australia|2020-06-10	0.0003695923	Oceania
Oceania|hCoV-19/Australia/QLD968/2020|EPI ISL 530228|B.1|Australia|2020-04-01	Oceania|hCoV-19/Australia/VIC1951/2020|EPI ISL 480675|B.1|Australia|2020-06-10	0.0002015398	Oceania
Oceania|hCoV-19/Australia/QLD979/2020|EPI ISL 530227|B.1.5|Australia|2020-04-01	Oceania|hCoV-19/Australia/VIC1951/2020|EPI ISL 480675|B.1|Australia|2020-06-10	0.0002687585	Oceania
Oceania|hCoV-19/Australia/SAP091/2020|EPI ISL 451126|B.1|Australia|2020-04-01	Oceania|hCoV-19/Australia/VIC1951/2020|EPI ISL 480675|B.1|Australia|2020-06-10	0.0002351346	Oceania
Oceania|hCoV-19/Australia/SAP090/2020|EPI ISL 451125|B.1|Australia|2020-04-01	Oceania|hCoV-19/Australia/VIC1951/2020|EPI ISL 480675|B.1|Australia|2020-06-10	0.0004368254	Oceania
Oceania|hCoV-19/Australia/NSW589/2020|EPI ISL 478701|B.1|Australia|2020-04-01	Oceania|hCoV-19/Australia/VIC1951/2020|EPI ISL 480675|B.1|Australia|2020-06-10	0.0002381258	Oceania
Oceania|hCoV-19/Australia/NSW341/2020|EPI ISL 451603|B.1.8|Australia|2020-04-01	Oceania|hCoV-19/Australia/VIC1951/2020|EPI ISL 480675|B.1|Australia|2020-06-10	0.0003402525	Oceania
Oceania|hCoV-19/Australia/NSW306/2020|EPI ISL 451570|B.1.5|Australia|2020-04-01	Oceania|hCoV-19/Australia/VIC1951/2020|EPI ISL 480675|B.1|Australia|2020-06-10	0.0002041131	Oceania
Oceania|hCoV-19/Australia/NSW319/2020|EPI ISL 451582|B.1|Australia|2020-04-01	Oceania|hCoV-19/Australia/VIC1951/2020|EPI ISL 480675|B.1|Australia|2020-06-10	0.0003062031	Oceania
Oceania|hCoV-19/New Zealand/20VR2000/2020|EPI ISL 456327|B.3|New Zealand|2020-04-01	Oceania|hCoV-19/Australia/VIC1951/2020|EPI ISL 480675|B.1|Australia|2020-06-10	0.0005377406	Oceania
Oceania|hCoV-19/New Zealand/20VR2006/2020|EPI ISL 456331|B.1.8|New Zealand|2020-04-01	Oceania|hCoV-19/Australia/VIC1951/2020|EPI ISL 480675|B.1|Australia|2020-06-10	0.0002687947	Oceania
Oceania|hCoV-19/Australia/VIC1011/2020|EPI ISL 430547|B.1.5|Australia|2020-04-01	Oceania|hCoV-19/Australia/VIC1951/2020|EPI ISL 480675|B.1|Australia|2020-06-10	0.0002688502	Oceania
Oceania|hCoV-19/Australia/SAP088/2020|EPI ISL 451123|B.1|Australia|2020-04-01	Oceania|hCoV-19/Australia/VIC1951/2020|EPI ISL 480675|B.1|Australia|2020-06-10	0.0002353826	Oceania
Oceania|hCoV-19/Australia/VIC798/2020|EPI ISL 427072|B.1.5|Australia|2020-04-01	Oceania|hCoV-19/Australia/VIC1951/2020|EPI ISL 480675|B.1|Australia|2020-06-10	0.0003035132	Oceania
Oceania|hCoV-19/Australia/VIC799/2020|EPI ISL 427073|B.1|Australia|2020-04-01	Oceania|hCoV-19/Australia/VIC1951/2020|EPI ISL 480675|B.1|Australia|2020-06-10	0.0003036170	Oceania
Oceania|hCoV-19/Australia/VIC1013/2020|EPI ISL 430553|B.1.5|Australia|2020-04-01	Oceania|hCoV-19/Australia/VIC1951/2020|EPI ISL 480675|B.1|Australia|2020-06-10	0.0002699113	Oceania
Oceania|hCoV-19/Australia/VIC1015/2020|EPI ISL 430559|B.1|Australia|2020-04-01	Oceania|hCoV-19/Australia/VIC1951/2020|EPI ISL 480675|B.1|Australia|2020-06-10	0.0003037195	Oceania
Oceania|hCoV-19/Australia/VIC1224/2020|EPI ISL 430522|B.1.5|Australia|2020-04-01	Oceania|hCoV-19/Australia/VIC1951/2020|EPI ISL 480675|B.1|Australia|2020-06-10	0.0002028161	Oceania
Oceania|hCoV-19/Australia/VIC1018/2020|EPI ISL 430490|B.1|Australia|2020-04-01	Oceania|hCoV-19/Australia/VIC1951/2020|EPI ISL 480675|B.1|Australia|2020-06-10	0.0003042712	Oceania
Oceania|hCoV-19/Australia/VIC1222/2020|EPI ISL 430519|B.1.5|Australia|2020-04-01	Oceania|hCoV-19/Australia/VIC1951/2020|EPI ISL 480675|B.1|Australia|2020-06-10	0.0002028572	Oceania
Oceania|hCoV-19/Australia/VIC1214/2020|EPI ISL 430505|B.1.5|Australia|2020-04-01	Oceania|hCoV-19/Australia/VIC1951/2020|EPI ISL 480675|B.1|Australia|2020-06-10	0.0002367277	Oceania
Oceania|hCoV-19/Australia/VIC1208/2020|EPI ISL 430498|B.1.5|Australia|2020-04-01	Oceania|hCoV-19/Australia/VIC1951/2020|EPI ISL 480675|B.1|Australia|2020-06-10	0.0003720375	Oceania
Oceania|hCoV-19/Australia/VIC1211/2020|EPI ISL 430501|B.1|Australia|2020-04-01	Oceania|hCoV-19/Australia/VIC1951/2020|EPI ISL 480675|B.1|Australia|2020-06-10	0.0002710063	Oceania
Oceania|hCoV-19/Australia/VIC1012/2020|EPI ISL 430548|B.1.1|Australia|2020-04-01	Oceania|hCoV-19/Australia/VIC1951/2020|EPI ISL 480675|B.1|Australia|2020-06-10	0.0003389706	Oceania
Oceania|hCoV-19/Australia/VIC1219/2020|EPI ISL 430516|B.1.22|Australia|2020-04-01	Oceania|hCoV-19/Australia/VIC1951/2020|EPI ISL 480675|B.1|Australia|2020-06-10	0.0003071352	Oceania
Oceania|hCoV-19/Australia/VIC1212/2020|EPI ISL 430502|B.1|Australia|2020-04-01	Oceania|hCoV-19/Australia/VIC1951/2020|EPI ISL 480675|B.1|Australia|2020-06-10	0.0003416080	Oceania
Oceania|hCoV-19/Australia/VIC1209/2020|EPI ISL 430499|B.1.1|Australia|2020-04-01	Oceania|hCoV-19/Australia/VIC1951/2020|EPI ISL 480675|B.1|Australia|2020-06-10	0.0004786499	Oceania
Oceania|hCoV-19/Australia/SAP089/2020|EPI ISL 451124|B.1|Australia|2020-04-01	Oceania|hCoV-19/Australia/VIC1951/2020|EPI ISL 480675|B.1|Australia|2020-06-10	0.0002052342	Oceania
Oceania|hCoV-19/Australia/VIC1014/2020|EPI ISL 430555|B.1.5|Australia|2020-04-01	Oceania|hCoV-19/Australia/VIC1951/2020|EPI ISL 480675|B.1|Australia|2020-06-10	0.0002750990	Oceania
Oceania|hCoV-19/Australia/VIC1218/2020|EPI ISL 430515|B.1.5|Australia|2020-04-01	Oceania|hCoV-19/Australia/VIC1951/2020|EPI ISL 480675|B.1|Australia|2020-06-10	0.0002064585	Oceania
Oceania|hCoV-19/Australia/SAP092/2020|EPI ISL 451127|B.1|Australia|2020-04-01	Oceania|hCoV-19/Australia/VIC1951/2020|EPI ISL 480675|B.1|Australia|2020-06-10	0.0003467778	Oceania
Oceania|hCoV-19/Australia/VPRL009/2020|EPI ISL 455601|B.1|Australia|2020-04-01	Oceania|hCoV-19/Australia/VIC1951/2020|EPI ISL 480675|B.1|Australia|2020-06-10	0.0002083262	Oceania
Oceania|hCoV-19/Australia/VIC1213/2020|EPI ISL 430503|B.1|Australia|2020-04-01	Oceania|hCoV-19/Australia/VIC1951/2020|EPI ISL 480675|B.1|Australia|2020-06-10	0.0003474831	Oceania
Oceania|hCoV-19/Australia/VIC1215/2020|EPI ISL 430508|B.1|Australia|2020-04-01	Oceania|hCoV-19/Australia/VIC1951/2020|EPI ISL 480675|B.1|Australia|2020-06-10	0.0002444047	Oceania
Oceania|hCoV-19/Australia/VIC1010/2020|EPI ISL 430560|B.1|Australia|2020-04-01	Oceania|hCoV-19/Australia/VIC1951/2020|EPI ISL 480675|B.1|Australia|2020-06-10	0.0002453422	Oceania
Oceania|hCoV-19/New Zealand/20VR1995/2020|EPI ISL 456325|B|New Zealand|2020-04-01	Oceania|hCoV-19/Australia/VIC1951/2020|EPI ISL 480675|B.1|Australia|2020-06-10	0.0004226565	Oceania
Oceania|hCoV-19/New Zealand/20VR2022/2020|EPI ISL 456337|B.1|New Zealand|2020-04-01	Oceania|hCoV-19/Australia/VIC1951/2020|EPI ISL 480675|B.1|Australia|2020-06-10	0.0002473320	Oceania
Oceania|hCoV-19/Australia/QLD973/2020|EPI ISL 530231|B.1.5|Australia|2020-04-02	Oceania|hCoV-19/Australia/VIC1951/2020|EPI ISL 480675|B.1|Australia|2020-06-10	0.0003023565	Oceania
Oceania|hCoV-19/Australia/QLD1015/2020|EPI ISL 530275|B.1|Australia|2020-04-02	Oceania|hCoV-19/Australia/VIC1951/2020|EPI ISL 480675|B.1|Australia|2020-06-10	0.0002015398	Oceania
Oceania|hCoV-19/Australia/VPRL005/2020|EPI ISL 455597|B.1|Australia|2020-04-02	Oceania|hCoV-19/Australia/VIC1951/2020|EPI ISL 480675|B.1|Australia|2020-06-10	0.0002351346	Oceania
Oceania|hCoV-19/Australia/NSW2431/2020|EPI ISL 527015|B.1.1|Australia|2020-04-02	Oceania|hCoV-19/Australia/VIC1951/2020|EPI ISL 480675|B.1|Australia|2020-06-10	0.0003359774	Oceania
Oceania|hCoV-19/Australia/VIC812/2020|EPI ISL 427085|B.4|Australia|2020-04-02	Oceania|hCoV-19/Australia/VIC1951/2020|EPI ISL 480675|B.1|Australia|2020-06-10	0.0006049040	Oceania
Oceania|hCoV-19/Australia/SAP019/2020|EPI ISL 468017|B.1|Australia|2020-04-02	Oceania|hCoV-19/Australia/VIC1951/2020|EPI ISL 480675|B.1|Australia|2020-06-10	0.0002015398	Oceania
Oceania|hCoV-19/New Zealand/20VR2095/2020|EPI ISL 548123|B.1.1.75|New Zealand|2020-04-02	Oceania|hCoV-19/Australia/VIC1951/2020|EPI ISL 480675|B.1|Australia|2020-06-10	0.0004368764	Oceania
Oceania|hCoV-19/Australia/NSW290/2020|EPI ISL 451554|B.1|Australia|2020-04-02	Oceania|hCoV-19/Australia/VIC1951/2020|EPI ISL 480675|B.1|Australia|2020-06-10	0.0003402585	Oceania
Oceania|hCoV-19/Australia/NSW270/2020|EPI ISL 451535|B.3|Australia|2020-04-02	Oceania|hCoV-19/Australia/VIC1951/2020|EPI ISL 480675|B.1|Australia|2020-06-10	0.0004763986	Oceania
Oceania|hCoV-19/Australia/NSW284/2020|EPI ISL 451548|B.1.5|Australia|2020-04-02	Oceania|hCoV-19/Australia/VIC1951/2020|EPI ISL 480675|B.1|Australia|2020-06-10	0.0002041131	Oceania
Oceania|hCoV-19/Australia/NSW349/2020|EPI ISL 451610|B.1.3|Australia|2020-04-02	Oceania|hCoV-19/Australia/VIC1951/2020|EPI ISL 480675|B.1|Australia|2020-06-10	0.0003062772	Oceania
Oceania|hCoV-19/Australia/NSW624/2020|EPI ISL 490033|B.1.1|Australia|2020-04-02	Oceania|hCoV-19/Australia/VIC1951/2020|EPI ISL 480675|B.1|Australia|2020-06-10	0.0003062209	Oceania
Oceania|hCoV-19/Australia/NSW277/2020|EPI ISL 451541|B.1.1|Australia|2020-04-02	Oceania|hCoV-19/Australia/VIC1951/2020|EPI ISL 480675|B.1|Australia|2020-06-10	0.0003402525	Oceania
Oceania|hCoV-19/New Zealand/20VR1910/2020|EPI ISL 456305|B.31|New Zealand|2020-04-02	Oceania|hCoV-19/Australia/VIC1951/2020|EPI ISL 480675|B.1|Australia|2020-06-10	0.0006386071	Oceania
Oceania|hCoV-19/New Zealand/20VR1887/2020|EPI ISL 456294|B.1|New Zealand|2020-04-02	Oceania|hCoV-19/Australia/VIC1951/2020|EPI ISL 480675|B.1|Australia|2020-06-10	0.0002687703	Oceania
Oceania|hCoV-19/Australia/SAP014/2020|EPI ISL 468019|B.1|Australia|2020-04-02	Oceania|hCoV-19/Australia/VIC1951/2020|EPI ISL 480675|B.1|Australia|2020-06-10	0.0002015669	Oceania
Oceania|hCoV-19/New Zealand/20VR1907/2020|EPI ISL 456303|B.1|New Zealand|2020-04-02	Oceania|hCoV-19/Australia/VIC1951/2020|EPI ISL 480675|B.1|Australia|2020-06-10	0.0003360670	Oceania
Oceania|hCoV-19/Australia/SAP018/2020|EPI ISL 467994|B.1|Australia|2020-04-02	Oceania|hCoV-19/Australia/VIC1951/2020|EPI ISL 480675|B.1|Australia|2020-06-10	0.0002691557	Oceania
Oceania|hCoV-19/Australia/VIC1025/2020|EPI ISL 430532|B.1.5|Australia|2020-04-02	Oceania|hCoV-19/Australia/VIC1951/2020|EPI ISL 480675|B.1|Australia|2020-06-10	0.0002020036	Oceania
Oceania|hCoV-19/Australia/SAP093/2020|EPI ISL 451128|B.1|Australia|2020-04-02	Oceania|hCoV-19/Australia/VIC1951/2020|EPI ISL 480675|B.1|Australia|2020-06-10	0.0002357602	Oceania
Oceania|hCoV-19/Australia/SAP017/2020|EPI ISL 468012|B.1|Australia|2020-04-02	Oceania|hCoV-19/Australia/VIC1951/2020|EPI ISL 480675|B.1|Australia|2020-06-10	0.0002367008	Oceania
Oceania|hCoV-19/Australia/VIC1232/2020|EPI ISL 563551|B.1.5|Australia|2020-04-02	Oceania|hCoV-19/Australia/VIC1951/2020|EPI ISL 480675|B.1|Australia|2020-06-10	0.0002029533	Oceania
Oceania|hCoV-19/Australia/SAP015/2020|EPI ISL 467990|B.1|Australia|2020-04-02	Oceania|hCoV-19/Australia/VIC1951/2020|EPI ISL 480675|B.1|Australia|2020-06-10	0.0002029710	Oceania
Oceania|hCoV-19/Australia/VIC1024/2020|EPI ISL 430531|B.1|Australia|2020-04-02	Oceania|hCoV-19/Australia/VIC1951/2020|EPI ISL 480675|B.1|Australia|2020-06-10	0.0002033559	Oceania
Oceania|hCoV-19/Australia/VIC814/2020|EPI ISL 427087|B.1.1|Australia|2020-04-02	Oceania|hCoV-19/Australia/VIC1951/2020|EPI ISL 480675|B.1|Australia|2020-06-10	0.0004426016	Oceania
Oceania|hCoV-19/Australia/VIC1234/2020|EPI ISL 430511|B.1.1|Australia|2020-04-02	Oceania|hCoV-19/Australia/VIC1951/2020|EPI ISL 480675|B.1|Australia|2020-06-10	0.0003750888	Oceania
Oceania|hCoV-19/Australia/VIC1231/2020|EPI ISL 561957|B.1|Australia|2020-04-02	Oceania|hCoV-19/Australia/VIC1951/2020|EPI ISL 480675|B.1|Australia|2020-06-10	0.0002045905	Oceania
Oceania|hCoV-19/Australia/ACT0073/2020|EPI ISL 498533|B.1.1|Australia|2020-04-02	Oceania|hCoV-19/Australia/VIC1951/2020|EPI ISL 480675|B.1|Australia|2020-06-10	0.0003095269	Oceania
Oceania|hCoV-19/Australia/TAS105/2020|EPI ISL 522571|B.1|Australia|2020-04-02	Oceania|hCoV-19/Australia/VIC1951/2020|EPI ISL 480675|B.1|Australia|2020-06-10	0.0002053467	Oceania
Oceania|hCoV-19/Australia/TAS173/2020|EPI ISL 522626|B.1.5|Australia|2020-04-02	Oceania|hCoV-19/Australia/VIC1951/2020|EPI ISL 480675|B.1|Australia|2020-06-10	0.0002774454	Oceania
Oceania|hCoV-19/Australia/VIC1881/2020|EPI ISL 480571|B.1.1|Australia|2020-04-02	Oceania|hCoV-19/Australia/VIC1951/2020|EPI ISL 480675|B.1|Australia|2020-06-10	0.0003471294	Oceania
Oceania|hCoV-19/Australia/VIC815/2020|EPI ISL 427088|B.1|Australia|2020-04-02	Oceania|hCoV-19/Australia/VIC1951/2020|EPI ISL 480675|B.1|Australia|2020-06-10	0.0003489985	Oceania
Oceania|hCoV-19/Australia/VIC813/2020|EPI ISL 427086|B.4|Australia|2020-04-02	Oceania|hCoV-19/Australia/VIC1951/2020|EPI ISL 480675|B.1|Australia|2020-06-10	0.0006325331	Oceania
Oceania|hCoV-19/Australia/VIC1046/2020|EPI ISL 430550|B.1|Australia|2020-04-03	Oceania|hCoV-19/Australia/VIC1951/2020|EPI ISL 480675|B.1|Australia|2020-06-10	0.0002351451	Oceania
Oceania|hCoV-19/Australia/VIC820/2020|EPI ISL 427092|B.1|Australia|2020-04-03	Oceania|hCoV-19/Australia/VIC1951/2020|EPI ISL 480675|B.1|Australia|2020-06-10	0.0003023284	Oceania
Oceania|hCoV-19/Australia/VIC828/2020|EPI ISL 427096|B.1.1|Australia|2020-04-03	Oceania|hCoV-19/Australia/VIC1951/2020|EPI ISL 480675|B.1|Australia|2020-06-10	0.0004704289	Oceania
Oceania|hCoV-19/New Zealand/20VR2096/2020|EPI ISL 548124|B.40|New Zealand|2020-04-03	Oceania|hCoV-19/Australia/VIC1951/2020|EPI ISL 480675|B.1|Australia|2020-06-10	0.0005376797	Oceania
Oceania|hCoV-19/Australia/SAP226/2020|EPI ISL 468024|B.1.1.1|Australia|2020-04-03	Oceania|hCoV-19/Australia/VIC1951/2020|EPI ISL 480675|B.1|Australia|2020-06-10	0.0004704424	Oceania
Oceania|hCoV-19/Australia/VIC1041/2020|EPI ISL 430536|B.1|Australia|2020-04-03	Oceania|hCoV-19/Australia/VIC1951/2020|EPI ISL 480675|B.1|Australia|2020-06-10	0.0002351346	Oceania
Oceania|hCoV-19/Australia/VIC824/2020|EPI ISL 427095|B.1|Australia|2020-04-03	Oceania|hCoV-19/Australia/VIC1951/2020|EPI ISL 480675|B.1|Australia|2020-06-10	0.0002687308	Oceania
Oceania|hCoV-19/Australia/SAP437/2020|EPI ISL 508128|B.1.1|Australia|2020-04-03	Oceania|hCoV-19/Australia/VIC1951/2020|EPI ISL 480675|B.1|Australia|2020-06-10	0.0004368101	Oceania
Oceania|hCoV-19/Australia/QLD967/2020|EPI ISL 530232|B.1|Australia|2020-04-03	Oceania|hCoV-19/Australia/VIC1951/2020|EPI ISL 480675|B.1|Australia|2020-06-10	0.0002015398	Oceania
Oceania|hCoV-19/Australia/NSW301/2020|EPI ISL 451565|B.4|Australia|2020-04-03	Oceania|hCoV-19/Australia/VIC1951/2020|EPI ISL 480675|B.1|Australia|2020-06-10	0.0006126028	Oceania
Oceania|hCoV-19/Australia/NSW287/2020|EPI ISL 451551|B.1.1|Australia|2020-04-03	Oceania|hCoV-19/Australia/VIC1951/2020|EPI ISL 480675|B.1|Australia|2020-06-10	0.0003402525	Oceania
Oceania|hCoV-19/Australia/NSW269/2020|EPI ISL 451534|B.1|Australia|2020-04-03	Oceania|hCoV-19/Australia/VIC1951/2020|EPI ISL 480675|B.1|Australia|2020-06-10	0.0002381258	Oceania
Oceania|hCoV-19/Australia/WA13/2020|EPI ISL 470831|B.1|Australia|2020-04-03	Oceania|hCoV-19/Australia/VIC1951/2020|EPI ISL 480675|B.1|Australia|2020-06-10	0.0002687671	Oceania
Oceania|hCoV-19/Australia/VIC1039/2020|EPI ISL 430535|B.1.1.8|Australia|2020-04-03	Oceania|hCoV-19/Australia/VIC1951/2020|EPI ISL 480675|B.1|Australia|2020-06-10	0.0004043714	Oceania
Oceania|hCoV-19/Australia/VIC821/2020|EPI ISL 427093|B.1.5|Australia|2020-04-03	Oceania|hCoV-19/Australia/VIC1951/2020|EPI ISL 480675|B.1|Australia|2020-06-10	0.0002030564	Oceania
Oceania|hCoV-19/Australia/VIC1045/2020|EPI ISL 430546|B.1|Australia|2020-04-03	Oceania|hCoV-19/Australia/VIC1951/2020|EPI ISL 480675|B.1|Australia|2020-06-10	0.0002031638	Oceania
Oceania|hCoV-19/Australia/VIC1044/2020|EPI ISL 430540|B.3|Australia|2020-04-03	Oceania|hCoV-19/Australia/VIC1951/2020|EPI ISL 480675|B.1|Australia|2020-06-10	0.0004752179	Oceania
Oceania|hCoV-19/Australia/SAP145/2020|EPI ISL 467987|B.1|Australia|2020-04-03	Oceania|hCoV-19/Australia/VIC1951/2020|EPI ISL 480675|B.1|Australia|2020-06-10	0.0002387865	Oceania
Oceania|hCoV-19/Australia/VIC1038/2020|EPI ISL 430534|B.1.1|Australia|2020-04-03	Oceania|hCoV-19/Australia/VIC1951/2020|EPI ISL 480675|B.1|Australia|2020-06-10	0.0003416122	Oceania
Oceania|hCoV-19/New Zealand/20VR2055/2020|EPI ISL 456350|B.1.1|New Zealand|2020-04-03	Oceania|hCoV-19/Australia/VIC1951/2020|EPI ISL 480675|B.1|Australia|2020-06-10	0.0003081393	Oceania
Oceania|hCoV-19/New Zealand/20VR1947/2020|EPI ISL 456318|B.31|New Zealand|2020-04-03	Oceania|hCoV-19/Australia/VIC1951/2020|EPI ISL 480675|B.1|Australia|2020-06-10	0.0006850074	Oceania
Oceania|hCoV-19/New Zealand/20VR1927/2020|EPI ISL 456311|B.1|New Zealand|2020-04-03	Oceania|hCoV-19/Australia/VIC1951/2020|EPI ISL 480675|B.1|Australia|2020-06-10	0.0002054521	Oceania
Oceania|hCoV-19/New Zealand/20VR1928/2020|EPI ISL 456312|B|New Zealand|2020-04-03	Oceania|hCoV-19/Australia/VIC1951/2020|EPI ISL 480675|B.1|Australia|2020-06-10	0.0002739027	Oceania
Oceania|hCoV-19/Australia/VIC818/2020|EPI ISL 427090|B.1.22|Australia|2020-04-03	Oceania|hCoV-19/Australia/VIC1951/2020|EPI ISL 480675|B.1|Australia|2020-06-10	0.0004806906	Oceania
Oceania|hCoV-19/Australia/SAP247/2020|EPI ISL 483081|B.1|Australia|2020-04-03	Oceania|hCoV-19/Australia/VIC1951/2020|EPI ISL 480675|B.1|Australia|2020-06-10	0.0002749429	Oceania
Oceania|hCoV-19/Australia/VIC816/2020|EPI ISL 427089|B.1.5|Australia|2020-04-03	Oceania|hCoV-19/Australia/VIC1951/2020|EPI ISL 480675|B.1|Australia|2020-06-10	0.0003458857	Oceania
Oceania|hCoV-19/New Zealand/20VR1929/2020|EPI ISL 456313|B|New Zealand|2020-04-03	Oceania|hCoV-19/Australia/VIC1951/2020|EPI ISL 480675|B.1|Australia|2020-06-10	0.0002465215	Oceania
Oceania|hCoV-19/Australia/VIC837/2020|EPI ISL 427101|B.1.22|Australia|2020-04-04	Oceania|hCoV-19/Australia/VIC1951/2020|EPI ISL 480675|B.1|Australia|2020-06-10	0.0003359268	Oceania
Oceania|hCoV-19/Australia/NSW2544/2020|EPI ISL 527045|B.1|Australia|2020-04-04	Oceania|hCoV-19/Australia/VIC1951/2020|EPI ISL 480675|B.1|Australia|2020-06-10	0.0002687432	Oceania
Oceania|hCoV-19/Australia/NSW2543/2020|EPI ISL 527044|B.1|Australia|2020-04-04	Oceania|hCoV-19/Australia/VIC1951/2020|EPI ISL 480675|B.1|Australia|2020-06-10	0.0003023510	Oceania
Oceania|hCoV-19/Australia/NSW2550/2020|EPI ISL 527051|B.1.98|Australia|2020-04-04	Oceania|hCoV-19/Australia/VIC1951/2020|EPI ISL 480675|B.1|Australia|2020-06-10	0.0003023423	Oceania
Oceania|hCoV-19/Australia/VIC848/2020|EPI ISL 427108|B.1|Australia|2020-04-04	Oceania|hCoV-19/Australia/VIC1951/2020|EPI ISL 480675|B.1|Australia|2020-06-10	0.0002351454	Oceania
Oceania|hCoV-19/Australia/NSW2548/2020|EPI ISL 527049|B.1.98|Australia|2020-04-04	Oceania|hCoV-19/Australia/VIC1951/2020|EPI ISL 480675|B.1|Australia|2020-06-10	0.0004368130	Oceania
Oceania|hCoV-19/Australia/NSW2536/2020|EPI ISL 527039|B.1.98|Australia|2020-04-04	Oceania|hCoV-19/Australia/VIC1951/2020|EPI ISL 480675|B.1|Australia|2020-06-10	0.0003695787	Oceania
Oceania|hCoV-19/Australia/NSW2547/2020|EPI ISL 527048|B.1|Australia|2020-04-04	Oceania|hCoV-19/Australia/VIC1951/2020|EPI ISL 480675|B.1|Australia|2020-06-10	0.0003023596	Oceania
Oceania|hCoV-19/Australia/VIC843/2020|EPI ISL 427103|B.1.5|Australia|2020-04-04	Oceania|hCoV-19/Australia/VIC1951/2020|EPI ISL 480675|B.1|Australia|2020-06-10	0.0002015491	Oceania
Oceania|hCoV-19/Australia/VIC842/2020|EPI ISL 427102|B.1|Australia|2020-04-04	Oceania|hCoV-19/Australia/VIC1951/2020|EPI ISL 480675|B.1|Australia|2020-06-10	0.0003359369	Oceania
Oceania|hCoV-19/Australia/NSW2551/2020|EPI ISL 527052|B.1.98|Australia|2020-04-04	Oceania|hCoV-19/Australia/VIC1951/2020|EPI ISL 480675|B.1|Australia|2020-06-10	0.0004032037	Oceania
Oceania|hCoV-19/Australia/NSW2545/2020|EPI ISL 527046|B.40|Australia|2020-04-04	Oceania|hCoV-19/Australia/VIC1951/2020|EPI ISL 480675|B.1|Australia|2020-06-10	0.0005040411	Oceania
Oceania|hCoV-19/Australia/NSW2549/2020|EPI ISL 527050|B.1.98|Australia|2020-04-04	Oceania|hCoV-19/Australia/VIC1951/2020|EPI ISL 480675|B.1|Australia|2020-06-10	0.0005040589	Oceania
Oceania|hCoV-19/Australia/VIC846/2020|EPI ISL 427106|B.4|Australia|2020-04-04	Oceania|hCoV-19/Australia/VIC1951/2020|EPI ISL 480675|B.1|Australia|2020-06-10	0.0006385341	Oceania
Oceania|hCoV-19/Australia/VIC845/2020|EPI ISL 427105|B.1.22|Australia|2020-04-04	Oceania|hCoV-19/Australia/VIC1951/2020|EPI ISL 480675|B.1|Australia|2020-06-10	0.0003695447	Oceania
Oceania|hCoV-19/Australia/NSW2542/2020|EPI ISL 527043|B.1|Australia|2020-04-04	Oceania|hCoV-19/Australia/VIC1951/2020|EPI ISL 480675|B.1|Australia|2020-06-10	0.0002687509	Oceania
Oceania|hCoV-19/Australia/VIC1062/2020|EPI ISL 430578|B.1.5|Australia|2020-04-04	Oceania|hCoV-19/Australia/VIC1951/2020|EPI ISL 480675|B.1|Australia|2020-06-10	0.0003359833	Oceania
Oceania|hCoV-19/Australia/NSW298/2020|EPI ISL 451562|B.1.5|Australia|2020-04-04	Oceania|hCoV-19/Australia/VIC1951/2020|EPI ISL 480675|B.1|Australia|2020-06-10	0.0003402268	Oceania
Oceania|hCoV-19/Australia/NSW295/2020|EPI ISL 451559|B.4|Australia|2020-04-04	Oceania|hCoV-19/Australia/VIC1951/2020|EPI ISL 480675|B.1|Australia|2020-06-10	0.0005104467	Oceania
Oceania|hCoV-19/Australia/NSW296/2020|EPI ISL 451560|B.1.1|Australia|2020-04-04	Oceania|hCoV-19/Australia/VIC1951/2020|EPI ISL 480675|B.1|Australia|2020-06-10	0.0003402525	Oceania
Oceania|hCoV-19/Australia/NSW309/2020|EPI ISL 451573|B.1.5|Australia|2020-04-04	Oceania|hCoV-19/Australia/VIC1951/2020|EPI ISL 480675|B.1|Australia|2020-06-10	0.0002381439	Oceania
Oceania|hCoV-19/New Zealand/20VR2063/2020|EPI ISL 456355|B.1.1|New Zealand|2020-04-04	Oceania|hCoV-19/Australia/VIC1951/2020|EPI ISL 480675|B.1|Australia|2020-06-10	0.0003023941	Oceania
Oceania|hCoV-19/New Zealand/20VR1936/2020|EPI ISL 456315|B.1|New Zealand|2020-04-04	Oceania|hCoV-19/Australia/VIC1951/2020|EPI ISL 480675|B.1|Australia|2020-06-10	0.0002688198	Oceania
Oceania|hCoV-19/Australia/VIC851/2020|EPI ISL 427111|B.1.1|Australia|2020-04-04	Oceania|hCoV-19/Australia/VIC1951/2020|EPI ISL 480675|B.1|Australia|2020-06-10	0.0003361017	Oceania
Oceania|hCoV-19/Australia/VIC849/2020|EPI ISL 427109|B.1|Australia|2020-04-04	Oceania|hCoV-19/Australia/VIC1951/2020|EPI ISL 480675|B.1|Australia|2020-06-10	0.0002016481	Oceania
Oceania|hCoV-19/Australia/VIC850/2020|EPI ISL 427110|B.1.1|Australia|2020-04-04	Oceania|hCoV-19/Australia/VIC1951/2020|EPI ISL 480675|B.1|Australia|2020-06-10	0.0003032801	Oceania
Oceania|hCoV-19/Australia/VIC852/2020|EPI ISL 427112|B.1.1|Australia|2020-04-04	Oceania|hCoV-19/Australia/VIC1951/2020|EPI ISL 480675|B.1|Australia|2020-06-10	0.0003055971	Oceania
Oceania|hCoV-19/Australia/VIC829/2020|EPI ISL 427097|B.1.5|Australia|2020-04-04	Oceania|hCoV-19/Australia/VIC1951/2020|EPI ISL 480675|B.1|Australia|2020-06-10	0.0002389119	Oceania
Oceania|hCoV-19/Australia/VIC1276/2020|EPI ISL 430685|B.1.1.10|Australia|2020-04-04	Oceania|hCoV-19/Australia/VIC1951/2020|EPI ISL 480675|B.1|Australia|2020-06-10	0.0004794799	Oceania
Oceania|hCoV-19/Australia/VIC834/2020|EPI ISL 427099|B.1|Australia|2020-04-04	Oceania|hCoV-19/Australia/VIC1951/2020|EPI ISL 480675|B.1|Australia|2020-06-10	0.0002787542	Oceania
Oceania|hCoV-19/Australia/VIC844/2020|EPI ISL 427104|B.1.5|Australia|2020-04-04	Oceania|hCoV-19/Australia/VIC1951/2020|EPI ISL 480675|B.1|Australia|2020-06-10	0.0003159776	Oceania
Oceania|hCoV-19/New Zealand/20VR2097/2020|EPI ISL 456376|B.1.370|New Zealand|2020-04-05	Oceania|hCoV-19/Australia/VIC1951/2020|EPI ISL 480675|B.1|Australia|2020-06-10	0.0003023284	Oceania
Oceania|hCoV-19/Australia/VIC857/2020|EPI ISL 427116|B.1|Australia|2020-04-05	Oceania|hCoV-19/Australia/VIC1951/2020|EPI ISL 480675|B.1|Australia|2020-06-10	0.0002351346	Oceania
Oceania|hCoV-19/Australia/VIC858/2020|EPI ISL 427117|B.1.1|Australia|2020-04-05	Oceania|hCoV-19/Australia/VIC1951/2020|EPI ISL 480675|B.1|Australia|2020-06-10	0.0003359775	Oceania
Oceania|hCoV-19/Australia/VIC860/2020|EPI ISL 427118|B.1.1|Australia|2020-04-05	Oceania|hCoV-19/Australia/VIC1951/2020|EPI ISL 480675|B.1|Australia|2020-06-10	0.0003023735	Oceania
Oceania|hCoV-19/Australia/VIC876/2020|EPI ISL 427131|B.1.1.33|Australia|2020-04-05	Oceania|hCoV-19/Australia/VIC1951/2020|EPI ISL 480675|B.1|Australia|2020-06-10	0.0003695827	Oceania
Oceania|hCoV-19/Australia/SAP441/2020|EPI ISL 508132|B.1.1|Australia|2020-04-05	Oceania|hCoV-19/Australia/VIC1951/2020|EPI ISL 480675|B.1|Australia|2020-06-10	0.0003695829	Oceania
Oceania|hCoV-19/Australia/NSW2132/2020|EPI ISL 500625|B.1|Australia|2020-04-05	Oceania|hCoV-19/Australia/VIC1951/2020|EPI ISL 480675|B.1|Australia|2020-06-10	0.0003695658	Oceania
Oceania|hCoV-19/Australia/VIC869/2020|EPI ISL 427124|B.3|Australia|2020-04-05	Oceania|hCoV-19/Australia/VIC1951/2020|EPI ISL 480675|B.1|Australia|2020-06-10	0.0004368024	Oceania
Oceania|hCoV-19/Australia/VIC863/2020|EPI ISL 427120|B.1|Australia|2020-04-05	Oceania|hCoV-19/Australia/VIC1951/2020|EPI ISL 480675|B.1|Australia|2020-06-10	0.0002015398	Oceania
Oceania|hCoV-19/Australia/NSW275/2020|EPI ISL 451539|B.6|Australia|2020-04-05	Oceania|hCoV-19/Australia/VIC1951/2020|EPI ISL 480675|B.1|Australia|2020-06-10	0.0006126028	Oceania
Oceania|hCoV-19/Australia/WA99/2020|EPI ISL 512752|B.1.1|Australia|2020-04-05	Oceania|hCoV-19/Australia/VIC1951/2020|EPI ISL 480675|B.1|Australia|2020-06-10	0.0004764755	Oceania
Oceania|hCoV-19/Australia/NSW2131/2020|EPI ISL 500624|B.1|Australia|2020-04-05	Oceania|hCoV-19/Australia/VIC1951/2020|EPI ISL 480675|B.1|Australia|2020-06-10	0.0003359501	Oceania
Oceania|hCoV-19/New Zealand/20VR2059/2020|EPI ISL 456353|B.1|New Zealand|2020-04-05	Oceania|hCoV-19/Australia/VIC1951/2020|EPI ISL 480675|B.1|Australia|2020-06-10	0.0002689509	Oceania
Oceania|hCoV-19/Australia/VIC870/2020|EPI ISL 427125|B.1.5|Australia|2020-04-05	Oceania|hCoV-19/Australia/VIC1951/2020|EPI ISL 480675|B.1|Australia|2020-06-10	0.0002021398	Oceania
Oceania|hCoV-19/Australia/VIC1071/2020|EPI ISL 430581|B.1|Australia|2020-04-05	Oceania|hCoV-19/Australia/VIC1951/2020|EPI ISL 480675|B.1|Australia|2020-06-10	0.0002359526	Oceania
Oceania|hCoV-19/Australia/VIC873/2020|EPI ISL 427128|B.1|Australia|2020-04-05	Oceania|hCoV-19/Australia/VIC1951/2020|EPI ISL 480675|B.1|Australia|2020-06-10	0.0002698525	Oceania
Oceania|hCoV-19/Australia/WA83/2020|EPI ISL 512736|B.1.1|Australia|2020-04-05	Oceania|hCoV-19/Australia/VIC1951/2020|EPI ISL 480675|B.1|Australia|2020-06-10	0.0004521419	Oceania
Oceania|hCoV-19/Australia/VIC872/2020|EPI ISL 427127|B.52|Australia|2020-04-05	Oceania|hCoV-19/Australia/VIC1951/2020|EPI ISL 480675|B.1|Australia|2020-06-10	0.0006216289	Oceania
Oceania|hCoV-19/New Zealand/20VR2098/2020|EPI ISL 548125|B.1.1|New Zealand|2020-04-05	Oceania|hCoV-19/Australia/VIC1951/2020|EPI ISL 480675|B.1|Australia|2020-06-10	0.0003155920	Oceania
Oceania|hCoV-19/New Zealand/20VR2092/2020|EPI ISL 456373|B.1|New Zealand|2020-04-05	Oceania|hCoV-19/Australia/VIC1951/2020|EPI ISL 480675|B.1|Australia|2020-06-10	0.0002806318	Oceania
Oceania|hCoV-19/Australia/SAP027/2020|EPI ISL 468009|B.1|Australia|2020-04-06	Oceania|hCoV-19/Australia/VIC1951/2020|EPI ISL 480675|B.1|Australia|2020-06-10	0.0002015365	Oceania
Oceania|hCoV-19/Australia/VIC881/2020|EPI ISL 427135|B.1.1|Australia|2020-04-06	Oceania|hCoV-19/Australia/VIC1951/2020|EPI ISL 480675|B.1|Australia|2020-06-10	0.0003696105	Oceania
Oceania|hCoV-19/Australia/VIC883/2020|EPI ISL 427136|B.1.356|Australia|2020-04-06	Oceania|hCoV-19/Australia/VIC1951/2020|EPI ISL 480675|B.1|Australia|2020-06-10	0.0003024337	Oceania
Oceania|hCoV-19/Australia/WA15/2020|EPI ISL 470833|B.1|Australia|2020-04-06	Oceania|hCoV-19/Australia/VIC1951/2020|EPI ISL 480675|B.1|Australia|2020-06-10	0.0002687585	Oceania
Oceania|hCoV-19/Australia/VIC884/2020|EPI ISL 427137|B.1|Australia|2020-04-06	Oceania|hCoV-19/Australia/VIC1951/2020|EPI ISL 480675|B.1|Australia|2020-06-10	0.0002016710	Oceania
Oceania|hCoV-19/Australia/VIC1080/2020|EPI ISL 430579|B.1|Australia|2020-04-06	Oceania|hCoV-19/Australia/VIC1951/2020|EPI ISL 480675|B.1|Australia|2020-06-10	0.0003023457	Oceania
Oceania|hCoV-19/Australia/NSW2577/2020|EPI ISL 527062|B.1|Australia|2020-04-06	Oceania|hCoV-19/Australia/VIC1951/2020|EPI ISL 480675|B.1|Australia|2020-06-10	0.0003023596	Oceania
Oceania|hCoV-19/Australia/NSW544/2020|EPI ISL 455083|B.1.5|Australia|2020-04-06	Oceania|hCoV-19/Australia/VIC1951/2020|EPI ISL 480675|B.1|Australia|2020-06-10	0.0003062120	Oceania
Oceania|hCoV-19/Australia/NSW381/2020|EPI ISL 451641|B.1.5|Australia|2020-04-06	Oceania|hCoV-19/Australia/VIC1951/2020|EPI ISL 480675|B.1|Australia|2020-06-10	0.0002041131	Oceania
Oceania|hCoV-19/Australia/NSW321/2020|EPI ISL 451583|B.1|Australia|2020-04-06	Oceania|hCoV-19/Australia/VIC1951/2020|EPI ISL 480675|B.1|Australia|2020-06-10	0.0002721622	Oceania
Oceania|hCoV-19/Australia/VIC887/2020|EPI ISL 427140|B.31|Australia|2020-04-06	Oceania|hCoV-19/Australia/VIC1951/2020|EPI ISL 480675|B.1|Australia|2020-06-10	0.0007085210	Oceania
Oceania|hCoV-19/Australia/VIC1089/2020|EPI ISL 430673|B.1.1|Australia|2020-04-06	Oceania|hCoV-19/Australia/VIC1951/2020|EPI ISL 480675|B.1|Australia|2020-06-10	0.0003389768	Oceania
Oceania|hCoV-19/Australia/VIC885/2020|EPI ISL 427138|B.1|Australia|2020-04-06	Oceania|hCoV-19/Australia/VIC1951/2020|EPI ISL 480675|B.1|Australia|2020-06-10	0.0002034531	Oceania
Oceania|hCoV-19/Australia/VIC1088/2020|EPI ISL 521864|B.6|Australia|2020-04-06	Oceania|hCoV-19/Australia/VIC1951/2020|EPI ISL 480675|B.1|Australia|2020-06-10	0.0005091415	Oceania
Oceania|hCoV-19/New Zealand/20VR2066/2020|EPI ISL 456357|B.31|New Zealand|2020-04-06	Oceania|hCoV-19/Australia/VIC1951/2020|EPI ISL 480675|B.1|Australia|2020-06-10	0.0006798159	Oceania
Oceania|hCoV-19/Australia/VIC888/2020|EPI ISL 427141|B.1|Australia|2020-04-06	Oceania|hCoV-19/Australia/VIC1951/2020|EPI ISL 480675|B.1|Australia|2020-06-10	0.0002383801	Oceania
Oceania|hCoV-19/Australia/VIC1078/2020|EPI ISL 430564|B.1|Australia|2020-04-06	Oceania|hCoV-19/Australia/VIC1951/2020|EPI ISL 480675|B.1|Australia|2020-06-10	0.0002753145	Oceania
Oceania|hCoV-19/Australia/WA44/2020|EPI ISL 470861|B.1|Australia|2020-04-07	Oceania|hCoV-19/Australia/VIC1951/2020|EPI ISL 480675|B.1|Australia|2020-06-10	0.0003359680	Oceania
Oceania|hCoV-19/Australia/VIC1112/2020|EPI ISL 430573|B.1|Australia|2020-04-07	Oceania|hCoV-19/Australia/VIC1951/2020|EPI ISL 480675|B.1|Australia|2020-06-10	0.0002015398	Oceania
Oceania|hCoV-19/Australia/SAP297/2020|EPI ISL 468025|B.1.5|Australia|2020-04-07	Oceania|hCoV-19/Australia/VIC1951/2020|EPI ISL 480675|B.1|Australia|2020-06-10	0.0003023649	Oceania
Oceania|hCoV-19/Australia/NSW383/2020|EPI ISL 451643|B.1.5|Australia|2020-04-07	Oceania|hCoV-19/Australia/VIC1951/2020|EPI ISL 480675|B.1|Australia|2020-06-10	0.0003742572	Oceania
Oceania|hCoV-19/Australia/NSW604/2020|EPI ISL 478716|B.1|Australia|2020-04-07	Oceania|hCoV-19/Australia/VIC1951/2020|EPI ISL 480675|B.1|Australia|2020-06-10	0.0003402327	Oceania
Oceania|hCoV-19/Australia/ACT0051/2020|EPI ISL 498518|B.1|Australia|2020-04-07	Oceania|hCoV-19/Australia/VIC1951/2020|EPI ISL 480675|B.1|Australia|2020-06-10	0.0002687671	Oceania
Oceania|hCoV-19/Australia/VIC1279/2020|EPI ISL 430678|B.1.1|Australia|2020-04-07	Oceania|hCoV-19/Australia/VIC1951/2020|EPI ISL 480675|B.1|Australia|2020-06-10	0.0003360792	Oceania
Oceania|hCoV-19/Australia/SAP298/2020|EPI ISL 468007|B.1.5|Australia|2020-04-07	Oceania|hCoV-19/Australia/VIC1951/2020|EPI ISL 480675|B.1|Australia|2020-06-10	0.0003028837	Oceania
Oceania|hCoV-19/Australia/VIC1094/2020|EPI ISL 430583|B.1.5|Australia|2020-04-07	Oceania|hCoV-19/Australia/VIC1951/2020|EPI ISL 480675|B.1|Australia|2020-06-10	0.0002694205	Oceania
Oceania|hCoV-19/Australia/VIC1110/2020|EPI ISL 430569|B.1.1|Australia|2020-04-07	Oceania|hCoV-19/Australia/VIC1951/2020|EPI ISL 480675|B.1|Australia|2020-06-10	0.0003378315	Oceania
Oceania|hCoV-19/Australia/VIC1109/2020|EPI ISL 430618|B.1|Australia|2020-04-07	Oceania|hCoV-19/Australia/VIC1951/2020|EPI ISL 480675|B.1|Australia|2020-06-10	0.0003039998	Oceania
Oceania|hCoV-19/Australia/VIC1113/2020|EPI ISL 430575|B.1|Australia|2020-04-07	Oceania|hCoV-19/Australia/VIC1951/2020|EPI ISL 480675|B.1|Australia|2020-06-10	0.0003044008	Oceania
Oceania|hCoV-19/Australia/WA43/2020|EPI ISL 470860|B.1|Australia|2020-04-07	Oceania|hCoV-19/Australia/VIC1951/2020|EPI ISL 480675|B.1|Australia|2020-06-10	0.0003398371	Oceania
Oceania|hCoV-19/Australia/VIC1106/2020|EPI ISL 430588|B.1.265|Australia|2020-04-07	Oceania|hCoV-19/Australia/VIC1951/2020|EPI ISL 480675|B.1|Australia|2020-06-10	0.0003060284	Oceania
Oceania|hCoV-19/Australia/TAS60/2020|EPI ISL 522733|B.1|Australia|2020-04-07	Oceania|hCoV-19/Australia/VIC1951/2020|EPI ISL 480675|B.1|Australia|2020-06-10	0.0003071353	Oceania
Oceania|hCoV-19/New Zealand/20VR2046/2020|EPI ISL 456345|B.1.5|New Zealand|2020-04-07	Oceania|hCoV-19/Australia/VIC1951/2020|EPI ISL 480675|B.1|Australia|2020-06-10	0.0002072209	Oceania
Oceania|hCoV-19/New Zealand/20VR2072/2020|EPI ISL 456359|B|New Zealand|2020-04-07	Oceania|hCoV-19/Australia/VIC1951/2020|EPI ISL 480675|B.1|Australia|2020-06-10	0.0004873189	Oceania
Oceania|hCoV-19/Australia/VIC1111/2020|EPI ISL 430570|B.1|Australia|2020-04-07	Oceania|hCoV-19/Australia/VIC1951/2020|EPI ISL 480675|B.1|Australia|2020-06-10	0.0002441291	Oceania
Oceania|hCoV-19/Australia/SAP301/2020|EPI ISL 467986|B.1|Australia|2020-04-07	Oceania|hCoV-19/Australia/VIC1951/2020|EPI ISL 480675|B.1|Australia|2020-06-10	0.0007028164	Oceania
Oceania|hCoV-19/Australia/VIC1092/2020|EPI ISL 430582|B.1|Australia|2020-04-07	Oceania|hCoV-19/Australia/VIC1951/2020|EPI ISL 480675|B.1|Australia|2020-06-10	0.0002818086	Oceania
Oceania|hCoV-19/Australia/VIC1280/2020|EPI ISL 430709|B.1.1|Australia|2020-04-07	Oceania|hCoV-19/Australia/VIC1951/2020|EPI ISL 480675|B.1|Australia|2020-06-10	0.0003457334	Oceania
Oceania|hCoV-19/Australia/WA45/2020|EPI ISL 470862|B.1|Australia|2020-04-08	Oceania|hCoV-19/Australia/VIC1951/2020|EPI ISL 480675|B.1|Australia|2020-06-10	0.0004031784	Oceania
Oceania|hCoV-19/Australia/QLD969/2020|EPI ISL 530233|B.1|Australia|2020-04-08	Oceania|hCoV-19/Australia/VIC1951/2020|EPI ISL 480675|B.1|Australia|2020-06-10	0.0002015398	Oceania
Oceania|hCoV-19/Australia/WA17/2020|EPI ISL 470835|B.1|Australia|2020-04-08	Oceania|hCoV-19/Australia/VIC1951/2020|EPI ISL 480675|B.1|Australia|2020-06-10	0.0002687585	Oceania
Oceania|hCoV-19/Australia/NSW595/2020|EPI ISL 478707|B.1.1|Australia|2020-04-08	Oceania|hCoV-19/Australia/VIC1951/2020|EPI ISL 480675|B.1|Australia|2020-06-10	0.0003402525	Oceania
Oceania|hCoV-19/Australia/NSW603/2020|EPI ISL 478715|B.1|Australia|2020-04-08	Oceania|hCoV-19/Australia/VIC1951/2020|EPI ISL 480675|B.1|Australia|2020-06-10	0.0003402327	Oceania
Oceania|hCoV-19/Australia/NSW302/2020|EPI ISL 451566|B.1.5|Australia|2020-04-08	Oceania|hCoV-19/Australia/VIC1951/2020|EPI ISL 480675|B.1|Australia|2020-06-10	0.0002381481	Oceania
Oceania|hCoV-19/Australia/NSW294/2020|EPI ISL 451558|B.1.1.33|Australia|2020-04-08	Oceania|hCoV-19/Australia/VIC1951/2020|EPI ISL 480675|B.1|Australia|2020-06-10	0.0003742855	Oceania
Oceania|hCoV-19/Australia/NSW352/2020|EPI ISL 451613|B.1.5|Australia|2020-04-08	Oceania|hCoV-19/Australia/VIC1951/2020|EPI ISL 480675|B.1|Australia|2020-06-10	0.0002041131	Oceania
Oceania|hCoV-19/Australia/WA60/2020|EPI ISL 512713|B.1|Australia|2020-04-08	Oceania|hCoV-19/Australia/VIC1951/2020|EPI ISL 480675|B.1|Australia|2020-06-10	0.0003062185	Oceania
Oceania|hCoV-19/Australia/WA104/2020|EPI ISL 512757|B.1|Australia|2020-04-08	Oceania|hCoV-19/Australia/VIC1951/2020|EPI ISL 480675|B.1|Australia|2020-06-10	0.0003062185	Oceania
Oceania|hCoV-19/Australia/WA61/2020|EPI ISL 512714|B.1|Australia|2020-04-08	Oceania|hCoV-19/Australia/VIC1951/2020|EPI ISL 480675|B.1|Australia|2020-06-10	0.0002721965	Oceania
Oceania|hCoV-19/Australia/VIC1135/2020|EPI ISL 430601|B.1.370|Australia|2020-04-08	Oceania|hCoV-19/Australia/VIC1951/2020|EPI ISL 480675|B.1|Australia|2020-06-10	0.0003023527	Oceania
Oceania|hCoV-19/Australia/VIC1281/2020|EPI ISL 430676|B.1.1|Australia|2020-04-08	Oceania|hCoV-19/Australia/VIC1951/2020|EPI ISL 480675|B.1|Australia|2020-06-10	0.0003360904	Oceania
Oceania|hCoV-19/Australia/VIC1119/2020|EPI ISL 430567|B.1|Australia|2020-04-08	Oceania|hCoV-19/Australia/VIC1951/2020|EPI ISL 480675|B.1|Australia|2020-06-10	0.0002017964	Oceania
Oceania|hCoV-19/Australia/VIC899/2020|EPI ISL 427149|B.52|Australia|2020-04-08	Oceania|hCoV-19/Australia/VIC1951/2020|EPI ISL 480675|B.1|Australia|2020-06-10	0.0006073897	Oceania
Oceania|hCoV-19/Australia/VIC-CBA5/2020|EPI ISL 430065|B.1.1.71|Australia|2020-04-08	Oceania|hCoV-19/Australia/VIC1951/2020|EPI ISL 480675|B.1|Australia|2020-06-10	0.0004386970	Oceania
Oceania|hCoV-19/Australia/VIC1139/2020|EPI ISL 430610|B.1|Australia|2020-04-08	Oceania|hCoV-19/Australia/VIC1951/2020|EPI ISL 480675|B.1|Australia|2020-06-10	0.0003380374	Oceania
Oceania|hCoV-19/Australia/VIC1134/2020|EPI ISL 430600|B.1|Australia|2020-04-08	Oceania|hCoV-19/Australia/VIC1951/2020|EPI ISL 480675|B.1|Australia|2020-06-10	0.0002366047	Oceania
Oceania|hCoV-19/Australia/VIC1143/2020|EPI ISL 430614|B.1.1|Australia|2020-04-08	Oceania|hCoV-19/Australia/VIC1951/2020|EPI ISL 480675|B.1|Australia|2020-06-10	0.0003380882	Oceania
Oceania|hCoV-19/Australia/VIC1137/2020|EPI ISL 430607|B.1|Australia|2020-04-08	Oceania|hCoV-19/Australia/VIC1951/2020|EPI ISL 480675|B.1|Australia|2020-06-10	0.0002028273	Oceania
Oceania|hCoV-19/Australia/VIC1138/2020|EPI ISL 430609|B.1.1|Australia|2020-04-08	Oceania|hCoV-19/Australia/VIC1951/2020|EPI ISL 480675|B.1|Australia|2020-06-10	0.0003043261	Oceania
Oceania|hCoV-19/Australia/VIC-CBA6/2020|EPI ISL 430066|B.1|Australia|2020-04-08	Oceania|hCoV-19/Australia/VIC1951/2020|EPI ISL 480675|B.1|Australia|2020-06-10	0.0003411296	Oceania
Oceania|hCoV-19/Australia/VIC1136/2020|EPI ISL 430606|B|Australia|2020-04-08	Oceania|hCoV-19/Australia/VIC1951/2020|EPI ISL 480675|B.1|Australia|2020-06-10	0.0005484511	Oceania
Oceania|hCoV-19/New Zealand/20VR2074/2020|EPI ISL 456361|B.1.1|New Zealand|2020-04-08	Oceania|hCoV-19/Australia/VIC1951/2020|EPI ISL 480675|B.1|Australia|2020-06-10	0.0002414363	Oceania
Oceania|hCoV-19/Australia/VIC1140/2020|EPI ISL 430611|B.1|Australia|2020-04-08	Oceania|hCoV-19/Australia/VIC1951/2020|EPI ISL 480675|B.1|Australia|2020-06-10	0.0003474507	Oceania
Oceania|hCoV-19/Australia/VIC1363/2020|EPI ISL 561517|B.1.1|Australia|2020-04-08	Oceania|hCoV-19/Australia/VIC1951/2020|EPI ISL 480675|B.1|Australia|2020-06-10	0.0003833360	Oceania
Oceania|hCoV-19/Australia/VIC1127/2020|EPI ISL 430608|B.1.1|Australia|2020-04-08	Oceania|hCoV-19/Australia/VIC1951/2020|EPI ISL 480675|B.1|Australia|2020-06-10	0.0003165359	Oceania
Oceania|hCoV-19/Australia/VIC1132/2020|EPI ISL 430593|B.1|Australia|2020-04-08	Oceania|hCoV-19/Australia/VIC1951/2020|EPI ISL 480675|B.1|Australia|2020-06-10	0.0003042585	Oceania
Oceania|hCoV-19/Australia/QLD966/2020|EPI ISL 530234|B.1|Australia|2020-04-09	Oceania|hCoV-19/Australia/VIC1951/2020|EPI ISL 480675|B.1|Australia|2020-06-10	0.0002687556	Oceania
Oceania|hCoV-19/Australia/VIC1159/2020|EPI ISL 430604|B.1.370|Australia|2020-04-09	Oceania|hCoV-19/Australia/VIC1951/2020|EPI ISL 480675|B.1|Australia|2020-06-10	0.0002687385	Oceania
Oceania|hCoV-19/Australia/NSW2437/2020|EPI ISL 527017|B.1.1.33|Australia|2020-04-09	Oceania|hCoV-19/Australia/VIC1951/2020|EPI ISL 480675|B.1|Australia|2020-06-10	0.0004031894	Oceania
Oceania|hCoV-19/Australia/NSW2534/2020|EPI ISL 527038|B.1.98|Australia|2020-04-09	Oceania|hCoV-19/Australia/VIC1951/2020|EPI ISL 480675|B.1|Australia|2020-06-10	0.0004368130	Oceania
Oceania|hCoV-19/Australia/NSW673/2020|EPI ISL 513316|B.1.1.33|Australia|2020-04-09	Oceania|hCoV-19/Australia/VIC1951/2020|EPI ISL 480675|B.1|Australia|2020-06-10	0.0004083200	Oceania
Oceania|hCoV-19/Australia/NSW602/2020|EPI ISL 478714|B.1|Australia|2020-04-09	Oceania|hCoV-19/Australia/VIC1951/2020|EPI ISL 480675|B.1|Australia|2020-06-10	0.0003402327	Oceania
Oceania|hCoV-19/Australia/VIC1161/2020|EPI ISL 430615|B.1|Australia|2020-04-09	Oceania|hCoV-19/Australia/VIC1951/2020|EPI ISL 480675|B.1|Australia|2020-06-10	0.0003023997	Oceania
Oceania|hCoV-19/Australia/VIC1284/2020|EPI ISL 430701|B.1.5|Australia|2020-04-09	Oceania|hCoV-19/Australia/VIC1951/2020|EPI ISL 480675|B.1|Australia|2020-06-10	0.0002353352	Oceania
Oceania|hCoV-19/Australia/VIC1158/2020|EPI ISL 430602|B.1.1|Australia|2020-04-09	Oceania|hCoV-19/Australia/VIC1951/2020|EPI ISL 480675|B.1|Australia|2020-06-10	0.0003363165	Oceania
Oceania|hCoV-19/Australia/VIC1160/2020|EPI ISL 430605|B.1.370|Australia|2020-04-09	Oceania|hCoV-19/Australia/VIC1951/2020|EPI ISL 480675|B.1|Australia|2020-06-10	0.0002704279	Oceania
Oceania|hCoV-19/Australia/VIC1162/2020|EPI ISL 430616|B.1|Australia|2020-04-09	Oceania|hCoV-19/Australia/VIC1951/2020|EPI ISL 480675|B.1|Australia|2020-06-10	0.0002028615	Oceania
Oceania|hCoV-19/Australia/VIC1355/2020|EPI ISL 430638|B.1.1|Australia|2020-04-09	Oceania|hCoV-19/Australia/VIC1951/2020|EPI ISL 480675|B.1|Australia|2020-06-10	0.0003044084	Oceania
Oceania|hCoV-19/Australia/VIC1248/2020|EPI ISL 436114|B.1.5|Australia|2020-04-09	Oceania|hCoV-19/Australia/VIC1951/2020|EPI ISL 480675|B.1|Australia|2020-06-10	0.0002367277	Oceania
Oceania|hCoV-19/Australia/SAP095/2020|EPI ISL 451129|B.1|Australia|2020-04-09	Oceania|hCoV-19/Australia/VIC1951/2020|EPI ISL 480675|B.1|Australia|2020-06-10	0.0004060821	Oceania
Oceania|hCoV-19/Australia/VIC1247/2020|EPI ISL 436113|B.1.1|Australia|2020-04-09	Oceania|hCoV-19/Australia/VIC1951/2020|EPI ISL 480675|B.1|Australia|2020-06-10	0.0003050376	Oceania
Oceania|hCoV-19/Australia/VIC1164/2020|EPI ISL 430624|B.1.22|Australia|2020-04-09	Oceania|hCoV-19/Australia/VIC1951/2020|EPI ISL 480675|B.1|Australia|2020-06-10	0.0003057895	Oceania
Oceania|hCoV-19/New Zealand/20VR2048/2020|EPI ISL 456346|B.1|New Zealand|2020-04-09	Oceania|hCoV-19/Australia/VIC1951/2020|EPI ISL 480675|B.1|Australia|2020-06-10	0.0003458324	Oceania
Oceania|hCoV-19/Australia/VIC1285/2020|EPI ISL 430702|B.1.5|Australia|2020-04-09	Oceania|hCoV-19/Australia/VIC1951/2020|EPI ISL 480675|B.1|Australia|2020-06-10	0.0002461840	Oceania
Oceania|hCoV-19/Australia/VIC1178/2020|EPI ISL 430674|B.1.1|Australia|2020-04-10	Oceania|hCoV-19/Australia/VIC1951/2020|EPI ISL 480675|B.1|Australia|2020-06-10	0.0003696793	Oceania
Oceania|hCoV-19/Australia/VIC1313/2020|EPI ISL 430714|B.1.5|Australia|2020-04-10	Oceania|hCoV-19/Australia/VIC1951/2020|EPI ISL 480675|B.1|Australia|2020-06-10	0.0002354222	Oceania
Oceania|hCoV-19/Australia/VIC1300/2020|EPI ISL 430677|B.1.1|Australia|2020-04-10	Oceania|hCoV-19/Australia/VIC1951/2020|EPI ISL 480675|B.1|Australia|2020-06-10	0.0003365202	Oceania
Oceania|hCoV-19/Australia/VIC1303/2020|EPI ISL 430694|B.1.1|Australia|2020-04-10	Oceania|hCoV-19/Australia/VIC1951/2020|EPI ISL 480675|B.1|Australia|2020-06-10	0.0003710382	Oceania
Oceania|hCoV-19/Australia/VIC1174/2020|EPI ISL 430623|B.1.370|Australia|2020-04-10	Oceania|hCoV-19/Australia/VIC1951/2020|EPI ISL 480675|B.1|Australia|2020-06-10	0.0002704007	Oceania
Oceania|hCoV-19/Australia/VIC1312/2020|EPI ISL 562136|B.1.5|Australia|2020-04-10	Oceania|hCoV-19/Australia/VIC1951/2020|EPI ISL 480675|B.1|Australia|2020-06-10	0.0002377003	Oceania
Oceania|hCoV-19/Australia/VIC1176/2020|EPI ISL 430630|B.1.5|Australia|2020-04-10	Oceania|hCoV-19/Australia/VIC1951/2020|EPI ISL 480675|B.1|Australia|2020-06-10	0.0002045584	Oceania
Oceania|hCoV-19/Australia/VIC1250/2020|EPI ISL 436115|B.1.1|Australia|2020-04-10	Oceania|hCoV-19/Australia/VIC1951/2020|EPI ISL 480675|B.1|Australia|2020-06-10	0.0003755471	Oceania
Oceania|hCoV-19/Australia/VIC1175/2020|EPI ISL 430625|B.1.22|Australia|2020-04-10	Oceania|hCoV-19/Australia/VIC1951/2020|EPI ISL 480675|B.1|Australia|2020-06-10	0.0003077235	Oceania
Oceania|hCoV-19/Australia/VIC1316/2020|EPI ISL 430690|B.1.370|Australia|2020-04-11	Oceania|hCoV-19/Australia/VIC1951/2020|EPI ISL 480675|B.1|Australia|2020-06-10	0.0003023508	Oceania
Oceania|hCoV-19/Australia/QLD961/2020|EPI ISL 530236|B.1.1|Australia|2020-04-11	Oceania|hCoV-19/Australia/VIC1951/2020|EPI ISL 480675|B.1|Australia|2020-06-10	0.0003023735	Oceania
Oceania|hCoV-19/Australia/NSW2570/2020|EPI ISL 527057|B.1|Australia|2020-04-11	Oceania|hCoV-19/Australia/VIC1951/2020|EPI ISL 480675|B.1|Australia|2020-06-10	0.0002687431	Oceania
Oceania|hCoV-19/Australia/QLD971/2020|EPI ISL 530235|B.1|Australia|2020-04-11	Oceania|hCoV-19/Australia/VIC1951/2020|EPI ISL 480675|B.1|Australia|2020-06-10	0.0003023423	Oceania
Oceania|hCoV-19/Australia/NSW494/2020|EPI ISL 455034|B.1.5|Australia|2020-04-11	Oceania|hCoV-19/Australia/VIC1951/2020|EPI ISL 480675|B.1|Australia|2020-06-10	0.0002381369	Oceania
Oceania|hCoV-19/Australia/NSW332/2020|EPI ISL 451594|B.1.1.33|Australia|2020-04-11	Oceania|hCoV-19/Australia/VIC1951/2020|EPI ISL 480675|B.1|Australia|2020-06-10	0.0003742855	Oceania
Oceania|hCoV-19/Australia/VIC1256/2020|EPI ISL 436120|B.1.370|Australia|2020-04-11	Oceania|hCoV-19/Australia/VIC1951/2020|EPI ISL 480675|B.1|Australia|2020-06-10	0.0003042417	Oceania
Oceania|hCoV-19/Australia/VIC1317/2020|EPI ISL 430691|B.1.1|Australia|2020-04-11	Oceania|hCoV-19/Australia/VIC1951/2020|EPI ISL 480675|B.1|Australia|2020-06-10	0.0003045313	Oceania
Oceania|hCoV-19/Australia/VIC1319/2020|EPI ISL 430700|B.1|Australia|2020-04-11	Oceania|hCoV-19/Australia/VIC1951/2020|EPI ISL 480675|B.1|Australia|2020-06-10	0.0002033428	Oceania
Oceania|hCoV-19/Australia/VIC1321/2020|EPI ISL 430704|B.4|Australia|2020-04-11	Oceania|hCoV-19/Australia/VIC1951/2020|EPI ISL 480675|B.1|Australia|2020-06-10	0.0006793890	Oceania
Oceania|hCoV-19/Australia/VIC1187/2020|EPI ISL 430675|B.1|Australia|2020-04-11	Oceania|hCoV-19/Australia/VIC1951/2020|EPI ISL 480675|B.1|Australia|2020-06-10	0.0003073597	Oceania
Oceania|hCoV-19/Australia/VIC1181/2020|EPI ISL 430627|B.1.1|Australia|2020-04-11	Oceania|hCoV-19/Australia/VIC1951/2020|EPI ISL 480675|B.1|Australia|2020-06-10	0.0004462480	Oceania
Oceania|hCoV-19/Australia/VIC1260/2020|EPI ISL 436123|B.4|Australia|2020-04-11	Oceania|hCoV-19/Australia/VIC1951/2020|EPI ISL 480675|B.1|Australia|2020-06-10	0.0006887213	Oceania
Oceania|hCoV-19/Australia/VIC1183/2020|EPI ISL 430628|B.1.1|Australia|2020-04-11	Oceania|hCoV-19/Australia/VIC1951/2020|EPI ISL 480675|B.1|Australia|2020-06-10	0.0004599825	Oceania
Oceania|hCoV-19/Australia/NSW2571/2020|EPI ISL 527058|B.1.98|Australia|2020-04-12	Oceania|hCoV-19/Australia/VIC1951/2020|EPI ISL 480675|B.1|Australia|2020-06-10	0.0004032036	Oceania
Oceania|hCoV-19/Australia/VIC1329/2020|EPI ISL 430696|B.1.370|Australia|2020-04-12	Oceania|hCoV-19/Australia/VIC1951/2020|EPI ISL 480675|B.1|Australia|2020-06-10	0.0003023611	Oceania
Oceania|hCoV-19/Australia/ACT0059/2020|EPI ISL 498523|B.1|Australia|2020-04-12	Oceania|hCoV-19/Australia/VIC1951/2020|EPI ISL 480675|B.1|Australia|2020-06-10	0.0002687669	Oceania
Oceania|hCoV-19/Australia/VIC1267/2020|EPI ISL 436126|B.1.370|Australia|2020-04-12	Oceania|hCoV-19/Australia/VIC1951/2020|EPI ISL 480675|B.1|Australia|2020-06-10	0.0003043959	Oceania
Oceania|hCoV-19/Australia/VIC1353/2020|EPI ISL 430716|B.1.1|Australia|2020-04-12	Oceania|hCoV-19/Australia/VIC1951/2020|EPI ISL 480675|B.1|Australia|2020-06-10	0.0003384446	Oceania
Oceania|hCoV-19/Australia/NSW2120/2020|EPI ISL 509498|B.1.1|Australia|2020-04-13	Oceania|hCoV-19/Australia/VIC1951/2020|EPI ISL 480675|B.1|Australia|2020-06-10	0.0004704505	Oceania
Oceania|hCoV-19/Australia/NSW601/2020|EPI ISL 478713|B.1|Australia|2020-04-13	Oceania|hCoV-19/Australia/VIC1951/2020|EPI ISL 480675|B.1|Australia|2020-06-10	0.0003742638	Oceania
Oceania|hCoV-19/Australia/NSW377/2020|EPI ISL 451637|B.1.5|Australia|2020-04-13	Oceania|hCoV-19/Australia/VIC1951/2020|EPI ISL 480675|B.1|Australia|2020-06-10	0.0002041131	Oceania
Oceania|hCoV-19/Australia/VIC1336/2020|EPI ISL 430698|B.1.1|Australia|2020-04-13	Oceania|hCoV-19/Australia/VIC1951/2020|EPI ISL 480675|B.1|Australia|2020-06-10	0.0003362305	Oceania
Oceania|hCoV-19/Australia/VIC1369/2020|EPI ISL 563808|B.1.370|Australia|2020-04-13	Oceania|hCoV-19/Australia/VIC1951/2020|EPI ISL 480675|B.1|Australia|2020-06-10	0.0003042416	Oceania
Oceania|hCoV-19/Australia/VIC1340/2020|EPI ISL 430686|B.1|Australia|2020-04-13	Oceania|hCoV-19/Australia/VIC1951/2020|EPI ISL 480675|B.1|Australia|2020-06-10	0.0002705517	Oceania
Oceania|hCoV-19/Australia/VIC1337/2020|EPI ISL 430699|B.1.1|Australia|2020-04-13	Oceania|hCoV-19/Australia/VIC1951/2020|EPI ISL 480675|B.1|Australia|2020-06-10	0.0003117680	Oceania
Oceania|hCoV-19/Australia/WA38/2020|EPI ISL 470855|B.1|Australia|2020-04-14	Oceania|hCoV-19/Australia/VIC1951/2020|EPI ISL 480675|B.1|Australia|2020-06-10	0.0003695940	Oceania
Oceania|hCoV-19/Australia/NSW367/2020|EPI ISL 451628|B.1|Australia|2020-04-14	Oceania|hCoV-19/Australia/VIC1951/2020|EPI ISL 480675|B.1|Australia|2020-06-10	0.0002381481	Oceania
Oceania|hCoV-19/Australia/NSW356/2020|EPI ISL 451617|B.1.5|Australia|2020-04-14	Oceania|hCoV-19/Australia/VIC1951/2020|EPI ISL 480675|B.1|Australia|2020-06-10	0.0002041131	Oceania
Oceania|hCoV-19/Australia/NSW610/2020|EPI ISL 490019|B.1.1|Australia|2020-04-14	Oceania|hCoV-19/Australia/VIC1951/2020|EPI ISL 480675|B.1|Australia|2020-06-10	0.0004423765	Oceania
Oceania|hCoV-19/Australia/VIC1344/2020|EPI ISL 430697|B.1|Australia|2020-04-14	Oceania|hCoV-19/Australia/VIC1951/2020|EPI ISL 480675|B.1|Australia|2020-06-10	0.0002015603	Oceania
Oceania|hCoV-19/Australia/VIC1345/2020|EPI ISL 430708|B.1.370|Australia|2020-04-14	Oceania|hCoV-19/Australia/VIC1951/2020|EPI ISL 480675|B.1|Australia|2020-06-10	0.0003036222	Oceania
Oceania|hCoV-19/Australia/VIC1382/2020|EPI ISL 456419|B.1.1.1|Australia|2020-04-14	Oceania|hCoV-19/Australia/VIC1951/2020|EPI ISL 480675|B.1|Australia|2020-06-10	0.0005401208	Oceania
Oceania|hCoV-19/Australia/VIC1386/2020|EPI ISL 521871|B.1|Australia|2020-04-14	Oceania|hCoV-19/Australia/VIC1951/2020|EPI ISL 480675|B.1|Australia|2020-06-10	0.0002363792	Oceania
Oceania|hCoV-19/Australia/VIC5145/2020|EPI ISL 519947|B.1.255|Australia|2020-04-14	Oceania|hCoV-19/Australia/VIC1951/2020|EPI ISL 480675|B.1|Australia|2020-06-10	0.0001350620	Oceania
Oceania|hCoV-19/Australia/VIC1273/2020|EPI ISL 436131|B.1|Australia|2020-04-14	Oceania|hCoV-19/Australia/VIC1951/2020|EPI ISL 480675|B.1|Australia|2020-06-10	0.0002028889	Oceania
Oceania|hCoV-19/Australia/VIC1372/2020|EPI ISL 456414|B.1.1|Australia|2020-04-14	Oceania|hCoV-19/Australia/VIC1951/2020|EPI ISL 480675|B.1|Australia|2020-06-10	0.0004401131	Oceania
Oceania|hCoV-19/Australia/VIC1373/2020|EPI ISL 456415|B.1.1|Australia|2020-04-14	Oceania|hCoV-19/Australia/VIC1951/2020|EPI ISL 480675|B.1|Australia|2020-06-10	0.0004092717	Oceania
Oceania|hCoV-19/Australia/VIC1387/2020|EPI ISL 561935|B.1.1.33|Australia|2020-04-14	Oceania|hCoV-19/Australia/VIC1951/2020|EPI ISL 480675|B.1|Australia|2020-06-10	0.0003414604	Oceania
Oceania|hCoV-19/Australia/VIC1274/2020|EPI ISL 436132|B.1.370|Australia|2020-04-14	Oceania|hCoV-19/Australia/VIC1951/2020|EPI ISL 480675|B.1|Australia|2020-06-10	0.0003120855	Oceania
Oceania|hCoV-19/New Zealand/20VR2539/2020|EPI ISL 456383|B.1|New Zealand|2020-04-15	Oceania|hCoV-19/Australia/VIC1951/2020|EPI ISL 480675|B.1|Australia|2020-06-10	0.0002687387	Oceania
Oceania|hCoV-19/New Zealand/20VR2556/2020|EPI ISL 456386|B.1|New Zealand|2020-04-15	Oceania|hCoV-19/Australia/VIC1951/2020|EPI ISL 480675|B.1|Australia|2020-06-10	0.0003023510	Oceania
Oceania|hCoV-19/Australia/QLD1017/2020|EPI ISL 530277|B.1|Australia|2020-04-15	Oceania|hCoV-19/Australia/VIC1951/2020|EPI ISL 480675|B.1|Australia|2020-06-10	0.0002351346	Oceania
Oceania|hCoV-19/Australia/QLD964/2020|EPI ISL 530238|B.1.5|Australia|2020-04-15	Oceania|hCoV-19/Australia/VIC1951/2020|EPI ISL 480675|B.1|Australia|2020-06-10	0.0003359678	Oceania
Oceania|hCoV-19/New Zealand/20VR2541/2020|EPI ISL 456384|B.1.1|New Zealand|2020-04-15	Oceania|hCoV-19/Australia/VIC1951/2020|EPI ISL 480675|B.1|Australia|2020-06-10	0.0003023735	Oceania
Oceania|hCoV-19/New Zealand/20VR2485/2020|EPI ISL 456380|B.1.1|New Zealand|2020-04-15	Oceania|hCoV-19/Australia/VIC1951/2020|EPI ISL 480675|B.1|Australia|2020-06-10	0.0003024548	Oceania
Oceania|hCoV-19/New Zealand/20VR2554/2020|EPI ISL 456385|B.1.5|New Zealand|2020-04-15	Oceania|hCoV-19/Australia/VIC1951/2020|EPI ISL 480675|B.1|Australia|2020-06-10	0.0003024322	Oceania
Oceania|hCoV-19/New Zealand/20VR2495/2020|EPI ISL 456381|B.1.1|New Zealand|2020-04-15	Oceania|hCoV-19/Australia/VIC1951/2020|EPI ISL 480675|B.1|Australia|2020-06-10	0.0003361000	Oceania
Oceania|hCoV-19/Australia/NSW943/2020|EPI ISL 545015|B.1.370|Australia|2020-04-15	Oceania|hCoV-19/Australia/VIC1951/2020|EPI ISL 480675|B.1|Australia|2020-06-10	0.0003402109	Oceania
Oceania|hCoV-19/Australia/NSW362/2020|EPI ISL 451623|B.1|Australia|2020-04-15	Oceania|hCoV-19/Australia/VIC1951/2020|EPI ISL 480675|B.1|Australia|2020-06-10	0.0002381369	Oceania
Oceania|hCoV-19/New Zealand/20VR2475/2020|EPI ISL 456379|B.1.1.296|New Zealand|2020-04-15	Oceania|hCoV-19/Australia/VIC1951/2020|EPI ISL 480675|B.1|Australia|2020-06-10	0.0004033220	Oceania
Oceania|hCoV-19/Australia/VIC1400/2020|EPI ISL 456433|B.1.370|Australia|2020-04-15	Oceania|hCoV-19/Australia/VIC1951/2020|EPI ISL 480675|B.1|Australia|2020-06-10	0.0003042415	Oceania
Oceania|hCoV-19/Australia/VIC1399/2020|EPI ISL 456432|B.1.370|Australia|2020-04-15	Oceania|hCoV-19/Australia/VIC1951/2020|EPI ISL 480675|B.1|Australia|2020-06-10	0.0003070855	Oceania
Oceania|hCoV-19/Australia/VIC1396/2020|EPI ISL 456430|B.1.1.1|Australia|2020-04-15	Oceania|hCoV-19/Australia/VIC1951/2020|EPI ISL 480675|B.1|Australia|2020-06-10	0.0004456502	Oceania
Oceania|hCoV-19/Australia/WA105/2020|EPI ISL 512758|B.1|Australia|2020-04-16	Oceania|hCoV-19/Australia/VIC1951/2020|EPI ISL 480675|B.1|Australia|2020-06-10	0.0003062171	Oceania
Oceania|hCoV-19/Australia/VIC1882/2020|EPI ISL 480592|B.1|Australia|2020-04-16	Oceania|hCoV-19/Australia/VIC1951/2020|EPI ISL 480675|B.1|Australia|2020-06-10	0.0003042379	Oceania
Oceania|hCoV-19/Australia/VIC1410/2020|EPI ISL 456429|B.1|Australia|2020-04-16	Oceania|hCoV-19/Australia/VIC1951/2020|EPI ISL 480675|B.1|Australia|2020-06-10	0.0002031156	Oceania
Oceania|hCoV-19/Australia/VIC1408/2020|EPI ISL 456426|B.1.1.1|Australia|2020-04-16	Oceania|hCoV-19/Australia/VIC1951/2020|EPI ISL 480675|B.1|Australia|2020-06-10	0.0004751036	Oceania
Oceania|hCoV-19/Australia/VIC1404/2020|EPI ISL 456422|B.1.1.1|Australia|2020-04-16	Oceania|hCoV-19/Australia/VIC1951/2020|EPI ISL 480675|B.1|Australia|2020-06-10	0.0004759918	Oceania
Oceania|hCoV-19/Australia/VIC1407/2020|EPI ISL 456424|B.1.1.1|Australia|2020-04-16	Oceania|hCoV-19/Australia/VIC1951/2020|EPI ISL 480675|B.1|Australia|2020-06-10	0.0004788569	Oceania
Oceania|hCoV-19/Australia/VIC1409/2020|EPI ISL 456428|B.1.1|Australia|2020-04-16	Oceania|hCoV-19/Australia/VIC1951/2020|EPI ISL 480675|B.1|Australia|2020-06-10	0.0003447306	Oceania
Oceania|hCoV-19/Australia/NSW2573/2020|EPI ISL 527059|B.1.1.1|Australia|2020-04-17	Oceania|hCoV-19/Australia/VIC1951/2020|EPI ISL 480675|B.1|Australia|2020-06-10	0.0005040325	Oceania
Oceania|hCoV-19/Australia/NSW353/2020|EPI ISL 451614|B.1.5|Australia|2020-04-17	Oceania|hCoV-19/Australia/VIC1951/2020|EPI ISL 480675|B.1|Australia|2020-06-10	0.0002041131	Oceania
Oceania|hCoV-19/Australia/NSW355/2020|EPI ISL 451616|B.1|Australia|2020-04-17	Oceania|hCoV-19/Australia/VIC1951/2020|EPI ISL 480675|B.1|Australia|2020-06-10	0.0002381481	Oceania
Oceania|hCoV-19/Australia/NSW600/2020|EPI ISL 478712|B.1|Australia|2020-04-17	Oceania|hCoV-19/Australia/VIC1951/2020|EPI ISL 480675|B.1|Australia|2020-06-10	0.0003402327	Oceania
Oceania|hCoV-19/Australia/NSW354/2020|EPI ISL 451615|B.1.5|Australia|2020-04-17	Oceania|hCoV-19/Australia/VIC1951/2020|EPI ISL 480675|B.1|Australia|2020-06-10	0.0002721621	Oceania
Oceania|hCoV-19/Australia/VIC1436/2020|EPI ISL 456441|B.1|Australia|2020-04-17	Oceania|hCoV-19/Australia/VIC1951/2020|EPI ISL 480675|B.1|Australia|2020-06-10	0.0003036655	Oceania
Oceania|hCoV-19/Australia/VIC1433/2020|EPI ISL 456440|B.1|Australia|2020-04-17	Oceania|hCoV-19/Australia/VIC1951/2020|EPI ISL 480675|B.1|Australia|2020-06-10	0.0002366768	Oceania
Oceania|hCoV-19/Australia/VIC1427/2020|EPI ISL 561936|B.1.5|Australia|2020-04-17	Oceania|hCoV-19/Australia/VIC1951/2020|EPI ISL 480675|B.1|Australia|2020-06-10	0.0002389659	Oceania
Oceania|hCoV-19/Australia/VIC1431/2020|EPI ISL 456438|B.1.1|Australia|2020-04-17	Oceania|hCoV-19/Australia/VIC1951/2020|EPI ISL 480675|B.1|Australia|2020-06-10	0.0003485525	Oceania
Oceania|hCoV-19/Australia/VIC1438/2020|EPI ISL 456442|B.1.1|Australia|2020-04-18	Oceania|hCoV-19/Australia/VIC1951/2020|EPI ISL 480675|B.1|Australia|2020-06-10	0.0003042027	Oceania
Oceania|hCoV-19/Australia/VIC1437/2020|EPI ISL 456437|B.1.1.1|Australia|2020-04-18	Oceania|hCoV-19/Australia/VIC1951/2020|EPI ISL 480675|B.1|Australia|2020-06-10	0.0005629867	Oceania
Oceania|hCoV-19/Australia/NSW363/2020|EPI ISL 451624|B.1.212|Australia|2020-04-19	Oceania|hCoV-19/Australia/VIC1951/2020|EPI ISL 480675|B.1|Australia|2020-06-10	0.0002381477	Oceania
Oceania|hCoV-19/Australia/VIC1441/2020|EPI ISL 456443|B.1|Australia|2020-04-19	Oceania|hCoV-19/Australia/VIC1951/2020|EPI ISL 480675|B.1|Australia|2020-06-10	0.0002028000	Oceania
Oceania|hCoV-19/Australia/VIC1440/2020|EPI ISL 563977|B.1|Australia|2020-04-19	Oceania|hCoV-19/Australia/VIC1951/2020|EPI ISL 480675|B.1|Australia|2020-06-10	0.0002028067	Oceania
Oceania|hCoV-19/Australia/WA37/2020|EPI ISL 470854|B.1|Australia|2020-04-20	Oceania|hCoV-19/Australia/VIC1951/2020|EPI ISL 480675|B.1|Australia|2020-06-10	0.0003360043	Oceania
Oceania|hCoV-19/Australia/NSW593/2020|EPI ISL 478705|B.1|Australia|2020-04-20	Oceania|hCoV-19/Australia/VIC1951/2020|EPI ISL 480675|B.1|Australia|2020-06-10	0.0003061745	Oceania
Oceania|hCoV-19/Australia/NSW369/2020|EPI ISL 451630|B.1.5|Australia|2020-04-20	Oceania|hCoV-19/Australia/VIC1951/2020|EPI ISL 480675|B.1|Australia|2020-06-10	0.0002041131	Oceania
Oceania|hCoV-19/Australia/VIC1450/2020|EPI ISL 562066|B.1|Australia|2020-04-20	Oceania|hCoV-19/Australia/VIC1951/2020|EPI ISL 480675|B.1|Australia|2020-06-10	0.0002040412	Oceania
Oceania|hCoV-19/Australia/NSW2574/2020|EPI ISL 527060|B|Australia|2020-04-21	Oceania|hCoV-19/Australia/VIC1951/2020|EPI ISL 480675|B.1|Australia|2020-06-10	0.0006049041	Oceania
Oceania|hCoV-19/Australia/NSW382/2020|EPI ISL 451642|B.1.5|Australia|2020-04-21	Oceania|hCoV-19/Australia/VIC1951/2020|EPI ISL 480675|B.1|Australia|2020-06-10	0.0003742572	Oceania
Oceania|hCoV-19/Australia/VIC1459/2020|EPI ISL 456448|B.1|Australia|2020-04-21	Oceania|hCoV-19/Australia/VIC1951/2020|EPI ISL 480675|B.1|Australia|2020-06-10	0.0002355253	Oceania
Oceania|hCoV-19/Australia/VIC1464/2020|EPI ISL 456446|B.1|Australia|2020-04-21	Oceania|hCoV-19/Australia/VIC1951/2020|EPI ISL 480675|B.1|Australia|2020-06-10	0.0002027998	Oceania
Oceania|hCoV-19/Australia/NSW488/2020|EPI ISL 455028|B.1.5|Australia|2020-04-22	Oceania|hCoV-19/Australia/VIC1951/2020|EPI ISL 480675|B.1|Australia|2020-06-10	0.0002041131	Oceania
Oceania|hCoV-19/Australia/VIC1466/2020|EPI ISL 456449|B.31|Australia|2020-04-22	Oceania|hCoV-19/Australia/VIC1951/2020|EPI ISL 480675|B.1|Australia|2020-06-10	0.0005801066	Oceania
Oceania|hCoV-19/Australia/VIC1465/2020|EPI ISL 456447|B.1|Australia|2020-04-22	Oceania|hCoV-19/Australia/VIC1951/2020|EPI ISL 480675|B.1|Australia|2020-06-10	0.0002074764	Oceania
Oceania|hCoV-19/Australia/NSW491/2020|EPI ISL 455031|B.1|Australia|2020-04-23	Oceania|hCoV-19/Australia/VIC1951/2020|EPI ISL 480675|B.1|Australia|2020-06-10	0.0002381366	Oceania
Oceania|hCoV-19/Australia/NSW489/2020|EPI ISL 455029|B.1.5|Australia|2020-04-23	Oceania|hCoV-19/Australia/VIC1951/2020|EPI ISL 480675|B.1|Australia|2020-06-10	0.0002041131	Oceania
Oceania|hCoV-19/New Zealand/20VR3004/2020|EPI ISL 456396|B.1.1|New Zealand|2020-04-25	Oceania|hCoV-19/Australia/VIC1951/2020|EPI ISL 480675|B.1|Australia|2020-06-10	0.0003359933	Oceania
Oceania|hCoV-19/New Zealand/20VR2659/2020|EPI ISL 456388|B.1.1|New Zealand|2020-04-25	Oceania|hCoV-19/Australia/VIC1951/2020|EPI ISL 480675|B.1|Australia|2020-06-10	0.0003023735	Oceania
Oceania|hCoV-19/New Zealand/20VR3003/2020|EPI ISL 456395|B.1.1|New Zealand|2020-04-25	Oceania|hCoV-19/Australia/VIC1951/2020|EPI ISL 480675|B.1|Australia|2020-06-10	0.0003361511	Oceania
Oceania|hCoV-19/New Zealand/20VR2917/2020|EPI ISL 456390|B.1.370|New Zealand|2020-04-25	Oceania|hCoV-19/Australia/VIC1951/2020|EPI ISL 480675|B.1|Australia|2020-06-10	0.0003024198	Oceania
Oceania|hCoV-19/New Zealand/20VR3045/2020|EPI ISL 456402|B.1.1|New Zealand|2020-04-25	Oceania|hCoV-19/Australia/VIC1951/2020|EPI ISL 480675|B.1|Australia|2020-06-10	0.0003024142	Oceania
Oceania|hCoV-19/New Zealand/20VR3040/2020|EPI ISL 456401|B|New Zealand|2020-04-25	Oceania|hCoV-19/Australia/VIC1951/2020|EPI ISL 480675|B.1|Australia|2020-06-10	0.0002739483	Oceania
Oceania|hCoV-19/New Zealand/20VR2717/2020|EPI ISL 456389|B.1.5|New Zealand|2020-04-25	Oceania|hCoV-19/Australia/VIC1951/2020|EPI ISL 480675|B.1|Australia|2020-06-10	0.0002416047	Oceania
Oceania|hCoV-19/Australia/WA58/2020|EPI ISL 470875|B.1|Australia|2020-04-26	Oceania|hCoV-19/Australia/VIC1951/2020|EPI ISL 480675|B.1|Australia|2020-06-10	0.0003037267	Oceania
Oceania|hCoV-19/Australia/NSW495/2020|EPI ISL 455035|B.1.5|Australia|2020-04-26	Oceania|hCoV-19/Australia/VIC1951/2020|EPI ISL 480675|B.1|Australia|2020-06-10	0.0002041132	Oceania
Oceania|hCoV-19/Australia/NSW2115/2020|EPI ISL 500621|B.1.5|Australia|2020-04-26	Oceania|hCoV-19/Australia/VIC1951/2020|EPI ISL 480675|B.1|Australia|2020-06-10	0.0002015628	Oceania
Oceania|hCoV-19/Australia/NSW2116/2020|EPI ISL 500622|B.6|Australia|2020-04-27	Oceania|hCoV-19/Australia/VIC1951/2020|EPI ISL 480675|B.1|Australia|2020-06-10	0.0005712964	Oceania
Oceania|hCoV-19/Australia/VIC1489/2020|EPI ISL 456456|B.1|Australia|2020-04-27	Oceania|hCoV-19/Australia/VIC1951/2020|EPI ISL 480675|B.1|Australia|2020-06-10	0.0002020964	Oceania
Oceania|hCoV-19/Australia/VIC1490/2020|EPI ISL 456457|B.4|Australia|2020-04-27	Oceania|hCoV-19/Australia/VIC1951/2020|EPI ISL 480675|B.1|Australia|2020-06-10	0.0006427891	Oceania
Oceania|hCoV-19/Australia/VIC1501/2020|EPI ISL 456466|B.1|Australia|2020-04-27	Oceania|hCoV-19/Australia/VIC1951/2020|EPI ISL 480675|B.1|Australia|2020-06-10	0.0002067400	Oceania
Oceania|hCoV-19/Australia/WA21/2020|EPI ISL 470839|B|Australia|2020-04-28	Oceania|hCoV-19/Australia/VIC1951/2020|EPI ISL 480675|B.1|Australia|2020-06-10	0.0005041463	Oceania
Oceania|hCoV-19/New Zealand/20VR3064/2020|EPI ISL 456403|B.4|New Zealand|2020-04-28	Oceania|hCoV-19/Australia/VIC1951/2020|EPI ISL 480675|B.1|Australia|2020-06-10	0.0006386200	Oceania
Oceania|hCoV-19/Australia/VIC1519/2020|EPI ISL 456458|B.4|Australia|2020-04-28	Oceania|hCoV-19/Australia/VIC1951/2020|EPI ISL 480675|B.1|Australia|2020-06-10	0.0006480660	Oceania
Oceania|hCoV-19/Australia/VIC1502/2020|EPI ISL 456462|B.6|Australia|2020-04-29	Oceania|hCoV-19/Australia/VIC1951/2020|EPI ISL 480675|B.1|Australia|2020-06-10	0.0006402254	Oceania
Oceania|hCoV-19/Australia/VIC1496/2020|EPI ISL 456460|B.4|Australia|2020-04-29	Oceania|hCoV-19/Australia/VIC1951/2020|EPI ISL 480675|B.1|Australia|2020-06-10	0.0006087548	Oceania
Oceania|hCoV-19/Australia/VIC1497/2020|EPI ISL 456461|B.1|Australia|2020-04-29	Oceania|hCoV-19/Australia/VIC1951/2020|EPI ISL 480675|B.1|Australia|2020-06-10	0.0002726848	Oceania
Oceania|hCoV-19/Australia/NSW515/2020|EPI ISL 455055|B.1.5|Australia|2020-04-30	Oceania|hCoV-19/Australia/VIC1951/2020|EPI ISL 480675|B.1|Australia|2020-06-10	0.0002041131	Oceania
Oceania|hCoV-19/Australia/VIC1504/2020|EPI ISL 456468|B.4|Australia|2020-04-30	Oceania|hCoV-19/Australia/VIC1951/2020|EPI ISL 480675|B.1|Australia|2020-06-10	0.0006088995	Oceania
Oceania|hCoV-19/Australia/VIC1505/2020|EPI ISL 456469|B.4|Australia|2020-04-30	Oceania|hCoV-19/Australia/VIC1951/2020|EPI ISL 480675|B.1|Australia|2020-06-10	0.0006803339	Oceania
Oceania|hCoV-19/Australia/VIC1506/2020|EPI ISL 456470|B.1|Australia|2020-04-30	Oceania|hCoV-19/Australia/VIC1951/2020|EPI ISL 480675|B.1|Australia|2020-06-10	0.0002424834	Oceania
Oceania|hCoV-19/Australia/NSW517/2020|EPI ISL 455057|B.1.5|Australia|2020-05-01	Oceania|hCoV-19/Australia/VIC1951/2020|EPI ISL 480675|B.1|Australia|2020-06-10	0.0002041130	Oceania
Oceania|hCoV-19/Australia/VIC1511/2020|EPI ISL 456476|B.1|Australia|2020-05-01	Oceania|hCoV-19/Australia/VIC1951/2020|EPI ISL 480675|B.1|Australia|2020-06-10	0.0002697218	Oceania
Oceania|hCoV-19/Australia/VIC1510/2020|EPI ISL 456475|B.1|Australia|2020-05-01	Oceania|hCoV-19/Australia/VIC1951/2020|EPI ISL 480675|B.1|Australia|2020-06-10	0.0002794565	Oceania
Oceania|hCoV-19/Australia/VIC2006/2020|EPI ISL 521903|B.4|Australia|2020-05-02	Oceania|hCoV-19/Australia/VIC1951/2020|EPI ISL 480675|B.1|Australia|2020-06-10	0.0007058721	Oceania
Oceania|hCoV-19/Australia/VIC1513/2020|EPI ISL 456477|B.1.1|Australia|2020-05-02	Oceania|hCoV-19/Australia/VIC1951/2020|EPI ISL 480675|B.1|Australia|2020-06-10	0.0004387467	Oceania
Oceania|hCoV-19/Australia/VIC1736/2020|EPI ISL 456633|B.4|Australia|2020-05-02	Oceania|hCoV-19/Australia/VIC1951/2020|EPI ISL 480675|B.1|Australia|2020-06-10	0.0007122133	Oceania
Oceania|hCoV-19/Australia/VIC1738/2020|EPI ISL 456635|B.4|Australia|2020-05-02	Oceania|hCoV-19/Australia/VIC1951/2020|EPI ISL 480675|B.1|Australia|2020-06-10	0.0006857759	Oceania
Oceania|hCoV-19/Australia/VIC1737/2020|EPI ISL 456634|B.1.246|Australia|2020-05-02	Oceania|hCoV-19/Australia/VIC1951/2020|EPI ISL 480675|B.1|Australia|2020-06-10	0.0001032108	Oceania
Oceania|hCoV-19/Australia/NSW521/2020|EPI ISL 455061|B.1.5|Australia|2020-05-03	Oceania|hCoV-19/Australia/VIC1951/2020|EPI ISL 480675|B.1|Australia|2020-06-10	0.0002041130	Oceania
Oceania|hCoV-19/Australia/VIC1560/2020|EPI ISL 456483|B.1|Australia|2020-05-03	Oceania|hCoV-19/Australia/VIC1951/2020|EPI ISL 480675|B.1|Australia|2020-06-10	0.0003381621	Oceania
Oceania|hCoV-19/Australia/VIC1558/2020|EPI ISL 456481|B.1.246|Australia|2020-05-03	Oceania|hCoV-19/Australia/VIC1951/2020|EPI ISL 480675|B.1|Australia|2020-06-10	0.0001049949	Oceania
Oceania|hCoV-19/Australia/NSW520/2020|EPI ISL 455060|B.1|Australia|2020-05-04	Oceania|hCoV-19/Australia/VIC1951/2020|EPI ISL 480675|B.1|Australia|2020-06-10	0.0002381367	Oceania
Oceania|hCoV-19/Australia/NSW518/2020|EPI ISL 455058|B.1.5|Australia|2020-05-05	Oceania|hCoV-19/Australia/VIC1951/2020|EPI ISL 480675|B.1|Australia|2020-06-10	0.0002041131	Oceania
Oceania|hCoV-19/Australia/VIC1800/2020|EPI ISL 480607|B.1|Australia|2020-05-05	Oceania|hCoV-19/Australia/VIC1951/2020|EPI ISL 480675|B.1|Australia|2020-06-10	0.0002704454	Oceania
Oceania|hCoV-19/Australia/VIC1733/2020|EPI ISL 456631|B.4|Australia|2020-05-05	Oceania|hCoV-19/Australia/VIC1951/2020|EPI ISL 480675|B.1|Australia|2020-06-10	0.0006541177	Oceania
Oceania|hCoV-19/Australia/SAP212/2020|EPI ISL 467989|B.1.5|Australia|2020-05-05	Oceania|hCoV-19/Australia/VIC1951/2020|EPI ISL 480675|B.1|Australia|2020-06-10	0.0002065224	Oceania
Oceania|hCoV-19/Australia/NSW531/2020|EPI ISL 455070|B.1.5|Australia|2020-05-06	Oceania|hCoV-19/Australia/VIC1951/2020|EPI ISL 480675|B.1|Australia|2020-06-10	0.0002381369	Oceania
Oceania|hCoV-19/Australia/VIC1585/2020|EPI ISL 456504|B.1|Australia|2020-05-06	Oceania|hCoV-19/Australia/VIC1951/2020|EPI ISL 480675|B.1|Australia|2020-06-10	0.0002700438	Oceania
Oceania|hCoV-19/Australia/VIC1566/2020|EPI ISL 456484|B.1.246|Australia|2020-05-06	Oceania|hCoV-19/Australia/VIC1951/2020|EPI ISL 480675|B.1|Australia|2020-06-10	0.0001013354	Oceania
Oceania|hCoV-19/Australia/VIC1584/2020|EPI ISL 456503|B.1|Australia|2020-05-06	Oceania|hCoV-19/Australia/VIC1951/2020|EPI ISL 480675|B.1|Australia|2020-06-10	0.0002704360	Oceania
Oceania|hCoV-19/Australia/VIC1583/2020|EPI ISL 456502|B.6|Australia|2020-05-06	Oceania|hCoV-19/Australia/VIC1951/2020|EPI ISL 480675|B.1|Australia|2020-06-10	0.0006424984	Oceania
Oceania|hCoV-19/Australia/VIC1621/2020|EPI ISL 456529|B.1.272|Australia|2020-05-06	Oceania|hCoV-19/Australia/VIC1951/2020|EPI ISL 480675|B.1|Australia|2020-06-10	0.0003052359	Oceania
Oceania|hCoV-19/Australia/VIC1617/2020|EPI ISL 456525|B.1|Australia|2020-05-06	Oceania|hCoV-19/Australia/VIC1951/2020|EPI ISL 480675|B.1|Australia|2020-06-10	0.0002730851	Oceania
Oceania|hCoV-19/Australia/NSW530/2020|EPI ISL 455069|B.1.5|Australia|2020-05-07	Oceania|hCoV-19/Australia/VIC1951/2020|EPI ISL 480675|B.1|Australia|2020-06-10	0.0002041129	Oceania
Oceania|hCoV-19/Australia/WA62/2020|EPI ISL 512715|B.1.247|Australia|2020-05-07	Oceania|hCoV-19/Australia/VIC1951/2020|EPI ISL 480675|B.1|Australia|2020-06-10	0.0002041270	Oceania
Oceania|hCoV-19/Australia/VIC1572/2020|EPI ISL 456489|B.1|Australia|2020-05-07	Oceania|hCoV-19/Australia/VIC1951/2020|EPI ISL 480675|B.1|Australia|2020-06-10	0.0003077364	Oceania
Oceania|hCoV-19/Australia/NSW532/2020|EPI ISL 455071|B.1|Australia|2020-05-08	Oceania|hCoV-19/Australia/VIC1951/2020|EPI ISL 480675|B.1|Australia|2020-06-10	0.0003061887	Oceania
Oceania|hCoV-19/Australia/VIC1665/2020|EPI ISL 456566|B.1.247|Australia|2020-05-09	Oceania|hCoV-19/Australia/VIC1951/2020|EPI ISL 480675|B.1|Australia|2020-06-10	0.0001690636	Oceania
Oceania|hCoV-19/Australia/VIC1664/2020|EPI ISL 456565|B.1|Australia|2020-05-10	Oceania|hCoV-19/Australia/VIC1951/2020|EPI ISL 480675|B.1|Australia|2020-06-10	0.0002352125	Oceania
Oceania|hCoV-19/Australia/VIC1599/2020|EPI ISL 456499|B.1.255|Australia|2020-05-10	Oceania|hCoV-19/Australia/VIC1951/2020|EPI ISL 480675|B.1|Australia|2020-06-10	0.0001690936	Oceania
Oceania|hCoV-19/Australia/WA84/2020|EPI ISL 512737|B.1.247|Australia|2020-05-11	Oceania|hCoV-19/Australia/VIC1951/2020|EPI ISL 480675|B.1|Australia|2020-06-10	0.0002381532	Oceania
Oceania|hCoV-19/Australia/VIC1593/2020|EPI ISL 456513|B.1.246|Australia|2020-05-11	Oceania|hCoV-19/Australia/VIC1951/2020|EPI ISL 480675|B.1|Australia|2020-06-10	0.0001351990	Oceania
Oceania|hCoV-19/Australia/VIC1592/2020|EPI ISL 456512|B.1.246|Australia|2020-05-11	Oceania|hCoV-19/Australia/VIC1951/2020|EPI ISL 480675|B.1|Australia|2020-06-10	0.0001013971	Oceania
Oceania|hCoV-19/Australia/VIC1591/2020|EPI ISL 456511|B.1.1|Australia|2020-05-11	Oceania|hCoV-19/Australia/VIC1951/2020|EPI ISL 480675|B.1|Australia|2020-06-10	0.0004404112	Oceania
Oceania|hCoV-19/Australia/VIC1663/2020|EPI ISL 456564|B.1.246|Australia|2020-05-11	Oceania|hCoV-19/Australia/VIC1951/2020|EPI ISL 480675|B.1|Australia|2020-06-10	0.0001022610	Oceania
Oceania|hCoV-19/Australia/NSW551/2020|EPI ISL 455090|B.1.246|Australia|2020-05-12	Oceania|hCoV-19/Australia/VIC1951/2020|EPI ISL 480675|B.1|Australia|2020-06-10	0.0001360672	Oceania
Oceania|hCoV-19/Australia/WA63/2020|EPI ISL 512716|B.1.247|Australia|2020-05-12	Oceania|hCoV-19/Australia/VIC1951/2020|EPI ISL 480675|B.1|Australia|2020-06-10	0.0002381532	Oceania
Oceania|hCoV-19/Australia/NSW2292/2020|EPI ISL 500703|B.1.246|Australia|2020-05-12	Oceania|hCoV-19/Australia/VIC1951/2020|EPI ISL 480675|B.1|Australia|2020-06-10	0.0001343674	Oceania
Oceania|hCoV-19/Australia/NSW552/2020|EPI ISL 455091|B.1|Australia|2020-05-13	Oceania|hCoV-19/Australia/VIC1951/2020|EPI ISL 480675|B.1|Australia|2020-06-10	0.0003742681	Oceania
Oceania|hCoV-19/Australia/NSW535/2020|EPI ISL 455074|B.1.1|Australia|2020-05-13	Oceania|hCoV-19/Australia/VIC1951/2020|EPI ISL 480675|B.1|Australia|2020-06-10	0.0003742856	Oceania
Oceania|hCoV-19/Australia/VIC1612/2020|EPI ISL 456522|B.1.247|Australia|2020-05-13	Oceania|hCoV-19/Australia/VIC1951/2020|EPI ISL 480675|B.1|Australia|2020-06-10	0.0001699946	Oceania
Oceania|hCoV-19/Australia/VIC1651/2020|EPI ISL 456553|B.6|Australia|2020-05-14	Oceania|hCoV-19/Australia/VIC1951/2020|EPI ISL 480675|B.1|Australia|2020-06-10	0.0005749242	Oceania
Oceania|hCoV-19/Australia/VIC1631/2020|EPI ISL 456536|B.6|Australia|2020-05-14	Oceania|hCoV-19/Australia/VIC1951/2020|EPI ISL 480675|B.1|Australia|2020-06-10	0.0006766994	Oceania
Oceania|hCoV-19/Australia/VIC1653/2020|EPI ISL 456555|B.6|Australia|2020-05-14	Oceania|hCoV-19/Australia/VIC1951/2020|EPI ISL 480675|B.1|Australia|2020-06-10	0.0005755151	Oceania
Oceania|hCoV-19/Australia/VIC1652/2020|EPI ISL 456554|B.1.186|Australia|2020-05-14	Oceania|hCoV-19/Australia/VIC1951/2020|EPI ISL 480675|B.1|Australia|2020-06-10	0.0001741942	Oceania
Oceania|hCoV-19/Australia/VIC1629/2020|EPI ISL 456534|B.6|Australia|2020-05-14	Oceania|hCoV-19/Australia/VIC1951/2020|EPI ISL 480675|B.1|Australia|2020-06-10	0.0006332671	Oceania
Oceania|hCoV-19/Australia/VIC1679/2020|EPI ISL 456581|B.1.275|Australia|2020-05-16	Oceania|hCoV-19/Australia/VIC1951/2020|EPI ISL 480675|B.1|Australia|2020-06-10	0.0003380688	Oceania
Oceania|hCoV-19/Australia/ACT0074/2020|EPI ISL 498534|B.1.5|Australia|2020-05-16	Oceania|hCoV-19/Australia/VIC1951/2020|EPI ISL 480675|B.1|Australia|2020-06-10	0.0002085175	Oceania
Oceania|hCoV-19/Australia/VIC1698/2020|EPI ISL 456585|B.1|Australia|2020-05-17	Oceania|hCoV-19/Australia/VIC1951/2020|EPI ISL 480675|B.1|Australia|2020-06-10	0.0002389453	Oceania
Oceania|hCoV-19/Australia/NSW553/2020|EPI ISL 455092|B.1.275|Australia|2020-05-18	Oceania|hCoV-19/Australia/VIC1951/2020|EPI ISL 480675|B.1|Australia|2020-06-10	0.0004083338	Oceania
Oceania|hCoV-19/Australia/VIC1710/2020|EPI ISL 456615|B.1|Australia|2020-05-19	Oceania|hCoV-19/Australia/VIC1951/2020|EPI ISL 480675|B.1|Australia|2020-06-10	0.0002411342	Oceania
Oceania|hCoV-19/Australia/NSW554/2020|EPI ISL 455093|B.1.275|Australia|2020-05-20	Oceania|hCoV-19/Australia/VIC1951/2020|EPI ISL 480675|B.1|Australia|2020-06-10	0.0004083529	Oceania
Oceania|hCoV-19/Australia/NSW2306/2020|EPI ISL 500704|B.1.275|Australia|2020-05-20	Oceania|hCoV-19/Australia/VIC1951/2020|EPI ISL 480675|B.1|Australia|2020-06-10	0.0004032361	Oceania
Oceania|hCoV-19/Australia/VIC1688/2020|EPI ISL 456590|B.1|Australia|2020-05-20	Oceania|hCoV-19/Australia/VIC1951/2020|EPI ISL 480675|B.1|Australia|2020-06-10	0.0003473918	Oceania
Oceania|hCoV-19/Australia/VIC1775/2020|EPI ISL 456644|B.1.1.52|Australia|2020-05-21	Oceania|hCoV-19/Australia/VIC1951/2020|EPI ISL 480675|B.1|Australia|2020-06-10	0.0004797616	Oceania
Oceania|hCoV-19/Australia/VIC1797/2020|EPI ISL 480621|B.6|Australia|2020-05-23	Oceania|hCoV-19/Australia/VIC1951/2020|EPI ISL 480675|B.1|Australia|2020-06-10	0.0005819364	Oceania
Oceania|hCoV-19/Australia/NSW2314/2020|EPI ISL 500706|A|Australia|2020-05-24	Oceania|hCoV-19/Australia/VIC1951/2020|EPI ISL 480675|B.1|Australia|2020-06-10	0.0005376601	Oceania
Oceania|hCoV-19/Australia/NSW560/2020|EPI ISL 455099|A|Australia|2020-05-24	Oceania|hCoV-19/Australia/VIC1951/2020|EPI ISL 480675|B.1|Australia|2020-06-10	0.0004764070	Oceania
Oceania|hCoV-19/Australia/VIC1743/2020|EPI ISL 456638|B.1.255|Australia|2020-05-24	Oceania|hCoV-19/Australia/VIC1951/2020|EPI ISL 480675|B.1|Australia|2020-06-10	0.0002052230	Oceania
Oceania|hCoV-19/Australia/VIC1783/2020|EPI ISL 456646|B.1|Australia|2020-05-26	Oceania|hCoV-19/Australia/VIC1951/2020|EPI ISL 480675|B.1|Australia|2020-06-10	0.0002752079	Oceania
Oceania|hCoV-19/Australia/NSW615/2020|EPI ISL 490024|B.1.36|Australia|2020-05-27	Oceania|hCoV-19/Australia/VIC1951/2020|EPI ISL 480675|B.1|Australia|2020-06-10	0.0002381255	Oceania
Oceania|hCoV-19/Australia/VIC1787/2020|EPI ISL 456649|A|Australia|2020-05-27	Oceania|hCoV-19/Australia/VIC1951/2020|EPI ISL 480675|B.1|Australia|2020-06-10	0.0006427825	Oceania
Oceania|hCoV-19/Australia/VIC1786/2020|EPI ISL 456648|B.1.1|Australia|2020-05-27	Oceania|hCoV-19/Australia/VIC1951/2020|EPI ISL 480675|B.1|Australia|2020-06-10	0.0005825716	Oceania
Oceania|hCoV-19/Australia/VIC1826/2020|EPI ISL 521876|B.1|Australia|2020-05-28	Oceania|hCoV-19/Australia/VIC1951/2020|EPI ISL 480675|B.1|Australia|2020-06-10	0.0004038619	Oceania
Oceania|hCoV-19/Australia/VIC1804/2020|EPI ISL 480630|B.1|Australia|2020-05-28	Oceania|hCoV-19/Australia/VIC1951/2020|EPI ISL 480675|B.1|Australia|2020-06-10	0.0003730991	Oceania
Oceania|hCoV-19/Australia/VIC1825/2020|EPI ISL 521875|B.6|Australia|2020-05-29	Oceania|hCoV-19/Australia/VIC1951/2020|EPI ISL 480675|B.1|Australia|2020-06-10	0.0005723156	Oceania
Oceania|hCoV-19/Australia/VIC1803/2020|EPI ISL 480629|B.6|Australia|2020-05-29	Oceania|hCoV-19/Australia/VIC1951/2020|EPI ISL 480675|B.1|Australia|2020-06-10	0.0005827713	Oceania
Oceania|hCoV-19/Australia/VIC1838/2020|EPI ISL 521884|B.1.1|Australia|2020-05-30	Oceania|hCoV-19/Australia/VIC1951/2020|EPI ISL 480675|B.1|Australia|2020-06-10	0.0003702469	Oceania
Oceania|hCoV-19/Australia/WA64/2020|EPI ISL 512717|B.1|Australia|2020-05-30	Oceania|hCoV-19/Australia/VIC1951/2020|EPI ISL 480675|B.1|Australia|2020-06-10	0.0004083550	Oceania
Oceania|hCoV-19/Australia/VIC1816/2020|EPI ISL 480640|B.1.1|Australia|2020-05-30	Oceania|hCoV-19/Australia/VIC1951/2020|EPI ISL 480675|B.1|Australia|2020-06-10	0.0003719494	Oceania
Oceania|hCoV-19/Australia/NSW621/2020|EPI ISL 490030|B.1.1.1|Australia|2020-05-31	Oceania|hCoV-19/Australia/VIC1951/2020|EPI ISL 480675|B.1|Australia|2020-06-10	0.0006126098	Oceania
Oceania|hCoV-19/Australia/VIC1894/2020|EPI ISL 480650|B.1.1|Australia|2020-05-31	Oceania|hCoV-19/Australia/VIC1951/2020|EPI ISL 480675|B.1|Australia|2020-06-10	0.0003719745	Oceania
Oceania|hCoV-19/Australia/VIC1892/2020|EPI ISL 480649|B.6|Australia|2020-05-31	Oceania|hCoV-19/Australia/VIC1951/2020|EPI ISL 480675|B.1|Australia|2020-06-10	0.0006120303	Oceania
Oceania|hCoV-19/Australia/VIC1820/2020|EPI ISL 561722|B|Australia|2020-05-31	Oceania|hCoV-19/Australia/VIC1951/2020|EPI ISL 480675|B.1|Australia|2020-06-10	0.0004475559	Oceania
Oceania|hCoV-19/Australia/VIC2013/2020|EPI ISL 480655|B.1.1.1|Australia|2020-06-01	Oceania|hCoV-19/Australia/VIC1951/2020|EPI ISL 480675|B.1|Australia|2020-06-10	0.0005409099	Oceania
Oceania|hCoV-19/Australia/VIC1899/2020|EPI ISL 480653|B.1.247|Australia|2020-06-01	Oceania|hCoV-19/Australia/VIC1951/2020|EPI ISL 480675|B.1|Australia|2020-06-10	0.0001690042	Oceania
Oceania|hCoV-19/Australia/VIC2011/2020|EPI ISL 480656|B.1.186|Australia|2020-06-01	Oceania|hCoV-19/Australia/VIC1951/2020|EPI ISL 480675|B.1|Australia|2020-06-10	0.0001704957	Oceania
Oceania|hCoV-19/Australia/VIC2012/2020|EPI ISL 480654|B.1.1.1|Australia|2020-06-01	Oceania|hCoV-19/Australia/VIC1951/2020|EPI ISL 480675|B.1|Australia|2020-06-10	0.0006051482	Oceania
Oceania|hCoV-19/Australia/VIC2021/2020|EPI ISL 480663|B.1.247|Australia|2020-06-03	Oceania|hCoV-19/Australia/VIC1951/2020|EPI ISL 480675|B.1|Australia|2020-06-10	0.0003440656	Oceania
Oceania|hCoV-19/Australia/WA67/2020|EPI ISL 512720|B.1.1|Australia|2020-06-04	Oceania|hCoV-19/Australia/VIC1951/2020|EPI ISL 480675|B.1|Australia|2020-06-10	0.0004085367	Oceania
Oceania|hCoV-19/Australia/VIC2025/2020|EPI ISL 480665|B.1.1.1|Australia|2020-06-05	Oceania|hCoV-19/Australia/VIC1951/2020|EPI ISL 480675|B.1|Australia|2020-06-10	0.0005041980	Oceania
Oceania|hCoV-19/Australia/VIC2027/2020|EPI ISL 480668|B.1.160|Australia|2020-06-06	Oceania|hCoV-19/Australia/VIC1951/2020|EPI ISL 480675|B.1|Australia|2020-06-10	0.0003696639	Oceania
Oceania|hCoV-19/Australia/VIC2026/2020|EPI ISL 480667|B.1.247|Australia|2020-06-06	Oceania|hCoV-19/Australia/VIC1951/2020|EPI ISL 480675|B.1|Australia|2020-06-10	0.0001687533	Oceania
Oceania|hCoV-19/Australia/NSW613/2020|EPI ISL 490022|B.1.1|Australia|2020-06-07	Oceania|hCoV-19/Australia/VIC1951/2020|EPI ISL 480675|B.1|Australia|2020-06-10	0.0005104557	Oceania
Oceania|hCoV-19/Australia/VIC1944/2020|EPI ISL 480669|B.1.1.1|Australia|2020-06-07	Oceania|hCoV-19/Australia/VIC1951/2020|EPI ISL 480675|B.1|Australia|2020-06-10	0.0005040963	Oceania
Oceania|hCoV-19/Australia/NSW597/2020|EPI ISL 478709|B.4|Australia|2020-06-08	Oceania|hCoV-19/Australia/VIC1951/2020|EPI ISL 480675|B.1|Australia|2020-06-10	0.0008170728	Oceania
Oceania|hCoV-19/Australia/NSW598/2020|EPI ISL 478710|B.1.255|Australia|2020-06-08	Oceania|hCoV-19/Australia/VIC1951/2020|EPI ISL 480675|B.1|Australia|2020-06-10	0.0002041191	Oceania
Oceania|hCoV-19/Australia/VIC1950/2020|EPI ISL 480674|B.1.275|Australia|2020-06-09	Oceania|hCoV-19/Australia/VIC1951/2020|EPI ISL 480675|B.1|Australia|2020-06-10	0.0004032226	Oceania
Oceania|hCoV-19/Australia/NSW631/2020|EPI ISL 490040|B.1.1|Australia|2020-06-09	Oceania|hCoV-19/Australia/VIC1951/2020|EPI ISL 480675|B.1|Australia|2020-06-10	0.0005104706	Oceania
Oceania|hCoV-19/Australia/VIC1948/2020|EPI ISL 480672|B.1.1|Australia|2020-06-09	Oceania|hCoV-19/Australia/VIC1951/2020|EPI ISL 480675|B.1|Australia|2020-06-10	0.0004032151	Oceania
Oceania|hCoV-19/Australia/VIC1953/2020|EPI ISL 480677|B.1.246|Australia|2020-06-09	Oceania|hCoV-19/Australia/VIC1951/2020|EPI ISL 480675|B.1|Australia|2020-06-10	0.0001343815	Oceania
Oceania|hCoV-19/Australia/VIC1949/2020|EPI ISL 480673|B.1.275|Australia|2020-06-09	Oceania|hCoV-19/Australia/VIC1951/2020|EPI ISL 480675|B.1|Australia|2020-06-10	0.0006079078	Oceania
Oceania|hCoV-19/Australia/VIC1945/2020|EPI ISL 480670|B.1.1.1|Australia|2020-06-09	Oceania|hCoV-19/Australia/VIC1951/2020|EPI ISL 480675|B.1|Australia|2020-06-10	0.0004839849	Oceania
Oceania|hCoV-19/Australia/VIC1954/2020|EPI ISL 480678|B.1.160|Australia|2020-06-10	Oceania|hCoV-19/Australia/VIC1951/2020|EPI ISL 480675|B.1|Australia|2020-06-10	0.0003023563	Oceania
Oceania|hCoV-19/Australia/NSW612/2020|EPI ISL 490021|B.1.1.1|Australia|2020-06-10	Oceania|hCoV-19/Australia/VIC1951/2020|EPI ISL 480675|B.1|Australia|2020-06-10	0.0006467177	Oceania
Oceania|hCoV-19/Australia/NSW02/2020|EPI ISL 408976|B|Australia|2020-01-22	Oceania|hCoV-19/Australia/VIC1958/2020|EPI ISL 480682|B.1.1|Australia|2020-06-11	0.0004037641	Oceania
Oceania|hCoV-19/Australia/NSW01/2020|EPI ISL 407893|A|Australia|2020-01-24	Oceania|hCoV-19/Australia/VIC1958/2020|EPI ISL 480682|B.1.1|Australia|2020-06-11	0.0004031894	Oceania
Oceania|hCoV-19/Australia/NSW04/2020|EPI ISL 417030|A|Australia|2020-01-24	Oceania|hCoV-19/Australia/VIC1958/2020|EPI ISL 480682|B.1.1|Australia|2020-06-11	0.0005040177	Oceania
Oceania|hCoV-19/Australia/VIC02/2020|EPI ISL 416410|B|Australia|2020-01-24	Oceania|hCoV-19/Australia/VIC1958/2020|EPI ISL 480682|B.1.1|Australia|2020-06-11	0.0004069263	Oceania
Oceania|hCoV-19/Australia/VIC01/2020|EPI ISL 406844|B|Australia|2020-01-25	Oceania|hCoV-19/Australia/VIC1958/2020|EPI ISL 480682|B.1.1|Australia|2020-06-11	0.0004369844	Oceania
Oceania|hCoV-19/Australia/NSW03/2020|EPI ISL 408977|B|Australia|2020-01-25	Oceania|hCoV-19/Australia/VIC1958/2020|EPI ISL 480682|B.1.1|Australia|2020-06-11	0.0003695997	Oceania
Oceania|hCoV-19/Australia/NSW2153/2020|EPI ISL 509505|B.1.5|Australia|2020-01-25	Oceania|hCoV-19/Australia/VIC1958/2020|EPI ISL 480682|B.1.1|Australia|2020-06-11	0.0002351855	Oceania
Oceania|hCoV-19/Australia/QLD01/2020|EPI ISL 407894|A|Australia|2020-01-28	Oceania|hCoV-19/Australia/VIC1958/2020|EPI ISL 480682|B.1.1|Australia|2020-06-11	0.0004704338	Oceania
Oceania|hCoV-19/Australia/VPRL014/2020|EPI ISL 455603|B.1|Australia|2020-01-30	Oceania|hCoV-19/Australia/VIC1958/2020|EPI ISL 480682|B.1.1|Australia|2020-06-11	0.0004031893	Oceania
Oceania|hCoV-19/Australia/QLD02/2020|EPI ISL 407896|A|Australia|2020-01-30	Oceania|hCoV-19/Australia/VIC1958/2020|EPI ISL 480682|B.1.1|Australia|2020-06-11	0.0005376608	Oceania
Oceania|hCoV-19/Australia/SA01/2020|EPI ISL 480778|B.1|Australia|2020-01-30	Oceania|hCoV-19/Australia/VIC1958/2020|EPI ISL 480682|B.1.1|Australia|2020-06-11	0.0004037318	Oceania
Oceania|hCoV-19/Australia/SA04/2020|EPI ISL 480781|B.1|Australia|2020-01-30	Oceania|hCoV-19/Australia/VIC1958/2020|EPI ISL 480682|B.1.1|Australia|2020-06-11	0.0004056010	Oceania
Oceania|hCoV-19/Australia/VIC13/2020|EPI ISL 419733|B|Australia|2020-01-31	Oceania|hCoV-19/Australia/VIC1958/2020|EPI ISL 480682|B.1.1|Australia|2020-06-11	0.0004710376	Oceania
Oceania|hCoV-19/Australia/VIC14/2020|EPI ISL 419734|B|Australia|2020-02-02	Oceania|hCoV-19/Australia/VIC1958/2020|EPI ISL 480682|B.1.1|Australia|2020-06-11	0.0003755242	Oceania
Oceania|hCoV-19/Australia/QLD03/2020|EPI ISL 410717|A|Australia|2020-02-05	Oceania|hCoV-19/Australia/VIC1958/2020|EPI ISL 480682|B.1.1|Australia|2020-06-11	0.0005040466	Oceania
Oceania|hCoV-19/Australia/QLD04/2020|EPI ISL 410718|A|Australia|2020-02-05	Oceania|hCoV-19/Australia/VIC1958/2020|EPI ISL 480682|B.1.1|Australia|2020-06-11	0.0004704339	Oceania
Oceania|hCoV-19/Australia/VIC07/2020|EPI ISL 416415|A|Australia|2020-02-08	Oceania|hCoV-19/Australia/VIC1958/2020|EPI ISL 480682|B.1.1|Australia|2020-06-11	0.0005040466	Oceania
Oceania|hCoV-19/Australia/SAP097/2020|EPI ISL 468039|B|Australia|2020-02-22	Oceania|hCoV-19/Australia/VIC1958/2020|EPI ISL 480682|B.1.1|Australia|2020-06-11	0.0004368377	Oceania
Oceania|hCoV-19/Australia/WA11/2020|EPI ISL 420456|B|Australia|2020-02-22	Oceania|hCoV-19/Australia/VIC1958/2020|EPI ISL 480682|B.1.1|Australia|2020-06-11	0.0004368616	Oceania
Oceania|hCoV-19/Australia/WA34/2020|EPI ISL 470851|B|Australia|2020-02-27	Oceania|hCoV-19/Australia/VIC1958/2020|EPI ISL 480682|B.1.1|Australia|2020-06-11	0.0004368175	Oceania
Oceania|hCoV-19/New Zealand/20VR0174/2020|EPI ISL 413490|B.4|New Zealand|2020-02-27	Oceania|hCoV-19/Australia/VIC1958/2020|EPI ISL 480682|B.1.1|Australia|2020-06-11	0.0005041778	Oceania
Oceania|hCoV-19/Australia/NSW05/2020|EPI ISL 412975|B.4|Australia|2020-02-28	Oceania|hCoV-19/Australia/VIC1958/2020|EPI ISL 480682|B.1.1|Australia|2020-06-11	0.0005377257	Oceania
Oceania|hCoV-19/Australia/QLDID922/2020|EPI ISL 418799|B|Australia|2020-02-28	Oceania|hCoV-19/Australia/VIC1958/2020|EPI ISL 480682|B.1.1|Australia|2020-06-11	0.0005040321	Oceania
Oceania|hCoV-19/Australia/NSW09/2020|EPI ISL 413595|B.4|Australia|2020-02-28	Oceania|hCoV-19/Australia/VIC1958/2020|EPI ISL 480682|B.1.1|Australia|2020-06-11	0.0005785804	Oceania
Oceania|hCoV-19/Australia/NSW08/2020|EPI ISL 413594|B|Australia|2020-02-28	Oceania|hCoV-19/Australia/VIC1958/2020|EPI ISL 480682|B.1.1|Australia|2020-06-11	0.0003402563	Oceania
Oceania|hCoV-19/Australia/NSW10/2020|EPI ISL 413596|B|Australia|2020-02-28	Oceania|hCoV-19/Australia/VIC1958/2020|EPI ISL 480682|B.1.1|Australia|2020-06-11	0.0003402679	Oceania
Oceania|hCoV-19/Australia/NSW219/2020|EPI ISL 427643|B|Australia|2020-02-28	Oceania|hCoV-19/Australia/VIC1958/2020|EPI ISL 480682|B.1.1|Australia|2020-06-11	0.0003402794	Oceania
Oceania|hCoV-19/Australia/NSW07/2020|EPI ISL 413214|B.4|Australia|2020-02-29	Oceania|hCoV-19/Australia/VIC1958/2020|EPI ISL 480682|B.1.1|Australia|2020-06-11	0.0005040930	Oceania
Oceania|hCoV-19/Australia/QLD09/2020|EPI ISL 414414|B.4|Australia|2020-02-29	Oceania|hCoV-19/Australia/VIC1958/2020|EPI ISL 480682|B.1.1|Australia|2020-06-11	0.0005377103	Oceania
Oceania|hCoV-19/Australia/NSW06/2020|EPI ISL 413213|B.4|Australia|2020-02-29	Oceania|hCoV-19/Australia/VIC1958/2020|EPI ISL 480682|B.1.1|Australia|2020-06-11	0.0005713389	Oceania
Oceania|hCoV-19/New Zealand/20VR0189/2020|EPI ISL 416519|B.1.1|New Zealand|2020-03-02	Oceania|hCoV-19/Australia/VIC1958/2020|EPI ISL 480682|B.1.1|Australia|2020-06-11	0.0001007654	Oceania
Oceania|hCoV-19/Australia/VIC04/2020|EPI ISL 416412|B.4|Australia|2020-03-02	Oceania|hCoV-19/Australia/VIC1958/2020|EPI ISL 480682|B.1.1|Australia|2020-06-11	0.0006385815	Oceania
Oceania|hCoV-19/Australia/NSW11/2020|EPI ISL 413597|B.4|Australia|2020-03-02	Oceania|hCoV-19/Australia/VIC1958/2020|EPI ISL 480682|B.1.1|Australia|2020-06-11	0.0004764345	Oceania
Oceania|hCoV-19/Australia/NSW217/2020|EPI ISL 427644|B.4|Australia|2020-03-02	Oceania|hCoV-19/Australia/VIC1958/2020|EPI ISL 480682|B.1.1|Australia|2020-06-11	0.0004764507	Oceania
Oceania|hCoV-19/Australia/SAP098/2020|EPI ISL 483066|B.4|Australia|2020-03-03	Oceania|hCoV-19/Australia/VIC1958/2020|EPI ISL 480682|B.1.1|Australia|2020-06-11	0.0005713915	Oceania
Oceania|hCoV-19/Australia/NSW15/2020|EPI ISL 417383|B.4|Australia|2020-03-03	Oceania|hCoV-19/Australia/VIC1958/2020|EPI ISL 480682|B.1.1|Australia|2020-06-11	0.0005713290	Oceania
Oceania|hCoV-19/New Zealand/20VR1109/2020|EPI ISL 456190|B.31|New Zealand|2020-03-03	Oceania|hCoV-19/Australia/VIC1958/2020|EPI ISL 480682|B.1.1|Australia|2020-06-11	0.0007058823	Oceania
Oceania|hCoV-19/Australia/NSW14/2020|EPI ISL 413600|B.4|Australia|2020-03-03	Oceania|hCoV-19/Australia/VIC1958/2020|EPI ISL 480682|B.1.1|Australia|2020-06-11	0.0004764400	Oceania
Oceania|hCoV-19/Australia/NSW22/2020|EPI ISL 427649|B.4|Australia|2020-03-03	Oceania|hCoV-19/Australia/VIC1958/2020|EPI ISL 480682|B.1.1|Australia|2020-06-11	0.0005105083	Oceania
Oceania|hCoV-19/Australia/VPRL004/2020|EPI ISL 455596|B.4|Australia|2020-03-03	Oceania|hCoV-19/Australia/VIC1958/2020|EPI ISL 480682|B.1.1|Australia|2020-06-11	0.0005714299	Oceania
Oceania|hCoV-19/Australia/SAP217/2020|EPI ISL 483073|B|Australia|2020-03-03	Oceania|hCoV-19/Australia/VIC1958/2020|EPI ISL 480682|B.1.1|Australia|2020-06-11	0.0004755003	Oceania
Oceania|hCoV-19/Australia/SAP099/2020|EPI ISL 468038|B.4|Australia|2020-03-04	Oceania|hCoV-19/Australia/VIC1958/2020|EPI ISL 480682|B.1.1|Australia|2020-06-11	0.0006050432	Oceania
Oceania|hCoV-19/Australia/NSW21/2020|EPI ISL 417386|B.4|Australia|2020-03-04	Oceania|hCoV-19/Australia/VIC1958/2020|EPI ISL 480682|B.1.1|Australia|2020-06-11	0.0005377351	Oceania
Oceania|hCoV-19/Australia/WA06/2020|EPI ISL 420534|B.1.98|Australia|2020-03-04	Oceania|hCoV-19/Australia/VIC1958/2020|EPI ISL 480682|B.1.1|Australia|2020-06-11	0.0002691790	Oceania
Oceania|hCoV-19/Australia/NSW12/2020|EPI ISL 413598|B.4|Australia|2020-03-04	Oceania|hCoV-19/Australia/VIC1958/2020|EPI ISL 480682|B.1.1|Australia|2020-06-11	0.0005785804	Oceania
Oceania|hCoV-19/Australia/NSW23/2020|EPI ISL 427650|B.4|Australia|2020-03-04	Oceania|hCoV-19/Australia/VIC1958/2020|EPI ISL 480682|B.1.1|Australia|2020-06-11	0.0005104845	Oceania
Oceania|hCoV-19/Australia/NSW65/2020|EPI ISL 427645|B.4|Australia|2020-03-04	Oceania|hCoV-19/Australia/VIC1958/2020|EPI ISL 480682|B.1.1|Australia|2020-06-11	0.0005445281	Oceania
Oceania|hCoV-19/Australia/NSW13/2020|EPI ISL 413599|B.4|Australia|2020-03-04	Oceania|hCoV-19/Australia/VIC1958/2020|EPI ISL 480682|B.1.1|Australia|2020-06-11	0.0005104844	Oceania
Oceania|hCoV-19/New Zealand/20VR0195/2020|EPI ISL 534335|B.1.1|New Zealand|2020-03-04	Oceania|hCoV-19/Australia/VIC1958/2020|EPI ISL 480682|B.1.1|Australia|2020-06-11	0.0001026862	Oceania
Oceania|hCoV-19/Australia/NSW25/2020|EPI ISL 417388|B.6|Australia|2020-03-05	Oceania|hCoV-19/Australia/VIC1958/2020|EPI ISL 480682|B.1.1|Australia|2020-06-11	0.0005712962	Oceania
Oceania|hCoV-19/Australia/NSW18/2020|EPI ISL 417384|B.4|Australia|2020-03-05	Oceania|hCoV-19/Australia/VIC1958/2020|EPI ISL 480682|B.1.1|Australia|2020-06-11	0.0005713125	Oceania
Oceania|hCoV-19/Australia/NSW66/2020|EPI ISL 427646|B.4|Australia|2020-03-05	Oceania|hCoV-19/Australia/VIC1958/2020|EPI ISL 480682|B.1.1|Australia|2020-06-11	0.0005445281	Oceania
Oceania|hCoV-19/Australia/TAS54/2020|EPI ISL 522729|B.4|Australia|2020-03-05	Oceania|hCoV-19/Australia/VIC1958/2020|EPI ISL 480682|B.1.1|Australia|2020-06-11	0.0005413088	Oceania
Oceania|hCoV-19/New Zealand/20VR0206/2020|EPI ISL 416526|B.4|New Zealand|2020-03-05	Oceania|hCoV-19/Australia/VIC1958/2020|EPI ISL 480682|B.1.1|Australia|2020-06-11	0.0005479660	Oceania
Oceania|hCoV-19/Australia/NSW24/2020|EPI ISL 417387|B.4|Australia|2020-03-06	Oceania|hCoV-19/Australia/VIC1958/2020|EPI ISL 480682|B.1.1|Australia|2020-06-11	0.0005713390	Oceania
Oceania|hCoV-19/Australia/NSW19/2020|EPI ISL 417385|B.4|Australia|2020-03-06	Oceania|hCoV-19/Australia/VIC1958/2020|EPI ISL 480682|B.1.1|Australia|2020-06-11	0.0005713289	Oceania
Oceania|hCoV-19/Australia/NSW155/2020|EPI ISL 427647|B.1.1|Australia|2020-03-06	Oceania|hCoV-19/Australia/VIC1958/2020|EPI ISL 480682|B.1.1|Australia|2020-06-11	0.0001020471	Oceania
Oceania|hCoV-19/Australia/NSW33/2020|EPI ISL 427654|B.4|Australia|2020-03-06	Oceania|hCoV-19/Australia/VIC1958/2020|EPI ISL 480682|B.1.1|Australia|2020-06-11	0.0005105084	Oceania
Oceania|hCoV-19/Australia/VPRL002/2020|EPI ISL 455595|B|Australia|2020-03-06	Oceania|hCoV-19/Australia/VIC1958/2020|EPI ISL 480682|B.1.1|Australia|2020-06-11	0.0004704975	Oceania
Oceania|hCoV-19/Australia/VIC06/2020|EPI ISL 416414|B.4|Australia|2020-03-06	Oceania|hCoV-19/Australia/VIC1958/2020|EPI ISL 480682|B.1.1|Australia|2020-06-11	0.0005812978	Oceania
Oceania|hCoV-19/Australia/VIC18/2020|EPI ISL 419737|B.40|Australia|2020-03-07	Oceania|hCoV-19/Australia/VIC1958/2020|EPI ISL 480682|B.1.1|Australia|2020-06-11	0.0006722777	Oceania
Oceania|hCoV-19/Australia/NSW27/2020|EPI ISL 417390|B.1.1|Australia|2020-03-08	Oceania|hCoV-19/Australia/VIC1958/2020|EPI ISL 480682|B.1.1|Australia|2020-06-11	0.0001679493	Oceania
Oceania|hCoV-19/Australia/NSW28/2020|EPI ISL 417391|B.4|Australia|2020-03-08	Oceania|hCoV-19/Australia/VIC1958/2020|EPI ISL 480682|B.1.1|Australia|2020-06-11	0.0006385998	Oceania
Oceania|hCoV-19/Australia/NSW35/2020|EPI ISL 417393|B.4|Australia|2020-03-08	Oceania|hCoV-19/Australia/VIC1958/2020|EPI ISL 480682|B.1.1|Australia|2020-06-11	0.0006126273	Oceania
Oceania|hCoV-19/Australia/NSW29/2020|EPI ISL 427651|B|Australia|2020-03-08	Oceania|hCoV-19/Australia/VIC1958/2020|EPI ISL 480682|B.1.1|Australia|2020-06-11	0.0004423965	Oceania
Oceania|hCoV-19/Australia/NSW153/2020|EPI ISL 427653|B.1.1|Australia|2020-03-08	Oceania|hCoV-19/Australia/VIC1958/2020|EPI ISL 480682|B.1.1|Australia|2020-06-11	0.0001020471	Oceania
Oceania|hCoV-19/Australia/NSW375/2020|EPI ISL 451635|B.4|Australia|2020-03-08	Oceania|hCoV-19/Australia/VIC1958/2020|EPI ISL 480682|B.1.1|Australia|2020-06-11	0.0006126481	Oceania
Oceania|hCoV-19/Australia/NSW252/2020|EPI ISL 451517|B.4|Australia|2020-03-08	Oceania|hCoV-19/Australia/VIC1958/2020|EPI ISL 480682|B.1.1|Australia|2020-06-11	0.0005445281	Oceania
Oceania|hCoV-19/Australia/VIC19/2020|EPI ISL 419738|B.39|Australia|2020-03-08	Oceania|hCoV-19/Australia/VIC1958/2020|EPI ISL 480682|B.1.1|Australia|2020-06-11	0.0006108266	Oceania
Oceania|hCoV-19/Australia/NSW26/2020|EPI ISL 417389|B.4|Australia|2020-03-09	Oceania|hCoV-19/Australia/VIC1958/2020|EPI ISL 480682|B.1.1|Australia|2020-06-11	0.0006386068	Oceania
Oceania|hCoV-19/Australia/VIC23/2020|EPI ISL 419743|B.40|Australia|2020-03-09	Oceania|hCoV-19/Australia/VIC1958/2020|EPI ISL 480682|B.1.1|Australia|2020-06-11	0.0006385998	Oceania
Oceania|hCoV-19/Australia/VIC21/2020|EPI ISL 419740|B.40|Australia|2020-03-09	Oceania|hCoV-19/Australia/VIC1958/2020|EPI ISL 480682|B.1.1|Australia|2020-06-11	0.0006722241	Oceania
Oceania|hCoV-19/Australia/VIC22/2020|EPI ISL 419742|B.1|Australia|2020-03-09	Oceania|hCoV-19/Australia/VIC1958/2020|EPI ISL 480682|B.1.1|Australia|2020-06-11	0.0003359987	Oceania
Oceania|hCoV-19/Australia/NSW154/2020|EPI ISL 427652|B.1.1|Australia|2020-03-09	Oceania|hCoV-19/Australia/VIC1958/2020|EPI ISL 480682|B.1.1|Australia|2020-06-11	0.0001020471	Oceania
Oceania|hCoV-19/Australia/NSW2155/2020|EPI ISL 500633|B.4|Australia|2020-03-09	Oceania|hCoV-19/Australia/VIC1958/2020|EPI ISL 480682|B.1.1|Australia|2020-06-11	0.0005377463	Oceania
Oceania|hCoV-19/Australia/NSW2154/2020|EPI ISL 500632|B.1.1|Australia|2020-03-09	Oceania|hCoV-19/Australia/VIC1958/2020|EPI ISL 480682|B.1.1|Australia|2020-06-11	0.0001343657	Oceania
Oceania|hCoV-19/Australia/VIC26/2020|EPI ISL 419745|B.3|Australia|2020-03-10	Oceania|hCoV-19/Australia/VIC1958/2020|EPI ISL 480682|B.1.1|Australia|2020-06-11	0.0004368225	Oceania
Oceania|hCoV-19/Australia/NSW31/2020|EPI ISL 417392|B.4|Australia|2020-03-10	Oceania|hCoV-19/Australia/VIC1958/2020|EPI ISL 480682|B.1.1|Australia|2020-06-11	0.0005713290	Oceania
Oceania|hCoV-19/Australia/VIC30/2020|EPI ISL 419749|B.4|Australia|2020-03-10	Oceania|hCoV-19/Australia/VIC1958/2020|EPI ISL 480682|B.1.1|Australia|2020-06-11	0.0005377197	Oceania
Oceania|hCoV-19/Australia/VIC36/2020|EPI ISL 419765|B|Australia|2020-03-10	Oceania|hCoV-19/Australia/VIC1958/2020|EPI ISL 480682|B.1.1|Australia|2020-06-11	0.0005040786	Oceania
Oceania|hCoV-19/Australia/VIC31/2020|EPI ISL 419750|B.1|Australia|2020-03-10	Oceania|hCoV-19/Australia/VIC1958/2020|EPI ISL 480682|B.1.1|Australia|2020-06-11	0.0002687755	Oceania
Oceania|hCoV-19/Australia/NSW36/2020|EPI ISL 417394|B.40|Australia|2020-03-10	Oceania|hCoV-19/Australia/VIC1958/2020|EPI ISL 480682|B.1.1|Australia|2020-06-11	0.0005445350	Oceania
Oceania|hCoV-19/Australia/NSW38/2020|EPI ISL 417396|B.6|Australia|2020-03-10	Oceania|hCoV-19/Australia/VIC1958/2020|EPI ISL 480682|B.1.1|Australia|2020-06-11	0.0005104760	Oceania
Oceania|hCoV-19/Australia/NSW41/2020|EPI ISL 417399|B.40|Australia|2020-03-10	Oceania|hCoV-19/Australia/VIC1958/2020|EPI ISL 480682|B.1.1|Australia|2020-06-11	0.0004423813	Oceania
Oceania|hCoV-19/Australia/NSW44/2020|EPI ISL 417400|B.6|Australia|2020-03-10	Oceania|hCoV-19/Australia/VIC1958/2020|EPI ISL 480682|B.1.1|Australia|2020-06-11	0.0005104611	Oceania
Oceania|hCoV-19/Australia/NSW46/2020|EPI ISL 427658|B.3|Australia|2020-03-10	Oceania|hCoV-19/Australia/VIC1958/2020|EPI ISL 480682|B.1.1|Australia|2020-06-11	0.0004084681	Oceania
Oceania|hCoV-19/Australia/NSW51/2020|EPI ISL 427660|B.40|Australia|2020-03-10	Oceania|hCoV-19/Australia/VIC1958/2020|EPI ISL 480682|B.1.1|Australia|2020-06-11	0.0004423964	Oceania
Oceania|hCoV-19/Australia/NSW376/2020|EPI ISL 451636|B.4|Australia|2020-03-10	Oceania|hCoV-19/Australia/VIC1958/2020|EPI ISL 480682|B.1.1|Australia|2020-06-11	0.0005445439	Oceania
Oceania|hCoV-19/Australia/NSW103/2020|EPI ISL 427657|B.1.5|Australia|2020-03-10	Oceania|hCoV-19/Australia/VIC1958/2020|EPI ISL 480682|B.1.1|Australia|2020-06-11	0.0002041283	Oceania
Oceania|hCoV-19/Australia/NSW63/2020|EPI ISL 427664|B|Australia|2020-03-10	Oceania|hCoV-19/Australia/VIC1958/2020|EPI ISL 480682|B.1.1|Australia|2020-06-11	0.0003743406	Oceania
Oceania|hCoV-19/Australia/NSW49/2020|EPI ISL 427659|B.6|Australia|2020-03-10	Oceania|hCoV-19/Australia/VIC1958/2020|EPI ISL 480682|B.1.1|Australia|2020-06-11	0.0005104934	Oceania
Oceania|hCoV-19/Australia/NSW2159/2020|EPI ISL 500637|B.1.5|Australia|2020-03-10	Oceania|hCoV-19/Australia/VIC1958/2020|EPI ISL 480682|B.1.1|Australia|2020-06-11	0.0002015776	Oceania
Oceania|hCoV-19/Australia/VIC29/2020|EPI ISL 419748|B.1.1|Australia|2020-03-10	Oceania|hCoV-19/Australia/VIC1958/2020|EPI ISL 480682|B.1.1|Australia|2020-06-11	0.0001679605	Oceania
Oceania|hCoV-19/Australia/NSW2139/2020|EPI ISL 500627|B.4|Australia|2020-03-10	Oceania|hCoV-19/Australia/VIC1958/2020|EPI ISL 480682|B.1.1|Australia|2020-06-11	0.0006050099	Oceania
Oceania|hCoV-19/New Zealand/20VR0712/2020|EPI ISL 456163|B.1.1|New Zealand|2020-03-11	Oceania|hCoV-19/Australia/VIC1958/2020|EPI ISL 480682|B.1.1|Australia|2020-06-11	0.0001007654	Oceania
Oceania|hCoV-19/Australia/QLDID921/2020|EPI ISL 417033|B.6|Australia|2020-03-11	Oceania|hCoV-19/Australia/VIC1958/2020|EPI ISL 480682|B.1.1|Australia|2020-06-11	0.0005040641	Oceania
Oceania|hCoV-19/Australia/VIC44/2020|EPI ISL 419767|B.1|Australia|2020-03-11	Oceania|hCoV-19/Australia/VIC1958/2020|EPI ISL 480682|B.1.1|Australia|2020-06-11	0.0002351697	Oceania
Oceania|hCoV-19/Australia/VIC39/2020|EPI ISL 419757|B.1|Australia|2020-03-11	Oceania|hCoV-19/Australia/VIC1958/2020|EPI ISL 480682|B.1.1|Australia|2020-06-11	0.0003360025	Oceania
Oceania|hCoV-19/Australia/QLDID920/2020|EPI ISL 417032|B.1.5|Australia|2020-03-11	Oceania|hCoV-19/Australia/VIC1958/2020|EPI ISL 480682|B.1.1|Australia|2020-06-11	0.0002015641	Oceania
Oceania|hCoV-19/Australia/VIC45/2020|EPI ISL 419802|B.1.1|Australia|2020-03-11	Oceania|hCoV-19/Australia/VIC1958/2020|EPI ISL 480682|B.1.1|Australia|2020-06-11	0.0001007654	Oceania
Oceania|hCoV-19/Australia/NSW40/2020|EPI ISL 417398|B.4|Australia|2020-03-11	Oceania|hCoV-19/Australia/VIC1958/2020|EPI ISL 480682|B.1.1|Australia|2020-06-11	0.0005785871	Oceania
Oceania|hCoV-19/Australia/NSW52/2020|EPI ISL 417405|B|Australia|2020-03-11	Oceania|hCoV-19/Australia/VIC1958/2020|EPI ISL 480682|B.1.1|Australia|2020-06-11	0.0004423814	Oceania
Oceania|hCoV-19/Australia/NSW39/2020|EPI ISL 417397|B.1.5|Australia|2020-03-11	Oceania|hCoV-19/Australia/VIC1958/2020|EPI ISL 480682|B.1.1|Australia|2020-06-11	0.0002041213	Oceania
Oceania|hCoV-19/Australia/NSW102/2020|EPI ISL 427656|B.1.5|Australia|2020-03-11	Oceania|hCoV-19/Australia/VIC1958/2020|EPI ISL 480682|B.1.1|Australia|2020-06-11	0.0002041283	Oceania
Oceania|hCoV-19/Australia/NSW34/2020|EPI ISL 427655|B.4|Australia|2020-03-11	Oceania|hCoV-19/Australia/VIC1958/2020|EPI ISL 480682|B.1.1|Australia|2020-06-11	0.0005445536	Oceania
Oceania|hCoV-19/Australia/VIC38/2020|EPI ISL 419756|B.1.6|Australia|2020-03-11	Oceania|hCoV-19/Australia/VIC1958/2020|EPI ISL 480682|B.1.1|Australia|2020-06-11	0.0003023747	Oceania
Oceania|hCoV-19/Australia/NSW218/2020|EPI ISL 427665|B.3|Australia|2020-03-11	Oceania|hCoV-19/Australia/VIC1958/2020|EPI ISL 480682|B.1.1|Australia|2020-06-11	0.0004424165	Oceania
Oceania|hCoV-19/Australia/VIC43/2020|EPI ISL 419763|B.1.1|Australia|2020-03-11	Oceania|hCoV-19/Australia/VIC1958/2020|EPI ISL 480682|B.1.1|Australia|2020-06-11	0.0001343763	Oceania
Oceania|hCoV-19/Australia/NSW2156/2020|EPI ISL 500634|B.39|Australia|2020-03-11	Oceania|hCoV-19/Australia/VIC1958/2020|EPI ISL 480682|B.1.1|Australia|2020-06-11	0.0005713865	Oceania
Oceania|hCoV-19/Australia/TAS124/2020|EPI ISL 522589|B|Australia|2020-03-11	Oceania|hCoV-19/Australia/VIC1958/2020|EPI ISL 480682|B.1.1|Australia|2020-06-11	0.0004818136	Oceania
Oceania|hCoV-19/New Zealand/CoV002/2020|EPI ISL 417212|B.31|New Zealand|2020-03-11	Oceania|hCoV-19/Australia/VIC1958/2020|EPI ISL 480682|B.1.1|Australia|2020-06-11	0.0005735056	Oceania
Oceania|hCoV-19/Australia/VIC50/2020|EPI ISL 419766|B.1|Australia|2020-03-12	Oceania|hCoV-19/Australia/VIC1958/2020|EPI ISL 480682|B.1.1|Australia|2020-06-11	0.0002687755	Oceania
Oceania|hCoV-19/Australia/VIC55/2020|EPI ISL 419776|B|Australia|2020-03-12	Oceania|hCoV-19/Australia/VIC1958/2020|EPI ISL 480682|B.1.1|Australia|2020-06-11	0.0005040642	Oceania
Oceania|hCoV-19/Australia/VIC52/2020|EPI ISL 419768|B.1.1.71|Australia|2020-03-12	Oceania|hCoV-19/Australia/VIC1958/2020|EPI ISL 480682|B.1.1|Australia|2020-06-11	0.0002015432	Oceania
Oceania|hCoV-19/Australia/VIC58/2020|EPI ISL 419784|B.4|Australia|2020-03-12	Oceania|hCoV-19/Australia/VIC1958/2020|EPI ISL 480682|B.1.1|Australia|2020-06-11	0.0005040786	Oceania
Oceania|hCoV-19/Australia/VIC54/2020|EPI ISL 419770|B.1|Australia|2020-03-12	Oceania|hCoV-19/Australia/VIC1958/2020|EPI ISL 480682|B.1.1|Australia|2020-06-11	0.0002351697	Oceania
Oceania|hCoV-19/Australia/VIC47/2020|EPI ISL 419759|B.40|Australia|2020-03-12	Oceania|hCoV-19/Australia/VIC1958/2020|EPI ISL 480682|B.1.1|Australia|2020-06-11	0.0006722551	Oceania
Oceania|hCoV-19/Australia/NSW50/2020|EPI ISL 417404|B.1.1|Australia|2020-03-12	Oceania|hCoV-19/Australia/VIC1958/2020|EPI ISL 480682|B.1.1|Australia|2020-06-11	0.0001360610	Oceania
Oceania|hCoV-19/Australia/NSW254/2020|EPI ISL 451519|B.4|Australia|2020-03-12	Oceania|hCoV-19/Australia/VIC1958/2020|EPI ISL 480682|B.1.1|Australia|2020-06-11	0.0006466975	Oceania
Oceania|hCoV-19/Australia/VIC48/2020|EPI ISL 419762|B.1|Australia|2020-03-12	Oceania|hCoV-19/Australia/VIC1958/2020|EPI ISL 480682|B.1.1|Australia|2020-06-11	0.0002687844	Oceania
Oceania|hCoV-19/Australia/NSW2158/2020|EPI ISL 500636|B.1.5|Australia|2020-03-12	Oceania|hCoV-19/Australia/VIC1958/2020|EPI ISL 480682|B.1.1|Australia|2020-06-11	0.0002351855	Oceania
Oceania|hCoV-19/Australia/VIC49/2020|EPI ISL 419764|B.1|Australia|2020-03-12	Oceania|hCoV-19/Australia/VIC1958/2020|EPI ISL 480682|B.1.1|Australia|2020-06-11	0.0003024803	Oceania
Oceania|hCoV-19/New Zealand/20VR0334/2020|EPI ISL 456157|B.1|New Zealand|2020-03-12	Oceania|hCoV-19/Australia/VIC1958/2020|EPI ISL 480682|B.1.1|Australia|2020-06-11	0.0003081587	Oceania
Oceania|hCoV-19/Australia/VIC62/2020|EPI ISL 419774|B.1|Australia|2020-03-13	Oceania|hCoV-19/Australia/VIC1958/2020|EPI ISL 480682|B.1.1|Australia|2020-06-11	0.0002351697	Oceania
Oceania|hCoV-19/Australia/NSW2011/2020|EPI ISL 500598|B.4|Australia|2020-03-13	Oceania|hCoV-19/Australia/VIC1958/2020|EPI ISL 480682|B.1.1|Australia|2020-06-11	0.0006722627	Oceania
Oceania|hCoV-19/Australia/VIC66/2020|EPI ISL 419780|B.4|Australia|2020-03-13	Oceania|hCoV-19/Australia/VIC1958/2020|EPI ISL 480682|B.1.1|Australia|2020-06-11	0.0005040786	Oceania
Oceania|hCoV-19/Australia/VIC70/2020|EPI ISL 419786|B|Australia|2020-03-13	Oceania|hCoV-19/Australia/VIC1958/2020|EPI ISL 480682|B.1.1|Australia|2020-06-11	0.0004704502	Oceania
Oceania|hCoV-19/Australia/WA02/2020|EPI ISL 420532|B.1.98|Australia|2020-03-13	Oceania|hCoV-19/Australia/VIC1958/2020|EPI ISL 480682|B.1.1|Australia|2020-06-11	0.0002355268	Oceania
Oceania|hCoV-19/Australia/NSW45/2020|EPI ISL 417401|B.6|Australia|2020-03-13	Oceania|hCoV-19/Australia/VIC1958/2020|EPI ISL 480682|B.1.1|Australia|2020-06-11	0.0004764205	Oceania
Oceania|hCoV-19/Australia/NSW47/2020|EPI ISL 417402|B.1.5|Australia|2020-03-13	Oceania|hCoV-19/Australia/VIC1958/2020|EPI ISL 480682|B.1.1|Australia|2020-06-11	0.0002721889	Oceania
Oceania|hCoV-19/Australia/NSW607/2020|EPI ISL 490017|B.40|Australia|2020-03-13	Oceania|hCoV-19/Australia/VIC1958/2020|EPI ISL 480682|B.1.1|Australia|2020-06-11	0.0004423964	Oceania
Oceania|hCoV-19/Australia/NSW592/2020|EPI ISL 478704|B.1.5|Australia|2020-03-13	Oceania|hCoV-19/Australia/VIC1958/2020|EPI ISL 480682|B.1.1|Australia|2020-06-11	0.0002041283	Oceania
Oceania|hCoV-19/Australia/NSW2147/2020|EPI ISL 500628|B.1.5|Australia|2020-03-13	Oceania|hCoV-19/Australia/VIC1958/2020|EPI ISL 480682|B.1.1|Australia|2020-06-11	0.0002687935	Oceania
Oceania|hCoV-19/Australia/VIC64/2020|EPI ISL 419778|B.1|Australia|2020-03-13	Oceania|hCoV-19/Australia/VIC1958/2020|EPI ISL 480682|B.1.1|Australia|2020-06-11	0.0003366772	Oceania
Oceania|hCoV-19/Australia/VIC61/2020|EPI ISL 419773|B|Australia|2020-03-13	Oceania|hCoV-19/Australia/VIC1958/2020|EPI ISL 480682|B.1.1|Australia|2020-06-11	0.0005075322	Oceania
Oceania|hCoV-19/Australia/VIC63/2020|EPI ISL 419775|B.1|Australia|2020-03-13	Oceania|hCoV-19/Australia/VIC1958/2020|EPI ISL 480682|B.1.1|Australia|2020-06-11	0.0002369846	Oceania
Oceania|hCoV-19/Australia/VIC82/2020|EPI ISL 419794|B.40|Australia|2020-03-14	Oceania|hCoV-19/Australia/VIC1958/2020|EPI ISL 480682|B.1.1|Australia|2020-06-11	0.0005376948	Oceania
Oceania|hCoV-19/Australia/VIC83/2020|EPI ISL 419799|B|Australia|2020-03-14	Oceania|hCoV-19/Australia/VIC1958/2020|EPI ISL 480682|B.1.1|Australia|2020-06-11	0.0005042675	Oceania
Oceania|hCoV-19/Australia/VIC80/2020|EPI ISL 419792|B.40|Australia|2020-03-14	Oceania|hCoV-19/Australia/VIC1958/2020|EPI ISL 480682|B.1.1|Australia|2020-06-11	0.0005040787	Oceania
Oceania|hCoV-19/Australia/NSW2005/2020|EPI ISL 500597|B.1|Australia|2020-03-14	Oceania|hCoV-19/Australia/VIC1958/2020|EPI ISL 480682|B.1.1|Australia|2020-06-11	0.0002687832	Oceania
Oceania|hCoV-19/Australia/VIC84/2020|EPI ISL 419803|B.39|Australia|2020-03-14	Oceania|hCoV-19/Australia/VIC1958/2020|EPI ISL 480682|B.1.1|Australia|2020-06-11	0.0005713389	Oceania
Oceania|hCoV-19/Australia/VIC78/2020|EPI ISL 419790|B|Australia|2020-03-14	Oceania|hCoV-19/Australia/VIC1958/2020|EPI ISL 480682|B.1.1|Australia|2020-06-11	0.0004032486	Oceania
Oceania|hCoV-19/Australia/QLDID923/2020|EPI ISL 418801|B.1|Australia|2020-03-14	Oceania|hCoV-19/Australia/VIC1958/2020|EPI ISL 480682|B.1.1|Australia|2020-06-11	0.0002351697	Oceania
Oceania|hCoV-19/Australia/WA03/2020|EPI ISL 420533|B.1|Australia|2020-03-14	Oceania|hCoV-19/Australia/VIC1958/2020|EPI ISL 480682|B.1.1|Australia|2020-06-11	0.0002691915	Oceania
Oceania|hCoV-19/Australia/WA01/2020|EPI ISL 420531|B.1.98|Australia|2020-03-14	Oceania|hCoV-19/Australia/VIC1958/2020|EPI ISL 480682|B.1.1|Australia|2020-06-11	0.0002691790	Oceania
Oceania|hCoV-19/Australia/NSW54/2020|EPI ISL 417407|B.1.1|Australia|2020-03-14	Oceania|hCoV-19/Australia/VIC1958/2020|EPI ISL 480682|B.1.1|Australia|2020-06-11	0.0001020436	Oceania
Oceania|hCoV-19/Australia/NSW48/2020|EPI ISL 417403|B.6|Australia|2020-03-14	Oceania|hCoV-19/Australia/VIC1958/2020|EPI ISL 480682|B.1.1|Australia|2020-06-11	0.0004764205	Oceania
Oceania|hCoV-19/Australia/NSW256/2020|EPI ISL 451521|B.4|Australia|2020-03-14	Oceania|hCoV-19/Australia/VIC1958/2020|EPI ISL 480682|B.1.1|Australia|2020-06-11	0.0005445281	Oceania
Oceania|hCoV-19/Australia/NSW583/2020|EPI ISL 478695|B.40|Australia|2020-03-14	Oceania|hCoV-19/Australia/VIC1958/2020|EPI ISL 480682|B.1.1|Australia|2020-06-11	0.0004423964	Oceania
Oceania|hCoV-19/Australia/NSW582/2020|EPI ISL 478694|B.40|Australia|2020-03-14	Oceania|hCoV-19/Australia/VIC1958/2020|EPI ISL 480682|B.1.1|Australia|2020-06-11	0.0004764368	Oceania
Oceania|hCoV-19/Australia/VIC79/2020|EPI ISL 419791|B.40|Australia|2020-03-14	Oceania|hCoV-19/Australia/VIC1958/2020|EPI ISL 480682|B.1.1|Australia|2020-06-11	0.0004704659	Oceania
Oceania|hCoV-19/Australia/NSW2146/2020|EPI ISL 509503|B.40|Australia|2020-03-14	Oceania|hCoV-19/Australia/VIC1958/2020|EPI ISL 480682|B.1.1|Australia|2020-06-11	0.0004704660	Oceania
Oceania|hCoV-19/Australia/VIC81/2020|EPI ISL 419793|B.40|Australia|2020-03-14	Oceania|hCoV-19/Australia/VIC1958/2020|EPI ISL 480682|B.1.1|Australia|2020-06-11	0.0004704660	Oceania
Oceania|hCoV-19/Australia/SAP215/2020|EPI ISL 468001|B.1.1|Australia|2020-03-14	Oceania|hCoV-19/Australia/VIC1958/2020|EPI ISL 480682|B.1.1|Australia|2020-06-11	0.0001007993	Oceania
Oceania|hCoV-19/Australia/VIC87/2020|EPI ISL 419797|B.40|Australia|2020-03-15	Oceania|hCoV-19/Australia/VIC1958/2020|EPI ISL 480682|B.1.1|Australia|2020-06-11	0.0005376949	Oceania
Oceania|hCoV-19/Australia/NSW2144/2020|EPI ISL 527008|B.39|Australia|2020-03-15	Oceania|hCoV-19/Australia/VIC1958/2020|EPI ISL 480682|B.1.1|Australia|2020-06-11	0.0005713389	Oceania
Oceania|hCoV-19/Australia/SAP111/2020|EPI ISL 451131|B.1.1|Australia|2020-03-15	Oceania|hCoV-19/Australia/VIC1958/2020|EPI ISL 480682|B.1.1|Australia|2020-06-11	0.0001007654	Oceania
Oceania|hCoV-19/Australia/VIC90/2020|EPI ISL 419801|B.1.1|Australia|2020-03-15	Oceania|hCoV-19/Australia/VIC1958/2020|EPI ISL 480682|B.1.1|Australia|2020-06-11	0.0001343605	Oceania
Oceania|hCoV-19/Australia/NSW2004/2020|EPI ISL 500596|B.1.5|Australia|2020-03-15	Oceania|hCoV-19/Australia/VIC1958/2020|EPI ISL 480682|B.1.1|Australia|2020-06-11	0.0003023647	Oceania
Oceania|hCoV-19/Australia/VIC89/2020|EPI ISL 419800|B.1|Australia|2020-03-15	Oceania|hCoV-19/Australia/VIC1958/2020|EPI ISL 480682|B.1.1|Australia|2020-06-11	0.0003023873	Oceania
Oceania|hCoV-19/New Zealand/20VR0276/2020|EPI ISL 416539|A|New Zealand|2020-03-15	Oceania|hCoV-19/Australia/VIC1958/2020|EPI ISL 480682|B.1.1|Australia|2020-06-11	0.0005376701	Oceania
Oceania|hCoV-19/Australia/ACT0082/2020|EPI ISL 498542|B.1.1|Australia|2020-03-15	Oceania|hCoV-19/Australia/VIC1958/2020|EPI ISL 480682|B.1.1|Australia|2020-06-11	0.0001343566	Oceania
Oceania|hCoV-19/Australia/VIC92/2020|EPI ISL 419809|B.1.5|Australia|2020-03-15	Oceania|hCoV-19/Australia/VIC1958/2020|EPI ISL 480682|B.1.1|Australia|2020-06-11	0.0002015641	Oceania
Oceania|hCoV-19/Australia/NSW112/2020|EPI ISL 427666|B.1.5|Australia|2020-03-15	Oceania|hCoV-19/Australia/VIC1958/2020|EPI ISL 480682|B.1.1|Australia|2020-06-11	0.0002721982	Oceania
Oceania|hCoV-19/Australia/VIC91/2020|EPI ISL 419804|B.1.5|Australia|2020-03-15	Oceania|hCoV-19/Australia/VIC1958/2020|EPI ISL 480682|B.1.1|Australia|2020-06-11	0.0002688069	Oceania
Oceania|hCoV-19/Australia/SAP220/2020|EPI ISL 467995|B.1.5|Australia|2020-03-15	Oceania|hCoV-19/Australia/VIC1958/2020|EPI ISL 480682|B.1.1|Australia|2020-06-11	0.0002707077	Oceania
Oceania|hCoV-19/Australia/VIC09/2020|EPI ISL 416515|B|Australia|2020-03-15	Oceania|hCoV-19/Australia/VIC1958/2020|EPI ISL 480682|B.1.1|Australia|2020-06-11	0.0005085233	Oceania
Oceania|hCoV-19/Australia/VIC93/2020|EPI ISL 419815|B.3|Australia|2020-03-15	Oceania|hCoV-19/Australia/VIC1958/2020|EPI ISL 480682|B.1.1|Australia|2020-06-11	0.0004416896	Oceania
Oceania|hCoV-19/Australia/SAP410/2020|EPI ISL 492175|B.6|Australia|2020-03-15	Oceania|hCoV-19/Australia/VIC1958/2020|EPI ISL 480682|B.1.1|Australia|2020-06-11	0.0006320733	Oceania
Oceania|hCoV-19/Australia/SAP439/2020|EPI ISL 508130|B.6|Australia|2020-03-16	Oceania|hCoV-19/Australia/VIC1958/2020|EPI ISL 480682|B.1.1|Australia|2020-06-11	0.0005040637	Oceania
Oceania|hCoV-19/Australia/VIC97/2020|EPI ISL 419808|B.4|Australia|2020-03-16	Oceania|hCoV-19/Australia/VIC1958/2020|EPI ISL 480682|B.1.1|Australia|2020-06-11	0.0005040786	Oceania
Oceania|hCoV-19/Australia/VIC99/2020|EPI ISL 419811|B.1|Australia|2020-03-16	Oceania|hCoV-19/Australia/VIC1958/2020|EPI ISL 480682|B.1.1|Australia|2020-06-11	0.0004032265	Oceania
Oceania|hCoV-19/Australia/VIC141/2020|EPI ISL 419838|B.1.5|Australia|2020-03-16	Oceania|hCoV-19/Australia/VIC1958/2020|EPI ISL 480682|B.1.1|Australia|2020-06-11	0.0002015641	Oceania
Oceania|hCoV-19/Australia/SAP112/2020|EPI ISL 468016|B.1.1|Australia|2020-03-16	Oceania|hCoV-19/Australia/VIC1958/2020|EPI ISL 480682|B.1.1|Australia|2020-06-11	0.0001007654	Oceania
Oceania|hCoV-19/Australia/VIC142/2020|EPI ISL 419839|B.1|Australia|2020-03-16	Oceania|hCoV-19/Australia/VIC1958/2020|EPI ISL 480682|B.1.1|Australia|2020-06-11	0.0003023926	Oceania
Oceania|hCoV-19/Australia/NSW2151/2020|EPI ISL 500631|B|Australia|2020-03-16	Oceania|hCoV-19/Australia/VIC1958/2020|EPI ISL 480682|B.1.1|Australia|2020-06-11	0.0003695997	Oceania
Oceania|hCoV-19/Australia/NSW2149/2020|EPI ISL 500630|B.1.1.10|Australia|2020-03-16	Oceania|hCoV-19/Australia/VIC1958/2020|EPI ISL 480682|B.1.1|Australia|2020-06-11	0.0001679541	Oceania
Oceania|hCoV-19/New Zealand/20VR0993/2020|EPI ISL 456176|B|New Zealand|2020-03-16	Oceania|hCoV-19/Australia/VIC1958/2020|EPI ISL 480682|B.1.1|Australia|2020-06-11	0.0004032300	Oceania
Oceania|hCoV-19/Australia/VIC143/2020|EPI ISL 419840|B.1.1|Australia|2020-03-16	Oceania|hCoV-19/Australia/VIC1958/2020|EPI ISL 480682|B.1.1|Australia|2020-06-11	0.0001679493	Oceania
Oceania|hCoV-19/Australia/VIC96/2020|EPI ISL 419807|B|Australia|2020-03-16	Oceania|hCoV-19/Australia/VIC1958/2020|EPI ISL 480682|B.1.1|Australia|2020-06-11	0.0003696199	Oceania
Oceania|hCoV-19/Australia/NSW58/2020|EPI ISL 417410|B.40|Australia|2020-03-16	Oceania|hCoV-19/Australia/VIC1958/2020|EPI ISL 480682|B.1.1|Australia|2020-06-11	0.0004764344	Oceania
Oceania|hCoV-19/Australia/NSW57/2020|EPI ISL 417409|B.40|Australia|2020-03-16	Oceania|hCoV-19/Australia/VIC1958/2020|EPI ISL 480682|B.1.1|Australia|2020-06-11	0.0005445190	Oceania
Oceania|hCoV-19/Australia/NSW104/2020|EPI ISL 427677|B.1.5|Australia|2020-03-16	Oceania|hCoV-19/Australia/VIC1958/2020|EPI ISL 480682|B.1.1|Australia|2020-06-11	0.0002041283	Oceania
Oceania|hCoV-19/Australia/NSW75/2020|EPI ISL 427703|B.40|Australia|2020-03-16	Oceania|hCoV-19/Australia/VIC1958/2020|EPI ISL 480682|B.1.1|Australia|2020-06-11	0.0004423964	Oceania
Oceania|hCoV-19/Australia/NSW88/2020|EPI ISL 427702|B.40|Australia|2020-03-16	Oceania|hCoV-19/Australia/VIC1958/2020|EPI ISL 480682|B.1.1|Australia|2020-06-11	0.0005105025	Oceania
Oceania|hCoV-19/Australia/NSW158/2020|EPI ISL 427735|B.1.1|Australia|2020-03-16	Oceania|hCoV-19/Australia/VIC1958/2020|EPI ISL 480682|B.1.1|Australia|2020-06-11	0.0001360656	Oceania
Oceania|hCoV-19/Australia/NSW111/2020|EPI ISL 427661|B.1.5|Australia|2020-03-16	Oceania|hCoV-19/Australia/VIC1958/2020|EPI ISL 480682|B.1.1|Australia|2020-06-11	0.0002721982	Oceania
Oceania|hCoV-19/Australia/VIC146/2020|EPI ISL 419843|B.40|Australia|2020-03-17	Oceania|hCoV-19/Australia/VIC1958/2020|EPI ISL 480682|B.1.1|Australia|2020-06-11	0.0005040640	Oceania
Oceania|hCoV-19/Australia/VIC327/2020|EPI ISL 426637|B.40|Australia|2020-03-17	Oceania|hCoV-19/Australia/VIC1958/2020|EPI ISL 480682|B.1.1|Australia|2020-06-11	0.0004704502	Oceania
Oceania|hCoV-19/Australia/VIC157/2020|EPI ISL 419854|B.1|Australia|2020-03-17	Oceania|hCoV-19/Australia/VIC1958/2020|EPI ISL 480682|B.1.1|Australia|2020-06-11	0.0003023873	Oceania
Oceania|hCoV-19/Australia/VIC151/2020|EPI ISL 419848|B|Australia|2020-03-17	Oceania|hCoV-19/Australia/VIC1958/2020|EPI ISL 480682|B.1.1|Australia|2020-06-11	0.0005713125	Oceania
Oceania|hCoV-19/Australia/VIC154/2020|EPI ISL 419851|B.1.5|Australia|2020-03-17	Oceania|hCoV-19/Australia/VIC1958/2020|EPI ISL 480682|B.1.1|Australia|2020-06-11	0.0002687708	Oceania
Oceania|hCoV-19/Australia/VIC144/2020|EPI ISL 419841|B.1.1|Australia|2020-03-17	Oceania|hCoV-19/Australia/VIC1958/2020|EPI ISL 480682|B.1.1|Australia|2020-06-11	0.0001343566	Oceania
Oceania|hCoV-19/Australia/VIC148/2020|EPI ISL 419845|B.1|Australia|2020-03-17	Oceania|hCoV-19/Australia/VIC1958/2020|EPI ISL 480682|B.1.1|Australia|2020-06-11	0.0002687755	Oceania
Oceania|hCoV-19/Australia/VIC153/2020|EPI ISL 419850|B.1.1|Australia|2020-03-17	Oceania|hCoV-19/Australia/VIC1958/2020|EPI ISL 480682|B.1.1|Australia|2020-06-11	0.0001679493	Oceania
Oceania|hCoV-19/Australia/VIC152/2020|EPI ISL 419849|B|Australia|2020-03-17	Oceania|hCoV-19/Australia/VIC1958/2020|EPI ISL 480682|B.1.1|Australia|2020-06-11	0.0004704502	Oceania
Oceania|hCoV-19/Australia/VIC106/2020|EPI ISL 419820|B.1.5|Australia|2020-03-17	Oceania|hCoV-19/Australia/VIC1958/2020|EPI ISL 480682|B.1.1|Australia|2020-06-11	0.0003023734	Oceania
Oceania|hCoV-19/Australia/VIC329/2020|EPI ISL 426639|B.1.5|Australia|2020-03-17	Oceania|hCoV-19/Australia/VIC1958/2020|EPI ISL 480682|B.1.1|Australia|2020-06-11	0.0002687879	Oceania
Oceania|hCoV-19/Australia/VIC149/2020|EPI ISL 419846|B.1|Australia|2020-03-17	Oceania|hCoV-19/Australia/VIC1958/2020|EPI ISL 480682|B.1.1|Australia|2020-06-11	0.0003360142	Oceania
Oceania|hCoV-19/Australia/VIC156/2020|EPI ISL 419853|B.1.1|Australia|2020-03-17	Oceania|hCoV-19/Australia/VIC1958/2020|EPI ISL 480682|B.1.1|Australia|2020-06-11	0.0001007654	Oceania
Oceania|hCoV-19/Australia/VIC155/2020|EPI ISL 419852|B.1|Australia|2020-03-17	Oceania|hCoV-19/Australia/VIC1958/2020|EPI ISL 480682|B.1.1|Australia|2020-06-11	0.0003023787	Oceania
Oceania|hCoV-19/Australia/VIC105/2020|EPI ISL 419819|B.1.255|Australia|2020-03-17	Oceania|hCoV-19/Australia/VIC1958/2020|EPI ISL 480682|B.1.1|Australia|2020-06-11	0.0003023787	Oceania
Oceania|hCoV-19/New Zealand/20VR0994/2020|EPI ISL 456177|B.31|New Zealand|2020-03-17	Oceania|hCoV-19/Australia/VIC1958/2020|EPI ISL 480682|B.1.1|Australia|2020-06-11	0.0005716242	Oceania
Oceania|hCoV-19/Australia/NSW62/2020|EPI ISL 417412|B.3|Australia|2020-03-17	Oceania|hCoV-19/Australia/VIC1958/2020|EPI ISL 480682|B.1.1|Australia|2020-06-11	0.0004083292	Oceania
Oceania|hCoV-19/Australia/SAP181/2020|EPI ISL 492122|B.1|Australia|2020-03-18	Oceania|hCoV-19/Australia/VIC1958/2020|EPI ISL 480682|B.1.1|Australia|2020-06-11	0.0003023925	Oceania
Oceania|hCoV-19/Australia/QLDID924/2020|EPI ISL 418802|B.1.1|Australia|2020-03-18	Oceania|hCoV-19/Australia/VIC1958/2020|EPI ISL 480682|B.1.1|Australia|2020-06-11	0.0001343567	Oceania
Oceania|hCoV-19/Australia/VIC174/2020|EPI ISL 419871|B.1.5|Australia|2020-03-18	Oceania|hCoV-19/Australia/VIC1958/2020|EPI ISL 480682|B.1.1|Australia|2020-06-11	0.0002015641	Oceania
Oceania|hCoV-19/Australia/VIC166/2020|EPI ISL 419863|B.1|Australia|2020-03-18	Oceania|hCoV-19/Australia/VIC1958/2020|EPI ISL 480682|B.1.1|Australia|2020-06-11	0.0003360083	Oceania
Oceania|hCoV-19/Australia/SAP159/2020|EPI ISL 492116|B.1.1|Australia|2020-03-18	Oceania|hCoV-19/Australia/VIC1958/2020|EPI ISL 480682|B.1.1|Australia|2020-06-11	0.0002015618	Oceania
Oceania|hCoV-19/Australia/VIC170/2020|EPI ISL 419867|B.1.5|Australia|2020-03-18	Oceania|hCoV-19/Australia/VIC1958/2020|EPI ISL 480682|B.1.1|Australia|2020-06-11	0.0003023647	Oceania
Oceania|hCoV-19/Australia/VIC163/2020|EPI ISL 419860|B.1.1|Australia|2020-03-18	Oceania|hCoV-19/Australia/VIC1958/2020|EPI ISL 480682|B.1.1|Australia|2020-06-11	0.0001679570	Oceania
Oceania|hCoV-19/Australia/VIC176/2020|EPI ISL 419873|B.31|Australia|2020-03-18	Oceania|hCoV-19/Australia/VIC1958/2020|EPI ISL 480682|B.1.1|Australia|2020-06-11	0.0005377197	Oceania
Oceania|hCoV-19/Australia/VIC171/2020|EPI ISL 419868|B.40|Australia|2020-03-18	Oceania|hCoV-19/Australia/VIC1958/2020|EPI ISL 480682|B.1.1|Australia|2020-06-11	0.0006386109	Oceania
Oceania|hCoV-19/Australia/QLDID926/2020|EPI ISL 418804|B.1.1|Australia|2020-03-18	Oceania|hCoV-19/Australia/VIC1958/2020|EPI ISL 480682|B.1.1|Australia|2020-06-11	0.0001679570	Oceania
Oceania|hCoV-19/Australia/VIC172/2020|EPI ISL 419869|B.40|Australia|2020-03-18	Oceania|hCoV-19/Australia/VIC1958/2020|EPI ISL 480682|B.1.1|Australia|2020-06-11	0.0005713389	Oceania
Oceania|hCoV-19/Australia/VIC158/2020|EPI ISL 419855|B.1|Australia|2020-03-18	Oceania|hCoV-19/Australia/VIC1958/2020|EPI ISL 480682|B.1.1|Australia|2020-06-11	0.0004032451	Oceania
Oceania|hCoV-19/Australia/QLDID925/2020|EPI ISL 418803|B.1|Australia|2020-03-18	Oceania|hCoV-19/Australia/VIC1958/2020|EPI ISL 480682|B.1.1|Australia|2020-06-11	0.0002687755	Oceania
Oceania|hCoV-19/Australia/VIC178/2020|EPI ISL 419875|B.1.1|Australia|2020-03-18	Oceania|hCoV-19/Australia/VIC1958/2020|EPI ISL 480682|B.1.1|Australia|2020-06-11	0.0001679493	Oceania
Oceania|hCoV-19/Australia/VIC109/2020|EPI ISL 419718|B.1.1|Australia|2020-03-18	Oceania|hCoV-19/Australia/VIC1958/2020|EPI ISL 480682|B.1.1|Australia|2020-06-11	0.0001007654	Oceania
Oceania|hCoV-19/New Zealand/20VR0760/2020|EPI ISL 456165|B.1.5|New Zealand|2020-03-18	Oceania|hCoV-19/Australia/VIC1958/2020|EPI ISL 480682|B.1.1|Australia|2020-06-11	0.0002352487	Oceania
Oceania|hCoV-19/New Zealand/20VR0770/2020|EPI ISL 456168|B.39|New Zealand|2020-03-18	Oceania|hCoV-19/Australia/VIC1958/2020|EPI ISL 480682|B.1.1|Australia|2020-06-11	0.0005717131	Oceania
Oceania|hCoV-19/Australia/SAP186/2020|EPI ISL 492125|B.1|Australia|2020-03-19	Oceania|hCoV-19/Australia/VIC1958/2020|EPI ISL 480682|B.1.1|Australia|2020-06-11	0.0003360141	Oceania
Oceania|hCoV-19/Australia/SAP368/2020|EPI ISL 492133|B.1.1|Australia|2020-03-19	Oceania|hCoV-19/Australia/VIC1958/2020|EPI ISL 480682|B.1.1|Australia|2020-06-11	0.0001343605	Oceania
Oceania|hCoV-19/Australia/NSW2169/2020|EPI ISL 500640|B.6|Australia|2020-03-19	Oceania|hCoV-19/Australia/VIC1958/2020|EPI ISL 480682|B.1.1|Australia|2020-06-11	0.0006049489	Oceania
Oceania|hCoV-19/Australia/VIC186/2020|EPI ISL 419882|B.40|Australia|2020-03-19	Oceania|hCoV-19/Australia/VIC1958/2020|EPI ISL 480682|B.1.1|Australia|2020-06-11	0.0005377197	Oceania
Oceania|hCoV-19/Australia/VIC184/2020|EPI ISL 419880|B.1|Australia|2020-03-19	Oceania|hCoV-19/Australia/VIC1958/2020|EPI ISL 480682|B.1.1|Australia|2020-06-11	0.0003023787	Oceania
Oceania|hCoV-19/Australia/VIC203/2020|EPI ISL 419898|B.40|Australia|2020-03-19	Oceania|hCoV-19/Australia/VIC1958/2020|EPI ISL 480682|B.1.1|Australia|2020-06-11	0.0006722048	Oceania
Oceania|hCoV-19/Australia/SAP395/2020|EPI ISL 492160|B.1.1|Australia|2020-03-19	Oceania|hCoV-19/Australia/VIC1958/2020|EPI ISL 480682|B.1.1|Australia|2020-06-11	0.0001679541	Oceania
Oceania|hCoV-19/New Zealand/20VR1110/2020|EPI ISL 456191|B.1.5|New Zealand|2020-03-19	Oceania|hCoV-19/Australia/VIC1958/2020|EPI ISL 480682|B.1.1|Australia|2020-06-11	0.0003024065	Oceania
Oceania|hCoV-19/Australia/VIC180/2020|EPI ISL 419877|B|Australia|2020-03-19	Oceania|hCoV-19/Australia/VIC1958/2020|EPI ISL 480682|B.1.1|Australia|2020-06-11	0.0003695826	Oceania
Oceania|hCoV-19/Australia/WA36/2020|EPI ISL 470853|B.39|Australia|2020-03-19	Oceania|hCoV-19/Australia/VIC1958/2020|EPI ISL 480682|B.1.1|Australia|2020-06-11	0.0005713125	Oceania
Oceania|hCoV-19/Australia/VIC192/2020|EPI ISL 419888|B.1|Australia|2020-03-19	Oceania|hCoV-19/Australia/VIC1958/2020|EPI ISL 480682|B.1.1|Australia|2020-06-11	0.0002351697	Oceania
Oceania|hCoV-19/Australia/VIC201/2020|EPI ISL 419896|B.1|Australia|2020-03-19	Oceania|hCoV-19/Australia/VIC1958/2020|EPI ISL 480682|B.1.1|Australia|2020-06-11	0.0003023787	Oceania
Oceania|hCoV-19/Australia/VIC188/2020|EPI ISL 419884|B.6|Australia|2020-03-19	Oceania|hCoV-19/Australia/VIC1958/2020|EPI ISL 480682|B.1.1|Australia|2020-06-11	0.0005713389	Oceania
Oceania|hCoV-19/Australia/SAP036/2020|EPI ISL 450194|B.1|Australia|2020-03-19	Oceania|hCoV-19/Australia/VIC1958/2020|EPI ISL 480682|B.1.1|Australia|2020-06-11	0.0003023926	Oceania
Oceania|hCoV-19/Australia/VIC190/2020|EPI ISL 419886|B.1.1|Australia|2020-03-19	Oceania|hCoV-19/Australia/VIC1958/2020|EPI ISL 480682|B.1.1|Australia|2020-06-11	0.0001007654	Oceania
Oceania|hCoV-19/Australia/SAP372/2020|EPI ISL 492137|B.1|Australia|2020-03-19	Oceania|hCoV-19/Australia/VIC1958/2020|EPI ISL 480682|B.1.1|Australia|2020-06-11	0.0003023873	Oceania
Oceania|hCoV-19/Australia/VIC191/2020|EPI ISL 419887|B.1.1|Australia|2020-03-19	Oceania|hCoV-19/Australia/VIC1958/2020|EPI ISL 480682|B.1.1|Australia|2020-06-11	0.0001679493	Oceania
Oceania|hCoV-19/Australia/VIC218/2020|EPI ISL 419913|B.40|Australia|2020-03-20	Oceania|hCoV-19/Australia/VIC1958/2020|EPI ISL 480682|B.1.1|Australia|2020-06-11	0.0006722048	Oceania
Oceania|hCoV-19/Australia/SAP397/2020|EPI ISL 492162|B.1.5|Australia|2020-03-20	Oceania|hCoV-19/Australia/VIC1958/2020|EPI ISL 480682|B.1.1|Australia|2020-06-11	0.0002687708	Oceania
Oceania|hCoV-19/Guam/GU NHG 03/2020|EPI ISL 445000|B.6|Guam|2020-03-20	Oceania|hCoV-19/Australia/VIC1958/2020|EPI ISL 480682|B.1.1|Australia|2020-06-11	0.0005377042	Oceania
Oceania|hCoV-19/Australia/VIC123/2020|EPI ISL 419731|B.1.1|Australia|2020-03-20	Oceania|hCoV-19/Australia/VIC1958/2020|EPI ISL 480682|B.1.1|Australia|2020-06-11	0.0002015583	Oceania
Oceania|hCoV-19/Australia/SAP374/2020|EPI ISL 492139|B.1|Australia|2020-03-20	Oceania|hCoV-19/Australia/VIC1958/2020|EPI ISL 480682|B.1.1|Australia|2020-06-11	0.0003697924	Oceania
Oceania|hCoV-19/Australia/SAP386/2020|EPI ISL 492151|B.1.1|Australia|2020-03-20	Oceania|hCoV-19/Australia/VIC1958/2020|EPI ISL 480682|B.1.1|Australia|2020-06-11	0.0001343605	Oceania
Oceania|hCoV-19/Australia/SAP380/2020|EPI ISL 492145|B.6|Australia|2020-03-20	Oceania|hCoV-19/Australia/VIC1958/2020|EPI ISL 480682|B.1.1|Australia|2020-06-11	0.0005377042	Oceania
Oceania|hCoV-19/Australia/VIC129/2020|EPI ISL 419732|B|Australia|2020-03-20	Oceania|hCoV-19/Australia/VIC1958/2020|EPI ISL 480682|B.1.1|Australia|2020-06-11	0.0003696199	Oceania
Oceania|hCoV-19/Australia/VIC214/2020|EPI ISL 419909|B.1|Australia|2020-03-20	Oceania|hCoV-19/Australia/VIC1958/2020|EPI ISL 480682|B.1.1|Australia|2020-06-11	0.0003023873	Oceania
Oceania|hCoV-19/Australia/VIC339/2020|EPI ISL 426648|B.1.1.71|Australia|2020-03-20	Oceania|hCoV-19/Australia/VIC1958/2020|EPI ISL 480682|B.1.1|Australia|2020-06-11	0.0002015525	Oceania
Oceania|hCoV-19/Australia/VIC342/2020|EPI ISL 426651|B.31|Australia|2020-03-20	Oceania|hCoV-19/Australia/VIC1958/2020|EPI ISL 480682|B.1.1|Australia|2020-06-11	0.0006049874	Oceania
Oceania|hCoV-19/Australia/NSW2043/2020|EPI ISL 500614|B.1.98|Australia|2020-03-20	Oceania|hCoV-19/Australia/VIC1958/2020|EPI ISL 480682|B.1.1|Australia|2020-06-11	0.0002351629	Oceania
Oceania|hCoV-19/New Zealand/20VR1276/2020|EPI ISL 456201|B.31|New Zealand|2020-03-20	Oceania|hCoV-19/Australia/VIC1958/2020|EPI ISL 480682|B.1.1|Australia|2020-06-11	0.0006722358	Oceania
Oceania|hCoV-19/Australia/VIC216/2020|EPI ISL 419911|B.1|Australia|2020-03-20	Oceania|hCoV-19/Australia/VIC1958/2020|EPI ISL 480682|B.1.1|Australia|2020-06-11	0.0003023787	Oceania
Oceania|hCoV-19/Australia/VIC341/2020|EPI ISL 426650|B.1.5|Australia|2020-03-20	Oceania|hCoV-19/Australia/VIC1958/2020|EPI ISL 480682|B.1.1|Australia|2020-06-11	0.0003023821	Oceania
Oceania|hCoV-19/Australia/VIC211/2020|EPI ISL 419906|B.1|Australia|2020-03-20	Oceania|hCoV-19/Australia/VIC1958/2020|EPI ISL 480682|B.1.1|Australia|2020-06-11	0.0003023926	Oceania
Oceania|hCoV-19/Australia/VIC114/2020|EPI ISL 419725|B.1.5|Australia|2020-03-20	Oceania|hCoV-19/Australia/VIC1958/2020|EPI ISL 480682|B.1.1|Australia|2020-06-11	0.0002351697	Oceania
Oceania|hCoV-19/Australia/NSW2207/2020|EPI ISL 500665|B.1.1|Australia|2020-03-21	Oceania|hCoV-19/Australia/VIC1958/2020|EPI ISL 480682|B.1.1|Australia|2020-06-11	0.0001343628	Oceania
Oceania|hCoV-19/Australia/VIC234/2020|EPI ISL 419929|B.1.272|Australia|2020-03-21	Oceania|hCoV-19/Australia/VIC1958/2020|EPI ISL 480682|B.1.1|Australia|2020-06-11	0.0003359987	Oceania
Oceania|hCoV-19/Australia/SAP370/2020|EPI ISL 492135|B.1.5|Australia|2020-03-21	Oceania|hCoV-19/Australia/VIC1958/2020|EPI ISL 480682|B.1.1|Australia|2020-06-11	0.0003023873	Oceania
Oceania|hCoV-19/Australia/VIC236/2020|EPI ISL 419931|B.1|Australia|2020-03-21	Oceania|hCoV-19/Australia/VIC1958/2020|EPI ISL 480682|B.1.1|Australia|2020-06-11	0.0003023873	Oceania
Oceania|hCoV-19/Australia/VIC249/2020|EPI ISL 419944|B.1.1.254|Australia|2020-03-21	Oceania|hCoV-19/Australia/VIC1958/2020|EPI ISL 480682|B.1.1|Australia|2020-06-11	0.0001679541	Oceania
Oceania|hCoV-19/Australia/VIC242/2020|EPI ISL 419937|B|Australia|2020-03-21	Oceania|hCoV-19/Australia/VIC1958/2020|EPI ISL 480682|B.1.1|Australia|2020-06-11	0.0003696199	Oceania
Oceania|hCoV-19/Australia/VIC238/2020|EPI ISL 419933|B.1.1|Australia|2020-03-21	Oceania|hCoV-19/Australia/VIC1958/2020|EPI ISL 480682|B.1.1|Australia|2020-06-11	0.0001007654	Oceania
Oceania|hCoV-19/Australia/VIC354/2020|EPI ISL 426662|B.1.1.1|Australia|2020-03-21	Oceania|hCoV-19/Australia/VIC1958/2020|EPI ISL 480682|B.1.1|Australia|2020-06-11	0.0003695721	Oceania
Oceania|hCoV-19/Australia/VIC258/2020|EPI ISL 419951|B.1|Australia|2020-03-21	Oceania|hCoV-19/Australia/VIC1958/2020|EPI ISL 480682|B.1.1|Australia|2020-06-11	0.0003359832	Oceania
Oceania|hCoV-19/Australia/VIC353/2020|EPI ISL 426661|B.1.1|Australia|2020-03-21	Oceania|hCoV-19/Australia/VIC1958/2020|EPI ISL 480682|B.1.1|Australia|2020-06-11	0.0001343567	Oceania
Oceania|hCoV-19/Australia/NSW2259/2020|EPI ISL 500696|B.1.1|Australia|2020-03-21	Oceania|hCoV-19/Australia/VIC1958/2020|EPI ISL 480682|B.1.1|Australia|2020-06-11	0.0001679570	Oceania
Oceania|hCoV-19/Australia/VIC261/2020|EPI ISL 419954|B.1|Australia|2020-03-21	Oceania|hCoV-19/Australia/VIC1958/2020|EPI ISL 480682|B.1.1|Australia|2020-06-11	0.0003023787	Oceania
Oceania|hCoV-19/Australia/VIC237/2020|EPI ISL 419932|B.6|Australia|2020-03-21	Oceania|hCoV-19/Australia/VIC1958/2020|EPI ISL 480682|B.1.1|Australia|2020-06-11	0.0006385814	Oceania
Oceania|hCoV-19/Australia/VIC246/2020|EPI ISL 419941|B.1|Australia|2020-03-21	Oceania|hCoV-19/Australia/VIC1958/2020|EPI ISL 480682|B.1.1|Australia|2020-06-11	0.0003360141	Oceania
Oceania|hCoV-19/Australia/VIC230/2020|EPI ISL 419925|B.1.1|Australia|2020-03-21	Oceania|hCoV-19/Australia/VIC1958/2020|EPI ISL 480682|B.1.1|Australia|2020-06-11	0.0001343837	Oceania
Oceania|hCoV-19/Australia/SAP382/2020|EPI ISL 492147|B.40|Australia|2020-03-21	Oceania|hCoV-19/Australia/VIC1958/2020|EPI ISL 480682|B.1.1|Australia|2020-06-11	0.0005377197	Oceania
Oceania|hCoV-19/Australia/VIC243/2020|EPI ISL 419938|B.1|Australia|2020-03-21	Oceania|hCoV-19/Australia/VIC1958/2020|EPI ISL 480682|B.1.1|Australia|2020-06-11	0.0003359832	Oceania
Oceania|hCoV-19/Australia/VIC362/2020|EPI ISL 426670|B.1.1|Australia|2020-03-22	Oceania|hCoV-19/Australia/VIC1958/2020|EPI ISL 480682|B.1.1|Australia|2020-06-11	0.0001679541	Oceania
Oceania|hCoV-19/Australia/VIC275/2020|EPI ISL 419968|B.1|Australia|2020-03-22	Oceania|hCoV-19/Australia/VIC1958/2020|EPI ISL 480682|B.1.1|Australia|2020-06-11	0.0002687755	Oceania
Oceania|hCoV-19/Australia/VIC373/2020|EPI ISL 426680|B|Australia|2020-03-22	Oceania|hCoV-19/Australia/VIC1958/2020|EPI ISL 480682|B.1.1|Australia|2020-06-11	0.0003023787	Oceania
Oceania|hCoV-19/Australia/VIC269/2020|EPI ISL 419962|B.1.1|Australia|2020-03-22	Oceania|hCoV-19/Australia/VIC1958/2020|EPI ISL 480682|B.1.1|Australia|2020-06-11	0.0001679493	Oceania
Oceania|hCoV-19/Australia/VIC367/2020|EPI ISL 426675|A.2|Australia|2020-03-22	Oceania|hCoV-19/Australia/VIC1958/2020|EPI ISL 480682|B.1.1|Australia|2020-06-11	0.0006049421	Oceania
Oceania|hCoV-19/Australia/VIC285/2020|EPI ISL 419976|B.1.5|Australia|2020-03-22	Oceania|hCoV-19/Australia/VIC1958/2020|EPI ISL 480682|B.1.1|Australia|2020-06-11	0.0002351629	Oceania
Oceania|hCoV-19/Australia/VIC278/2020|EPI ISL 419971|B.1.5|Australia|2020-03-22	Oceania|hCoV-19/Australia/VIC1958/2020|EPI ISL 480682|B.1.1|Australia|2020-06-11	0.0003023734	Oceania
Oceania|hCoV-19/Australia/QLD1010/2020|EPI ISL 530270|B.6|Australia|2020-03-22	Oceania|hCoV-19/Australia/VIC1958/2020|EPI ISL 480682|B.1.1|Australia|2020-06-11	0.0005713125	Oceania
Oceania|hCoV-19/Australia/NSW2265/2020|EPI ISL 500700|B.1.370|Australia|2020-03-22	Oceania|hCoV-19/Australia/VIC1958/2020|EPI ISL 480682|B.1.1|Australia|2020-06-11	0.0003360848	Oceania
Oceania|hCoV-19/Australia/VIC276/2020|EPI ISL 419969|B.6|Australia|2020-03-22	Oceania|hCoV-19/Australia/VIC1958/2020|EPI ISL 480682|B.1.1|Australia|2020-06-11	0.0006049420	Oceania
Oceania|hCoV-19/Australia/SAP383/2020|EPI ISL 492148|B.1.5|Australia|2020-03-22	Oceania|hCoV-19/Australia/VIC1958/2020|EPI ISL 480682|B.1.1|Australia|2020-06-11	0.0002687708	Oceania
Oceania|hCoV-19/Australia/ACT0071/2020|EPI ISL 498531|B.40|Australia|2020-03-22	Oceania|hCoV-19/Australia/VIC1958/2020|EPI ISL 480682|B.1.1|Australia|2020-06-11	0.0005713489	Oceania
Oceania|hCoV-19/Australia/VIC134/2020|EPI ISL 419827|B.1.1|Australia|2020-03-22	Oceania|hCoV-19/Australia/VIC1958/2020|EPI ISL 480682|B.1.1|Australia|2020-06-11	0.0001679570	Oceania
Oceania|hCoV-19/Australia/VIC283/2020|EPI ISL 419974|B.1|Australia|2020-03-22	Oceania|hCoV-19/Australia/VIC1958/2020|EPI ISL 480682|B.1.1|Australia|2020-06-11	0.0003023926	Oceania
Oceania|hCoV-19/Australia/NSW2244/2020|EPI ISL 500684|B.1|Australia|2020-03-22	Oceania|hCoV-19/Australia/VIC1958/2020|EPI ISL 480682|B.1.1|Australia|2020-06-11	0.0003023926	Oceania
Oceania|hCoV-19/Australia/VIC267/2020|EPI ISL 419960|B.1|Australia|2020-03-22	Oceania|hCoV-19/Australia/VIC1958/2020|EPI ISL 480682|B.1.1|Australia|2020-06-11	0.0003023926	Oceania
Oceania|hCoV-19/Australia/VIC287/2020|EPI ISL 419978|B.1|Australia|2020-03-22	Oceania|hCoV-19/Australia/VIC1958/2020|EPI ISL 480682|B.1.1|Australia|2020-06-11	0.0003023787	Oceania
Oceania|hCoV-19/New Zealand/20VR1451/2020|EPI ISL 456218|B.3|New Zealand|2020-03-23	Oceania|hCoV-19/Australia/VIC1958/2020|EPI ISL 480682|B.1.1|Australia|2020-06-11	0.0005040611	Oceania
Oceania|hCoV-19/Australia/VIC299/2020|EPI ISL 419990|B.40|Australia|2020-03-23	Oceania|hCoV-19/Australia/VIC1958/2020|EPI ISL 480682|B.1.1|Australia|2020-06-11	0.0005040874	Oceania
Oceania|hCoV-19/Australia/SAP336/2020|EPI ISL 483113|B.1.5|Australia|2020-03-23	Oceania|hCoV-19/Australia/VIC1958/2020|EPI ISL 480682|B.1.1|Australia|2020-06-11	0.0002351738	Oceania
Oceania|hCoV-19/Australia/QLDID938/2020|EPI ISL 444612|B.1|Australia|2020-03-23	Oceania|hCoV-19/Australia/VIC1958/2020|EPI ISL 480682|B.1.1|Australia|2020-06-11	0.0003023787	Oceania
Oceania|hCoV-19/Australia/VIC384/2020|EPI ISL 426691|B.1.5|Australia|2020-03-23	Oceania|hCoV-19/Australia/VIC1958/2020|EPI ISL 480682|B.1.1|Australia|2020-06-11	0.0003023873	Oceania
Oceania|hCoV-19/Australia/VIC309/2020|EPI ISL 420000|B.1.1|Australia|2020-03-23	Oceania|hCoV-19/Australia/VIC1958/2020|EPI ISL 480682|B.1.1|Australia|2020-06-11	0.0001007654	Oceania
Oceania|hCoV-19/Australia/VIC308/2020|EPI ISL 419999|B.1|Australia|2020-03-23	Oceania|hCoV-19/Australia/VIC1958/2020|EPI ISL 480682|B.1.1|Australia|2020-06-11	0.0003696167	Oceania
Oceania|hCoV-19/Australia/VIC383/2020|EPI ISL 426690|B.1|Australia|2020-03-23	Oceania|hCoV-19/Australia/VIC1958/2020|EPI ISL 480682|B.1.1|Australia|2020-06-11	0.0003359832	Oceania
Oceania|hCoV-19/New Zealand/20VR1796/2020|EPI ISL 456255|B.1|New Zealand|2020-03-23	Oceania|hCoV-19/Australia/VIC1958/2020|EPI ISL 480682|B.1.1|Australia|2020-06-11	0.0003696338	Oceania
Oceania|hCoV-19/Australia/VIC530/2020|EPI ISL 426796|B.1|Australia|2020-03-23	Oceania|hCoV-19/Australia/VIC1958/2020|EPI ISL 480682|B.1.1|Australia|2020-06-11	0.0002687708	Oceania
Oceania|hCoV-19/Australia/VIC301/2020|EPI ISL 419992|B.40|Australia|2020-03-23	Oceania|hCoV-19/Australia/VIC1958/2020|EPI ISL 480682|B.1.1|Australia|2020-06-11	0.0004704502	Oceania
Oceania|hCoV-19/Australia/VIC389/2020|EPI ISL 426696|B|Australia|2020-03-23	Oceania|hCoV-19/Australia/VIC1958/2020|EPI ISL 480682|B.1.1|Australia|2020-06-11	0.0005377291	Oceania
Oceania|hCoV-19/New Zealand/20VR1618/2020|EPI ISL 456228|B.1.1.254|New Zealand|2020-03-23	Oceania|hCoV-19/Australia/VIC1958/2020|EPI ISL 480682|B.1.1|Australia|2020-06-11	0.0001679541	Oceania
Oceania|hCoV-19/New Zealand/20VR1626/2020|EPI ISL 456236|B.31|New Zealand|2020-03-23	Oceania|hCoV-19/Australia/VIC1958/2020|EPI ISL 480682|B.1.1|Australia|2020-06-11	0.0006722551	Oceania
Oceania|hCoV-19/Australia/VIC300/2020|EPI ISL 419991|B.1.5|Australia|2020-03-23	Oceania|hCoV-19/Australia/VIC1958/2020|EPI ISL 480682|B.1.1|Australia|2020-06-11	0.0003023734	Oceania
Oceania|hCoV-19/Australia/VIC296/2020|EPI ISL 419987|B.1.1|Australia|2020-03-23	Oceania|hCoV-19/Australia/VIC1958/2020|EPI ISL 480682|B.1.1|Australia|2020-06-11	0.0001679570	Oceania
Oceania|hCoV-19/Australia/VIC312/2020|EPI ISL 420003|B.1|Australia|2020-03-23	Oceania|hCoV-19/Australia/VIC1958/2020|EPI ISL 480682|B.1.1|Australia|2020-06-11	0.0003359987	Oceania
Oceania|hCoV-19/Australia/QLD985/2020|EPI ISL 530265|B.1|Australia|2020-03-24	Oceania|hCoV-19/Australia/VIC1958/2020|EPI ISL 480682|B.1.1|Australia|2020-06-11	0.0003023926	Oceania
Oceania|hCoV-19/Australia/QLDID941/2020|EPI ISL 447594|B.1.1|Australia|2020-03-24	Oceania|hCoV-19/Australia/VIC1958/2020|EPI ISL 480682|B.1.1|Australia|2020-06-11	0.0001343628	Oceania
Oceania|hCoV-19/Australia/VIC13741/2020|EPI ISL 563820|B.40|Australia|2020-03-24	Oceania|hCoV-19/Australia/VIC1958/2020|EPI ISL 480682|B.1.1|Australia|2020-06-11	0.0005713126	Oceania
Oceania|hCoV-19/Australia/VIC395/2020|EPI ISL 426698|B.1|Australia|2020-03-24	Oceania|hCoV-19/Australia/VIC1958/2020|EPI ISL 480682|B.1.1|Australia|2020-06-11	0.0004368453	Oceania
Oceania|hCoV-19/New Zealand/20VR1581/2020|EPI ISL 456223|B.1.1|New Zealand|2020-03-24	Oceania|hCoV-19/Australia/VIC1958/2020|EPI ISL 480682|B.1.1|Australia|2020-06-11	0.0001679570	Oceania
Oceania|hCoV-19/Australia/VIC315/2020|EPI ISL 420006|B.1.1|Australia|2020-03-24	Oceania|hCoV-19/Australia/VIC1958/2020|EPI ISL 480682|B.1.1|Australia|2020-06-11	0.0001343567	Oceania
Oceania|hCoV-19/Australia/VIC541/2020|EPI ISL 426806|B.1.5|Australia|2020-03-24	Oceania|hCoV-19/Australia/VIC1958/2020|EPI ISL 480682|B.1.1|Australia|2020-06-11	0.0002687755	Oceania
Oceania|hCoV-19/Australia/VIC449/2020|EPI ISL 426745|B.1|Australia|2020-03-24	Oceania|hCoV-19/Australia/VIC1958/2020|EPI ISL 480682|B.1.1|Australia|2020-06-11	0.0003023926	Oceania
Oceania|hCoV-19/Australia/VIC394/2020|EPI ISL 426697|B.1.1.296|Australia|2020-03-24	Oceania|hCoV-19/Australia/VIC1958/2020|EPI ISL 480682|B.1.1|Australia|2020-06-11	0.0002015618	Oceania
Oceania|hCoV-19/Australia/SAP244/2020|EPI ISL 468002|B.1.1.1|Australia|2020-03-24	Oceania|hCoV-19/Australia/VIC1958/2020|EPI ISL 480682|B.1.1|Australia|2020-06-11	0.0002687554	Oceania
Oceania|hCoV-19/Guam/GU-NHG-02/2020|EPI ISL 444610|B.6|Guam|2020-03-24	Oceania|hCoV-19/Australia/VIC1958/2020|EPI ISL 480682|B.1.1|Australia|2020-06-11	0.0005040641	Oceania
Oceania|hCoV-19/Australia/VIC325/2020|EPI ISL 420016|B.31|Australia|2020-03-24	Oceania|hCoV-19/Australia/VIC1958/2020|EPI ISL 480682|B.1.1|Australia|2020-06-11	0.0006049874	Oceania
Oceania|hCoV-19/Australia/VIC321/2020|EPI ISL 420012|B.1|Australia|2020-03-24	Oceania|hCoV-19/Australia/VIC1958/2020|EPI ISL 480682|B.1.1|Australia|2020-06-11	0.0003023787	Oceania
Oceania|hCoV-19/Australia/WA56/2020|EPI ISL 470873|B.1|Australia|2020-03-24	Oceania|hCoV-19/Australia/VIC1958/2020|EPI ISL 480682|B.1.1|Australia|2020-06-11	0.0003361041	Oceania
Oceania|hCoV-19/Australia/VIC540/2020|EPI ISL 426805|B.1|Australia|2020-03-24	Oceania|hCoV-19/Australia/VIC1958/2020|EPI ISL 480682|B.1.1|Australia|2020-06-11	0.0004368453	Oceania
Oceania|hCoV-19/Australia/QLD986/2020|EPI ISL 530266|B.1.5|Australia|2020-03-24	Oceania|hCoV-19/Australia/VIC1958/2020|EPI ISL 480682|B.1.1|Australia|2020-06-11	0.0003023821	Oceania
Oceania|hCoV-19/Australia/QLDID939/2020|EPI ISL 444793|B.1.265|Australia|2020-03-24	Oceania|hCoV-19/Australia/VIC1958/2020|EPI ISL 480682|B.1.1|Australia|2020-06-11	0.0003360325	Oceania
Oceania|hCoV-19/Australia/VIC555/2020|EPI ISL 426816|B.1.3|Australia|2020-03-25	Oceania|hCoV-19/Australia/VIC1958/2020|EPI ISL 480682|B.1.1|Australia|2020-06-11	0.0003360170	Oceania
Oceania|hCoV-19/Australia/QLDID935/2020|EPI ISL 436097|B.1.5|Australia|2020-03-25	Oceania|hCoV-19/Australia/VIC1958/2020|EPI ISL 480682|B.1.1|Australia|2020-06-11	0.0003023873	Oceania
Oceania|hCoV-19/Australia/VIC548/2020|EPI ISL 426811|B.1.1|Australia|2020-03-25	Oceania|hCoV-19/Australia/VIC1958/2020|EPI ISL 480682|B.1.1|Australia|2020-06-11	0.0001343628	Oceania
Oceania|hCoV-19/Australia/SAP242/2020|EPI ISL 468023|B.1|Australia|2020-03-25	Oceania|hCoV-19/Australia/VIC1958/2020|EPI ISL 480682|B.1.1|Australia|2020-06-11	0.0003023787	Oceania
Oceania|hCoV-19/Australia/VIC535/2020|EPI ISL 426801|B|Australia|2020-03-25	Oceania|hCoV-19/Australia/VIC1958/2020|EPI ISL 480682|B.1.1|Australia|2020-06-11	0.0003696199	Oceania
Oceania|hCoV-19/New Zealand/20VR1765/2020|EPI ISL 536789|B.31|New Zealand|2020-03-25	Oceania|hCoV-19/Australia/VIC1958/2020|EPI ISL 480682|B.1.1|Australia|2020-06-11	0.0006722551	Oceania
Oceania|hCoV-19/Australia/VIC597/2020|EPI ISL 426854|B.1.1|Australia|2020-03-25	Oceania|hCoV-19/Australia/VIC1958/2020|EPI ISL 480682|B.1.1|Australia|2020-06-11	0.0001679570	Oceania
Oceania|hCoV-19/Australia/SAP256/2020|EPI ISL 468028|B.1|Australia|2020-03-25	Oceania|hCoV-19/Australia/VIC1958/2020|EPI ISL 480682|B.1.1|Australia|2020-06-11	0.0003023787	Oceania
Oceania|hCoV-19/Australia/VIC566/2020|EPI ISL 426826|B.1|Australia|2020-03-25	Oceania|hCoV-19/Australia/VIC1958/2020|EPI ISL 480682|B.1.1|Australia|2020-06-11	0.0002687755	Oceania
Oceania|hCoV-19/Australia/SAP273/2020|EPI ISL 468029|B.1.5|Australia|2020-03-25	Oceania|hCoV-19/Australia/VIC1958/2020|EPI ISL 480682|B.1.1|Australia|2020-06-11	0.0002687708	Oceania
Oceania|hCoV-19/Australia/QLD962/2020|EPI ISL 530241|B.1|Australia|2020-03-25	Oceania|hCoV-19/Australia/VIC1958/2020|EPI ISL 480682|B.1.1|Australia|2020-06-11	0.0002687755	Oceania
Oceania|hCoV-19/Australia/SAP263/2020|EPI ISL 468022|A|Australia|2020-03-25	Oceania|hCoV-19/Australia/VIC1958/2020|EPI ISL 480682|B.1.1|Australia|2020-06-11	0.0005713454	Oceania
Oceania|hCoV-19/Australia/VIC571/2020|EPI ISL 426831|B.1.370|Australia|2020-03-25	Oceania|hCoV-19/Australia/VIC1958/2020|EPI ISL 480682|B.1.1|Australia|2020-06-11	0.0003695891	Oceania
Oceania|hCoV-19/Australia/VIC561/2020|EPI ISL 426822|B.1.1|Australia|2020-03-25	Oceania|hCoV-19/Australia/VIC1958/2020|EPI ISL 480682|B.1.1|Australia|2020-06-11	0.0002015525	Oceania
Oceania|hCoV-19/Australia/QLD960/2020|EPI ISL 530242|B.1.1|Australia|2020-03-25	Oceania|hCoV-19/Australia/VIC1958/2020|EPI ISL 480682|B.1.1|Australia|2020-06-11	0.0001007654	Oceania
Oceania|hCoV-19/Australia/NSW166/2020|EPI ISL 427771|B.1.1|Australia|2020-03-25	Oceania|hCoV-19/Australia/VIC1958/2020|EPI ISL 480682|B.1.1|Australia|2020-06-11	0.0001360720	Oceania
Oceania|hCoV-19/Australia/NSW221/2020|EPI ISL 451487|B.6|Australia|2020-03-25	Oceania|hCoV-19/Australia/VIC1958/2020|EPI ISL 480682|B.1.1|Australia|2020-06-11	0.0006126124	Oceania
Oceania|hCoV-19/Australia/VIC617/2020|EPI ISL 426872|B.1|Australia|2020-03-26	Oceania|hCoV-19/Australia/VIC1958/2020|EPI ISL 480682|B.1.1|Australia|2020-06-11	0.0003023925	Oceania
Oceania|hCoV-19/New Zealand/20VR1783/2020|EPI ISL 456252|B.31|New Zealand|2020-03-26	Oceania|hCoV-19/Australia/VIC1958/2020|EPI ISL 480682|B.1.1|Australia|2020-06-11	0.0007058823	Oceania
Oceania|hCoV-19/Australia/NSW2435/2020|EPI ISL 527016|B.1.5|Australia|2020-03-26	Oceania|hCoV-19/Australia/VIC1958/2020|EPI ISL 480682|B.1.1|Australia|2020-06-11	0.0002351697	Oceania
Oceania|hCoV-19/Australia/VIC942/2020|EPI ISL 430639|B.1|Australia|2020-03-26	Oceania|hCoV-19/Australia/VIC1958/2020|EPI ISL 480682|B.1.1|Australia|2020-06-11	0.0003696061	Oceania
Oceania|hCoV-19/Australia/QLD1012/2020|EPI ISL 530272|B.40|Australia|2020-03-26	Oceania|hCoV-19/Australia/VIC1958/2020|EPI ISL 480682|B.1.1|Australia|2020-06-11	0.0005040786	Oceania
Oceania|hCoV-19/Australia/SAP319/2020|EPI ISL 483099|B.1.1|Australia|2020-03-26	Oceania|hCoV-19/Australia/VIC1958/2020|EPI ISL 480682|B.1.1|Australia|2020-06-11	0.0002351386	Oceania
Oceania|hCoV-19/Australia/SAP246/2020|EPI ISL 468014|B.1.153|Australia|2020-03-26	Oceania|hCoV-19/Australia/VIC1958/2020|EPI ISL 480682|B.1.1|Australia|2020-06-11	0.0002687832	Oceania
Oceania|hCoV-19/New Zealand/20VR1773/2020|EPI ISL 456244|B.1.1|New Zealand|2020-03-26	Oceania|hCoV-19/Australia/VIC1958/2020|EPI ISL 480682|B.1.1|Australia|2020-06-11	0.0001679570	Oceania
Oceania|hCoV-19/Guam/GU NHG 01/2020|EPI ISL 444998|B.6|Guam|2020-03-26	Oceania|hCoV-19/Australia/VIC1958/2020|EPI ISL 480682|B.1.1|Australia|2020-06-11	0.0006049142	Oceania
Oceania|hCoV-19/Australia/QLD965/2020|EPI ISL 530244|B.1.5|Australia|2020-03-26	Oceania|hCoV-19/Australia/VIC1958/2020|EPI ISL 480682|B.1.1|Australia|2020-06-11	0.0002687755	Oceania
Oceania|hCoV-19/Australia/VIC458/2020|EPI ISL 426752|B.1.255|Australia|2020-03-26	Oceania|hCoV-19/Australia/VIC1958/2020|EPI ISL 480682|B.1.1|Australia|2020-06-11	0.0002687755	Oceania
Oceania|hCoV-19/Australia/SAP051/2020|EPI ISL 451090|B.1.255|Australia|2020-03-26	Oceania|hCoV-19/Australia/VIC1958/2020|EPI ISL 480682|B.1.1|Australia|2020-06-11	0.0003359987	Oceania
Oceania|hCoV-19/Australia/SAP052/2020|EPI ISL 451091|B.1|Australia|2020-03-26	Oceania|hCoV-19/Australia/VIC1958/2020|EPI ISL 480682|B.1.1|Australia|2020-06-11	0.0003023926	Oceania
Oceania|hCoV-19/Australia/QLDID940/2020|EPI ISL 444794|B.1|Australia|2020-03-26	Oceania|hCoV-19/Australia/VIC1958/2020|EPI ISL 480682|B.1.1|Australia|2020-06-11	0.0003359987	Oceania
Oceania|hCoV-19/New Zealand/20VR1779/2020|EPI ISL 456248|B.1|New Zealand|2020-03-26	Oceania|hCoV-19/Australia/VIC1958/2020|EPI ISL 480682|B.1.1|Australia|2020-06-11	0.0003359987	Oceania
Oceania|hCoV-19/Australia/VIC1995/2020|EPI ISL 521901|B.1.370|Australia|2020-03-26	Oceania|hCoV-19/Australia/VIC1958/2020|EPI ISL 480682|B.1.1|Australia|2020-06-11	0.0003696061	Oceania
Oceania|hCoV-19/Australia/SAP221/2020|EPI ISL 468026|B.1.1|Australia|2020-03-26	Oceania|hCoV-19/Australia/VIC1958/2020|EPI ISL 480682|B.1.1|Australia|2020-06-11	0.0001679493	Oceania
Oceania|hCoV-19/Australia/NSW220/2020|EPI ISL 451486|B|Australia|2020-03-26	Oceania|hCoV-19/Australia/VIC1958/2020|EPI ISL 480682|B.1.1|Australia|2020-06-11	0.0005445377	Oceania
Oceania|hCoV-19/Australia/SAP310/2020|EPI ISL 483093|B|Australia|2020-03-27	Oceania|hCoV-19/Australia/VIC1958/2020|EPI ISL 480682|B.1.1|Australia|2020-06-11	0.0005040873	Oceania
Oceania|hCoV-19/Australia/VIC668/2020|EPI ISL 426964|B|Australia|2020-03-27	Oceania|hCoV-19/Australia/VIC1958/2020|EPI ISL 480682|B.1.1|Australia|2020-06-11	0.0005377042	Oceania
Oceania|hCoV-19/Australia/VIC667/2020|EPI ISL 426963|B.3|Australia|2020-03-27	Oceania|hCoV-19/Australia/VIC1958/2020|EPI ISL 480682|B.1.1|Australia|2020-06-11	0.0004704474	Oceania
Oceania|hCoV-19/Australia/SAP327/2020|EPI ISL 483105|B.1|Australia|2020-03-27	Oceania|hCoV-19/Australia/VIC1958/2020|EPI ISL 480682|B.1.1|Australia|2020-06-11	0.0004033485	Oceania
Oceania|hCoV-19/Australia/SAP056/2020|EPI ISL 451095|B.1|Australia|2020-03-27	Oceania|hCoV-19/Australia/VIC1958/2020|EPI ISL 480682|B.1.1|Australia|2020-06-11	0.0002687755	Oceania
Oceania|hCoV-19/Australia/SAP331/2020|EPI ISL 483109|B.1.370|Australia|2020-03-27	Oceania|hCoV-19/Australia/VIC1958/2020|EPI ISL 480682|B.1.1|Australia|2020-06-11	0.0004031964	Oceania
Oceania|hCoV-19/Australia/SAP309/2020|EPI ISL 483092|B|Australia|2020-03-27	Oceania|hCoV-19/Australia/VIC1958/2020|EPI ISL 480682|B.1.1|Australia|2020-06-11	0.0005377043	Oceania
Oceania|hCoV-19/New Zealand/20VR1624/2020|EPI ISL 456234|B.1|New Zealand|2020-03-27	Oceania|hCoV-19/Australia/VIC1958/2020|EPI ISL 480682|B.1.1|Australia|2020-06-11	0.0003023873	Oceania
Oceania|hCoV-19/Australia/VIC677/2020|EPI ISL 426972|B.1|Australia|2020-03-27	Oceania|hCoV-19/Australia/VIC1958/2020|EPI ISL 480682|B.1.1|Australia|2020-06-11	0.0003359987	Oceania
Oceania|hCoV-19/Australia/SAP058/2020|EPI ISL 451097|B.1|Australia|2020-03-27	Oceania|hCoV-19/Australia/VIC1958/2020|EPI ISL 480682|B.1.1|Australia|2020-06-11	0.0003023926	Oceania
Oceania|hCoV-19/Australia/VIC665/2020|EPI ISL 426961|B.1|Australia|2020-03-27	Oceania|hCoV-19/Australia/VIC1958/2020|EPI ISL 480682|B.1.1|Australia|2020-06-11	0.0003023787	Oceania
Oceania|hCoV-19/Australia/VIC606/2020|EPI ISL 426861|B.1.255|Australia|2020-03-27	Oceania|hCoV-19/Australia/VIC1958/2020|EPI ISL 480682|B.1.1|Australia|2020-06-11	0.0002687755	Oceania
Oceania|hCoV-19/New Zealand/20VR2581/2020|EPI ISL 548127|B.1.3|New Zealand|2020-03-27	Oceania|hCoV-19/Australia/VIC1958/2020|EPI ISL 480682|B.1.1|Australia|2020-06-11	0.0004033143	Oceania
Oceania|hCoV-19/Australia/NSW305/2020|EPI ISL 451569|B.1|Australia|2020-03-27	Oceania|hCoV-19/Australia/VIC1958/2020|EPI ISL 480682|B.1.1|Australia|2020-06-11	0.0003062258	Oceania
Oceania|hCoV-19/Australia/NSW261/2020|EPI ISL 451526|B.1.1|Australia|2020-03-27	Oceania|hCoV-19/Australia/VIC1958/2020|EPI ISL 480682|B.1.1|Australia|2020-06-11	0.0001360656	Oceania
Oceania|hCoV-19/Australia/NSW233/2020|EPI ISL 451499|B.1.5|Australia|2020-03-27	Oceania|hCoV-19/Australia/VIC1958/2020|EPI ISL 480682|B.1.1|Australia|2020-06-11	0.0003402778	Oceania
Oceania|hCoV-19/Australia/NSW278/2020|EPI ISL 451542|B.1.1|Australia|2020-03-27	Oceania|hCoV-19/Australia/VIC1958/2020|EPI ISL 480682|B.1.1|Australia|2020-06-11	0.0001020471	Oceania
Oceania|hCoV-19/Australia/NSW234/2020|EPI ISL 451500|B.1.5|Australia|2020-03-27	Oceania|hCoV-19/Australia/VIC1958/2020|EPI ISL 480682|B.1.1|Australia|2020-06-11	0.0002041283	Oceania
Oceania|hCoV-19/Australia/SAP061/2020|EPI ISL 451100|B.1|Australia|2020-03-28	Oceania|hCoV-19/Australia/VIC1958/2020|EPI ISL 480682|B.1.1|Australia|2020-06-11	0.0003023925	Oceania
Oceania|hCoV-19/Australia/SAP334/2020|EPI ISL 483111|B.1.5|Australia|2020-03-28	Oceania|hCoV-19/Australia/VIC1958/2020|EPI ISL 480682|B.1.1|Australia|2020-06-11	0.0003023873	Oceania
Oceania|hCoV-19/New Zealand/20VR1839/2020|EPI ISL 456280|B.31|New Zealand|2020-03-28	Oceania|hCoV-19/Australia/VIC1958/2020|EPI ISL 480682|B.1.1|Australia|2020-06-11	0.0006386109	Oceania
Oceania|hCoV-19/Australia/VIC808/2020|EPI ISL 427082|B.31|Australia|2020-03-28	Oceania|hCoV-19/Australia/VIC1958/2020|EPI ISL 480682|B.1.1|Australia|2020-06-11	0.0007058620	Oceania
Oceania|hCoV-19/Australia/VIC652/2020|EPI ISL 426948|B.1.5|Australia|2020-03-28	Oceania|hCoV-19/Australia/VIC1958/2020|EPI ISL 480682|B.1.1|Australia|2020-06-11	0.0002015641	Oceania
Oceania|hCoV-19/Australia/SAP062/2020|EPI ISL 451101|B.1|Australia|2020-03-28	Oceania|hCoV-19/Australia/VIC1958/2020|EPI ISL 480682|B.1.1|Australia|2020-06-11	0.0003023926	Oceania
Oceania|hCoV-19/Australia/VIC685/2020|EPI ISL 426980|B.40|Australia|2020-03-28	Oceania|hCoV-19/Australia/VIC1958/2020|EPI ISL 480682|B.1.1|Australia|2020-06-11	0.0006049768	Oceania
Oceania|hCoV-19/Australia/VIC-CBA3/2020|EPI ISL 420877|B.1.1|Australia|2020-03-28	Oceania|hCoV-19/Australia/VIC1958/2020|EPI ISL 480682|B.1.1|Australia|2020-06-11	0.0002015432	Oceania
Oceania|hCoV-19/Australia/VIC644/2020|EPI ISL 426940|B.1|Australia|2020-03-28	Oceania|hCoV-19/Australia/VIC1958/2020|EPI ISL 480682|B.1.1|Australia|2020-06-11	0.0004032335	Oceania
Oceania|hCoV-19/Australia/NSW322/2020|EPI ISL 451584|B.1|Australia|2020-03-28	Oceania|hCoV-19/Australia/VIC1958/2020|EPI ISL 480682|B.1.1|Australia|2020-06-11	0.0003062258	Oceania
Oceania|hCoV-19/Australia/NSW511/2020|EPI ISL 455051|B.1.5|Australia|2020-03-28	Oceania|hCoV-19/Australia/VIC1958/2020|EPI ISL 480682|B.1.1|Australia|2020-06-11	0.0002041283	Oceania
Oceania|hCoV-19/Australia/NSW538/2020|EPI ISL 455077|B.1|Australia|2020-03-28	Oceania|hCoV-19/Australia/VIC1958/2020|EPI ISL 480682|B.1.1|Australia|2020-06-11	0.0003062258	Oceania
Oceania|hCoV-19/Australia/NSW225/2020|EPI ISL 451491|B.1.1.296|Australia|2020-03-28	Oceania|hCoV-19/Australia/VIC1958/2020|EPI ISL 480682|B.1.1|Australia|2020-06-11	0.0002381518	Oceania
Oceania|hCoV-19/Australia/NSW247/2020|EPI ISL 451512|B.1.5|Australia|2020-03-28	Oceania|hCoV-19/Australia/VIC1958/2020|EPI ISL 480682|B.1.1|Australia|2020-06-11	0.0002381615	Oceania
Oceania|hCoV-19/Australia/NSW266/2020|EPI ISL 451531|B.40|Australia|2020-03-28	Oceania|hCoV-19/Australia/VIC1958/2020|EPI ISL 480682|B.1.1|Australia|2020-06-11	0.0005445631	Oceania
Oceania|hCoV-19/Australia/NSW227/2020|EPI ISL 451493|B.1|Australia|2020-03-28	Oceania|hCoV-19/Australia/VIC1958/2020|EPI ISL 480682|B.1.1|Australia|2020-06-11	0.0002721824	Oceania
Oceania|hCoV-19/Australia/NSW279/2020|EPI ISL 451543|B.1|Australia|2020-03-28	Oceania|hCoV-19/Australia/VIC1958/2020|EPI ISL 480682|B.1.1|Australia|2020-06-11	0.0002721950	Oceania
Oceania|hCoV-19/Australia/NSW229/2020|EPI ISL 451495|B.4|Australia|2020-03-28	Oceania|hCoV-19/Australia/VIC1958/2020|EPI ISL 480682|B.1.1|Australia|2020-06-11	0.0006467163	Oceania
Oceania|hCoV-19/Australia/VIC639/2020|EPI ISL 426935|B.1|Australia|2020-03-29	Oceania|hCoV-19/Australia/VIC1958/2020|EPI ISL 480682|B.1.1|Australia|2020-06-11	0.0003023872	Oceania
Oceania|hCoV-19/Australia/SAP067/2020|EPI ISL 451105|B.1.275|Australia|2020-03-29	Oceania|hCoV-19/Australia/VIC1958/2020|EPI ISL 480682|B.1.1|Australia|2020-06-11	0.0003023787	Oceania
Oceania|hCoV-19/Australia/VIC682/2020|EPI ISL 426977|B.1.5|Australia|2020-03-29	Oceania|hCoV-19/Australia/VIC1958/2020|EPI ISL 480682|B.1.1|Australia|2020-06-11	0.0002015641	Oceania
Oceania|hCoV-19/Australia/VIC712/2020|EPI ISL 426999|B.1|Australia|2020-03-29	Oceania|hCoV-19/Australia/VIC1958/2020|EPI ISL 480682|B.1.1|Australia|2020-06-11	0.0002687755	Oceania
Oceania|hCoV-19/Australia/VIC710/2020|EPI ISL 426997|B.52|Australia|2020-03-29	Oceania|hCoV-19/Australia/VIC1958/2020|EPI ISL 480682|B.1.1|Australia|2020-06-11	0.0004704678	Oceania
Oceania|hCoV-19/Australia/SAP065/2020|EPI ISL 451103|B.1|Australia|2020-03-29	Oceania|hCoV-19/Australia/VIC1958/2020|EPI ISL 480682|B.1.1|Australia|2020-06-11	0.0002687755	Oceania
Oceania|hCoV-19/Australia/SAP204/2020|EPI ISL 468013|B.1.1|Australia|2020-03-29	Oceania|hCoV-19/Australia/VIC1958/2020|EPI ISL 480682|B.1.1|Australia|2020-06-11	0.0001007756	Oceania
Oceania|hCoV-19/Australia/VIC638/2020|EPI ISL 426934|B.1.1|Australia|2020-03-29	Oceania|hCoV-19/Australia/VIC1958/2020|EPI ISL 480682|B.1.1|Australia|2020-06-11	0.0001007654	Oceania
Oceania|hCoV-19/Australia/NSW249/2020|EPI ISL 451514|B.1.1|Australia|2020-03-29	Oceania|hCoV-19/Australia/VIC1958/2020|EPI ISL 480682|B.1.1|Australia|2020-06-11	0.0001360656	Oceania
Oceania|hCoV-19/Australia/NSW555/2020|EPI ISL 455094|B.1.5|Australia|2020-03-29	Oceania|hCoV-19/Australia/VIC1958/2020|EPI ISL 480682|B.1.1|Australia|2020-06-11	0.0003062293	Oceania
Oceania|hCoV-19/Australia/NSW342/2020|EPI ISL 451604|B.1.178|Australia|2020-03-29	Oceania|hCoV-19/Australia/VIC1958/2020|EPI ISL 480682|B.1.1|Australia|2020-06-11	0.0003062258	Oceania
Oceania|hCoV-19/Australia/NSW224/2020|EPI ISL 451490|B.1.255|Australia|2020-03-29	Oceania|hCoV-19/Australia/VIC1958/2020|EPI ISL 480682|B.1.1|Australia|2020-06-11	0.0003402579	Oceania
Oceania|hCoV-19/Australia/NSW311/2020|EPI ISL 451575|B.1|Australia|2020-03-29	Oceania|hCoV-19/Australia/VIC1958/2020|EPI ISL 480682|B.1.1|Australia|2020-06-11	0.0003062258	Oceania
Oceania|hCoV-19/Australia/NSW246/2020|EPI ISL 451511|B.6|Australia|2020-03-29	Oceania|hCoV-19/Australia/VIC1958/2020|EPI ISL 480682|B.1.1|Australia|2020-06-11	0.0006126409	Oceania
Oceania|hCoV-19/Australia/WA111/2020|EPI ISL 512764|B.1|Australia|2020-03-29	Oceania|hCoV-19/Australia/VIC1958/2020|EPI ISL 480682|B.1.1|Australia|2020-06-11	0.0002722136	Oceania
Oceania|hCoV-19/New Zealand/20VR1837/2020|EPI ISL 456278|B.1|New Zealand|2020-03-29	Oceania|hCoV-19/Australia/VIC1958/2020|EPI ISL 480682|B.1.1|Australia|2020-06-11	0.0003024038	Oceania
Oceania|hCoV-19/Australia/VIC744/2020|EPI ISL 427022|B.1.1.8|Australia|2020-03-29	Oceania|hCoV-19/Australia/VIC1958/2020|EPI ISL 480682|B.1.1|Australia|2020-06-11	0.0001681808	Oceania
Oceania|hCoV-19/Australia/TAS226/2020|EPI ISL 522655|B.1|Australia|2020-03-29	Oceania|hCoV-19/Australia/VIC1958/2020|EPI ISL 480682|B.1.1|Australia|2020-06-11	0.0003028059	Oceania
Oceania|hCoV-19/Australia/VIC731/2020|EPI ISL 427010|B.1.1|Australia|2020-03-30	Oceania|hCoV-19/Australia/VIC1958/2020|EPI ISL 480682|B.1.1|Australia|2020-06-11	0.0001679493	Oceania
Oceania|hCoV-19/Australia/VIC779/2020|EPI ISL 427054|B.52|Australia|2020-03-30	Oceania|hCoV-19/Australia/VIC1958/2020|EPI ISL 480682|B.1.1|Australia|2020-06-11	0.0006049647	Oceania
Oceania|hCoV-19/Australia/SAP070/2020|EPI ISL 451108|B.1|Australia|2020-03-30	Oceania|hCoV-19/Australia/VIC1958/2020|EPI ISL 480682|B.1.1|Australia|2020-06-11	0.0003023926	Oceania
Oceania|hCoV-19/Australia/VIC752/2020|EPI ISL 427029|B.4|Australia|2020-03-30	Oceania|hCoV-19/Australia/VIC1958/2020|EPI ISL 480682|B.1.1|Australia|2020-06-11	0.0006386292	Oceania
Oceania|hCoV-19/Australia/SAP451/2020|EPI ISL 508141|B.1|Australia|2020-03-30	Oceania|hCoV-19/Australia/VIC1958/2020|EPI ISL 480682|B.1.1|Australia|2020-06-11	0.0004704203	Oceania
Oceania|hCoV-19/Australia/SAP206/2020|EPI ISL 468036|B.1.201|Australia|2020-03-30	Oceania|hCoV-19/Australia/VIC1958/2020|EPI ISL 480682|B.1.1|Australia|2020-06-11	0.0002687755	Oceania
Oceania|hCoV-19/Australia/NSW562/2020|EPI ISL 478674|B.1|Australia|2020-03-30	Oceania|hCoV-19/Australia/VIC1958/2020|EPI ISL 480682|B.1.1|Australia|2020-06-11	0.0002721950	Oceania
Oceania|hCoV-19/Australia/NSW303/2020|EPI ISL 451567|B.1.1|Australia|2020-03-30	Oceania|hCoV-19/Australia/VIC1958/2020|EPI ISL 480682|B.1.1|Australia|2020-06-11	0.0001360656	Oceania
Oceania|hCoV-19/Australia/NSW243/2020|EPI ISL 451509|B.3|Australia|2020-03-30	Oceania|hCoV-19/Australia/VIC1958/2020|EPI ISL 480682|B.1.1|Australia|2020-06-11	0.0004423937	Oceania
Oceania|hCoV-19/Australia/NSW292/2020|EPI ISL 451556|B.1.5|Australia|2020-03-30	Oceania|hCoV-19/Australia/VIC1958/2020|EPI ISL 480682|B.1.1|Australia|2020-06-11	0.0002041283	Oceania
Oceania|hCoV-19/Australia/NSW268/2020|EPI ISL 451533|B.1|Australia|2020-03-30	Oceania|hCoV-19/Australia/VIC1958/2020|EPI ISL 480682|B.1.1|Australia|2020-06-11	0.0003063285	Oceania
Oceania|hCoV-19/Australia/WA86/2020|EPI ISL 512739|B.1.1|Australia|2020-03-30	Oceania|hCoV-19/Australia/VIC1958/2020|EPI ISL 480682|B.1.1|Australia|2020-06-11	0.0002381639	Oceania
Oceania|hCoV-19/New Zealand/20VR1856/2020|EPI ISL 456284|B.31|New Zealand|2020-03-30	Oceania|hCoV-19/Australia/VIC1958/2020|EPI ISL 480682|B.1.1|Australia|2020-06-11	0.0006049796	Oceania
Oceania|hCoV-19/Australia/NSW581/2020|EPI ISL 478693|B.1|Australia|2020-03-30	Oceania|hCoV-19/Australia/VIC1958/2020|EPI ISL 480682|B.1.1|Australia|2020-06-11	0.0003062466	Oceania
Oceania|hCoV-19/Australia/VIC931/2020|EPI ISL 427159|B.1.1.1|Australia|2020-03-30	Oceania|hCoV-19/Australia/VIC1958/2020|EPI ISL 480682|B.1.1|Australia|2020-06-11	0.0002015989	Oceania
Oceania|hCoV-19/Australia/VIC780/2020|EPI ISL 427055|B.1.1|Australia|2020-03-30	Oceania|hCoV-19/Australia/VIC1958/2020|EPI ISL 480682|B.1.1|Australia|2020-06-11	0.0001344125	Oceania
Oceania|hCoV-19/New Zealand/20VR1862/2020|EPI ISL 456288|B.1|New Zealand|2020-03-30	Oceania|hCoV-19/Australia/VIC1958/2020|EPI ISL 480682|B.1.1|Australia|2020-06-11	0.0003024968	Oceania
Oceania|hCoV-19/Australia/VIC753/2020|EPI ISL 427030|B.31|Australia|2020-03-30	Oceania|hCoV-19/Australia/VIC1958/2020|EPI ISL 480682|B.1.1|Australia|2020-06-11	0.0006394194	Oceania
Oceania|hCoV-19/Australia/SAP285/2020|EPI ISL 468035|B.1.1|Australia|2020-03-31	Oceania|hCoV-19/Australia/VIC1958/2020|EPI ISL 480682|B.1.1|Australia|2020-06-11	0.0001679493	Oceania
Oceania|hCoV-19/Australia/SAP268/2020|EPI ISL 468043|B.3|Australia|2020-03-31	Oceania|hCoV-19/Australia/VIC1958/2020|EPI ISL 480682|B.1.1|Australia|2020-06-11	0.0004368225	Oceania
Oceania|hCoV-19/Australia/QLD963/2020|EPI ISL 530226|B.1|Australia|2020-03-31	Oceania|hCoV-19/Australia/VIC1958/2020|EPI ISL 480682|B.1.1|Australia|2020-06-11	0.0004032079	Oceania
Oceania|hCoV-19/Australia/WA12/2020|EPI ISL 470830|B.1.5|Australia|2020-03-31	Oceania|hCoV-19/Australia/VIC1958/2020|EPI ISL 480682|B.1.1|Australia|2020-06-11	0.0002015641	Oceania
Oceania|hCoV-19/Australia/SAP073/2020|EPI ISL 451110|B.1|Australia|2020-03-31	Oceania|hCoV-19/Australia/VIC1958/2020|EPI ISL 480682|B.1.1|Australia|2020-06-11	0.0002687755	Oceania
Oceania|hCoV-19/Australia/SAP087/2020|EPI ISL 451122|B.1|Australia|2020-03-31	Oceania|hCoV-19/Australia/VIC1958/2020|EPI ISL 480682|B.1.1|Australia|2020-06-11	0.0004032265	Oceania
Oceania|hCoV-19/Australia/VIC990/2020|EPI ISL 430556|B.1|Australia|2020-03-31	Oceania|hCoV-19/Australia/VIC1958/2020|EPI ISL 480682|B.1.1|Australia|2020-06-11	0.0003023787	Oceania
Oceania|hCoV-19/Australia/SAP072/2020|EPI ISL 451109|B.1|Australia|2020-03-31	Oceania|hCoV-19/Australia/VIC1958/2020|EPI ISL 480682|B.1.1|Australia|2020-06-11	0.0003023787	Oceania
Oceania|hCoV-19/Australia/NSW293/2020|EPI ISL 451557|A|Australia|2020-03-31	Oceania|hCoV-19/Australia/VIC1958/2020|EPI ISL 480682|B.1.1|Australia|2020-06-11	0.0005104845	Oceania
Oceania|hCoV-19/Australia/NSW561/2020|EPI ISL 478673|B.1.1|Australia|2020-03-31	Oceania|hCoV-19/Australia/VIC1958/2020|EPI ISL 480682|B.1.1|Australia|2020-06-11	0.0001360696	Oceania
Oceania|hCoV-19/Australia/NSW542/2020|EPI ISL 455081|B.1|Australia|2020-03-31	Oceania|hCoV-19/Australia/VIC1958/2020|EPI ISL 480682|B.1.1|Australia|2020-06-11	0.0003062347	Oceania
Oceania|hCoV-19/Australia/NSW273/2020|EPI ISL 451538|B.1|Australia|2020-03-31	Oceania|hCoV-19/Australia/VIC1958/2020|EPI ISL 480682|B.1.1|Australia|2020-06-11	0.0003062258	Oceania
Oceania|hCoV-19/Australia/NSW289/2020|EPI ISL 451553|B.1.5|Australia|2020-03-31	Oceania|hCoV-19/Australia/VIC1958/2020|EPI ISL 480682|B.1.1|Australia|2020-06-11	0.0002721823	Oceania
Oceania|hCoV-19/Australia/NSW588/2020|EPI ISL 478700|B.1|Australia|2020-03-31	Oceania|hCoV-19/Australia/VIC1958/2020|EPI ISL 480682|B.1.1|Australia|2020-06-11	0.0003062258	Oceania
Oceania|hCoV-19/Australia/NSW496/2020|EPI ISL 455036|B.1.5|Australia|2020-03-31	Oceania|hCoV-19/Australia/VIC1958/2020|EPI ISL 480682|B.1.1|Australia|2020-06-11	0.0002041283	Oceania
Oceania|hCoV-19/Australia/NSW337/2020|EPI ISL 451599|B.4|Australia|2020-03-31	Oceania|hCoV-19/Australia/VIC1958/2020|EPI ISL 480682|B.1.1|Australia|2020-06-11	0.0005104845	Oceania
Oceania|hCoV-19/Australia/NSW329/2020|EPI ISL 451591|B.1.1|Australia|2020-03-31	Oceania|hCoV-19/Australia/VIC1958/2020|EPI ISL 480682|B.1.1|Australia|2020-06-11	0.0001360656	Oceania
Oceania|hCoV-19/Australia/NSW314/2020|EPI ISL 451577|B.1.5|Australia|2020-03-31	Oceania|hCoV-19/Australia/VIC1958/2020|EPI ISL 480682|B.1.1|Australia|2020-06-11	0.0002381546	Oceania
Oceania|hCoV-19/New Zealand/20VR2004/2020|EPI ISL 456330|B.1.8|New Zealand|2020-04-01	Oceania|hCoV-19/Australia/VIC1958/2020|EPI ISL 480682|B.1.1|Australia|2020-06-11	0.0002687785	Oceania
Oceania|hCoV-19/Australia/VPRL007/2020|EPI ISL 455599|B.1|Australia|2020-04-01	Oceania|hCoV-19/Australia/VIC1958/2020|EPI ISL 480682|B.1.1|Australia|2020-06-11	0.0003023787	Oceania
Oceania|hCoV-19/Australia/QLD978/2020|EPI ISL 530229|B|Australia|2020-04-01	Oceania|hCoV-19/Australia/VIC1958/2020|EPI ISL 480682|B.1.1|Australia|2020-06-11	0.0003696199	Oceania
Oceania|hCoV-19/Australia/QLD968/2020|EPI ISL 530228|B.1|Australia|2020-04-01	Oceania|hCoV-19/Australia/VIC1958/2020|EPI ISL 480682|B.1.1|Australia|2020-06-11	0.0002687755	Oceania
Oceania|hCoV-19/Australia/QLD979/2020|EPI ISL 530227|B.1.5|Australia|2020-04-01	Oceania|hCoV-19/Australia/VIC1958/2020|EPI ISL 480682|B.1.1|Australia|2020-06-11	0.0002687786	Oceania
Oceania|hCoV-19/Australia/SAP091/2020|EPI ISL 451126|B.1|Australia|2020-04-01	Oceania|hCoV-19/Australia/VIC1958/2020|EPI ISL 480682|B.1.1|Australia|2020-06-11	0.0003023787	Oceania
Oceania|hCoV-19/Australia/SAP090/2020|EPI ISL 451125|B.1|Australia|2020-04-01	Oceania|hCoV-19/Australia/VIC1958/2020|EPI ISL 480682|B.1.1|Australia|2020-06-11	0.0004368578	Oceania
Oceania|hCoV-19/Australia/NSW589/2020|EPI ISL 478701|B.1|Australia|2020-04-01	Oceania|hCoV-19/Australia/VIC1958/2020|EPI ISL 480682|B.1.1|Australia|2020-06-11	0.0003062258	Oceania
Oceania|hCoV-19/Australia/NSW341/2020|EPI ISL 451603|B.1.8|Australia|2020-04-01	Oceania|hCoV-19/Australia/VIC1958/2020|EPI ISL 480682|B.1.1|Australia|2020-06-11	0.0003402777	Oceania
Oceania|hCoV-19/Australia/NSW306/2020|EPI ISL 451570|B.1.5|Australia|2020-04-01	Oceania|hCoV-19/Australia/VIC1958/2020|EPI ISL 480682|B.1.1|Australia|2020-06-11	0.0002041283	Oceania
Oceania|hCoV-19/Australia/NSW319/2020|EPI ISL 451582|B.1|Australia|2020-04-01	Oceania|hCoV-19/Australia/VIC1958/2020|EPI ISL 480682|B.1.1|Australia|2020-06-11	0.0003743264	Oceania
Oceania|hCoV-19/New Zealand/20VR2000/2020|EPI ISL 456327|B.3|New Zealand|2020-04-01	Oceania|hCoV-19/Australia/VIC1958/2020|EPI ISL 480682|B.1.1|Australia|2020-06-11	0.0005377798	Oceania
Oceania|hCoV-19/New Zealand/20VR2006/2020|EPI ISL 456331|B.1.8|New Zealand|2020-04-01	Oceania|hCoV-19/Australia/VIC1958/2020|EPI ISL 480682|B.1.1|Australia|2020-06-11	0.0002688147	Oceania
Oceania|hCoV-19/Australia/VIC1011/2020|EPI ISL 430547|B.1.5|Australia|2020-04-01	Oceania|hCoV-19/Australia/VIC1958/2020|EPI ISL 480682|B.1.1|Australia|2020-06-11	0.0002688521	Oceania
Oceania|hCoV-19/Australia/SAP088/2020|EPI ISL 451123|B.1|Australia|2020-04-01	Oceania|hCoV-19/Australia/VIC1958/2020|EPI ISL 480682|B.1.1|Australia|2020-06-11	0.0003026977	Oceania
Oceania|hCoV-19/Australia/VIC798/2020|EPI ISL 427072|B.1.5|Australia|2020-04-01	Oceania|hCoV-19/Australia/VIC1958/2020|EPI ISL 480682|B.1.1|Australia|2020-06-11	0.0003035358	Oceania
Oceania|hCoV-19/Australia/VIC799/2020|EPI ISL 427073|B.1|Australia|2020-04-01	Oceania|hCoV-19/Australia/VIC1958/2020|EPI ISL 480682|B.1.1|Australia|2020-06-11	0.0003711397	Oceania
Oceania|hCoV-19/Australia/VIC1013/2020|EPI ISL 430553|B.1.5|Australia|2020-04-01	Oceania|hCoV-19/Australia/VIC1958/2020|EPI ISL 480682|B.1.1|Australia|2020-06-11	0.0002699132	Oceania
Oceania|hCoV-19/Australia/VIC1015/2020|EPI ISL 430559|B.1|Australia|2020-04-01	Oceania|hCoV-19/Australia/VIC1958/2020|EPI ISL 480682|B.1.1|Australia|2020-06-11	0.0003374969	Oceania
Oceania|hCoV-19/Australia/VIC1224/2020|EPI ISL 430522|B.1.5|Australia|2020-04-01	Oceania|hCoV-19/Australia/VIC1958/2020|EPI ISL 480682|B.1.1|Australia|2020-06-11	0.0002028175	Oceania
Oceania|hCoV-19/Australia/VIC1018/2020|EPI ISL 430490|B.1|Australia|2020-04-01	Oceania|hCoV-19/Australia/VIC1958/2020|EPI ISL 480682|B.1.1|Australia|2020-06-11	0.0003042734	Oceania
Oceania|hCoV-19/Australia/VIC1222/2020|EPI ISL 430519|B.1.5|Australia|2020-04-01	Oceania|hCoV-19/Australia/VIC1958/2020|EPI ISL 480682|B.1.1|Australia|2020-06-11	0.0002028587	Oceania
Oceania|hCoV-19/Australia/VIC1214/2020|EPI ISL 430505|B.1.5|Australia|2020-04-01	Oceania|hCoV-19/Australia/VIC1958/2020|EPI ISL 480682|B.1.1|Australia|2020-06-11	0.0002367294	Oceania
Oceania|hCoV-19/Australia/VIC1208/2020|EPI ISL 430498|B.1.5|Australia|2020-04-01	Oceania|hCoV-19/Australia/VIC1958/2020|EPI ISL 480682|B.1.1|Australia|2020-06-11	0.0004397426	Oceania
Oceania|hCoV-19/Australia/VIC1211/2020|EPI ISL 430501|B.1|Australia|2020-04-01	Oceania|hCoV-19/Australia/VIC1958/2020|EPI ISL 480682|B.1.1|Australia|2020-06-11	0.0003388057	Oceania
Oceania|hCoV-19/Australia/VIC1012/2020|EPI ISL 430548|B.1.1|Australia|2020-04-01	Oceania|hCoV-19/Australia/VIC1958/2020|EPI ISL 480682|B.1.1|Australia|2020-06-11	0.0001355441	Oceania
Oceania|hCoV-19/Australia/VIC1219/2020|EPI ISL 430516|B.1.22|Australia|2020-04-01	Oceania|hCoV-19/Australia/VIC1958/2020|EPI ISL 480682|B.1.1|Australia|2020-06-11	0.0003754411	Oceania
Oceania|hCoV-19/Australia/VIC1212/2020|EPI ISL 430502|B.1|Australia|2020-04-01	Oceania|hCoV-19/Australia/VIC1958/2020|EPI ISL 480682|B.1.1|Australia|2020-06-11	0.0004099870	Oceania
Oceania|hCoV-19/Australia/VIC1209/2020|EPI ISL 430499|B.1.1|Australia|2020-04-01	Oceania|hCoV-19/Australia/VIC1958/2020|EPI ISL 480682|B.1.1|Australia|2020-06-11	0.0002734236	Oceania
Oceania|hCoV-19/Australia/SAP089/2020|EPI ISL 451124|B.1|Australia|2020-04-01	Oceania|hCoV-19/Australia/VIC1958/2020|EPI ISL 480682|B.1.1|Australia|2020-06-11	0.0002737035	Oceania
Oceania|hCoV-19/Australia/VIC1014/2020|EPI ISL 430555|B.1.5|Australia|2020-04-01	Oceania|hCoV-19/Australia/VIC1958/2020|EPI ISL 480682|B.1.1|Australia|2020-06-11	0.0002751008	Oceania
Oceania|hCoV-19/Australia/VIC1218/2020|EPI ISL 430515|B.1.5|Australia|2020-04-01	Oceania|hCoV-19/Australia/VIC1958/2020|EPI ISL 480682|B.1.1|Australia|2020-06-11	0.0002064596	Oceania
Oceania|hCoV-19/Australia/SAP092/2020|EPI ISL 451127|B.1|Australia|2020-04-01	Oceania|hCoV-19/Australia/VIC1958/2020|EPI ISL 480682|B.1.1|Australia|2020-06-11	0.0004162221	Oceania
Oceania|hCoV-19/Australia/VPRL009/2020|EPI ISL 455601|B.1|Australia|2020-04-01	Oceania|hCoV-19/Australia/VIC1958/2020|EPI ISL 480682|B.1.1|Australia|2020-06-11	0.0002778281	Oceania
Oceania|hCoV-19/Australia/VIC1213/2020|EPI ISL 430503|B.1|Australia|2020-04-01	Oceania|hCoV-19/Australia/VIC1958/2020|EPI ISL 480682|B.1.1|Australia|2020-06-11	0.0004170394	Oceania
Oceania|hCoV-19/Australia/VIC1215/2020|EPI ISL 430508|B.1|Australia|2020-04-01	Oceania|hCoV-19/Australia/VIC1958/2020|EPI ISL 480682|B.1.1|Australia|2020-06-11	0.0003142795	Oceania
Oceania|hCoV-19/Australia/VIC1010/2020|EPI ISL 430560|B.1|Australia|2020-04-01	Oceania|hCoV-19/Australia/VIC1958/2020|EPI ISL 480682|B.1.1|Australia|2020-06-11	0.0003154852	Oceania
Oceania|hCoV-19/New Zealand/20VR1995/2020|EPI ISL 456325|B|New Zealand|2020-04-01	Oceania|hCoV-19/Australia/VIC1958/2020|EPI ISL 480682|B.1.1|Australia|2020-06-11	0.0003169607	Oceania
Oceania|hCoV-19/New Zealand/20VR2022/2020|EPI ISL 456337|B.1|New Zealand|2020-04-01	Oceania|hCoV-19/Australia/VIC1958/2020|EPI ISL 480682|B.1.1|Australia|2020-06-11	0.0002473509	Oceania
Oceania|hCoV-19/Australia/QLD973/2020|EPI ISL 530231|B.1.5|Australia|2020-04-02	Oceania|hCoV-19/Australia/VIC1958/2020|EPI ISL 480682|B.1.1|Australia|2020-06-11	0.0003696235	Oceania
Oceania|hCoV-19/Australia/QLD1015/2020|EPI ISL 530275|B.1|Australia|2020-04-02	Oceania|hCoV-19/Australia/VIC1958/2020|EPI ISL 480682|B.1.1|Australia|2020-06-11	0.0002687755	Oceania
Oceania|hCoV-19/Australia/VPRL005/2020|EPI ISL 455597|B.1|Australia|2020-04-02	Oceania|hCoV-19/Australia/VIC1958/2020|EPI ISL 480682|B.1.1|Australia|2020-06-11	0.0003023787	Oceania
Oceania|hCoV-19/Australia/NSW2431/2020|EPI ISL 527015|B.1.1|Australia|2020-04-02	Oceania|hCoV-19/Australia/VIC1958/2020|EPI ISL 480682|B.1.1|Australia|2020-06-11	0.0001343566	Oceania
Oceania|hCoV-19/Australia/VIC812/2020|EPI ISL 427085|B.4|Australia|2020-04-02	Oceania|hCoV-19/Australia/VIC1958/2020|EPI ISL 480682|B.1.1|Australia|2020-06-11	0.0006049490	Oceania
Oceania|hCoV-19/Australia/SAP019/2020|EPI ISL 468017|B.1|Australia|2020-04-02	Oceania|hCoV-19/Australia/VIC1958/2020|EPI ISL 480682|B.1.1|Australia|2020-06-11	0.0002687755	Oceania
Oceania|hCoV-19/New Zealand/20VR2095/2020|EPI ISL 548123|B.1.1.75|New Zealand|2020-04-02	Oceania|hCoV-19/Australia/VIC1958/2020|EPI ISL 480682|B.1.1|Australia|2020-06-11	0.0002351810	Oceania
Oceania|hCoV-19/Australia/NSW290/2020|EPI ISL 451554|B.1|Australia|2020-04-02	Oceania|hCoV-19/Australia/VIC1958/2020|EPI ISL 480682|B.1.1|Australia|2020-06-11	0.0003402837	Oceania
Oceania|hCoV-19/Australia/NSW270/2020|EPI ISL 451535|B.3|Australia|2020-04-02	Oceania|hCoV-19/Australia/VIC1958/2020|EPI ISL 480682|B.1.1|Australia|2020-06-11	0.0004764339	Oceania
Oceania|hCoV-19/Australia/NSW284/2020|EPI ISL 451548|B.1.5|Australia|2020-04-02	Oceania|hCoV-19/Australia/VIC1958/2020|EPI ISL 480682|B.1.1|Australia|2020-06-11	0.0002041283	Oceania
Oceania|hCoV-19/Australia/NSW349/2020|EPI ISL 451610|B.1.3|Australia|2020-04-02	Oceania|hCoV-19/Australia/VIC1958/2020|EPI ISL 480682|B.1.1|Australia|2020-06-11	0.0003744170	Oceania
Oceania|hCoV-19/Australia/NSW624/2020|EPI ISL 490033|B.1.1|Australia|2020-04-02	Oceania|hCoV-19/Australia/VIC1958/2020|EPI ISL 480682|B.1.1|Australia|2020-06-11	0.0001020471	Oceania
Oceania|hCoV-19/Australia/NSW277/2020|EPI ISL 451541|B.1.1|Australia|2020-04-02	Oceania|hCoV-19/Australia/VIC1958/2020|EPI ISL 480682|B.1.1|Australia|2020-06-11	0.0001360656	Oceania
Oceania|hCoV-19/New Zealand/20VR1910/2020|EPI ISL 456305|B.31|New Zealand|2020-04-02	Oceania|hCoV-19/Australia/VIC1958/2020|EPI ISL 480682|B.1.1|Australia|2020-06-11	0.0006386536	Oceania
Oceania|hCoV-19/New Zealand/20VR1887/2020|EPI ISL 456294|B.1|New Zealand|2020-04-02	Oceania|hCoV-19/Australia/VIC1958/2020|EPI ISL 480682|B.1.1|Australia|2020-06-11	0.0002687902	Oceania
Oceania|hCoV-19/Australia/SAP014/2020|EPI ISL 468019|B.1|Australia|2020-04-02	Oceania|hCoV-19/Australia/VIC1958/2020|EPI ISL 480682|B.1.1|Australia|2020-06-11	0.0002688116	Oceania
Oceania|hCoV-19/New Zealand/20VR1907/2020|EPI ISL 456303|B.1|New Zealand|2020-04-02	Oceania|hCoV-19/Australia/VIC1958/2020|EPI ISL 480682|B.1.1|Australia|2020-06-11	0.0003697257	Oceania
Oceania|hCoV-19/Australia/SAP018/2020|EPI ISL 467994|B.1|Australia|2020-04-02	Oceania|hCoV-19/Australia/VIC1958/2020|EPI ISL 480682|B.1.1|Australia|2020-06-11	0.0003365145	Oceania
Oceania|hCoV-19/Australia/VIC1025/2020|EPI ISL 430532|B.1.5|Australia|2020-04-02	Oceania|hCoV-19/Australia/VIC1958/2020|EPI ISL 480682|B.1.1|Australia|2020-06-11	0.0002020051	Oceania
Oceania|hCoV-19/Australia/SAP093/2020|EPI ISL 451128|B.1|Australia|2020-04-02	Oceania|hCoV-19/Australia/VIC1958/2020|EPI ISL 480682|B.1.1|Australia|2020-06-11	0.0003031832	Oceania
Oceania|hCoV-19/Australia/SAP017/2020|EPI ISL 468012|B.1|Australia|2020-04-02	Oceania|hCoV-19/Australia/VIC1958/2020|EPI ISL 480682|B.1.1|Australia|2020-06-11	0.0003043931	Oceania
Oceania|hCoV-19/Australia/VIC1232/2020|EPI ISL 563551|B.1.5|Australia|2020-04-02	Oceania|hCoV-19/Australia/VIC1958/2020|EPI ISL 480682|B.1.1|Australia|2020-06-11	0.0002029548	Oceania
Oceania|hCoV-19/Australia/SAP015/2020|EPI ISL 467990|B.1|Australia|2020-04-02	Oceania|hCoV-19/Australia/VIC1958/2020|EPI ISL 480682|B.1.1|Australia|2020-06-11	0.0002706848	Oceania
Oceania|hCoV-19/Australia/VIC1024/2020|EPI ISL 430531|B.1|Australia|2020-04-02	Oceania|hCoV-19/Australia/VIC1958/2020|EPI ISL 480682|B.1.1|Australia|2020-06-11	0.0002711984	Oceania
Oceania|hCoV-19/Australia/VIC814/2020|EPI ISL 427087|B.1.1|Australia|2020-04-02	Oceania|hCoV-19/Australia/VIC1958/2020|EPI ISL 480682|B.1.1|Australia|2020-06-11	0.0002382461	Oceania
Oceania|hCoV-19/Australia/VIC1234/2020|EPI ISL 430511|B.1.1|Australia|2020-04-02	Oceania|hCoV-19/Australia/VIC1958/2020|EPI ISL 480682|B.1.1|Australia|2020-06-11	0.0001704392	Oceania
Oceania|hCoV-19/Australia/VIC1231/2020|EPI ISL 561957|B.1|Australia|2020-04-02	Oceania|hCoV-19/Australia/VIC1958/2020|EPI ISL 480682|B.1.1|Australia|2020-06-11	0.0002728262	Oceania
Oceania|hCoV-19/Australia/ACT0073/2020|EPI ISL 498533|B.1.1|Australia|2020-04-02	Oceania|hCoV-19/Australia/VIC1958/2020|EPI ISL 480682|B.1.1|Australia|2020-06-11	0.0001031416	Oceania
Oceania|hCoV-19/Australia/TAS105/2020|EPI ISL 522571|B.1|Australia|2020-04-02	Oceania|hCoV-19/Australia/VIC1958/2020|EPI ISL 480682|B.1.1|Australia|2020-06-11	0.0002738342	Oceania
Oceania|hCoV-19/Australia/TAS173/2020|EPI ISL 522626|B.1.5|Australia|2020-04-02	Oceania|hCoV-19/Australia/VIC1958/2020|EPI ISL 480682|B.1.1|Australia|2020-06-11	0.0002774468	Oceania
Oceania|hCoV-19/Australia/VIC1881/2020|EPI ISL 480571|B.1.1|Australia|2020-04-02	Oceania|hCoV-19/Australia/VIC1958/2020|EPI ISL 480682|B.1.1|Australia|2020-06-11	0.0001388049	Oceania
Oceania|hCoV-19/Australia/VIC815/2020|EPI ISL 427088|B.1|Australia|2020-04-02	Oceania|hCoV-19/Australia/VIC1958/2020|EPI ISL 480682|B.1.1|Australia|2020-06-11	0.0004188580	Oceania
Oceania|hCoV-19/Australia/VIC813/2020|EPI ISL 427086|B.4|Australia|2020-04-02	Oceania|hCoV-19/Australia/VIC1958/2020|EPI ISL 480682|B.1.1|Australia|2020-06-11	0.0006325823	Oceania
Oceania|hCoV-19/Australia/VIC1046/2020|EPI ISL 430550|B.1|Australia|2020-04-03	Oceania|hCoV-19/Australia/VIC1958/2020|EPI ISL 480682|B.1.1|Australia|2020-06-11	0.0003023924	Oceania
Oceania|hCoV-19/Australia/VIC820/2020|EPI ISL 427092|B.1|Australia|2020-04-03	Oceania|hCoV-19/Australia/VIC1958/2020|EPI ISL 480682|B.1.1|Australia|2020-06-11	0.0003695891	Oceania
Oceania|hCoV-19/Australia/VIC828/2020|EPI ISL 427096|B.1.1|Australia|2020-04-03	Oceania|hCoV-19/Australia/VIC1958/2020|EPI ISL 480682|B.1.1|Australia|2020-06-11	0.0002687477	Oceania
Oceania|hCoV-19/New Zealand/20VR2096/2020|EPI ISL 548124|B.40|New Zealand|2020-04-03	Oceania|hCoV-19/Australia/VIC1958/2020|EPI ISL 480682|B.1.1|Australia|2020-06-11	0.0005377197	Oceania
Oceania|hCoV-19/Australia/SAP226/2020|EPI ISL 468024|B.1.1.1|Australia|2020-04-03	Oceania|hCoV-19/Australia/VIC1958/2020|EPI ISL 480682|B.1.1|Australia|2020-06-11	0.0002687554	Oceania
Oceania|hCoV-19/Australia/VIC1041/2020|EPI ISL 430536|B.1|Australia|2020-04-03	Oceania|hCoV-19/Australia/VIC1958/2020|EPI ISL 480682|B.1.1|Australia|2020-06-11	0.0003023787	Oceania
Oceania|hCoV-19/Australia/VIC824/2020|EPI ISL 427095|B.1|Australia|2020-04-03	Oceania|hCoV-19/Australia/VIC1958/2020|EPI ISL 480682|B.1.1|Australia|2020-06-11	0.0003359832	Oceania
Oceania|hCoV-19/Australia/SAP437/2020|EPI ISL 508128|B.1.1|Australia|2020-04-03	Oceania|hCoV-19/Australia/VIC1958/2020|EPI ISL 480682|B.1.1|Australia|2020-06-11	0.0002351454	Oceania
Oceania|hCoV-19/Australia/QLD967/2020|EPI ISL 530232|B.1|Australia|2020-04-03	Oceania|hCoV-19/Australia/VIC1958/2020|EPI ISL 480682|B.1.1|Australia|2020-06-11	0.0002687755	Oceania
Oceania|hCoV-19/Australia/NSW301/2020|EPI ISL 451565|B.4|Australia|2020-04-03	Oceania|hCoV-19/Australia/VIC1958/2020|EPI ISL 480682|B.1.1|Australia|2020-06-11	0.0006126481	Oceania
Oceania|hCoV-19/Australia/NSW287/2020|EPI ISL 451551|B.1.1|Australia|2020-04-03	Oceania|hCoV-19/Australia/VIC1958/2020|EPI ISL 480682|B.1.1|Australia|2020-06-11	0.0001360656	Oceania
Oceania|hCoV-19/Australia/NSW269/2020|EPI ISL 451534|B.1|Australia|2020-04-03	Oceania|hCoV-19/Australia/VIC1958/2020|EPI ISL 480682|B.1.1|Australia|2020-06-11	0.0003062258	Oceania
Oceania|hCoV-19/Australia/WA13/2020|EPI ISL 470831|B.1|Australia|2020-04-03	Oceania|hCoV-19/Australia/VIC1958/2020|EPI ISL 480682|B.1.1|Australia|2020-06-11	0.0003360282	Oceania
Oceania|hCoV-19/Australia/VIC1039/2020|EPI ISL 430535|B.1.1.8|Australia|2020-04-03	Oceania|hCoV-19/Australia/VIC1958/2020|EPI ISL 480682|B.1.1|Australia|2020-06-11	0.0002021202	Oceania
Oceania|hCoV-19/Australia/VIC821/2020|EPI ISL 427093|B.1.5|Australia|2020-04-03	Oceania|hCoV-19/Australia/VIC1958/2020|EPI ISL 480682|B.1.1|Australia|2020-06-11	0.0002030714	Oceania
Oceania|hCoV-19/Australia/VIC1045/2020|EPI ISL 430546|B.1|Australia|2020-04-03	Oceania|hCoV-19/Australia/VIC1958/2020|EPI ISL 480682|B.1.1|Australia|2020-06-11	0.0002709414	Oceania
Oceania|hCoV-19/Australia/VIC1044/2020|EPI ISL 430540|B.3|Australia|2020-04-03	Oceania|hCoV-19/Australia/VIC1958/2020|EPI ISL 480682|B.1.1|Australia|2020-06-11	0.0004752212	Oceania
Oceania|hCoV-19/Australia/SAP145/2020|EPI ISL 467987|B.1|Australia|2020-04-03	Oceania|hCoV-19/Australia/VIC1958/2020|EPI ISL 480682|B.1.1|Australia|2020-06-11	0.0003070759	Oceania
Oceania|hCoV-19/Australia/VIC1038/2020|EPI ISL 430534|B.1.1|Australia|2020-04-03	Oceania|hCoV-19/Australia/VIC1958/2020|EPI ISL 480682|B.1.1|Australia|2020-06-11	0.0001365999	Oceania
Oceania|hCoV-19/New Zealand/20VR2055/2020|EPI ISL 456350|B.1.1|New Zealand|2020-04-03	Oceania|hCoV-19/Australia/VIC1958/2020|EPI ISL 480682|B.1.1|Australia|2020-06-11	0.0001026862	Oceania
Oceania|hCoV-19/New Zealand/20VR1947/2020|EPI ISL 456318|B.31|New Zealand|2020-04-03	Oceania|hCoV-19/Australia/VIC1958/2020|EPI ISL 480682|B.1.1|Australia|2020-06-11	0.0006850592	Oceania
Oceania|hCoV-19/New Zealand/20VR1927/2020|EPI ISL 456311|B.1|New Zealand|2020-04-03	Oceania|hCoV-19/Australia/VIC1958/2020|EPI ISL 480682|B.1.1|Australia|2020-06-11	0.0002739941	Oceania
Oceania|hCoV-19/New Zealand/20VR1928/2020|EPI ISL 456312|B|New Zealand|2020-04-03	Oceania|hCoV-19/Australia/VIC1958/2020|EPI ISL 480682|B.1.1|Australia|2020-06-11	0.0002739235	Oceania
Oceania|hCoV-19/Australia/VIC818/2020|EPI ISL 427090|B.1.22|Australia|2020-04-03	Oceania|hCoV-19/Australia/VIC1958/2020|EPI ISL 480682|B.1.1|Australia|2020-06-11	0.0005494389	Oceania
Oceania|hCoV-19/Australia/SAP247/2020|EPI ISL 483081|B.1|Australia|2020-04-03	Oceania|hCoV-19/Australia/VIC1958/2020|EPI ISL 480682|B.1.1|Australia|2020-06-11	0.0003437514	Oceania
Oceania|hCoV-19/Australia/VIC816/2020|EPI ISL 427089|B.1.5|Australia|2020-04-03	Oceania|hCoV-19/Australia/VIC1958/2020|EPI ISL 480682|B.1.1|Australia|2020-06-11	0.0003458881	Oceania
Oceania|hCoV-19/New Zealand/20VR1929/2020|EPI ISL 456313|B|New Zealand|2020-04-03	Oceania|hCoV-19/Australia/VIC1958/2020|EPI ISL 480682|B.1.1|Australia|2020-06-11	0.0002465409	Oceania
Oceania|hCoV-19/Australia/VIC837/2020|EPI ISL 427101|B.1.22|Australia|2020-04-04	Oceania|hCoV-19/Australia/VIC1958/2020|EPI ISL 480682|B.1.1|Australia|2020-06-11	0.0004031962	Oceania
Oceania|hCoV-19/Australia/NSW2544/2020|EPI ISL 527045|B.1|Australia|2020-04-04	Oceania|hCoV-19/Australia/VIC1958/2020|EPI ISL 480682|B.1.1|Australia|2020-06-11	0.0003359987	Oceania
Oceania|hCoV-19/Australia/NSW2543/2020|EPI ISL 527044|B.1|Australia|2020-04-04	Oceania|hCoV-19/Australia/VIC1958/2020|EPI ISL 480682|B.1.1|Australia|2020-06-11	0.0003696167	Oceania
Oceania|hCoV-19/Australia/NSW2550/2020|EPI ISL 527051|B.1.98|Australia|2020-04-04	Oceania|hCoV-19/Australia/VIC1958/2020|EPI ISL 480682|B.1.1|Australia|2020-06-11	0.0003023647	Oceania
Oceania|hCoV-19/Australia/VIC848/2020|EPI ISL 427108|B.1|Australia|2020-04-04	Oceania|hCoV-19/Australia/VIC1958/2020|EPI ISL 480682|B.1.1|Australia|2020-06-11	0.0003023926	Oceania
Oceania|hCoV-19/Australia/NSW2548/2020|EPI ISL 527049|B.1.98|Australia|2020-04-04	Oceania|hCoV-19/Australia/VIC1958/2020|EPI ISL 480682|B.1.1|Australia|2020-06-11	0.0004368453	Oceania
Oceania|hCoV-19/Australia/NSW2536/2020|EPI ISL 527039|B.1.98|Australia|2020-04-04	Oceania|hCoV-19/Australia/VIC1958/2020|EPI ISL 480682|B.1.1|Australia|2020-06-11	0.0003696061	Oceania
Oceania|hCoV-19/Australia/NSW2547/2020|EPI ISL 527048|B.1|Australia|2020-04-04	Oceania|hCoV-19/Australia/VIC1958/2020|EPI ISL 480682|B.1.1|Australia|2020-06-11	0.0003023821	Oceania
Oceania|hCoV-19/Australia/VIC843/2020|EPI ISL 427103|B.1.5|Australia|2020-04-04	Oceania|hCoV-19/Australia/VIC1958/2020|EPI ISL 480682|B.1.1|Australia|2020-06-11	0.0002015641	Oceania
Oceania|hCoV-19/Australia/VIC842/2020|EPI ISL 427102|B.1|Australia|2020-04-04	Oceania|hCoV-19/Australia/VIC1958/2020|EPI ISL 480682|B.1.1|Australia|2020-06-11	0.0004032079	Oceania
Oceania|hCoV-19/Australia/NSW2551/2020|EPI ISL 527052|B.1.98|Australia|2020-04-04	Oceania|hCoV-19/Australia/VIC1958/2020|EPI ISL 480682|B.1.1|Australia|2020-06-11	0.0004032335	Oceania
Oceania|hCoV-19/Australia/NSW2545/2020|EPI ISL 527046|B.40|Australia|2020-04-04	Oceania|hCoV-19/Australia/VIC1958/2020|EPI ISL 480682|B.1.1|Australia|2020-06-11	0.0005040786	Oceania
Oceania|hCoV-19/Australia/NSW2549/2020|EPI ISL 527050|B.1.98|Australia|2020-04-04	Oceania|hCoV-19/Australia/VIC1958/2020|EPI ISL 480682|B.1.1|Australia|2020-06-11	0.0005040962	Oceania
Oceania|hCoV-19/Australia/VIC846/2020|EPI ISL 427106|B.4|Australia|2020-04-04	Oceania|hCoV-19/Australia/VIC1958/2020|EPI ISL 480682|B.1.1|Australia|2020-06-11	0.0006385815	Oceania
Oceania|hCoV-19/Australia/VIC845/2020|EPI ISL 427105|B.1.22|Australia|2020-04-04	Oceania|hCoV-19/Australia/VIC1958/2020|EPI ISL 480682|B.1.1|Australia|2020-06-11	0.0004368251	Oceania
Oceania|hCoV-19/Australia/NSW2542/2020|EPI ISL 527043|B.1|Australia|2020-04-04	Oceania|hCoV-19/Australia/VIC1958/2020|EPI ISL 480682|B.1.1|Australia|2020-06-11	0.0003360083	Oceania
Oceania|hCoV-19/Australia/VIC1062/2020|EPI ISL 430578|B.1.5|Australia|2020-04-04	Oceania|hCoV-19/Australia/VIC1958/2020|EPI ISL 480682|B.1.1|Australia|2020-06-11	0.0003360083	Oceania
Oceania|hCoV-19/Australia/NSW298/2020|EPI ISL 451562|B.1.5|Australia|2020-04-04	Oceania|hCoV-19/Australia/VIC1958/2020|EPI ISL 480682|B.1.1|Australia|2020-06-11	0.0003402519	Oceania
Oceania|hCoV-19/Australia/NSW295/2020|EPI ISL 451559|B.4|Australia|2020-04-04	Oceania|hCoV-19/Australia/VIC1958/2020|EPI ISL 480682|B.1.1|Australia|2020-06-11	0.0005104845	Oceania
Oceania|hCoV-19/Australia/NSW296/2020|EPI ISL 451560|B.1.1|Australia|2020-04-04	Oceania|hCoV-19/Australia/VIC1958/2020|EPI ISL 480682|B.1.1|Australia|2020-06-11	0.0001360656	Oceania
Oceania|hCoV-19/Australia/NSW309/2020|EPI ISL 451573|B.1.5|Australia|2020-04-04	Oceania|hCoV-19/Australia/VIC1958/2020|EPI ISL 480682|B.1.1|Australia|2020-06-11	0.0002381615	Oceania
Oceania|hCoV-19/New Zealand/20VR2063/2020|EPI ISL 456355|B.1.1|New Zealand|2020-04-04	Oceania|hCoV-19/Australia/VIC1958/2020|EPI ISL 480682|B.1.1|Australia|2020-06-11	0.0001007722	Oceania
Oceania|hCoV-19/New Zealand/20VR1936/2020|EPI ISL 456315|B.1|New Zealand|2020-04-04	Oceania|hCoV-19/Australia/VIC1958/2020|EPI ISL 480682|B.1.1|Australia|2020-06-11	0.0003024649	Oceania
Oceania|hCoV-19/Australia/VIC851/2020|EPI ISL 427111|B.1.1|Australia|2020-04-04	Oceania|hCoV-19/Australia/VIC1958/2020|EPI ISL 480682|B.1.1|Australia|2020-06-11	0.0001344063	Oceania
Oceania|hCoV-19/Australia/VIC849/2020|EPI ISL 427109|B.1|Australia|2020-04-04	Oceania|hCoV-19/Australia/VIC1958/2020|EPI ISL 480682|B.1.1|Australia|2020-06-11	0.0002689200	Oceania
Oceania|hCoV-19/Australia/VIC850/2020|EPI ISL 427110|B.1.1|Australia|2020-04-04	Oceania|hCoV-19/Australia/VIC1958/2020|EPI ISL 480682|B.1.1|Australia|2020-06-11	0.0001010607	Oceania
Oceania|hCoV-19/Australia/VIC852/2020|EPI ISL 427112|B.1.1|Australia|2020-04-04	Oceania|hCoV-19/Australia/VIC1958/2020|EPI ISL 480682|B.1.1|Australia|2020-06-11	0.0001018324	Oceania
Oceania|hCoV-19/Australia/VIC829/2020|EPI ISL 427097|B.1.5|Australia|2020-04-04	Oceania|hCoV-19/Australia/VIC1958/2020|EPI ISL 480682|B.1.1|Australia|2020-06-11	0.0002389132	Oceania
Oceania|hCoV-19/Australia/VIC1276/2020|EPI ISL 430685|B.1.1.10|Australia|2020-04-04	Oceania|hCoV-19/Australia/VIC1958/2020|EPI ISL 480682|B.1.1|Australia|2020-06-11	0.0002738977	Oceania
Oceania|hCoV-19/Australia/VIC834/2020|EPI ISL 427099|B.1|Australia|2020-04-04	Oceania|hCoV-19/Australia/VIC1958/2020|EPI ISL 480682|B.1.1|Australia|2020-06-11	0.0002787559	Oceania
Oceania|hCoV-19/Australia/VIC844/2020|EPI ISL 427104|B.1.5|Australia|2020-04-04	Oceania|hCoV-19/Australia/VIC1958/2020|EPI ISL 480682|B.1.1|Australia|2020-06-11	0.0003159796	Oceania
Oceania|hCoV-19/New Zealand/20VR2097/2020|EPI ISL 456376|B.1.370|New Zealand|2020-04-05	Oceania|hCoV-19/Australia/VIC1958/2020|EPI ISL 480682|B.1.1|Australia|2020-06-11	0.0003695884	Oceania
Oceania|hCoV-19/Australia/VIC857/2020|EPI ISL 427116|B.1|Australia|2020-04-05	Oceania|hCoV-19/Australia/VIC1958/2020|EPI ISL 480682|B.1.1|Australia|2020-06-11	0.0003023787	Oceania
Oceania|hCoV-19/Australia/VIC858/2020|EPI ISL 427117|B.1.1|Australia|2020-04-05	Oceania|hCoV-19/Australia/VIC1958/2020|EPI ISL 480682|B.1.1|Australia|2020-06-11	0.0001343567	Oceania
Oceania|hCoV-19/Australia/VIC860/2020|EPI ISL 427118|B.1.1|Australia|2020-04-05	Oceania|hCoV-19/Australia/VIC1958/2020|EPI ISL 480682|B.1.1|Australia|2020-06-11	0.0001007654	Oceania
Oceania|hCoV-19/Australia/VIC876/2020|EPI ISL 427131|B.1.1.33|Australia|2020-04-05	Oceania|hCoV-19/Australia/VIC1958/2020|EPI ISL 480682|B.1.1|Australia|2020-06-11	0.0001679493	Oceania
Oceania|hCoV-19/Australia/SAP441/2020|EPI ISL 508132|B.1.1|Australia|2020-04-05	Oceania|hCoV-19/Australia/VIC1958/2020|EPI ISL 480682|B.1.1|Australia|2020-06-11	0.0001679493	Oceania
Oceania|hCoV-19/Australia/NSW2132/2020|EPI ISL 500625|B.1|Australia|2020-04-05	Oceania|hCoV-19/Australia/VIC1958/2020|EPI ISL 480682|B.1.1|Australia|2020-06-11	0.0003695932	Oceania
Oceania|hCoV-19/Australia/VIC869/2020|EPI ISL 427124|B.3|Australia|2020-04-05	Oceania|hCoV-19/Australia/VIC1958/2020|EPI ISL 480682|B.1.1|Australia|2020-06-11	0.0004368350	Oceania
Oceania|hCoV-19/Australia/VIC863/2020|EPI ISL 427120|B.1|Australia|2020-04-05	Oceania|hCoV-19/Australia/VIC1958/2020|EPI ISL 480682|B.1.1|Australia|2020-06-11	0.0002687755	Oceania
Oceania|hCoV-19/Australia/NSW275/2020|EPI ISL 451539|B.6|Australia|2020-04-05	Oceania|hCoV-19/Australia/VIC1958/2020|EPI ISL 480682|B.1.1|Australia|2020-06-11	0.0006126480	Oceania
Oceania|hCoV-19/Australia/WA99/2020|EPI ISL 512752|B.1.1|Australia|2020-04-05	Oceania|hCoV-19/Australia/VIC1958/2020|EPI ISL 480682|B.1.1|Australia|2020-06-11	0.0002722009	Oceania
Oceania|hCoV-19/Australia/NSW2131/2020|EPI ISL 500624|B.1|Australia|2020-04-05	Oceania|hCoV-19/Australia/VIC1958/2020|EPI ISL 480682|B.1.1|Australia|2020-06-11	0.0004032232	Oceania
Oceania|hCoV-19/New Zealand/20VR2059/2020|EPI ISL 456353|B.1|New Zealand|2020-04-05	Oceania|hCoV-19/Australia/VIC1958/2020|EPI ISL 480682|B.1.1|Australia|2020-06-11	0.0002689709	Oceania
Oceania|hCoV-19/Australia/VIC870/2020|EPI ISL 427125|B.1.5|Australia|2020-04-05	Oceania|hCoV-19/Australia/VIC1958/2020|EPI ISL 480682|B.1.1|Australia|2020-06-11	0.0002021412	Oceania
Oceania|hCoV-19/Australia/VIC1071/2020|EPI ISL 430581|B.1|Australia|2020-04-05	Oceania|hCoV-19/Australia/VIC1958/2020|EPI ISL 480682|B.1.1|Australia|2020-06-11	0.0002359543	Oceania
Oceania|hCoV-19/Australia/VIC873/2020|EPI ISL 427128|B.1|Australia|2020-04-05	Oceania|hCoV-19/Australia/VIC1958/2020|EPI ISL 480682|B.1.1|Australia|2020-06-11	0.0002698723	Oceania
Oceania|hCoV-19/Australia/WA83/2020|EPI ISL 512736|B.1.1|Australia|2020-04-05	Oceania|hCoV-19/Australia/VIC1958/2020|EPI ISL 480682|B.1.1|Australia|2020-06-11	0.0002433966	Oceania
Oceania|hCoV-19/Australia/VIC872/2020|EPI ISL 427127|B.52|Australia|2020-04-05	Oceania|hCoV-19/Australia/VIC1958/2020|EPI ISL 480682|B.1.1|Australia|2020-06-11	0.0006216337	Oceania
Oceania|hCoV-19/New Zealand/20VR2098/2020|EPI ISL 548125|B.1.1|New Zealand|2020-04-05	Oceania|hCoV-19/Australia/VIC1958/2020|EPI ISL 480682|B.1.1|Australia|2020-06-11	0.0001051622	Oceania
Oceania|hCoV-19/New Zealand/20VR2092/2020|EPI ISL 456373|B.1|New Zealand|2020-04-05	Oceania|hCoV-19/Australia/VIC1958/2020|EPI ISL 480682|B.1.1|Australia|2020-06-11	0.0002104673	Oceania
Oceania|hCoV-19/Australia/SAP027/2020|EPI ISL 468009|B.1|Australia|2020-04-06	Oceania|hCoV-19/Australia/VIC1958/2020|EPI ISL 480682|B.1.1|Australia|2020-06-11	0.0002687691	Oceania
Oceania|hCoV-19/Australia/VIC881/2020|EPI ISL 427135|B.1.1|Australia|2020-04-06	Oceania|hCoV-19/Australia/VIC1958/2020|EPI ISL 480682|B.1.1|Australia|2020-06-11	0.0001679618	Oceania
Oceania|hCoV-19/Australia/VIC883/2020|EPI ISL 427136|B.1.356|Australia|2020-04-06	Oceania|hCoV-19/Australia/VIC1958/2020|EPI ISL 480682|B.1.1|Australia|2020-06-11	0.0003697179	Oceania
Oceania|hCoV-19/Australia/WA15/2020|EPI ISL 470833|B.1|Australia|2020-04-06	Oceania|hCoV-19/Australia/VIC1958/2020|EPI ISL 480682|B.1.1|Australia|2020-06-11	0.0002687785	Oceania
Oceania|hCoV-19/Australia/VIC884/2020|EPI ISL 427137|B.1|Australia|2020-04-06	Oceania|hCoV-19/Australia/VIC1958/2020|EPI ISL 480682|B.1.1|Australia|2020-06-11	0.0001008264	Oceania
Oceania|hCoV-19/Australia/VIC1080/2020|EPI ISL 430579|B.1|Australia|2020-04-06	Oceania|hCoV-19/Australia/VIC1958/2020|EPI ISL 480682|B.1.1|Australia|2020-06-11	0.0003696103	Oceania
Oceania|hCoV-19/Australia/NSW2577/2020|EPI ISL 527062|B.1|Australia|2020-04-06	Oceania|hCoV-19/Australia/VIC1958/2020|EPI ISL 480682|B.1.1|Australia|2020-06-11	0.0003023821	Oceania
Oceania|hCoV-19/Australia/NSW544/2020|EPI ISL 455083|B.1.5|Australia|2020-04-06	Oceania|hCoV-19/Australia/VIC1958/2020|EPI ISL 480682|B.1.1|Australia|2020-06-11	0.0003062347	Oceania
Oceania|hCoV-19/Australia/NSW381/2020|EPI ISL 451641|B.1.5|Australia|2020-04-06	Oceania|hCoV-19/Australia/VIC1958/2020|EPI ISL 480682|B.1.1|Australia|2020-06-11	0.0002041283	Oceania
Oceania|hCoV-19/Australia/NSW321/2020|EPI ISL 451583|B.1|Australia|2020-04-06	Oceania|hCoV-19/Australia/VIC1958/2020|EPI ISL 480682|B.1.1|Australia|2020-06-11	0.0003402738	Oceania
Oceania|hCoV-19/Australia/VIC887/2020|EPI ISL 427140|B.31|Australia|2020-04-06	Oceania|hCoV-19/Australia/VIC1958/2020|EPI ISL 480682|B.1.1|Australia|2020-06-11	0.0006410626	Oceania
Oceania|hCoV-19/Australia/VIC1089/2020|EPI ISL 430673|B.1.1|Australia|2020-04-06	Oceania|hCoV-19/Australia/VIC1958/2020|EPI ISL 480682|B.1.1|Australia|2020-06-11	0.0001355464	Oceania
Oceania|hCoV-19/Australia/VIC885/2020|EPI ISL 427138|B.1|Australia|2020-04-06	Oceania|hCoV-19/Australia/VIC1958/2020|EPI ISL 480682|B.1.1|Australia|2020-06-11	0.0002713091	Oceania
Oceania|hCoV-19/Australia/VIC1088/2020|EPI ISL 521864|B.6|Australia|2020-04-06	Oceania|hCoV-19/Australia/VIC1958/2020|EPI ISL 480682|B.1.1|Australia|2020-06-11	0.0005091795	Oceania
Oceania|hCoV-19/New Zealand/20VR2066/2020|EPI ISL 456357|B.31|New Zealand|2020-04-06	Oceania|hCoV-19/Australia/VIC1958/2020|EPI ISL 480682|B.1.1|Australia|2020-06-11	0.0006798667	Oceania
Oceania|hCoV-19/Australia/VIC888/2020|EPI ISL 427141|B.1|Australia|2020-04-06	Oceania|hCoV-19/Australia/VIC1958/2020|EPI ISL 480682|B.1.1|Australia|2020-06-11	0.0003065320	Oceania
Oceania|hCoV-19/Australia/VIC1078/2020|EPI ISL 430564|B.1|Australia|2020-04-06	Oceania|hCoV-19/Australia/VIC1958/2020|EPI ISL 480682|B.1.1|Australia|2020-06-11	0.0003441919	Oceania
Oceania|hCoV-19/Australia/WA44/2020|EPI ISL 470861|B.1|Australia|2020-04-07	Oceania|hCoV-19/Australia/VIC1958/2020|EPI ISL 480682|B.1.1|Australia|2020-06-11	0.0003359924	Oceania
Oceania|hCoV-19/Australia/VIC1112/2020|EPI ISL 430573|B.1|Australia|2020-04-07	Oceania|hCoV-19/Australia/VIC1958/2020|EPI ISL 480682|B.1.1|Australia|2020-06-11	0.0002687755	Oceania
Oceania|hCoV-19/Australia/SAP297/2020|EPI ISL 468025|B.1.5|Australia|2020-04-07	Oceania|hCoV-19/Australia/VIC1958/2020|EPI ISL 480682|B.1.1|Australia|2020-06-11	0.0003023873	Oceania
Oceania|hCoV-19/Australia/NSW383/2020|EPI ISL 451643|B.1.5|Australia|2020-04-07	Oceania|hCoV-19/Australia/VIC1958/2020|EPI ISL 480682|B.1.1|Australia|2020-06-11	0.0003742848	Oceania
Oceania|hCoV-19/Australia/NSW604/2020|EPI ISL 478716|B.1|Australia|2020-04-07	Oceania|hCoV-19/Australia/VIC1958/2020|EPI ISL 480682|B.1.1|Australia|2020-06-11	0.0004083646	Oceania
Oceania|hCoV-19/Australia/ACT0051/2020|EPI ISL 498518|B.1|Australia|2020-04-07	Oceania|hCoV-19/Australia/VIC1958/2020|EPI ISL 480682|B.1.1|Australia|2020-06-11	0.0003360281	Oceania
Oceania|hCoV-19/Australia/VIC1279/2020|EPI ISL 430678|B.1.1|Australia|2020-04-07	Oceania|hCoV-19/Australia/VIC1958/2020|EPI ISL 480682|B.1.1|Australia|2020-06-11	0.0001343973	Oceania
Oceania|hCoV-19/Australia/SAP298/2020|EPI ISL 468007|B.1.5|Australia|2020-04-07	Oceania|hCoV-19/Australia/VIC1958/2020|EPI ISL 480682|B.1.1|Australia|2020-06-11	0.0003029063	Oceania
Oceania|hCoV-19/Australia/VIC1094/2020|EPI ISL 430583|B.1.5|Australia|2020-04-07	Oceania|hCoV-19/Australia/VIC1958/2020|EPI ISL 480682|B.1.1|Australia|2020-06-11	0.0002694224	Oceania
Oceania|hCoV-19/Australia/VIC1110/2020|EPI ISL 430569|B.1.1|Australia|2020-04-07	Oceania|hCoV-19/Australia/VIC1958/2020|EPI ISL 480682|B.1.1|Australia|2020-06-11	0.0001350888	Oceania
Oceania|hCoV-19/Australia/VIC1109/2020|EPI ISL 430618|B.1|Australia|2020-04-07	Oceania|hCoV-19/Australia/VIC1958/2020|EPI ISL 480682|B.1.1|Australia|2020-06-11	0.0003716077	Oceania
Oceania|hCoV-19/Australia/VIC1113/2020|EPI ISL 430575|B.1|Australia|2020-04-07	Oceania|hCoV-19/Australia/VIC1958/2020|EPI ISL 480682|B.1.1|Australia|2020-06-11	0.0003720979	Oceania
Oceania|hCoV-19/Australia/WA43/2020|EPI ISL 470860|B.1|Australia|2020-04-07	Oceania|hCoV-19/Australia/VIC1958/2020|EPI ISL 480682|B.1.1|Australia|2020-06-11	0.0003398630	Oceania
Oceania|hCoV-19/Australia/VIC1106/2020|EPI ISL 430588|B.1.265|Australia|2020-04-07	Oceania|hCoV-19/Australia/VIC1958/2020|EPI ISL 480682|B.1.1|Australia|2020-06-11	0.0003740880	Oceania
Oceania|hCoV-19/Australia/TAS60/2020|EPI ISL 522733|B.1|Australia|2020-04-07	Oceania|hCoV-19/Australia/VIC1958/2020|EPI ISL 480682|B.1.1|Australia|2020-06-11	0.0003754401	Oceania
Oceania|hCoV-19/New Zealand/20VR2046/2020|EPI ISL 456345|B.1.5|New Zealand|2020-04-07	Oceania|hCoV-19/Australia/VIC1958/2020|EPI ISL 480682|B.1.1|Australia|2020-06-11	0.0001036003	Oceania
Oceania|hCoV-19/New Zealand/20VR2072/2020|EPI ISL 456359|B|New Zealand|2020-04-07	Oceania|hCoV-19/Australia/VIC1958/2020|EPI ISL 480682|B.1.1|Australia|2020-06-11	0.0004873221	Oceania
Oceania|hCoV-19/Australia/VIC1111/2020|EPI ISL 430570|B.1|Australia|2020-04-07	Oceania|hCoV-19/Australia/VIC1958/2020|EPI ISL 480682|B.1.1|Australia|2020-06-11	0.0003139255	Oceania
Oceania|hCoV-19/Australia/SAP301/2020|EPI ISL 467986|B.1|Australia|2020-04-07	Oceania|hCoV-19/Australia/VIC1958/2020|EPI ISL 480682|B.1.1|Australia|2020-06-11	0.0007028204	Oceania
Oceania|hCoV-19/Australia/VIC1092/2020|EPI ISL 430582|B.1|Australia|2020-04-07	Oceania|hCoV-19/Australia/VIC1958/2020|EPI ISL 480682|B.1.1|Australia|2020-06-11	0.0002818099	Oceania
Oceania|hCoV-19/Australia/VIC1280/2020|EPI ISL 430709|B.1.1|Australia|2020-04-07	Oceania|hCoV-19/Australia/VIC1958/2020|EPI ISL 480682|B.1.1|Australia|2020-06-11	0.0001382471	Oceania
Oceania|hCoV-19/Australia/WA45/2020|EPI ISL 470862|B.1|Australia|2020-04-08	Oceania|hCoV-19/Australia/VIC1958/2020|EPI ISL 480682|B.1.1|Australia|2020-06-11	0.0004032078	Oceania
Oceania|hCoV-19/Australia/QLD969/2020|EPI ISL 530233|B.1|Australia|2020-04-08	Oceania|hCoV-19/Australia/VIC1958/2020|EPI ISL 480682|B.1.1|Australia|2020-06-11	0.0002687755	Oceania
Oceania|hCoV-19/Australia/WA17/2020|EPI ISL 470835|B.1|Australia|2020-04-08	Oceania|hCoV-19/Australia/VIC1958/2020|EPI ISL 480682|B.1.1|Australia|2020-06-11	0.0002687786	Oceania
Oceania|hCoV-19/Australia/NSW595/2020|EPI ISL 478707|B.1.1|Australia|2020-04-08	Oceania|hCoV-19/Australia/VIC1958/2020|EPI ISL 480682|B.1.1|Australia|2020-06-11	0.0001360656	Oceania
Oceania|hCoV-19/Australia/NSW603/2020|EPI ISL 478715|B.1|Australia|2020-04-08	Oceania|hCoV-19/Australia/VIC1958/2020|EPI ISL 480682|B.1.1|Australia|2020-06-11	0.0004083646	Oceania
Oceania|hCoV-19/Australia/NSW302/2020|EPI ISL 451566|B.1.5|Australia|2020-04-08	Oceania|hCoV-19/Australia/VIC1958/2020|EPI ISL 480682|B.1.1|Australia|2020-06-11	0.0002381657	Oceania
Oceania|hCoV-19/Australia/NSW294/2020|EPI ISL 451558|B.1.1.33|Australia|2020-04-08	Oceania|hCoV-19/Australia/VIC1958/2020|EPI ISL 480682|B.1.1|Australia|2020-06-11	0.0001700856	Oceania
Oceania|hCoV-19/Australia/NSW352/2020|EPI ISL 451613|B.1.5|Australia|2020-04-08	Oceania|hCoV-19/Australia/VIC1958/2020|EPI ISL 480682|B.1.1|Australia|2020-06-11	0.0002041283	Oceania
Oceania|hCoV-19/Australia/WA60/2020|EPI ISL 512713|B.1|Australia|2020-04-08	Oceania|hCoV-19/Australia/VIC1958/2020|EPI ISL 480682|B.1.1|Australia|2020-06-11	0.0003743454	Oceania
Oceania|hCoV-19/Australia/WA104/2020|EPI ISL 512757|B.1|Australia|2020-04-08	Oceania|hCoV-19/Australia/VIC1958/2020|EPI ISL 480682|B.1.1|Australia|2020-06-11	0.0003062412	Oceania
Oceania|hCoV-19/Australia/WA61/2020|EPI ISL 512714|B.1|Australia|2020-04-08	Oceania|hCoV-19/Australia/VIC1958/2020|EPI ISL 480682|B.1.1|Australia|2020-06-11	0.0002722167	Oceania
Oceania|hCoV-19/Australia/VIC1135/2020|EPI ISL 430601|B.1.370|Australia|2020-04-08	Oceania|hCoV-19/Australia/VIC1958/2020|EPI ISL 480682|B.1.1|Australia|2020-06-11	0.0003696184	Oceania
Oceania|hCoV-19/Australia/VIC1281/2020|EPI ISL 430676|B.1.1|Australia|2020-04-08	Oceania|hCoV-19/Australia/VIC1958/2020|EPI ISL 480682|B.1.1|Australia|2020-06-11	0.0001343973	Oceania
Oceania|hCoV-19/Australia/VIC1119/2020|EPI ISL 430567|B.1|Australia|2020-04-08	Oceania|hCoV-19/Australia/VIC1958/2020|EPI ISL 480682|B.1.1|Australia|2020-06-11	0.0003363883	Oceania
Oceania|hCoV-19/Australia/VIC899/2020|EPI ISL 427149|B.52|Australia|2020-04-08	Oceania|hCoV-19/Australia/VIC1958/2020|EPI ISL 480682|B.1.1|Australia|2020-06-11	0.0006074343	Oceania
Oceania|hCoV-19/Australia/VIC-CBA5/2020|EPI ISL 430065|B.1.1.71|Australia|2020-04-08	Oceania|hCoV-19/Australia/VIC1958/2020|EPI ISL 480682|B.1.1|Australia|2020-06-11	0.0002361606	Oceania
Oceania|hCoV-19/Australia/VIC1139/2020|EPI ISL 430610|B.1|Australia|2020-04-08	Oceania|hCoV-19/Australia/VIC1958/2020|EPI ISL 480682|B.1.1|Australia|2020-06-11	0.0004057021	Oceania
Oceania|hCoV-19/Australia/VIC1134/2020|EPI ISL 430600|B.1|Australia|2020-04-08	Oceania|hCoV-19/Australia/VIC1958/2020|EPI ISL 480682|B.1.1|Australia|2020-06-11	0.0003042490	Oceania
Oceania|hCoV-19/Australia/VIC1143/2020|EPI ISL 430614|B.1.1|Australia|2020-04-08	Oceania|hCoV-19/Australia/VIC1958/2020|EPI ISL 480682|B.1.1|Australia|2020-06-11	0.0001351914	Oceania
Oceania|hCoV-19/Australia/VIC1137/2020|EPI ISL 430607|B.1|Australia|2020-04-08	Oceania|hCoV-19/Australia/VIC1958/2020|EPI ISL 480682|B.1.1|Australia|2020-06-11	0.0002704745	Oceania
Oceania|hCoV-19/Australia/VIC1138/2020|EPI ISL 430609|B.1.1|Australia|2020-04-08	Oceania|hCoV-19/Australia/VIC1958/2020|EPI ISL 480682|B.1.1|Australia|2020-06-11	0.0001014091	Oceania
Oceania|hCoV-19/Australia/VIC-CBA6/2020|EPI ISL 430066|B.1|Australia|2020-04-08	Oceania|hCoV-19/Australia/VIC1958/2020|EPI ISL 480682|B.1.1|Australia|2020-06-11	0.0004094423	Oceania
Oceania|hCoV-19/Australia/VIC1136/2020|EPI ISL 430606|B|Australia|2020-04-08	Oceania|hCoV-19/Australia/VIC1958/2020|EPI ISL 480682|B.1.1|Australia|2020-06-11	0.0005484560	Oceania
Oceania|hCoV-19/New Zealand/20VR2074/2020|EPI ISL 456361|B.1.1|New Zealand|2020-04-08	Oceania|hCoV-19/Australia/VIC1958/2020|EPI ISL 480682|B.1.1|Australia|2020-06-11	0.0001379499	Oceania
Oceania|hCoV-19/Australia/VIC1140/2020|EPI ISL 430611|B.1|Australia|2020-04-08	Oceania|hCoV-19/Australia/VIC1958/2020|EPI ISL 480682|B.1.1|Australia|2020-06-11	0.0004169983	Oceania
Oceania|hCoV-19/Australia/VIC1363/2020|EPI ISL 561517|B.1.1|Australia|2020-04-08	Oceania|hCoV-19/Australia/VIC1958/2020|EPI ISL 480682|B.1.1|Australia|2020-06-11	0.0001741849	Oceania
Oceania|hCoV-19/Australia/VIC1127/2020|EPI ISL 430608|B.1.1|Australia|2020-04-08	Oceania|hCoV-19/Australia/VIC1958/2020|EPI ISL 480682|B.1.1|Australia|2020-06-11	0.0001054759	Oceania
Oceania|hCoV-19/Australia/VIC1132/2020|EPI ISL 430593|B.1|Australia|2020-04-08	Oceania|hCoV-19/Australia/VIC1958/2020|EPI ISL 480682|B.1.1|Australia|2020-06-11	0.0003719222	Oceania
Oceania|hCoV-19/Australia/QLD966/2020|EPI ISL 530234|B.1|Australia|2020-04-09	Oceania|hCoV-19/Australia/VIC1958/2020|EPI ISL 480682|B.1.1|Australia|2020-06-11	0.0003360141	Oceania
Oceania|hCoV-19/Australia/VIC1159/2020|EPI ISL 430604|B.1.370|Australia|2020-04-09	Oceania|hCoV-19/Australia/VIC1958/2020|EPI ISL 480682|B.1.1|Australia|2020-06-11	0.0003359928	Oceania
Oceania|hCoV-19/Australia/NSW2437/2020|EPI ISL 527017|B.1.1.33|Australia|2020-04-09	Oceania|hCoV-19/Australia/VIC1958/2020|EPI ISL 480682|B.1.1|Australia|2020-06-11	0.0002015432	Oceania
Oceania|hCoV-19/Australia/NSW2534/2020|EPI ISL 527038|B.1.98|Australia|2020-04-09	Oceania|hCoV-19/Australia/VIC1958/2020|EPI ISL 480682|B.1.1|Australia|2020-06-11	0.0004368453	Oceania
Oceania|hCoV-19/Australia/NSW673/2020|EPI ISL 513316|B.1.1.33|Australia|2020-04-09	Oceania|hCoV-19/Australia/VIC1958/2020|EPI ISL 480682|B.1.1|Australia|2020-06-11	0.0002041069	Oceania
Oceania|hCoV-19/Australia/NSW602/2020|EPI ISL 478714|B.1|Australia|2020-04-09	Oceania|hCoV-19/Australia/VIC1958/2020|EPI ISL 480682|B.1.1|Australia|2020-06-11	0.0004083646	Oceania
Oceania|hCoV-19/Australia/VIC1161/2020|EPI ISL 430615|B.1|Australia|2020-04-09	Oceania|hCoV-19/Australia/VIC1958/2020|EPI ISL 480682|B.1.1|Australia|2020-06-11	0.0003696510	Oceania
Oceania|hCoV-19/Australia/VIC1284/2020|EPI ISL 430701|B.1.5|Australia|2020-04-09	Oceania|hCoV-19/Australia/VIC1958/2020|EPI ISL 480682|B.1.1|Australia|2020-06-11	0.0002353527	Oceania
Oceania|hCoV-19/Australia/VIC1158/2020|EPI ISL 430602|B.1.1|Australia|2020-04-09	Oceania|hCoV-19/Australia/VIC1958/2020|EPI ISL 480682|B.1.1|Australia|2020-06-11	0.0001344922	Oceania
Oceania|hCoV-19/Australia/VIC1160/2020|EPI ISL 430605|B.1.370|Australia|2020-04-09	Oceania|hCoV-19/Australia/VIC1958/2020|EPI ISL 480682|B.1.1|Australia|2020-06-11	0.0003380826	Oceania
Oceania|hCoV-19/Australia/VIC1162/2020|EPI ISL 430616|B.1|Australia|2020-04-09	Oceania|hCoV-19/Australia/VIC1958/2020|EPI ISL 480682|B.1.1|Australia|2020-06-11	0.0002705202	Oceania
Oceania|hCoV-19/Australia/VIC1355/2020|EPI ISL 430638|B.1.1|Australia|2020-04-09	Oceania|hCoV-19/Australia/VIC1958/2020|EPI ISL 480682|B.1.1|Australia|2020-06-11	0.0001014365	Oceania
Oceania|hCoV-19/Australia/VIC1248/2020|EPI ISL 436114|B.1.5|Australia|2020-04-09	Oceania|hCoV-19/Australia/VIC1958/2020|EPI ISL 480682|B.1.1|Australia|2020-06-11	0.0002367294	Oceania
Oceania|hCoV-19/Australia/SAP095/2020|EPI ISL 451129|B.1|Australia|2020-04-09	Oceania|hCoV-19/Australia/VIC1958/2020|EPI ISL 480682|B.1.1|Australia|2020-06-11	0.0004061124	Oceania
Oceania|hCoV-19/Australia/VIC1247/2020|EPI ISL 436113|B.1.1|Australia|2020-04-09	Oceania|hCoV-19/Australia/VIC1958/2020|EPI ISL 480682|B.1.1|Australia|2020-06-11	0.0001016461	Oceania
Oceania|hCoV-19/Australia/VIC1164/2020|EPI ISL 430624|B.1.22|Australia|2020-04-09	Oceania|hCoV-19/Australia/VIC1958/2020|EPI ISL 480682|B.1.1|Australia|2020-06-11	0.0003738210	Oceania
Oceania|hCoV-19/New Zealand/20VR2048/2020|EPI ISL 456346|B.1|New Zealand|2020-04-09	Oceania|hCoV-19/Australia/VIC1958/2020|EPI ISL 480682|B.1.1|Australia|2020-06-11	0.0003458588	Oceania
Oceania|hCoV-19/Australia/VIC1285/2020|EPI ISL 430702|B.1.5|Australia|2020-04-09	Oceania|hCoV-19/Australia/VIC1958/2020|EPI ISL 480682|B.1.1|Australia|2020-06-11	0.0002461857	Oceania
Oceania|hCoV-19/Australia/VIC1178/2020|EPI ISL 430674|B.1.1|Australia|2020-04-10	Oceania|hCoV-19/Australia/VIC1958/2020|EPI ISL 480682|B.1.1|Australia|2020-06-11	0.0001679929	Oceania
Oceania|hCoV-19/Australia/VIC1313/2020|EPI ISL 430714|B.1.5|Australia|2020-04-10	Oceania|hCoV-19/Australia/VIC1958/2020|EPI ISL 480682|B.1.1|Australia|2020-06-11	0.0002354397	Oceania
Oceania|hCoV-19/Australia/VIC1300/2020|EPI ISL 430677|B.1.1|Australia|2020-04-10	Oceania|hCoV-19/Australia/VIC1958/2020|EPI ISL 480682|B.1.1|Australia|2020-06-11	0.0001345736	Oceania
Oceania|hCoV-19/Australia/VIC1303/2020|EPI ISL 430694|B.1.1|Australia|2020-04-10	Oceania|hCoV-19/Australia/VIC1958/2020|EPI ISL 480682|B.1.1|Australia|2020-06-11	0.0001686103	Oceania
Oceania|hCoV-19/Australia/VIC1174/2020|EPI ISL 430623|B.1.370|Australia|2020-04-10	Oceania|hCoV-19/Australia/VIC1958/2020|EPI ISL 480682|B.1.1|Australia|2020-06-11	0.0003380482	Oceania
Oceania|hCoV-19/Australia/VIC1312/2020|EPI ISL 562136|B.1.5|Australia|2020-04-10	Oceania|hCoV-19/Australia/VIC1958/2020|EPI ISL 480682|B.1.1|Australia|2020-06-11	0.0002377177	Oceania
Oceania|hCoV-19/Australia/VIC1176/2020|EPI ISL 430630|B.1.5|Australia|2020-04-10	Oceania|hCoV-19/Australia/VIC1958/2020|EPI ISL 480682|B.1.1|Australia|2020-06-11	0.0002045596	Oceania
Oceania|hCoV-19/Australia/VIC1250/2020|EPI ISL 436115|B.1.1|Australia|2020-04-10	Oceania|hCoV-19/Australia/VIC1958/2020|EPI ISL 480682|B.1.1|Australia|2020-06-11	0.0001706469	Oceania
Oceania|hCoV-19/Australia/VIC1175/2020|EPI ISL 430625|B.1.22|Australia|2020-04-10	Oceania|hCoV-19/Australia/VIC1958/2020|EPI ISL 480682|B.1.1|Australia|2020-06-11	0.0003761598	Oceania
Oceania|hCoV-19/Australia/VIC1316/2020|EPI ISL 430690|B.1.370|Australia|2020-04-11	Oceania|hCoV-19/Australia/VIC1958/2020|EPI ISL 480682|B.1.1|Australia|2020-06-11	0.0003696166	Oceania
Oceania|hCoV-19/Australia/QLD961/2020|EPI ISL 530236|B.1.1|Australia|2020-04-11	Oceania|hCoV-19/Australia/VIC1958/2020|EPI ISL 480682|B.1.1|Australia|2020-06-11	0.0001007654	Oceania
Oceania|hCoV-19/Australia/NSW2570/2020|EPI ISL 527057|B.1|Australia|2020-04-11	Oceania|hCoV-19/Australia/VIC1958/2020|EPI ISL 480682|B.1.1|Australia|2020-06-11	0.0003359987	Oceania
Oceania|hCoV-19/Australia/QLD971/2020|EPI ISL 530235|B.1|Australia|2020-04-11	Oceania|hCoV-19/Australia/VIC1958/2020|EPI ISL 480682|B.1.1|Australia|2020-06-11	0.0003696061	Oceania
Oceania|hCoV-19/Australia/NSW494/2020|EPI ISL 455034|B.1.5|Australia|2020-04-11	Oceania|hCoV-19/Australia/VIC1958/2020|EPI ISL 480682|B.1.1|Australia|2020-06-11	0.0002381546	Oceania
Oceania|hCoV-19/Australia/NSW332/2020|EPI ISL 451594|B.1.1.33|Australia|2020-04-11	Oceania|hCoV-19/Australia/VIC1958/2020|EPI ISL 480682|B.1.1|Australia|2020-06-11	0.0001700856	Oceania
Oceania|hCoV-19/Australia/VIC1256/2020|EPI ISL 436120|B.1.370|Australia|2020-04-11	Oceania|hCoV-19/Australia/VIC1958/2020|EPI ISL 480682|B.1.1|Australia|2020-06-11	0.0003719030	Oceania
Oceania|hCoV-19/Australia/VIC1317/2020|EPI ISL 430691|B.1.1|Australia|2020-04-11	Oceania|hCoV-19/Australia/VIC1958/2020|EPI ISL 480682|B.1.1|Australia|2020-06-11	0.0002029884	Oceania
Oceania|hCoV-19/Australia/VIC1319/2020|EPI ISL 430700|B.1|Australia|2020-04-11	Oceania|hCoV-19/Australia/VIC1958/2020|EPI ISL 480682|B.1.1|Australia|2020-06-11	0.0002711615	Oceania
Oceania|hCoV-19/Australia/VIC1321/2020|EPI ISL 430704|B.4|Australia|2020-04-11	Oceania|hCoV-19/Australia/VIC1958/2020|EPI ISL 480682|B.1.1|Australia|2020-06-11	0.0006793928	Oceania
Oceania|hCoV-19/Australia/VIC1187/2020|EPI ISL 430675|B.1|Australia|2020-04-11	Oceania|hCoV-19/Australia/VIC1958/2020|EPI ISL 480682|B.1.1|Australia|2020-06-11	0.0003757148	Oceania
Oceania|hCoV-19/Australia/VIC1181/2020|EPI ISL 430627|B.1.1|Australia|2020-04-11	Oceania|hCoV-19/Australia/VIC1958/2020|EPI ISL 480682|B.1.1|Australia|2020-06-11	0.0002402244	Oceania
Oceania|hCoV-19/Australia/VIC1260/2020|EPI ISL 436123|B.4|Australia|2020-04-11	Oceania|hCoV-19/Australia/VIC1958/2020|EPI ISL 480682|B.1.1|Australia|2020-06-11	0.0006887261	Oceania
Oceania|hCoV-19/Australia/VIC1183/2020|EPI ISL 430628|B.1.1|Australia|2020-04-11	Oceania|hCoV-19/Australia/VIC1958/2020|EPI ISL 480682|B.1.1|Australia|2020-06-11	0.0002475983	Oceania
Oceania|hCoV-19/Australia/NSW2571/2020|EPI ISL 527058|B.1.98|Australia|2020-04-12	Oceania|hCoV-19/Australia/VIC1958/2020|EPI ISL 480682|B.1.1|Australia|2020-06-11	0.0004032330	Oceania
Oceania|hCoV-19/Australia/VIC1329/2020|EPI ISL 430696|B.1.370|Australia|2020-04-12	Oceania|hCoV-19/Australia/VIC1958/2020|EPI ISL 480682|B.1.1|Australia|2020-06-11	0.0003696291	Oceania
Oceania|hCoV-19/Australia/ACT0059/2020|EPI ISL 498523|B.1|Australia|2020-04-12	Oceania|hCoV-19/Australia/VIC1958/2020|EPI ISL 480682|B.1.1|Australia|2020-06-11	0.0003360283	Oceania
Oceania|hCoV-19/Australia/VIC1267/2020|EPI ISL 436126|B.1.370|Australia|2020-04-12	Oceania|hCoV-19/Australia/VIC1958/2020|EPI ISL 480682|B.1.1|Australia|2020-06-11	0.0003720918	Oceania
Oceania|hCoV-19/Australia/VIC1353/2020|EPI ISL 430716|B.1.1|Australia|2020-04-12	Oceania|hCoV-19/Australia/VIC1958/2020|EPI ISL 480682|B.1.1|Australia|2020-06-11	0.0001353338	Oceania
Oceania|hCoV-19/Australia/NSW2120/2020|EPI ISL 509498|B.1.1|Australia|2020-04-13	Oceania|hCoV-19/Australia/VIC1958/2020|EPI ISL 480682|B.1.1|Australia|2020-06-11	0.0002687601	Oceania
Oceania|hCoV-19/Australia/NSW601/2020|EPI ISL 478713|B.1|Australia|2020-04-13	Oceania|hCoV-19/Australia/VIC1958/2020|EPI ISL 480682|B.1.1|Australia|2020-06-11	0.0004424041	Oceania
Oceania|hCoV-19/Australia/NSW377/2020|EPI ISL 451637|B.1.5|Australia|2020-04-13	Oceania|hCoV-19/Australia/VIC1958/2020|EPI ISL 480682|B.1.1|Australia|2020-06-11	0.0002041283	Oceania
Oceania|hCoV-19/Australia/VIC1336/2020|EPI ISL 430698|B.1.1|Australia|2020-04-13	Oceania|hCoV-19/Australia/VIC1958/2020|EPI ISL 480682|B.1.1|Australia|2020-06-11	0.0001344485	Oceania
Oceania|hCoV-19/Australia/VIC1369/2020|EPI ISL 563808|B.1.370|Australia|2020-04-13	Oceania|hCoV-19/Australia/VIC1958/2020|EPI ISL 480682|B.1.1|Australia|2020-06-11	0.0003719031	Oceania
Oceania|hCoV-19/Australia/VIC1340/2020|EPI ISL 430686|B.1|Australia|2020-04-13	Oceania|hCoV-19/Australia/VIC1958/2020|EPI ISL 480682|B.1.1|Australia|2020-06-11	0.0003382369	Oceania
Oceania|hCoV-19/Australia/VIC1337/2020|EPI ISL 430699|B.1.1|Australia|2020-04-13	Oceania|hCoV-19/Australia/VIC1958/2020|EPI ISL 480682|B.1.1|Australia|2020-06-11	0.0001038950	Oceania
Oceania|hCoV-19/Australia/WA38/2020|EPI ISL 470855|B.1|Australia|2020-04-14	Oceania|hCoV-19/Australia/VIC1958/2020|EPI ISL 480682|B.1.1|Australia|2020-06-11	0.0003696206	Oceania
Oceania|hCoV-19/Australia/NSW367/2020|EPI ISL 451628|B.1|Australia|2020-04-14	Oceania|hCoV-19/Australia/VIC1958/2020|EPI ISL 480682|B.1.1|Australia|2020-06-11	0.0002381657	Oceania
Oceania|hCoV-19/Australia/NSW356/2020|EPI ISL 451617|B.1.5|Australia|2020-04-14	Oceania|hCoV-19/Australia/VIC1958/2020|EPI ISL 480682|B.1.1|Australia|2020-06-11	0.0002041283	Oceania
Oceania|hCoV-19/Australia/NSW610/2020|EPI ISL 490019|B.1.1|Australia|2020-04-14	Oceania|hCoV-19/Australia/VIC1958/2020|EPI ISL 480682|B.1.1|Australia|2020-06-11	0.0002381408	Oceania
Oceania|hCoV-19/Australia/VIC1344/2020|EPI ISL 430697|B.1|Australia|2020-04-14	Oceania|hCoV-19/Australia/VIC1958/2020|EPI ISL 480682|B.1.1|Australia|2020-06-11	0.0002688025	Oceania
Oceania|hCoV-19/Australia/VIC1345/2020|EPI ISL 430708|B.1.370|Australia|2020-04-14	Oceania|hCoV-19/Australia/VIC1958/2020|EPI ISL 480682|B.1.1|Australia|2020-06-11	0.0003711706	Oceania
Oceania|hCoV-19/Australia/VIC1382/2020|EPI ISL 456419|B.1.1.1|Australia|2020-04-14	Oceania|hCoV-19/Australia/VIC1958/2020|EPI ISL 480682|B.1.1|Australia|2020-06-11	0.0003374654	Oceania
Oceania|hCoV-19/Australia/VIC1386/2020|EPI ISL 521871|B.1|Australia|2020-04-14	Oceania|hCoV-19/Australia/VIC1958/2020|EPI ISL 480682|B.1.1|Australia|2020-06-11	0.0002363965	Oceania
Oceania|hCoV-19/Australia/VIC5145/2020|EPI ISL 519947|B.1.255|Australia|2020-04-14	Oceania|hCoV-19/Australia/VIC1958/2020|EPI ISL 480682|B.1.1|Australia|2020-06-11	0.0002701914	Oceania
Oceania|hCoV-19/Australia/VIC1273/2020|EPI ISL 436131|B.1|Australia|2020-04-14	Oceania|hCoV-19/Australia/VIC1958/2020|EPI ISL 480682|B.1.1|Australia|2020-06-11	0.0002705568	Oceania
Oceania|hCoV-19/Australia/VIC1372/2020|EPI ISL 456414|B.1.1|Australia|2020-04-14	Oceania|hCoV-19/Australia/VIC1958/2020|EPI ISL 480682|B.1.1|Australia|2020-06-11	0.0002369068	Oceania
Oceania|hCoV-19/Australia/VIC1373/2020|EPI ISL 456415|B.1.1|Australia|2020-04-14	Oceania|hCoV-19/Australia/VIC1958/2020|EPI ISL 480682|B.1.1|Australia|2020-06-11	0.0002045682	Oceania
Oceania|hCoV-19/Australia/VIC1387/2020|EPI ISL 561935|B.1.1.33|Australia|2020-04-14	Oceania|hCoV-19/Australia/VIC1958/2020|EPI ISL 480682|B.1.1|Australia|2020-06-11	0.0001365390	Oceania
Oceania|hCoV-19/Australia/VIC1274/2020|EPI ISL 436132|B.1.370|Australia|2020-04-14	Oceania|hCoV-19/Australia/VIC1958/2020|EPI ISL 480682|B.1.1|Australia|2020-06-11	0.0003814923	Oceania
Oceania|hCoV-19/New Zealand/20VR2539/2020|EPI ISL 456383|B.1|New Zealand|2020-04-15	Oceania|hCoV-19/Australia/VIC1958/2020|EPI ISL 480682|B.1.1|Australia|2020-06-11	0.0003359924	Oceania
Oceania|hCoV-19/New Zealand/20VR2556/2020|EPI ISL 456386|B.1|New Zealand|2020-04-15	Oceania|hCoV-19/Australia/VIC1958/2020|EPI ISL 480682|B.1.1|Australia|2020-06-11	0.0003696167	Oceania
Oceania|hCoV-19/Australia/QLD1017/2020|EPI ISL 530277|B.1|Australia|2020-04-15	Oceania|hCoV-19/Australia/VIC1958/2020|EPI ISL 480682|B.1.1|Australia|2020-06-11	0.0003023787	Oceania
Oceania|hCoV-19/Australia/QLD964/2020|EPI ISL 530238|B.1.5|Australia|2020-04-15	Oceania|hCoV-19/Australia/VIC1958/2020|EPI ISL 480682|B.1.1|Australia|2020-06-11	0.0003359928	Oceania
Oceania|hCoV-19/New Zealand/20VR2541/2020|EPI ISL 456384|B.1.1|New Zealand|2020-04-15	Oceania|hCoV-19/Australia/VIC1958/2020|EPI ISL 480682|B.1.1|Australia|2020-06-11	0.0001007654	Oceania
Oceania|hCoV-19/New Zealand/20VR2485/2020|EPI ISL 456380|B.1.1|New Zealand|2020-04-15	Oceania|hCoV-19/Australia/VIC1958/2020|EPI ISL 480682|B.1.1|Australia|2020-06-11	0.0001007925	Oceania
Oceania|hCoV-19/New Zealand/20VR2554/2020|EPI ISL 456385|B.1.5|New Zealand|2020-04-15	Oceania|hCoV-19/Australia/VIC1958/2020|EPI ISL 480682|B.1.1|Australia|2020-06-11	0.0003024547	Oceania
Oceania|hCoV-19/New Zealand/20VR2495/2020|EPI ISL 456381|B.1.1|New Zealand|2020-04-15	Oceania|hCoV-19/Australia/VIC1958/2020|EPI ISL 480682|B.1.1|Australia|2020-06-11	0.0001344056	Oceania
Oceania|hCoV-19/Australia/NSW943/2020|EPI ISL 545015|B.1.370|Australia|2020-04-15	Oceania|hCoV-19/Australia/VIC1958/2020|EPI ISL 480682|B.1.1|Australia|2020-06-11	0.0004083383	Oceania
Oceania|hCoV-19/Australia/NSW362/2020|EPI ISL 451623|B.1|Australia|2020-04-15	Oceania|hCoV-19/Australia/VIC1958/2020|EPI ISL 480682|B.1.1|Australia|2020-06-11	0.0002381546	Oceania
Oceania|hCoV-19/New Zealand/20VR2475/2020|EPI ISL 456379|B.1.1.296|New Zealand|2020-04-15	Oceania|hCoV-19/Australia/VIC1958/2020|EPI ISL 480682|B.1.1|Australia|2020-06-11	0.0002016091	Oceania
Oceania|hCoV-19/Australia/VIC1400/2020|EPI ISL 456433|B.1.370|Australia|2020-04-15	Oceania|hCoV-19/Australia/VIC1958/2020|EPI ISL 480682|B.1.1|Australia|2020-06-11	0.0003719031	Oceania
Oceania|hCoV-19/Australia/VIC1399/2020|EPI ISL 456432|B.1.370|Australia|2020-04-15	Oceania|hCoV-19/Australia/VIC1958/2020|EPI ISL 480682|B.1.1|Australia|2020-06-11	0.0003753794	Oceania
Oceania|hCoV-19/Australia/VIC1396/2020|EPI ISL 456430|B.1.1.1|Australia|2020-04-15	Oceania|hCoV-19/Australia/VIC1958/2020|EPI ISL 480682|B.1.1|Australia|2020-06-11	0.0003427629	Oceania
Oceania|hCoV-19/Australia/WA105/2020|EPI ISL 512758|B.1|Australia|2020-04-16	Oceania|hCoV-19/Australia/VIC1958/2020|EPI ISL 480682|B.1.1|Australia|2020-06-11	0.0003062386	Oceania
Oceania|hCoV-19/Australia/VIC1882/2020|EPI ISL 480592|B.1|Australia|2020-04-16	Oceania|hCoV-19/Australia/VIC1958/2020|EPI ISL 480682|B.1.1|Australia|2020-06-11	0.0003718983	Oceania
Oceania|hCoV-19/Australia/VIC1410/2020|EPI ISL 456429|B.1|Australia|2020-04-16	Oceania|hCoV-19/Australia/VIC1958/2020|EPI ISL 480682|B.1.1|Australia|2020-06-11	0.0002708591	Oceania
Oceania|hCoV-19/Australia/VIC1408/2020|EPI ISL 456426|B.1.1.1|Australia|2020-04-16	Oceania|hCoV-19/Australia/VIC1958/2020|EPI ISL 480682|B.1.1|Australia|2020-06-11	0.0002713986	Oceania
Oceania|hCoV-19/Australia/VIC1404/2020|EPI ISL 456422|B.1.1.1|Australia|2020-04-16	Oceania|hCoV-19/Australia/VIC1958/2020|EPI ISL 480682|B.1.1|Australia|2020-06-11	0.0002719243	Oceania
Oceania|hCoV-19/Australia/VIC1407/2020|EPI ISL 456424|B.1.1.1|Australia|2020-04-16	Oceania|hCoV-19/Australia/VIC1958/2020|EPI ISL 480682|B.1.1|Australia|2020-06-11	0.0002735419	Oceania
Oceania|hCoV-19/Australia/VIC1409/2020|EPI ISL 456428|B.1.1|Australia|2020-04-16	Oceania|hCoV-19/Australia/VIC1958/2020|EPI ISL 480682|B.1.1|Australia|2020-06-11	0.0001378461	Oceania
Oceania|hCoV-19/Australia/NSW2573/2020|EPI ISL 527059|B.1.1.1|Australia|2020-04-17	Oceania|hCoV-19/Australia/VIC1958/2020|EPI ISL 480682|B.1.1|Australia|2020-06-11	0.0003023411	Oceania
Oceania|hCoV-19/Australia/NSW353/2020|EPI ISL 451614|B.1.5|Australia|2020-04-17	Oceania|hCoV-19/Australia/VIC1958/2020|EPI ISL 480682|B.1.1|Australia|2020-06-11	0.0002041283	Oceania
Oceania|hCoV-19/Australia/NSW355/2020|EPI ISL 451616|B.1|Australia|2020-04-17	Oceania|hCoV-19/Australia/VIC1958/2020|EPI ISL 480682|B.1.1|Australia|2020-06-11	0.0002381657	Oceania
Oceania|hCoV-19/Australia/NSW600/2020|EPI ISL 478712|B.1|Australia|2020-04-17	Oceania|hCoV-19/Australia/VIC1958/2020|EPI ISL 480682|B.1.1|Australia|2020-06-11	0.0004083646	Oceania
Oceania|hCoV-19/Australia/NSW354/2020|EPI ISL 451615|B.1.5|Australia|2020-04-17	Oceania|hCoV-19/Australia/VIC1958/2020|EPI ISL 480682|B.1.1|Australia|2020-06-11	0.0002721824	Oceania
Oceania|hCoV-19/Australia/VIC1436/2020|EPI ISL 456441|B.1|Australia|2020-04-17	Oceania|hCoV-19/Australia/VIC1958/2020|EPI ISL 480682|B.1.1|Australia|2020-06-11	0.0003036671	Oceania
Oceania|hCoV-19/Australia/VIC1433/2020|EPI ISL 456440|B.1|Australia|2020-04-17	Oceania|hCoV-19/Australia/VIC1958/2020|EPI ISL 480682|B.1.1|Australia|2020-06-11	0.0003043415	Oceania
Oceania|hCoV-19/Australia/VIC1427/2020|EPI ISL 561936|B.1.5|Australia|2020-04-17	Oceania|hCoV-19/Australia/VIC1958/2020|EPI ISL 480682|B.1.1|Australia|2020-06-11	0.0002389672	Oceania
Oceania|hCoV-19/Australia/VIC1431/2020|EPI ISL 456438|B.1.1|Australia|2020-04-17	Oceania|hCoV-19/Australia/VIC1958/2020|EPI ISL 480682|B.1.1|Australia|2020-06-11	0.0001393739	Oceania
Oceania|hCoV-19/Australia/VIC1438/2020|EPI ISL 456442|B.1.1|Australia|2020-04-18	Oceania|hCoV-19/Australia/VIC1958/2020|EPI ISL 480682|B.1.1|Australia|2020-06-11	0.0001013677	Oceania
Oceania|hCoV-19/Australia/VIC1437/2020|EPI ISL 456437|B.1.1.1|Australia|2020-04-18	Oceania|hCoV-19/Australia/VIC1958/2020|EPI ISL 480682|B.1.1|Australia|2020-06-11	0.0003517467	Oceania
Oceania|hCoV-19/Australia/NSW363/2020|EPI ISL 451624|B.1.212|Australia|2020-04-19	Oceania|hCoV-19/Australia/VIC1958/2020|EPI ISL 480682|B.1.1|Australia|2020-06-11	0.0002381648	Oceania
Oceania|hCoV-19/Australia/VIC1441/2020|EPI ISL 456443|B.1|Australia|2020-04-19	Oceania|hCoV-19/Australia/VIC1958/2020|EPI ISL 480682|B.1.1|Australia|2020-06-11	0.0002704378	Oceania
Oceania|hCoV-19/Australia/VIC1440/2020|EPI ISL 563977|B.1|Australia|2020-04-19	Oceania|hCoV-19/Australia/VIC1958/2020|EPI ISL 480682|B.1.1|Australia|2020-06-11	0.0002704471	Oceania
Oceania|hCoV-19/Australia/WA37/2020|EPI ISL 470854|B.1|Australia|2020-04-20	Oceania|hCoV-19/Australia/VIC1958/2020|EPI ISL 480682|B.1.1|Australia|2020-06-11	0.0003360292	Oceania
Oceania|hCoV-19/Australia/NSW593/2020|EPI ISL 478705|B.1|Australia|2020-04-20	Oceania|hCoV-19/Australia/VIC1958/2020|EPI ISL 480682|B.1.1|Australia|2020-06-11	0.0003742914	Oceania
Oceania|hCoV-19/Australia/NSW369/2020|EPI ISL 451630|B.1.5|Australia|2020-04-20	Oceania|hCoV-19/Australia/VIC1958/2020|EPI ISL 480682|B.1.1|Australia|2020-06-11	0.0002041283	Oceania
Oceania|hCoV-19/Australia/VIC1450/2020|EPI ISL 562066|B.1|Australia|2020-04-20	Oceania|hCoV-19/Australia/VIC1958/2020|EPI ISL 480682|B.1.1|Australia|2020-06-11	0.0002720932	Oceania
Oceania|hCoV-19/Australia/NSW2574/2020|EPI ISL 527060|B|Australia|2020-04-21	Oceania|hCoV-19/Australia/VIC1958/2020|EPI ISL 480682|B.1.1|Australia|2020-06-11	0.0006049490	Oceania
Oceania|hCoV-19/Australia/NSW382/2020|EPI ISL 451642|B.1.5|Australia|2020-04-21	Oceania|hCoV-19/Australia/VIC1958/2020|EPI ISL 480682|B.1.1|Australia|2020-06-11	0.0003742848	Oceania
Oceania|hCoV-19/Australia/VIC1459/2020|EPI ISL 456448|B.1|Australia|2020-04-21	Oceania|hCoV-19/Australia/VIC1958/2020|EPI ISL 480682|B.1.1|Australia|2020-06-11	0.0003028605	Oceania
Oceania|hCoV-19/Australia/VIC1464/2020|EPI ISL 456446|B.1|Australia|2020-04-21	Oceania|hCoV-19/Australia/VIC1958/2020|EPI ISL 480682|B.1.1|Australia|2020-06-11	0.0002704379	Oceania
Oceania|hCoV-19/Australia/NSW488/2020|EPI ISL 455028|B.1.5|Australia|2020-04-22	Oceania|hCoV-19/Australia/VIC1958/2020|EPI ISL 480682|B.1.1|Australia|2020-06-11	0.0002041283	Oceania
Oceania|hCoV-19/Australia/VIC1466/2020|EPI ISL 456449|B.31|Australia|2020-04-22	Oceania|hCoV-19/Australia/VIC1958/2020|EPI ISL 480682|B.1.1|Australia|2020-06-11	0.0005801089	Oceania
Oceania|hCoV-19/Australia/VIC1465/2020|EPI ISL 456447|B.1|Australia|2020-04-22	Oceania|hCoV-19/Australia/VIC1958/2020|EPI ISL 480682|B.1.1|Australia|2020-06-11	0.0002766752	Oceania
Oceania|hCoV-19/Australia/NSW491/2020|EPI ISL 455031|B.1|Australia|2020-04-23	Oceania|hCoV-19/Australia/VIC1958/2020|EPI ISL 480682|B.1.1|Australia|2020-06-11	0.0002381546	Oceania
Oceania|hCoV-19/Australia/NSW489/2020|EPI ISL 455029|B.1.5|Australia|2020-04-23	Oceania|hCoV-19/Australia/VIC1958/2020|EPI ISL 480682|B.1.1|Australia|2020-06-11	0.0002041283	Oceania
Oceania|hCoV-19/New Zealand/20VR3004/2020|EPI ISL 456396|B.1.1|New Zealand|2020-04-25	Oceania|hCoV-19/Australia/VIC1958/2020|EPI ISL 480682|B.1.1|Australia|2020-06-11	0.0001343628	Oceania
Oceania|hCoV-19/New Zealand/20VR2659/2020|EPI ISL 456388|B.1.1|New Zealand|2020-04-25	Oceania|hCoV-19/Australia/VIC1958/2020|EPI ISL 480682|B.1.1|Australia|2020-06-11	0.0001007654	Oceania
Oceania|hCoV-19/New Zealand/20VR3003/2020|EPI ISL 456395|B.1.1|New Zealand|2020-04-25	Oceania|hCoV-19/Australia/VIC1958/2020|EPI ISL 480682|B.1.1|Australia|2020-06-11	0.0001344260	Oceania
Oceania|hCoV-19/New Zealand/20VR2917/2020|EPI ISL 456390|B.1.370|New Zealand|2020-04-25	Oceania|hCoV-19/Australia/VIC1958/2020|EPI ISL 480682|B.1.1|Australia|2020-06-11	0.0003360693	Oceania
Oceania|hCoV-19/New Zealand/20VR3045/2020|EPI ISL 456402|B.1.1|New Zealand|2020-04-25	Oceania|hCoV-19/Australia/VIC1958/2020|EPI ISL 480682|B.1.1|Australia|2020-06-11	0.0001007790	Oceania
Oceania|hCoV-19/New Zealand/20VR3040/2020|EPI ISL 456401|B|New Zealand|2020-04-25	Oceania|hCoV-19/Australia/VIC1958/2020|EPI ISL 480682|B.1.1|Australia|2020-06-11	0.0002739691	Oceania
Oceania|hCoV-19/New Zealand/20VR2717/2020|EPI ISL 456389|B.1.5|New Zealand|2020-04-25	Oceania|hCoV-19/Australia/VIC1958/2020|EPI ISL 480682|B.1.1|Australia|2020-06-11	0.0002416065	Oceania
Oceania|hCoV-19/Australia/WA58/2020|EPI ISL 470875|B.1|Australia|2020-04-26	Oceania|hCoV-19/Australia/VIC1958/2020|EPI ISL 480682|B.1.1|Australia|2020-06-11	0.0003037494	Oceania
Oceania|hCoV-19/Australia/NSW495/2020|EPI ISL 455035|B.1.5|Australia|2020-04-26	Oceania|hCoV-19/Australia/VIC1958/2020|EPI ISL 480682|B.1.1|Australia|2020-06-11	0.0002041282	Oceania
Oceania|hCoV-19/Australia/NSW2115/2020|EPI ISL 500621|B.1.5|Australia|2020-04-26	Oceania|hCoV-19/Australia/VIC1958/2020|EPI ISL 480682|B.1.1|Australia|2020-06-11	0.0002015776	Oceania
Oceania|hCoV-19/Australia/NSW2116/2020|EPI ISL 500622|B.6|Australia|2020-04-27	Oceania|hCoV-19/Australia/VIC1958/2020|EPI ISL 480682|B.1.1|Australia|2020-06-11	0.0005713389	Oceania
Oceania|hCoV-19/Australia/VIC1489/2020|EPI ISL 456456|B.1|Australia|2020-04-27	Oceania|hCoV-19/Australia/VIC1958/2020|EPI ISL 480682|B.1.1|Australia|2020-06-11	0.0002694998	Oceania
Oceania|hCoV-19/Australia/VIC1490/2020|EPI ISL 456457|B.4|Australia|2020-04-27	Oceania|hCoV-19/Australia/VIC1958/2020|EPI ISL 480682|B.1.1|Australia|2020-06-11	0.0006427936	Oceania
Oceania|hCoV-19/Australia/VIC1501/2020|EPI ISL 456466|B.1|Australia|2020-04-27	Oceania|hCoV-19/Australia/VIC1958/2020|EPI ISL 480682|B.1.1|Australia|2020-06-11	0.0002756933	Oceania
Oceania|hCoV-19/Australia/WA21/2020|EPI ISL 470839|B|Australia|2020-04-28	Oceania|hCoV-19/Australia/VIC1958/2020|EPI ISL 480682|B.1.1|Australia|2020-06-11	0.0005041844	Oceania
Oceania|hCoV-19/New Zealand/20VR3064/2020|EPI ISL 456403|B.4|New Zealand|2020-04-28	Oceania|hCoV-19/Australia/VIC1958/2020|EPI ISL 480682|B.1.1|Australia|2020-06-11	0.0006386673	Oceania
Oceania|hCoV-19/Australia/VIC1519/2020|EPI ISL 456458|B.4|Australia|2020-04-28	Oceania|hCoV-19/Australia/VIC1958/2020|EPI ISL 480682|B.1.1|Australia|2020-06-11	0.0006480707	Oceania
Oceania|hCoV-19/Australia/VIC1502/2020|EPI ISL 456462|B.6|Australia|2020-04-29	Oceania|hCoV-19/Australia/VIC1958/2020|EPI ISL 480682|B.1.1|Australia|2020-06-11	0.0006402730	Oceania
Oceania|hCoV-19/Australia/VIC1496/2020|EPI ISL 456460|B.4|Australia|2020-04-29	Oceania|hCoV-19/Australia/VIC1958/2020|EPI ISL 480682|B.1.1|Australia|2020-06-11	0.0006087591	Oceania
Oceania|hCoV-19/Australia/VIC1497/2020|EPI ISL 456461|B.1|Australia|2020-04-29	Oceania|hCoV-19/Australia/VIC1958/2020|EPI ISL 480682|B.1.1|Australia|2020-06-11	0.0003409045	Oceania
Oceania|hCoV-19/Australia/NSW515/2020|EPI ISL 455055|B.1.5|Australia|2020-04-30	Oceania|hCoV-19/Australia/VIC1958/2020|EPI ISL 480682|B.1.1|Australia|2020-06-11	0.0002041283	Oceania
Oceania|hCoV-19/Australia/VIC1504/2020|EPI ISL 456468|B.4|Australia|2020-04-30	Oceania|hCoV-19/Australia/VIC1958/2020|EPI ISL 480682|B.1.1|Australia|2020-06-11	0.0006089031	Oceania
Oceania|hCoV-19/Australia/VIC1505/2020|EPI ISL 456469|B.4|Australia|2020-04-30	Oceania|hCoV-19/Australia/VIC1958/2020|EPI ISL 480682|B.1.1|Australia|2020-06-11	0.0006803838	Oceania
Oceania|hCoV-19/Australia/VIC1506/2020|EPI ISL 456470|B.1|Australia|2020-04-30	Oceania|hCoV-19/Australia/VIC1958/2020|EPI ISL 480682|B.1.1|Australia|2020-06-11	0.0003118092	Oceania
Oceania|hCoV-19/Australia/NSW517/2020|EPI ISL 455057|B.1.5|Australia|2020-05-01	Oceania|hCoV-19/Australia/VIC1958/2020|EPI ISL 480682|B.1.1|Australia|2020-06-11	0.0002041283	Oceania
Oceania|hCoV-19/Australia/VIC1511/2020|EPI ISL 456476|B.1|Australia|2020-05-01	Oceania|hCoV-19/Australia/VIC1958/2020|EPI ISL 480682|B.1.1|Australia|2020-06-11	0.0003371993	Oceania
Oceania|hCoV-19/Australia/VIC1510/2020|EPI ISL 456475|B.1|Australia|2020-05-01	Oceania|hCoV-19/Australia/VIC1958/2020|EPI ISL 480682|B.1.1|Australia|2020-06-11	0.0003493707	Oceania
Oceania|hCoV-19/Australia/VIC2006/2020|EPI ISL 521903|B.4|Australia|2020-05-02	Oceania|hCoV-19/Australia/VIC1958/2020|EPI ISL 480682|B.1.1|Australia|2020-06-11	0.0007732566	Oceania
Oceania|hCoV-19/Australia/VIC1513/2020|EPI ISL 456477|B.1.1|Australia|2020-05-02	Oceania|hCoV-19/Australia/VIC1958/2020|EPI ISL 480682|B.1.1|Australia|2020-06-11	0.0002361715	Oceania
Oceania|hCoV-19/Australia/VIC1736/2020|EPI ISL 456633|B.4|Australia|2020-05-02	Oceania|hCoV-19/Australia/VIC1958/2020|EPI ISL 480682|B.1.1|Australia|2020-06-11	0.0007801535	Oceania
Oceania|hCoV-19/Australia/VIC1738/2020|EPI ISL 456635|B.4|Australia|2020-05-02	Oceania|hCoV-19/Australia/VIC1958/2020|EPI ISL 480682|B.1.1|Australia|2020-06-11	0.0007544608	Oceania
Oceania|hCoV-19/Australia/VIC1737/2020|EPI ISL 456634|B.1.246|Australia|2020-05-02	Oceania|hCoV-19/Australia/VIC1958/2020|EPI ISL 480682|B.1.1|Australia|2020-06-11	0.0003097023	Oceania
Oceania|hCoV-19/Australia/NSW521/2020|EPI ISL 455061|B.1.5|Australia|2020-05-03	Oceania|hCoV-19/Australia/VIC1958/2020|EPI ISL 480682|B.1.1|Australia|2020-06-11	0.0002041277	Oceania
Oceania|hCoV-19/Australia/VIC1560/2020|EPI ISL 456483|B.1|Australia|2020-05-03	Oceania|hCoV-19/Australia/VIC1958/2020|EPI ISL 480682|B.1.1|Australia|2020-06-11	0.0004058513	Oceania
Oceania|hCoV-19/Australia/VIC1558/2020|EPI ISL 456481|B.1.246|Australia|2020-05-03	Oceania|hCoV-19/Australia/VIC1958/2020|EPI ISL 480682|B.1.1|Australia|2020-06-11	0.0003150570	Oceania
Oceania|hCoV-19/Australia/NSW520/2020|EPI ISL 455060|B.1|Australia|2020-05-04	Oceania|hCoV-19/Australia/VIC1958/2020|EPI ISL 480682|B.1.1|Australia|2020-06-11	0.0002381539	Oceania
Oceania|hCoV-19/Australia/NSW518/2020|EPI ISL 455058|B.1.5|Australia|2020-05-05	Oceania|hCoV-19/Australia/VIC1958/2020|EPI ISL 480682|B.1.1|Australia|2020-06-11	0.0002041283	Oceania
Oceania|hCoV-19/Australia/VIC1800/2020|EPI ISL 480607|B.1|Australia|2020-05-05	Oceania|hCoV-19/Australia/VIC1958/2020|EPI ISL 480682|B.1.1|Australia|2020-06-11	0.0003381040	Oceania
Oceania|hCoV-19/Australia/VIC1733/2020|EPI ISL 456631|B.4|Australia|2020-05-05	Oceania|hCoV-19/Australia/VIC1958/2020|EPI ISL 480682|B.1.1|Australia|2020-06-11	0.0006541212	Oceania
Oceania|hCoV-19/Australia/SAP212/2020|EPI ISL 467989|B.1.5|Australia|2020-05-05	Oceania|hCoV-19/Australia/VIC1958/2020|EPI ISL 480682|B.1.1|Australia|2020-06-11	0.0002065378	Oceania
Oceania|hCoV-19/Australia/NSW531/2020|EPI ISL 455070|B.1.5|Australia|2020-05-06	Oceania|hCoV-19/Australia/VIC1958/2020|EPI ISL 480682|B.1.1|Australia|2020-06-11	0.0002381547	Oceania
Oceania|hCoV-19/Australia/VIC1585/2020|EPI ISL 456504|B.1|Australia|2020-05-06	Oceania|hCoV-19/Australia/VIC1958/2020|EPI ISL 480682|B.1.1|Australia|2020-06-11	0.0003376246	Oceania
Oceania|hCoV-19/Australia/VIC1566/2020|EPI ISL 456484|B.1.246|Australia|2020-05-06	Oceania|hCoV-19/Australia/VIC1958/2020|EPI ISL 480682|B.1.1|Australia|2020-06-11	0.0003040742	Oceania
Oceania|hCoV-19/Australia/VIC1584/2020|EPI ISL 456503|B.1|Australia|2020-05-06	Oceania|hCoV-19/Australia/VIC1958/2020|EPI ISL 480682|B.1.1|Australia|2020-06-11	0.0003380927	Oceania
Oceania|hCoV-19/Australia/VIC1583/2020|EPI ISL 456502|B.6|Australia|2020-05-06	Oceania|hCoV-19/Australia/VIC1958/2020|EPI ISL 480682|B.1.1|Australia|2020-06-11	0.0006425028	Oceania
Oceania|hCoV-19/Australia/VIC1621/2020|EPI ISL 456529|B.1.272|Australia|2020-05-06	Oceania|hCoV-19/Australia/VIC1958/2020|EPI ISL 480682|B.1.1|Australia|2020-06-11	0.0003731186	Oceania
Oceania|hCoV-19/Australia/VIC1617/2020|EPI ISL 456525|B.1|Australia|2020-05-06	Oceania|hCoV-19/Australia/VIC1958/2020|EPI ISL 480682|B.1.1|Australia|2020-06-11	0.0003414044	Oceania
Oceania|hCoV-19/Australia/NSW530/2020|EPI ISL 455069|B.1.5|Australia|2020-05-07	Oceania|hCoV-19/Australia/VIC1958/2020|EPI ISL 480682|B.1.1|Australia|2020-06-11	0.0002041276	Oceania
Oceania|hCoV-19/Australia/WA62/2020|EPI ISL 512715|B.1.247|Australia|2020-05-07	Oceania|hCoV-19/Australia/VIC1958/2020|EPI ISL 480682|B.1.1|Australia|2020-06-11	0.0004083733	Oceania
Oceania|hCoV-19/Australia/VIC1572/2020|EPI ISL 456489|B.1|Australia|2020-05-07	Oceania|hCoV-19/Australia/VIC1958/2020|EPI ISL 480682|B.1.1|Australia|2020-06-11	0.0003761751	Oceania
Oceania|hCoV-19/Australia/NSW532/2020|EPI ISL 455071|B.1|Australia|2020-05-08	Oceania|hCoV-19/Australia/VIC1958/2020|EPI ISL 480682|B.1.1|Australia|2020-06-11	0.0003062110	Oceania
Oceania|hCoV-19/Australia/VIC1665/2020|EPI ISL 456566|B.1.247|Australia|2020-05-09	Oceania|hCoV-19/Australia/VIC1958/2020|EPI ISL 480682|B.1.1|Australia|2020-06-11	0.0003720226	Oceania
Oceania|hCoV-19/Australia/VIC1664/2020|EPI ISL 456565|B.1|Australia|2020-05-10	Oceania|hCoV-19/Australia/VIC1958/2020|EPI ISL 480682|B.1.1|Australia|2020-06-11	0.0003697114	Oceania
Oceania|hCoV-19/Australia/VIC1599/2020|EPI ISL 456499|B.1.255|Australia|2020-05-10	Oceania|hCoV-19/Australia/VIC1958/2020|EPI ISL 480682|B.1.1|Australia|2020-06-11	0.0002705652	Oceania
Oceania|hCoV-19/Australia/WA84/2020|EPI ISL 512737|B.1.247|Australia|2020-05-11	Oceania|hCoV-19/Australia/VIC1958/2020|EPI ISL 480682|B.1.1|Australia|2020-06-11	0.0004424135	Oceania
Oceania|hCoV-19/Australia/VIC1593/2020|EPI ISL 456513|B.1.246|Australia|2020-05-11	Oceania|hCoV-19/Australia/VIC1958/2020|EPI ISL 480682|B.1.1|Australia|2020-06-11	0.0003380727	Oceania
Oceania|hCoV-19/Australia/VIC1592/2020|EPI ISL 456512|B.1.246|Australia|2020-05-11	Oceania|hCoV-19/Australia/VIC1958/2020|EPI ISL 480682|B.1.1|Australia|2020-06-11	0.0003042592	Oceania
Oceania|hCoV-19/Australia/VIC1591/2020|EPI ISL 456511|B.1.1|Australia|2020-05-11	Oceania|hCoV-19/Australia/VIC1958/2020|EPI ISL 480682|B.1.1|Australia|2020-06-11	0.0002370671	Oceania
Oceania|hCoV-19/Australia/VIC1663/2020|EPI ISL 456564|B.1.246|Australia|2020-05-11	Oceania|hCoV-19/Australia/VIC1958/2020|EPI ISL 480682|B.1.1|Australia|2020-06-11	0.0003068517	Oceania
Oceania|hCoV-19/Australia/NSW551/2020|EPI ISL 455090|B.1.246|Australia|2020-05-12	Oceania|hCoV-19/Australia/VIC1958/2020|EPI ISL 480682|B.1.1|Australia|2020-06-11	0.0003402667	Oceania
Oceania|hCoV-19/Australia/WA63/2020|EPI ISL 512716|B.1.247|Australia|2020-05-12	Oceania|hCoV-19/Australia/VIC1958/2020|EPI ISL 480682|B.1.1|Australia|2020-06-11	0.0004424135	Oceania
Oceania|hCoV-19/Australia/NSW2292/2020|EPI ISL 500703|B.1.246|Australia|2020-05-12	Oceania|hCoV-19/Australia/VIC1958/2020|EPI ISL 480682|B.1.1|Australia|2020-06-11	0.0003360153	Oceania
Oceania|hCoV-19/Australia/NSW552/2020|EPI ISL 455091|B.1|Australia|2020-05-13	Oceania|hCoV-19/Australia/VIC1958/2020|EPI ISL 480682|B.1.1|Australia|2020-06-11	0.0003742957	Oceania
Oceania|hCoV-19/Australia/NSW535/2020|EPI ISL 455074|B.1.1|Australia|2020-05-13	Oceania|hCoV-19/Australia/VIC1958/2020|EPI ISL 480682|B.1.1|Australia|2020-06-11	0.0001700855	Oceania
Oceania|hCoV-19/Australia/VIC1612/2020|EPI ISL 456522|B.1.247|Australia|2020-05-13	Oceania|hCoV-19/Australia/VIC1958/2020|EPI ISL 480682|B.1.1|Australia|2020-06-11	0.0003740712	Oceania
Oceania|hCoV-19/Australia/VIC1651/2020|EPI ISL 456553|B.6|Australia|2020-05-14	Oceania|hCoV-19/Australia/VIC1958/2020|EPI ISL 480682|B.1.1|Australia|2020-06-11	0.0005749275	Oceania
Oceania|hCoV-19/Australia/VIC1631/2020|EPI ISL 456536|B.6|Australia|2020-05-14	Oceania|hCoV-19/Australia/VIC1958/2020|EPI ISL 480682|B.1.1|Australia|2020-06-11	0.0006767039	Oceania
Oceania|hCoV-19/Australia/VIC1653/2020|EPI ISL 456555|B.6|Australia|2020-05-14	Oceania|hCoV-19/Australia/VIC1958/2020|EPI ISL 480682|B.1.1|Australia|2020-06-11	0.0005755188	Oceania
Oceania|hCoV-19/Australia/VIC1652/2020|EPI ISL 456554|B.1.186|Australia|2020-05-14	Oceania|hCoV-19/Australia/VIC1958/2020|EPI ISL 480682|B.1.1|Australia|2020-06-11	0.0003833147	Oceania
Oceania|hCoV-19/Australia/VIC1629/2020|EPI ISL 456534|B.6|Australia|2020-05-14	Oceania|hCoV-19/Australia/VIC1958/2020|EPI ISL 480682|B.1.1|Australia|2020-06-11	0.0006332696	Oceania
Oceania|hCoV-19/Australia/VIC1679/2020|EPI ISL 456581|B.1.275|Australia|2020-05-16	Oceania|hCoV-19/Australia/VIC1958/2020|EPI ISL 480682|B.1.1|Australia|2020-06-11	0.0004057387	Oceania
Oceania|hCoV-19/Australia/ACT0074/2020|EPI ISL 498534|B.1.5|Australia|2020-05-16	Oceania|hCoV-19/Australia/VIC1958/2020|EPI ISL 480682|B.1.1|Australia|2020-06-11	0.0002085189	Oceania
Oceania|hCoV-19/Australia/VIC1698/2020|EPI ISL 456585|B.1|Australia|2020-05-17	Oceania|hCoV-19/Australia/VIC1958/2020|EPI ISL 480682|B.1.1|Australia|2020-06-11	0.0003755537	Oceania
Oceania|hCoV-19/Australia/NSW553/2020|EPI ISL 455092|B.1.275|Australia|2020-05-18	Oceania|hCoV-19/Australia/VIC1958/2020|EPI ISL 480682|B.1.1|Australia|2020-06-11	0.0004764880	Oceania
Oceania|hCoV-19/Australia/VIC1710/2020|EPI ISL 456615|B.1|Australia|2020-05-19	Oceania|hCoV-19/Australia/VIC1958/2020|EPI ISL 480682|B.1.1|Australia|2020-06-11	0.0003789944	Oceania
Oceania|hCoV-19/Australia/NSW554/2020|EPI ISL 455093|B.1.275|Australia|2020-05-20	Oceania|hCoV-19/Australia/VIC1958/2020|EPI ISL 480682|B.1.1|Australia|2020-06-11	0.0004765103	Oceania
Oceania|hCoV-19/Australia/NSW2306/2020|EPI ISL 500704|B.1.275|Australia|2020-05-20	Oceania|hCoV-19/Australia/VIC1958/2020|EPI ISL 480682|B.1.1|Australia|2020-06-11	0.0004705391	Oceania
Oceania|hCoV-19/Australia/VIC1688/2020|EPI ISL 456590|B.1|Australia|2020-05-20	Oceania|hCoV-19/Australia/VIC1958/2020|EPI ISL 480682|B.1.1|Australia|2020-06-11	0.0004169308	Oceania
Oceania|hCoV-19/Australia/VIC1775/2020|EPI ISL 456644|B.1.1.52|Australia|2020-05-21	Oceania|hCoV-19/Australia/VIC1958/2020|EPI ISL 480682|B.1.1|Australia|2020-06-11	0.0002740587	Oceania
Oceania|hCoV-19/Australia/VIC1797/2020|EPI ISL 480621|B.6|Australia|2020-05-23	Oceania|hCoV-19/Australia/VIC1958/2020|EPI ISL 480682|B.1.1|Australia|2020-06-11	0.0005819398	Oceania
Oceania|hCoV-19/Australia/NSW2314/2020|EPI ISL 500706|A|Australia|2020-05-24	Oceania|hCoV-19/Australia/VIC1958/2020|EPI ISL 480682|B.1.1|Australia|2020-06-11	0.0005377006	Oceania
Oceania|hCoV-19/Australia/NSW560/2020|EPI ISL 455099|A|Australia|2020-05-24	Oceania|hCoV-19/Australia/VIC1958/2020|EPI ISL 480682|B.1.1|Australia|2020-06-11	0.0004764423	Oceania
Oceania|hCoV-19/Australia/VIC1743/2020|EPI ISL 456638|B.1.255|Australia|2020-05-24	Oceania|hCoV-19/Australia/VIC1958/2020|EPI ISL 480682|B.1.1|Australia|2020-06-11	0.0003421011	Oceania
Oceania|hCoV-19/Australia/VIC1783/2020|EPI ISL 456646|B.1|Australia|2020-05-26	Oceania|hCoV-19/Australia/VIC1958/2020|EPI ISL 480682|B.1.1|Australia|2020-06-11	0.0003440588	Oceania
Oceania|hCoV-19/Australia/NSW615/2020|EPI ISL 490024|B.1.36|Australia|2020-05-27	Oceania|hCoV-19/Australia/VIC1958/2020|EPI ISL 480682|B.1.1|Australia|2020-06-11	0.0004423613	Oceania
Oceania|hCoV-19/Australia/VIC1787/2020|EPI ISL 456649|A|Australia|2020-05-27	Oceania|hCoV-19/Australia/VIC1958/2020|EPI ISL 480682|B.1.1|Australia|2020-06-11	0.0006427862	Oceania
Oceania|hCoV-19/Australia/VIC1786/2020|EPI ISL 456648|B.1.1|Australia|2020-05-27	Oceania|hCoV-19/Australia/VIC1958/2020|EPI ISL 480682|B.1.1|Australia|2020-06-11	0.0003768336	Oceania
Oceania|hCoV-19/Australia/VIC1826/2020|EPI ISL 521876|B.1|Australia|2020-05-28	Oceania|hCoV-19/Australia/VIC1958/2020|EPI ISL 480682|B.1.1|Australia|2020-06-11	0.0004712696	Oceania
Oceania|hCoV-19/Australia/VIC1804/2020|EPI ISL 480630|B.1|Australia|2020-05-28	Oceania|hCoV-19/Australia/VIC1958/2020|EPI ISL 480682|B.1.1|Australia|2020-06-11	0.0004409977	Oceania
Oceania|hCoV-19/Australia/VIC1825/2020|EPI ISL 521875|B.6|Australia|2020-05-29	Oceania|hCoV-19/Australia/VIC1958/2020|EPI ISL 480682|B.1.1|Australia|2020-06-11	0.0005723582	Oceania
Oceania|hCoV-19/Australia/VIC1803/2020|EPI ISL 480629|B.6|Australia|2020-05-29	Oceania|hCoV-19/Australia/VIC1958/2020|EPI ISL 480682|B.1.1|Australia|2020-06-11	0.0005827744	Oceania
Oceania|hCoV-19/Australia/VIC1838/2020|EPI ISL 521884|B.1.1|Australia|2020-05-30	Oceania|hCoV-19/Australia/VIC1958/2020|EPI ISL 480682|B.1.1|Australia|2020-06-11	0.0001682506	Oceania
Oceania|hCoV-19/Australia/WA64/2020|EPI ISL 512717|B.1|Australia|2020-05-30	Oceania|hCoV-19/Australia/VIC1958/2020|EPI ISL 480682|B.1.1|Australia|2020-06-11	0.0005446095	Oceania
Oceania|hCoV-19/Australia/VIC1816/2020|EPI ISL 480640|B.1.1|Australia|2020-05-30	Oceania|hCoV-19/Australia/VIC1958/2020|EPI ISL 480682|B.1.1|Australia|2020-06-11	0.0001690127	Oceania
Oceania|hCoV-19/Australia/NSW621/2020|EPI ISL 490030|B.1.1.1|Australia|2020-05-31	Oceania|hCoV-19/Australia/VIC1958/2020|EPI ISL 480682|B.1.1|Australia|2020-06-11	0.0004083000	Oceania
Oceania|hCoV-19/Australia/VIC1894/2020|EPI ISL 480650|B.1.1|Australia|2020-05-31	Oceania|hCoV-19/Australia/VIC1958/2020|EPI ISL 480682|B.1.1|Australia|2020-06-11	0.0001690241	Oceania
Oceania|hCoV-19/Australia/VIC1892/2020|EPI ISL 480649|B.6|Australia|2020-05-31	Oceania|hCoV-19/Australia/VIC1958/2020|EPI ISL 480682|B.1.1|Australia|2020-06-11	0.0006120339	Oceania
Oceania|hCoV-19/Australia/VIC1820/2020|EPI ISL 561722|B|Australia|2020-05-31	Oceania|hCoV-19/Australia/VIC1958/2020|EPI ISL 480682|B.1.1|Australia|2020-06-11	0.0004475585	Oceania
Oceania|hCoV-19/Australia/VIC2013/2020|EPI ISL 480655|B.1.1.1|Australia|2020-06-01	Oceania|hCoV-19/Australia/VIC1958/2020|EPI ISL 480682|B.1.1|Australia|2020-06-11	0.0003379581	Oceania
Oceania|hCoV-19/Australia/VIC1899/2020|EPI ISL 480653|B.1.247|Australia|2020-06-01	Oceania|hCoV-19/Australia/VIC1958/2020|EPI ISL 480682|B.1.1|Australia|2020-06-11	0.0003718924	Oceania
Oceania|hCoV-19/Australia/VIC2011/2020|EPI ISL 480656|B.1.186|Australia|2020-06-01	Oceania|hCoV-19/Australia/VIC1958/2020|EPI ISL 480682|B.1.1|Australia|2020-06-11	0.0003751752	Oceania
Oceania|hCoV-19/Australia/VIC2012/2020|EPI ISL 480654|B.1.1.1|Australia|2020-06-01	Oceania|hCoV-19/Australia/VIC1958/2020|EPI ISL 480682|B.1.1|Australia|2020-06-11	0.0004033017	Oceania
Oceania|hCoV-19/Australia/VIC2021/2020|EPI ISL 480663|B.1.247|Australia|2020-06-03	Oceania|hCoV-19/Australia/VIC1958/2020|EPI ISL 480682|B.1.1|Australia|2020-06-11	0.0005506297	Oceania
Oceania|hCoV-19/Australia/WA67/2020|EPI ISL 512720|B.1.1|Australia|2020-06-04	Oceania|hCoV-19/Australia/VIC1958/2020|EPI ISL 480682|B.1.1|Australia|2020-06-11	0.0002042149	Oceania
Oceania|hCoV-19/Australia/VIC2025/2020|EPI ISL 480665|B.1.1.1|Australia|2020-06-05	Oceania|hCoV-19/Australia/VIC1958/2020|EPI ISL 480682|B.1.1|Australia|2020-06-11	0.0003024205	Oceania
Oceania|hCoV-19/Australia/VIC2027/2020|EPI ISL 480668|B.1.160|Australia|2020-06-06	Oceania|hCoV-19/Australia/VIC1958/2020|EPI ISL 480682|B.1.1|Australia|2020-06-11	0.0005714256	Oceania
Oceania|hCoV-19/Australia/VIC2026/2020|EPI ISL 480667|B.1.247|Australia|2020-06-06	Oceania|hCoV-19/Australia/VIC1958/2020|EPI ISL 480682|B.1.1|Australia|2020-06-11	0.0003713401	Oceania
Oceania|hCoV-19/Australia/NSW613/2020|EPI ISL 490022|B.1.1|Australia|2020-06-07	Oceania|hCoV-19/Australia/VIC1958/2020|EPI ISL 480682|B.1.1|Australia|2020-06-11	0.0003061936	Oceania
Oceania|hCoV-19/Australia/VIC1944/2020|EPI ISL 480669|B.1.1.1|Australia|2020-06-07	Oceania|hCoV-19/Australia/VIC1958/2020|EPI ISL 480682|B.1.1|Australia|2020-06-11	0.0003023799	Oceania
Oceania|hCoV-19/Australia/NSW597/2020|EPI ISL 478709|B.4|Australia|2020-06-08	Oceania|hCoV-19/Australia/VIC1958/2020|EPI ISL 480682|B.1.1|Australia|2020-06-11	0.0008171329	Oceania
Oceania|hCoV-19/Australia/NSW598/2020|EPI ISL 478710|B.1.255|Australia|2020-06-08	Oceania|hCoV-19/Australia/VIC1958/2020|EPI ISL 480682|B.1.1|Australia|2020-06-11	0.0003402837	Oceania
Oceania|hCoV-19/Australia/VIC1950/2020|EPI ISL 480674|B.1.275|Australia|2020-06-09	Oceania|hCoV-19/Australia/VIC1958/2020|EPI ISL 480682|B.1.1|Australia|2020-06-11	0.0004705233	Oceania
Oceania|hCoV-19/Australia/NSW631/2020|EPI ISL 490040|B.1.1|Australia|2020-06-09	Oceania|hCoV-19/Australia/VIC1958/2020|EPI ISL 480682|B.1.1|Australia|2020-06-11	0.0003062025	Oceania
Oceania|hCoV-19/Australia/VIC1948/2020|EPI ISL 480672|B.1.1|Australia|2020-06-09	Oceania|hCoV-19/Australia/VIC1958/2020|EPI ISL 480682|B.1.1|Australia|2020-06-11	0.0000000000	Oceania
Oceania|hCoV-19/Australia/VIC1953/2020|EPI ISL 480677|B.1.246|Australia|2020-06-09	Oceania|hCoV-19/Australia/VIC1958/2020|EPI ISL 480682|B.1.1|Australia|2020-06-11	0.0003360283	Oceania
Oceania|hCoV-19/Australia/VIC1949/2020|EPI ISL 480673|B.1.275|Australia|2020-06-09	Oceania|hCoV-19/Australia/VIC1958/2020|EPI ISL 480682|B.1.1|Australia|2020-06-11	0.0006755480	Oceania
Oceania|hCoV-19/Australia/VIC1945/2020|EPI ISL 480670|B.1.1.1|Australia|2020-06-09	Oceania|hCoV-19/Australia/VIC1958/2020|EPI ISL 480682|B.1.1|Australia|2020-06-11	0.0002764708	Oceania
Oceania|hCoV-19/Australia/VIC1954/2020|EPI ISL 480678|B.1.160|Australia|2020-06-10	Oceania|hCoV-19/Australia/VIC1958/2020|EPI ISL 480682|B.1.1|Australia|2020-06-11	0.0005040727	Oceania
Oceania|hCoV-19/Australia/NSW612/2020|EPI ISL 490021|B.1.1.1|Australia|2020-06-10	Oceania|hCoV-19/Australia/VIC1958/2020|EPI ISL 480682|B.1.1|Australia|2020-06-11	0.0004423756	Oceania
Oceania|hCoV-19/Australia/VIC1951/2020|EPI ISL 480675|B.1|Australia|2020-06-10	Oceania|hCoV-19/Australia/VIC1958/2020|EPI ISL 480682|B.1.1|Australia|2020-06-11	0.0004032283	Oceania
Oceania|hCoV-19/Australia/NSW02/2020|EPI ISL 408976|B|Australia|2020-01-22	Oceania|hCoV-19/Australia/VIC1955/2020|EPI ISL 480679|B.1.1.1|Australia|2020-06-11	0.0005721321	Oceania
Oceania|hCoV-19/Australia/NSW01/2020|EPI ISL 407893|A|Australia|2020-01-24	Oceania|hCoV-19/Australia/VIC1955/2020|EPI ISL 480679|B.1.1.1|Australia|2020-06-11	0.0005713175	Oceania
Oceania|hCoV-19/Australia/NSW04/2020|EPI ISL 417030|A|Australia|2020-01-24	Oceania|hCoV-19/Australia/VIC1955/2020|EPI ISL 480679|B.1.1.1|Australia|2020-06-11	0.0006721794	Oceania
Oceania|hCoV-19/Australia/VIC02/2020|EPI ISL 416410|B|Australia|2020-01-24	Oceania|hCoV-19/Australia/VIC1955/2020|EPI ISL 480679|B.1.1.1|Australia|2020-06-11	0.0005766137	Oceania
Oceania|hCoV-19/Australia/VIC01/2020|EPI ISL 406844|B|Australia|2020-01-25	Oceania|hCoV-19/Australia/VIC1955/2020|EPI ISL 480679|B.1.1.1|Australia|2020-06-11	0.0006051956	Oceania
Oceania|hCoV-19/Australia/NSW03/2020|EPI ISL 408977|B|Australia|2020-01-25	Oceania|hCoV-19/Australia/VIC1955/2020|EPI ISL 480679|B.1.1.1|Australia|2020-06-11	0.0005377243	Oceania
Oceania|hCoV-19/Australia/NSW2153/2020|EPI ISL 509505|B.1.5|Australia|2020-01-25	Oceania|hCoV-19/Australia/VIC1955/2020|EPI ISL 480679|B.1.1.1|Australia|2020-06-11	0.0004032686	Oceania
Oceania|hCoV-19/Australia/QLD01/2020|EPI ISL 407894|A|Australia|2020-01-28	Oceania|hCoV-19/Australia/VIC1955/2020|EPI ISL 480679|B.1.1.1|Australia|2020-06-11	0.0006385940	Oceania
Oceania|hCoV-19/Australia/VPRL014/2020|EPI ISL 455603|B.1|Australia|2020-01-30	Oceania|hCoV-19/Australia/VIC1955/2020|EPI ISL 480679|B.1.1.1|Australia|2020-06-11	0.0005713174	Oceania
Oceania|hCoV-19/Australia/QLD02/2020|EPI ISL 407896|A|Australia|2020-01-30	Oceania|hCoV-19/Australia/VIC1955/2020|EPI ISL 480679|B.1.1.1|Australia|2020-06-11	0.0007058434	Oceania
Oceania|hCoV-19/Australia/SA01/2020|EPI ISL 480778|B.1|Australia|2020-01-30	Oceania|hCoV-19/Australia/VIC1955/2020|EPI ISL 480679|B.1.1.1|Australia|2020-06-11	0.0005720863	Oceania
Oceania|hCoV-19/Australia/SA04/2020|EPI ISL 480781|B.1|Australia|2020-01-30	Oceania|hCoV-19/Australia/VIC1955/2020|EPI ISL 480679|B.1.1.1|Australia|2020-06-11	0.0005747356	Oceania
Oceania|hCoV-19/Australia/VIC13/2020|EPI ISL 419733|B|Australia|2020-01-31	Oceania|hCoV-19/Australia/VIC1955/2020|EPI ISL 480679|B.1.1.1|Australia|2020-06-11	0.0006394138	Oceania
Oceania|hCoV-19/Australia/VIC14/2020|EPI ISL 419734|B|Australia|2020-02-02	Oceania|hCoV-19/Australia/VIC1955/2020|EPI ISL 480679|B.1.1.1|Australia|2020-06-11	0.0005463457	Oceania
Oceania|hCoV-19/Australia/QLD03/2020|EPI ISL 410717|A|Australia|2020-02-05	Oceania|hCoV-19/Australia/VIC1955/2020|EPI ISL 480679|B.1.1.1|Australia|2020-06-11	0.0006722179	Oceania
Oceania|hCoV-19/Australia/QLD04/2020|EPI ISL 410718|A|Australia|2020-02-05	Oceania|hCoV-19/Australia/VIC1955/2020|EPI ISL 480679|B.1.1.1|Australia|2020-06-11	0.0006385940	Oceania
Oceania|hCoV-19/Australia/VIC07/2020|EPI ISL 416415|A|Australia|2020-02-08	Oceania|hCoV-19/Australia/VIC1955/2020|EPI ISL 480679|B.1.1.1|Australia|2020-06-11	0.0006722180	Oceania
Oceania|hCoV-19/Australia/SAP097/2020|EPI ISL 468039|B|Australia|2020-02-22	Oceania|hCoV-19/Australia/VIC1955/2020|EPI ISL 480679|B.1.1.1|Australia|2020-06-11	0.0006049925	Oceania
Oceania|hCoV-19/Australia/WA11/2020|EPI ISL 420456|B|Australia|2020-02-22	Oceania|hCoV-19/Australia/VIC1955/2020|EPI ISL 480679|B.1.1.1|Australia|2020-06-11	0.0006050255	Oceania
Oceania|hCoV-19/Australia/WA34/2020|EPI ISL 470851|B|Australia|2020-02-27	Oceania|hCoV-19/Australia/VIC1955/2020|EPI ISL 480679|B.1.1.1|Australia|2020-06-11	0.0006049645	Oceania
Oceania|hCoV-19/New Zealand/20VR0174/2020|EPI ISL 413490|B.4|New Zealand|2020-02-27	Oceania|hCoV-19/Australia/VIC1955/2020|EPI ISL 480679|B.1.1.1|Australia|2020-06-11	0.0006723930	Oceania
Oceania|hCoV-19/Australia/NSW05/2020|EPI ISL 412975|B.4|Australia|2020-02-28	Oceania|hCoV-19/Australia/VIC1955/2020|EPI ISL 480679|B.1.1.1|Australia|2020-06-11	0.0007059287	Oceania
Oceania|hCoV-19/Australia/QLDID922/2020|EPI ISL 418799|B|Australia|2020-02-28	Oceania|hCoV-19/Australia/VIC1955/2020|EPI ISL 480679|B.1.1.1|Australia|2020-06-11	0.0006721987	Oceania
Oceania|hCoV-19/Australia/NSW09/2020|EPI ISL 413595|B.4|Australia|2020-02-28	Oceania|hCoV-19/Australia/VIC1955/2020|EPI ISL 480679|B.1.1.1|Australia|2020-06-11	0.0007489273	Oceania
Oceania|hCoV-19/Australia/NSW08/2020|EPI ISL 413594|B|Australia|2020-02-28	Oceania|hCoV-19/Australia/VIC1955/2020|EPI ISL 480679|B.1.1.1|Australia|2020-06-11	0.0005105045	Oceania
Oceania|hCoV-19/Australia/NSW10/2020|EPI ISL 413596|B|Australia|2020-02-28	Oceania|hCoV-19/Australia/VIC1955/2020|EPI ISL 480679|B.1.1.1|Australia|2020-06-11	0.0005105219	Oceania
Oceania|hCoV-19/Australia/NSW219/2020|EPI ISL 427643|B|Australia|2020-02-28	Oceania|hCoV-19/Australia/VIC1955/2020|EPI ISL 480679|B.1.1.1|Australia|2020-06-11	0.0005105393	Oceania
Oceania|hCoV-19/Australia/NSW07/2020|EPI ISL 413214|B.4|Australia|2020-02-29	Oceania|hCoV-19/Australia/VIC1955/2020|EPI ISL 480679|B.1.1.1|Australia|2020-06-11	0.0006722802	Oceania
Oceania|hCoV-19/Australia/QLD09/2020|EPI ISL 414414|B.4|Australia|2020-02-29	Oceania|hCoV-19/Australia/VIC1955/2020|EPI ISL 480679|B.1.1.1|Australia|2020-06-11	0.0007059085	Oceania
Oceania|hCoV-19/Australia/NSW06/2020|EPI ISL 413213|B.4|Australia|2020-02-29	Oceania|hCoV-19/Australia/VIC1955/2020|EPI ISL 480679|B.1.1.1|Australia|2020-06-11	0.0007395513	Oceania
Oceania|hCoV-19/New Zealand/20VR0189/2020|EPI ISL 416519|B.1.1|New Zealand|2020-03-02	Oceania|hCoV-19/Australia/VIC1955/2020|EPI ISL 480679|B.1.1.1|Australia|2020-06-11	0.0002687701	Oceania
Oceania|hCoV-19/Australia/VIC04/2020|EPI ISL 416412|B.4|Australia|2020-03-02	Oceania|hCoV-19/Australia/VIC1955/2020|EPI ISL 480679|B.1.1.1|Australia|2020-06-11	0.0008068164	Oceania
Oceania|hCoV-19/Australia/NSW11/2020|EPI ISL 413597|B.4|Australia|2020-03-02	Oceania|hCoV-19/Australia/VIC1955/2020|EPI ISL 480679|B.1.1.1|Australia|2020-06-11	0.0006467418	Oceania
Oceania|hCoV-19/Australia/NSW217/2020|EPI ISL 427644|B.4|Australia|2020-03-02	Oceania|hCoV-19/Australia/VIC1955/2020|EPI ISL 480679|B.1.1.1|Australia|2020-06-11	0.0006467638	Oceania
Oceania|hCoV-19/Australia/SAP098/2020|EPI ISL 483066|B.4|Australia|2020-03-03	Oceania|hCoV-19/Australia/VIC1955/2020|EPI ISL 480679|B.1.1.1|Australia|2020-06-11	0.0007396197	Oceania
Oceania|hCoV-19/Australia/NSW15/2020|EPI ISL 417383|B.4|Australia|2020-03-03	Oceania|hCoV-19/Australia/VIC1955/2020|EPI ISL 480679|B.1.1.1|Australia|2020-06-11	0.0007395384	Oceania
Oceania|hCoV-19/New Zealand/20VR1109/2020|EPI ISL 456190|B.31|New Zealand|2020-03-03	Oceania|hCoV-19/Australia/VIC1955/2020|EPI ISL 480679|B.1.1.1|Australia|2020-06-11	0.0008741524	Oceania
Oceania|hCoV-19/Australia/NSW14/2020|EPI ISL 413600|B.4|Australia|2020-03-03	Oceania|hCoV-19/Australia/VIC1955/2020|EPI ISL 480679|B.1.1.1|Australia|2020-06-11	0.0006467492	Oceania
Oceania|hCoV-19/Australia/NSW22/2020|EPI ISL 427649|B.4|Australia|2020-03-03	Oceania|hCoV-19/Australia/VIC1955/2020|EPI ISL 480679|B.1.1.1|Australia|2020-06-11	0.0006808379	Oceania
Oceania|hCoV-19/Australia/VPRL004/2020|EPI ISL 455596|B.4|Australia|2020-03-03	Oceania|hCoV-19/Australia/VIC1955/2020|EPI ISL 480679|B.1.1.1|Australia|2020-06-11	0.0007396694	Oceania
Oceania|hCoV-19/Australia/SAP217/2020|EPI ISL 483073|B|Australia|2020-03-03	Oceania|hCoV-19/Australia/VIC1955/2020|EPI ISL 480679|B.1.1.1|Australia|2020-06-11	0.0006114882	Oceania
Oceania|hCoV-19/Australia/SAP099/2020|EPI ISL 468038|B.4|Australia|2020-03-04	Oceania|hCoV-19/Australia/VIC1955/2020|EPI ISL 480679|B.1.1.1|Australia|2020-06-11	0.0007732901	Oceania
Oceania|hCoV-19/Australia/NSW21/2020|EPI ISL 417386|B.4|Australia|2020-03-04	Oceania|hCoV-19/Australia/VIC1955/2020|EPI ISL 480679|B.1.1.1|Australia|2020-06-11	0.0007059411	Oceania
Oceania|hCoV-19/Australia/WA06/2020|EPI ISL 420534|B.1.98|Australia|2020-03-04	Oceania|hCoV-19/Australia/VIC1955/2020|EPI ISL 480679|B.1.1.1|Australia|2020-06-11	0.0004375176	Oceania
Oceania|hCoV-19/Australia/NSW12/2020|EPI ISL 413598|B.4|Australia|2020-03-04	Oceania|hCoV-19/Australia/VIC1955/2020|EPI ISL 480679|B.1.1.1|Australia|2020-06-11	0.0007489273	Oceania
Oceania|hCoV-19/Australia/NSW23/2020|EPI ISL 427650|B.4|Australia|2020-03-04	Oceania|hCoV-19/Australia/VIC1955/2020|EPI ISL 480679|B.1.1.1|Australia|2020-06-11	0.0006808061	Oceania
Oceania|hCoV-19/Australia/NSW65/2020|EPI ISL 427645|B.4|Australia|2020-03-04	Oceania|hCoV-19/Australia/VIC1955/2020|EPI ISL 480679|B.1.1.1|Australia|2020-06-11	0.0006467524	Oceania
Oceania|hCoV-19/Australia/NSW13/2020|EPI ISL 413599|B.4|Australia|2020-03-04	Oceania|hCoV-19/Australia/VIC1955/2020|EPI ISL 480679|B.1.1.1|Australia|2020-06-11	0.0006808061	Oceania
Oceania|hCoV-19/New Zealand/20VR0195/2020|EPI ISL 534335|B.1.1|New Zealand|2020-03-04	Oceania|hCoV-19/Australia/VIC1955/2020|EPI ISL 480679|B.1.1.1|Australia|2020-06-11	0.0002738946	Oceania
Oceania|hCoV-19/Australia/NSW25/2020|EPI ISL 417388|B.6|Australia|2020-03-05	Oceania|hCoV-19/Australia/VIC1955/2020|EPI ISL 480679|B.1.1.1|Australia|2020-06-11	0.0007394960	Oceania
Oceania|hCoV-19/Australia/NSW18/2020|EPI ISL 417384|B.4|Australia|2020-03-05	Oceania|hCoV-19/Australia/VIC1955/2020|EPI ISL 480679|B.1.1.1|Australia|2020-06-11	0.0007395171	Oceania
Oceania|hCoV-19/Australia/NSW66/2020|EPI ISL 427646|B.4|Australia|2020-03-05	Oceania|hCoV-19/Australia/VIC1955/2020|EPI ISL 480679|B.1.1.1|Australia|2020-06-11	0.0007148613	Oceania
Oceania|hCoV-19/Australia/TAS54/2020|EPI ISL 522729|B.4|Australia|2020-03-05	Oceania|hCoV-19/Australia/VIC1955/2020|EPI ISL 480679|B.1.1.1|Australia|2020-06-11	0.0007105619	Oceania
Oceania|hCoV-19/New Zealand/20VR0206/2020|EPI ISL 416526|B.4|New Zealand|2020-03-05	Oceania|hCoV-19/Australia/VIC1955/2020|EPI ISL 480679|B.1.1.1|Australia|2020-06-11	0.0007193755	Oceania
Oceania|hCoV-19/Australia/NSW24/2020|EPI ISL 417387|B.4|Australia|2020-03-06	Oceania|hCoV-19/Australia/VIC1955/2020|EPI ISL 480679|B.1.1.1|Australia|2020-06-11	0.0007395514	Oceania
Oceania|hCoV-19/Australia/NSW19/2020|EPI ISL 417385|B.4|Australia|2020-03-06	Oceania|hCoV-19/Australia/VIC1955/2020|EPI ISL 480679|B.1.1.1|Australia|2020-06-11	0.0007395383	Oceania
Oceania|hCoV-19/Australia/NSW155/2020|EPI ISL 427647|B.1.1|Australia|2020-03-06	Oceania|hCoV-19/Australia/VIC1955/2020|EPI ISL 480679|B.1.1.1|Australia|2020-06-11	0.0002721896	Oceania
Oceania|hCoV-19/Australia/NSW33/2020|EPI ISL 427654|B.4|Australia|2020-03-06	Oceania|hCoV-19/Australia/VIC1955/2020|EPI ISL 480679|B.1.1.1|Australia|2020-06-11	0.0006808380	Oceania
Oceania|hCoV-19/Australia/VPRL002/2020|EPI ISL 455595|B|Australia|2020-03-06	Oceania|hCoV-19/Australia/VIC1955/2020|EPI ISL 480679|B.1.1.1|Australia|2020-06-11	0.0006386808	Oceania
Oceania|hCoV-19/Australia/VIC06/2020|EPI ISL 416414|B.4|Australia|2020-03-06	Oceania|hCoV-19/Australia/VIC1955/2020|EPI ISL 480679|B.1.1.1|Australia|2020-06-11	0.0007524453	Oceania
Oceania|hCoV-19/Australia/VIC18/2020|EPI ISL 419737|B.40|Australia|2020-03-07	Oceania|hCoV-19/Australia/VIC1955/2020|EPI ISL 480679|B.1.1.1|Australia|2020-06-11	0.0008405421	Oceania
Oceania|hCoV-19/Australia/NSW27/2020|EPI ISL 417390|B.1.1|Australia|2020-03-08	Oceania|hCoV-19/Australia/VIC1955/2020|EPI ISL 480679|B.1.1.1|Australia|2020-06-11	0.0003359764	Oceania
Oceania|hCoV-19/Australia/NSW28/2020|EPI ISL 417391|B.4|Australia|2020-03-08	Oceania|hCoV-19/Australia/VIC1955/2020|EPI ISL 480679|B.1.1.1|Australia|2020-06-11	0.0008068395	Oceania
Oceania|hCoV-19/Australia/NSW35/2020|EPI ISL 417393|B.4|Australia|2020-03-08	Oceania|hCoV-19/Australia/VIC1955/2020|EPI ISL 480679|B.1.1.1|Australia|2020-06-11	0.0007829858	Oceania
Oceania|hCoV-19/Australia/NSW29/2020|EPI ISL 427651|B|Australia|2020-03-08	Oceania|hCoV-19/Australia/VIC1955/2020|EPI ISL 480679|B.1.1.1|Australia|2020-06-11	0.0006126931	Oceania
Oceania|hCoV-19/Australia/NSW153/2020|EPI ISL 427653|B.1.1|Australia|2020-03-08	Oceania|hCoV-19/Australia/VIC1955/2020|EPI ISL 480679|B.1.1.1|Australia|2020-06-11	0.0002721896	Oceania
Oceania|hCoV-19/Australia/NSW375/2020|EPI ISL 451635|B.4|Australia|2020-03-08	Oceania|hCoV-19/Australia/VIC1955/2020|EPI ISL 480679|B.1.1.1|Australia|2020-06-11	0.0007830124	Oceania
Oceania|hCoV-19/Australia/NSW252/2020|EPI ISL 451517|B.4|Australia|2020-03-08	Oceania|hCoV-19/Australia/VIC1955/2020|EPI ISL 480679|B.1.1.1|Australia|2020-06-11	0.0007148613	Oceania
Oceania|hCoV-19/Australia/VIC19/2020|EPI ISL 419738|B.39|Australia|2020-03-08	Oceania|hCoV-19/Australia/VIC1955/2020|EPI ISL 480679|B.1.1.1|Australia|2020-06-11	0.0007806837	Oceania
Oceania|hCoV-19/Australia/NSW26/2020|EPI ISL 417389|B.4|Australia|2020-03-09	Oceania|hCoV-19/Australia/VIC1955/2020|EPI ISL 480679|B.1.1.1|Australia|2020-06-11	0.0008068483	Oceania
Oceania|hCoV-19/Australia/VIC23/2020|EPI ISL 419743|B.40|Australia|2020-03-09	Oceania|hCoV-19/Australia/VIC1955/2020|EPI ISL 480679|B.1.1.1|Australia|2020-06-11	0.0008068395	Oceania
Oceania|hCoV-19/Australia/VIC21/2020|EPI ISL 419740|B.40|Australia|2020-03-09	Oceania|hCoV-19/Australia/VIC1955/2020|EPI ISL 480679|B.1.1.1|Australia|2020-06-11	0.0008404751	Oceania
Oceania|hCoV-19/Australia/VIC22/2020|EPI ISL 419742|B.1|Australia|2020-03-09	Oceania|hCoV-19/Australia/VIC1955/2020|EPI ISL 480679|B.1.1.1|Australia|2020-06-11	0.0005041149	Oceania
Oceania|hCoV-19/Australia/NSW154/2020|EPI ISL 427652|B.1.1|Australia|2020-03-09	Oceania|hCoV-19/Australia/VIC1955/2020|EPI ISL 480679|B.1.1.1|Australia|2020-06-11	0.0002721896	Oceania
Oceania|hCoV-19/Australia/NSW2155/2020|EPI ISL 500633|B.4|Australia|2020-03-09	Oceania|hCoV-19/Australia/VIC1955/2020|EPI ISL 480679|B.1.1.1|Australia|2020-06-11	0.0007059561	Oceania
Oceania|hCoV-19/Australia/NSW2154/2020|EPI ISL 500632|B.1.1|Australia|2020-03-09	Oceania|hCoV-19/Australia/VIC1955/2020|EPI ISL 480679|B.1.1.1|Australia|2020-06-11	0.0003023929	Oceania
Oceania|hCoV-19/Australia/VIC26/2020|EPI ISL 419745|B.3|Australia|2020-03-10	Oceania|hCoV-19/Australia/VIC1955/2020|EPI ISL 480679|B.1.1.1|Australia|2020-06-11	0.0006049714	Oceania
Oceania|hCoV-19/Australia/NSW31/2020|EPI ISL 417392|B.4|Australia|2020-03-10	Oceania|hCoV-19/Australia/VIC1955/2020|EPI ISL 480679|B.1.1.1|Australia|2020-06-11	0.0007395384	Oceania
Oceania|hCoV-19/Australia/VIC30/2020|EPI ISL 419749|B.4|Australia|2020-03-10	Oceania|hCoV-19/Australia/VIC1955/2020|EPI ISL 480679|B.1.1.1|Australia|2020-06-11	0.0007059208	Oceania
Oceania|hCoV-19/Australia/VIC36/2020|EPI ISL 419765|B|Australia|2020-03-10	Oceania|hCoV-19/Australia/VIC1955/2020|EPI ISL 480679|B.1.1.1|Australia|2020-06-11	0.0006722607	Oceania
Oceania|hCoV-19/Australia/VIC31/2020|EPI ISL 419750|B.1|Australia|2020-03-10	Oceania|hCoV-19/Australia/VIC1955/2020|EPI ISL 480679|B.1.1.1|Australia|2020-06-11	0.0004368616	Oceania
Oceania|hCoV-19/Australia/NSW36/2020|EPI ISL 417394|B.40|Australia|2020-03-10	Oceania|hCoV-19/Australia/VIC1955/2020|EPI ISL 480679|B.1.1.1|Australia|2020-06-11	0.0007148704	Oceania
Oceania|hCoV-19/Australia/NSW38/2020|EPI ISL 417396|B.6|Australia|2020-03-10	Oceania|hCoV-19/Australia/VIC1955/2020|EPI ISL 480679|B.1.1.1|Australia|2020-06-11	0.0006807949	Oceania
Oceania|hCoV-19/Australia/NSW41/2020|EPI ISL 417399|B.40|Australia|2020-03-10	Oceania|hCoV-19/Australia/VIC1955/2020|EPI ISL 480679|B.1.1.1|Australia|2020-06-11	0.0006126722	Oceania
Oceania|hCoV-19/Australia/NSW44/2020|EPI ISL 417400|B.6|Australia|2020-03-10	Oceania|hCoV-19/Australia/VIC1955/2020|EPI ISL 480679|B.1.1.1|Australia|2020-06-11	0.0006807750	Oceania
Oceania|hCoV-19/Australia/NSW46/2020|EPI ISL 427658|B.3|Australia|2020-03-10	Oceania|hCoV-19/Australia/VIC1955/2020|EPI ISL 480679|B.1.1.1|Australia|2020-06-11	0.0005787994	Oceania
Oceania|hCoV-19/Australia/NSW51/2020|EPI ISL 427660|B.40|Australia|2020-03-10	Oceania|hCoV-19/Australia/VIC1955/2020|EPI ISL 480679|B.1.1.1|Australia|2020-06-11	0.0006126930	Oceania
Oceania|hCoV-19/Australia/NSW376/2020|EPI ISL 451636|B.4|Australia|2020-03-10	Oceania|hCoV-19/Australia/VIC1955/2020|EPI ISL 480679|B.1.1.1|Australia|2020-06-11	0.0007148821	Oceania
Oceania|hCoV-19/Australia/NSW103/2020|EPI ISL 427657|B.1.5|Australia|2020-03-10	Oceania|hCoV-19/Australia/VIC1955/2020|EPI ISL 480679|B.1.1.1|Australia|2020-06-11	0.0003743232	Oceania
Oceania|hCoV-19/Australia/NSW63/2020|EPI ISL 427664|B|Australia|2020-03-10	Oceania|hCoV-19/Australia/VIC1955/2020|EPI ISL 480679|B.1.1.1|Australia|2020-06-11	0.0005446236	Oceania
Oceania|hCoV-19/Australia/NSW49/2020|EPI ISL 427659|B.6|Australia|2020-03-10	Oceania|hCoV-19/Australia/VIC1955/2020|EPI ISL 480679|B.1.1.1|Australia|2020-06-11	0.0006808181	Oceania
Oceania|hCoV-19/Australia/NSW2159/2020|EPI ISL 500637|B.1.5|Australia|2020-03-10	Oceania|hCoV-19/Australia/VIC1955/2020|EPI ISL 480679|B.1.1.1|Australia|2020-06-11	0.0003696447	Oceania
Oceania|hCoV-19/Australia/VIC29/2020|EPI ISL 419748|B.1.1|Australia|2020-03-10	Oceania|hCoV-19/Australia/VIC1955/2020|EPI ISL 480679|B.1.1.1|Australia|2020-06-11	0.0003359990	Oceania
Oceania|hCoV-19/Australia/NSW2139/2020|EPI ISL 500627|B.4|Australia|2020-03-10	Oceania|hCoV-19/Australia/VIC1955/2020|EPI ISL 480679|B.1.1.1|Australia|2020-06-11	0.0007059797	Oceania
Oceania|hCoV-19/New Zealand/20VR0712/2020|EPI ISL 456163|B.1.1|New Zealand|2020-03-11	Oceania|hCoV-19/Australia/VIC1955/2020|EPI ISL 480679|B.1.1.1|Australia|2020-06-11	0.0002687701	Oceania
Oceania|hCoV-19/Australia/QLDID921/2020|EPI ISL 417033|B.6|Australia|2020-03-11	Oceania|hCoV-19/Australia/VIC1955/2020|EPI ISL 480679|B.1.1.1|Australia|2020-06-11	0.0006722415	Oceania
Oceania|hCoV-19/Australia/VIC44/2020|EPI ISL 419767|B.1|Australia|2020-03-11	Oceania|hCoV-19/Australia/VIC1955/2020|EPI ISL 480679|B.1.1.1|Australia|2020-06-11	0.0004032415	Oceania
Oceania|hCoV-19/Australia/VIC39/2020|EPI ISL 419757|B.1|Australia|2020-03-11	Oceania|hCoV-19/Australia/VIC1955/2020|EPI ISL 480679|B.1.1.1|Australia|2020-06-11	0.0005041206	Oceania
Oceania|hCoV-19/Australia/QLDID920/2020|EPI ISL 417032|B.1.5|Australia|2020-03-11	Oceania|hCoV-19/Australia/VIC1955/2020|EPI ISL 480679|B.1.1.1|Australia|2020-06-11	0.0003696199	Oceania
Oceania|hCoV-19/Australia/VIC45/2020|EPI ISL 419802|B.1.1|Australia|2020-03-11	Oceania|hCoV-19/Australia/VIC1955/2020|EPI ISL 480679|B.1.1.1|Australia|2020-06-11	0.0002687701	Oceania
Oceania|hCoV-19/Australia/NSW40/2020|EPI ISL 417398|B.4|Australia|2020-03-11	Oceania|hCoV-19/Australia/VIC1955/2020|EPI ISL 480679|B.1.1.1|Australia|2020-06-11	0.0007489359	Oceania
Oceania|hCoV-19/Australia/NSW52/2020|EPI ISL 417405|B|Australia|2020-03-11	Oceania|hCoV-19/Australia/VIC1955/2020|EPI ISL 480679|B.1.1.1|Australia|2020-06-11	0.0006126722	Oceania
Oceania|hCoV-19/Australia/NSW39/2020|EPI ISL 417397|B.1.5|Australia|2020-03-11	Oceania|hCoV-19/Australia/VIC1955/2020|EPI ISL 480679|B.1.1.1|Australia|2020-06-11	0.0003743105	Oceania
Oceania|hCoV-19/Australia/NSW102/2020|EPI ISL 427656|B.1.5|Australia|2020-03-11	Oceania|hCoV-19/Australia/VIC1955/2020|EPI ISL 480679|B.1.1.1|Australia|2020-06-11	0.0003743232	Oceania
Oceania|hCoV-19/Australia/NSW34/2020|EPI ISL 427655|B.4|Australia|2020-03-11	Oceania|hCoV-19/Australia/VIC1955/2020|EPI ISL 480679|B.1.1.1|Australia|2020-06-11	0.0007148947	Oceania
Oceania|hCoV-19/Australia/VIC38/2020|EPI ISL 419756|B.1.6|Australia|2020-03-11	Oceania|hCoV-19/Australia/VIC1955/2020|EPI ISL 480679|B.1.1.1|Australia|2020-06-11	0.0004704700	Oceania
Oceania|hCoV-19/Australia/NSW218/2020|EPI ISL 427665|B.3|Australia|2020-03-11	Oceania|hCoV-19/Australia/VIC1955/2020|EPI ISL 480679|B.1.1.1|Australia|2020-06-11	0.0006127209	Oceania
Oceania|hCoV-19/Australia/VIC43/2020|EPI ISL 419763|B.1.1|Australia|2020-03-11	Oceania|hCoV-19/Australia/VIC1955/2020|EPI ISL 480679|B.1.1.1|Australia|2020-06-11	0.0003024170	Oceania
Oceania|hCoV-19/Australia/NSW2156/2020|EPI ISL 500634|B.39|Australia|2020-03-11	Oceania|hCoV-19/Australia/VIC1955/2020|EPI ISL 480679|B.1.1.1|Australia|2020-06-11	0.0007396129	Oceania
Oceania|hCoV-19/Australia/TAS124/2020|EPI ISL 522589|B|Australia|2020-03-11	Oceania|hCoV-19/Australia/VIC1955/2020|EPI ISL 480679|B.1.1.1|Australia|2020-06-11	0.0006539781	Oceania
Oceania|hCoV-19/New Zealand/CoV002/2020|EPI ISL 417212|B.31|New Zealand|2020-03-11	Oceania|hCoV-19/Australia/VIC1955/2020|EPI ISL 480679|B.1.1.1|Australia|2020-06-11	0.0007423571	Oceania
Oceania|hCoV-19/Australia/VIC50/2020|EPI ISL 419766|B.1|Australia|2020-03-12	Oceania|hCoV-19/Australia/VIC1955/2020|EPI ISL 480679|B.1.1.1|Australia|2020-06-11	0.0004368616	Oceania
Oceania|hCoV-19/Australia/VIC55/2020|EPI ISL 419776|B|Australia|2020-03-12	Oceania|hCoV-19/Australia/VIC1955/2020|EPI ISL 480679|B.1.1.1|Australia|2020-06-11	0.0006722415	Oceania
Oceania|hCoV-19/Australia/VIC52/2020|EPI ISL 419768|B.1.1.71|Australia|2020-03-12	Oceania|hCoV-19/Australia/VIC1955/2020|EPI ISL 480679|B.1.1.1|Australia|2020-06-11	0.0003695816	Oceania
Oceania|hCoV-19/Australia/VIC58/2020|EPI ISL 419784|B.4|Australia|2020-03-12	Oceania|hCoV-19/Australia/VIC1955/2020|EPI ISL 480679|B.1.1.1|Australia|2020-06-11	0.0006722607	Oceania
Oceania|hCoV-19/Australia/VIC54/2020|EPI ISL 419770|B.1|Australia|2020-03-12	Oceania|hCoV-19/Australia/VIC1955/2020|EPI ISL 480679|B.1.1.1|Australia|2020-06-11	0.0004032415	Oceania
Oceania|hCoV-19/Australia/VIC47/2020|EPI ISL 419759|B.40|Australia|2020-03-12	Oceania|hCoV-19/Australia/VIC1955/2020|EPI ISL 480679|B.1.1.1|Australia|2020-06-11	0.0008405139	Oceania
Oceania|hCoV-19/Australia/NSW50/2020|EPI ISL 417404|B.1.1|Australia|2020-03-12	Oceania|hCoV-19/Australia/VIC1955/2020|EPI ISL 480679|B.1.1.1|Australia|2020-06-11	0.0003062092	Oceania
Oceania|hCoV-19/Australia/NSW254/2020|EPI ISL 451519|B.4|Australia|2020-03-12	Oceania|hCoV-19/Australia/VIC1955/2020|EPI ISL 480679|B.1.1.1|Australia|2020-06-11	0.0008170733	Oceania
Oceania|hCoV-19/Australia/VIC48/2020|EPI ISL 419762|B.1|Australia|2020-03-12	Oceania|hCoV-19/Australia/VIC1955/2020|EPI ISL 480679|B.1.1.1|Australia|2020-06-11	0.0004368762	Oceania
Oceania|hCoV-19/Australia/NSW2158/2020|EPI ISL 500636|B.1.5|Australia|2020-03-12	Oceania|hCoV-19/Australia/VIC1955/2020|EPI ISL 480679|B.1.1.1|Australia|2020-06-11	0.0004032686	Oceania
Oceania|hCoV-19/Australia/VIC49/2020|EPI ISL 419764|B.1|Australia|2020-03-12	Oceania|hCoV-19/Australia/VIC1955/2020|EPI ISL 480679|B.1.1.1|Australia|2020-06-11	0.0004706340	Oceania
Oceania|hCoV-19/New Zealand/20VR0334/2020|EPI ISL 456157|B.1|New Zealand|2020-03-12	Oceania|hCoV-19/Australia/VIC1955/2020|EPI ISL 480679|B.1.1.1|Australia|2020-06-11	0.0004794713	Oceania
Oceania|hCoV-19/Australia/VIC62/2020|EPI ISL 419774|B.1|Australia|2020-03-13	Oceania|hCoV-19/Australia/VIC1955/2020|EPI ISL 480679|B.1.1.1|Australia|2020-06-11	0.0004032415	Oceania
Oceania|hCoV-19/Australia/NSW2011/2020|EPI ISL 500598|B.4|Australia|2020-03-13	Oceania|hCoV-19/Australia/VIC1955/2020|EPI ISL 480679|B.1.1.1|Australia|2020-06-11	0.0008405234	Oceania
Oceania|hCoV-19/Australia/VIC66/2020|EPI ISL 419780|B.4|Australia|2020-03-13	Oceania|hCoV-19/Australia/VIC1955/2020|EPI ISL 480679|B.1.1.1|Australia|2020-06-11	0.0006722607	Oceania
Oceania|hCoV-19/Australia/VIC70/2020|EPI ISL 419786|B|Australia|2020-03-13	Oceania|hCoV-19/Australia/VIC1955/2020|EPI ISL 480679|B.1.1.1|Australia|2020-06-11	0.0006386163	Oceania
Oceania|hCoV-19/Australia/WA02/2020|EPI ISL 420532|B.1.98|Australia|2020-03-13	Oceania|hCoV-19/Australia/VIC1955/2020|EPI ISL 480679|B.1.1.1|Australia|2020-06-11	0.0004038541	Oceania
Oceania|hCoV-19/Australia/NSW45/2020|EPI ISL 417401|B.6|Australia|2020-03-13	Oceania|hCoV-19/Australia/VIC1955/2020|EPI ISL 480679|B.1.1.1|Australia|2020-06-11	0.0006467229	Oceania
Oceania|hCoV-19/Australia/NSW47/2020|EPI ISL 417402|B.1.5|Australia|2020-03-13	Oceania|hCoV-19/Australia/VIC1955/2020|EPI ISL 480679|B.1.1.1|Australia|2020-06-11	0.0004424110	Oceania
Oceania|hCoV-19/Australia/NSW607/2020|EPI ISL 490017|B.40|Australia|2020-03-13	Oceania|hCoV-19/Australia/VIC1955/2020|EPI ISL 480679|B.1.1.1|Australia|2020-06-11	0.0006126930	Oceania
Oceania|hCoV-19/Australia/NSW592/2020|EPI ISL 478704|B.1.5|Australia|2020-03-13	Oceania|hCoV-19/Australia/VIC1955/2020|EPI ISL 480679|B.1.1.1|Australia|2020-06-11	0.0003743232	Oceania
Oceania|hCoV-19/Australia/NSW2147/2020|EPI ISL 500628|B.1.5|Australia|2020-03-13	Oceania|hCoV-19/Australia/VIC1955/2020|EPI ISL 480679|B.1.1.1|Australia|2020-06-11	0.0004368909	Oceania
Oceania|hCoV-19/Australia/VIC64/2020|EPI ISL 419778|B.1|Australia|2020-03-13	Oceania|hCoV-19/Australia/VIC1955/2020|EPI ISL 480679|B.1.1.1|Australia|2020-06-11	0.0005051332	Oceania
Oceania|hCoV-19/Australia/VIC61/2020|EPI ISL 419773|B|Australia|2020-03-13	Oceania|hCoV-19/Australia/VIC1955/2020|EPI ISL 480679|B.1.1.1|Australia|2020-06-11	0.0006768676	Oceania
Oceania|hCoV-19/Australia/VIC63/2020|EPI ISL 419775|B.1|Australia|2020-03-13	Oceania|hCoV-19/Australia/VIC1955/2020|EPI ISL 480679|B.1.1.1|Australia|2020-06-11	0.0004063542	Oceania
Oceania|hCoV-19/Australia/VIC82/2020|EPI ISL 419794|B.40|Australia|2020-03-14	Oceania|hCoV-19/Australia/VIC1955/2020|EPI ISL 480679|B.1.1.1|Australia|2020-06-11	0.0007058880	Oceania
Oceania|hCoV-19/Australia/VIC83/2020|EPI ISL 419799|B|Australia|2020-03-14	Oceania|hCoV-19/Australia/VIC1955/2020|EPI ISL 480679|B.1.1.1|Australia|2020-06-11	0.0006725127	Oceania
Oceania|hCoV-19/Australia/VIC80/2020|EPI ISL 419792|B.40|Australia|2020-03-14	Oceania|hCoV-19/Australia/VIC1955/2020|EPI ISL 480679|B.1.1.1|Australia|2020-06-11	0.0006722608	Oceania
Oceania|hCoV-19/Australia/NSW2005/2020|EPI ISL 500597|B.1|Australia|2020-03-14	Oceania|hCoV-19/Australia/VIC1955/2020|EPI ISL 480679|B.1.1.1|Australia|2020-06-11	0.0004368741	Oceania
Oceania|hCoV-19/Australia/VIC84/2020|EPI ISL 419803|B.39|Australia|2020-03-14	Oceania|hCoV-19/Australia/VIC1955/2020|EPI ISL 480679|B.1.1.1|Australia|2020-06-11	0.0007395512	Oceania
Oceania|hCoV-19/Australia/VIC78/2020|EPI ISL 419790|B|Australia|2020-03-14	Oceania|hCoV-19/Australia/VIC1955/2020|EPI ISL 480679|B.1.1.1|Australia|2020-06-11	0.0005714013	Oceania
Oceania|hCoV-19/Australia/QLDID923/2020|EPI ISL 418801|B.1|Australia|2020-03-14	Oceania|hCoV-19/Australia/VIC1955/2020|EPI ISL 480679|B.1.1.1|Australia|2020-06-11	0.0004032415	Oceania
Oceania|hCoV-19/Australia/WA03/2020|EPI ISL 420533|B.1|Australia|2020-03-14	Oceania|hCoV-19/Australia/VIC1955/2020|EPI ISL 480679|B.1.1.1|Australia|2020-06-11	0.0004375378	Oceania
Oceania|hCoV-19/Australia/WA01/2020|EPI ISL 420531|B.1.98|Australia|2020-03-14	Oceania|hCoV-19/Australia/VIC1955/2020|EPI ISL 480679|B.1.1.1|Australia|2020-06-11	0.0004375176	Oceania
Oceania|hCoV-19/Australia/NSW54/2020|EPI ISL 417407|B.1.1|Australia|2020-03-14	Oceania|hCoV-19/Australia/VIC1955/2020|EPI ISL 480679|B.1.1.1|Australia|2020-06-11	0.0002721803	Oceania
Oceania|hCoV-19/Australia/NSW48/2020|EPI ISL 417403|B.6|Australia|2020-03-14	Oceania|hCoV-19/Australia/VIC1955/2020|EPI ISL 480679|B.1.1.1|Australia|2020-06-11	0.0006467229	Oceania
Oceania|hCoV-19/Australia/NSW256/2020|EPI ISL 451521|B.4|Australia|2020-03-14	Oceania|hCoV-19/Australia/VIC1955/2020|EPI ISL 480679|B.1.1.1|Australia|2020-06-11	0.0007148613	Oceania
Oceania|hCoV-19/Australia/NSW583/2020|EPI ISL 478695|B.40|Australia|2020-03-14	Oceania|hCoV-19/Australia/VIC1955/2020|EPI ISL 480679|B.1.1.1|Australia|2020-06-11	0.0006126930	Oceania
Oceania|hCoV-19/Australia/NSW582/2020|EPI ISL 478694|B.40|Australia|2020-03-14	Oceania|hCoV-19/Australia/VIC1955/2020|EPI ISL 480679|B.1.1.1|Australia|2020-06-11	0.0006467449	Oceania
Oceania|hCoV-19/Australia/VIC79/2020|EPI ISL 419791|B.40|Australia|2020-03-14	Oceania|hCoV-19/Australia/VIC1955/2020|EPI ISL 480679|B.1.1.1|Australia|2020-06-11	0.0006386378	Oceania
Oceania|hCoV-19/Australia/NSW2146/2020|EPI ISL 509503|B.40|Australia|2020-03-14	Oceania|hCoV-19/Australia/VIC1955/2020|EPI ISL 480679|B.1.1.1|Australia|2020-06-11	0.0006386378	Oceania
Oceania|hCoV-19/Australia/VIC81/2020|EPI ISL 419793|B.40|Australia|2020-03-14	Oceania|hCoV-19/Australia/VIC1955/2020|EPI ISL 480679|B.1.1.1|Australia|2020-06-11	0.0006386378	Oceania
Oceania|hCoV-19/Australia/SAP215/2020|EPI ISL 468001|B.1.1|Australia|2020-03-14	Oceania|hCoV-19/Australia/VIC1955/2020|EPI ISL 480679|B.1.1.1|Australia|2020-06-11	0.0002688604	Oceania
Oceania|hCoV-19/Australia/VIC87/2020|EPI ISL 419797|B.40|Australia|2020-03-15	Oceania|hCoV-19/Australia/VIC1955/2020|EPI ISL 480679|B.1.1.1|Australia|2020-06-11	0.0007058882	Oceania
Oceania|hCoV-19/Australia/NSW2144/2020|EPI ISL 527008|B.39|Australia|2020-03-15	Oceania|hCoV-19/Australia/VIC1955/2020|EPI ISL 480679|B.1.1.1|Australia|2020-06-11	0.0007395513	Oceania
Oceania|hCoV-19/Australia/SAP111/2020|EPI ISL 451131|B.1.1|Australia|2020-03-15	Oceania|hCoV-19/Australia/VIC1955/2020|EPI ISL 480679|B.1.1.1|Australia|2020-06-11	0.0002687701	Oceania
Oceania|hCoV-19/Australia/VIC90/2020|EPI ISL 419801|B.1.1|Australia|2020-03-15	Oceania|hCoV-19/Australia/VIC1955/2020|EPI ISL 480679|B.1.1.1|Australia|2020-06-11	0.0003023812	Oceania
Oceania|hCoV-19/Australia/NSW2004/2020|EPI ISL 500596|B.1.5|Australia|2020-03-15	Oceania|hCoV-19/Australia/VIC1955/2020|EPI ISL 480679|B.1.1.1|Australia|2020-06-11	0.0004704543	Oceania
Oceania|hCoV-19/Australia/VIC89/2020|EPI ISL 419800|B.1|Australia|2020-03-15	Oceania|hCoV-19/Australia/VIC1955/2020|EPI ISL 480679|B.1.1.1|Australia|2020-06-11	0.0004704894	Oceania
Oceania|hCoV-19/New Zealand/20VR0276/2020|EPI ISL 416539|A|New Zealand|2020-03-15	Oceania|hCoV-19/Australia/VIC1955/2020|EPI ISL 480679|B.1.1.1|Australia|2020-06-11	0.0007058557	Oceania
Oceania|hCoV-19/Australia/ACT0082/2020|EPI ISL 498542|B.1.1|Australia|2020-03-15	Oceania|hCoV-19/Australia/VIC1955/2020|EPI ISL 480679|B.1.1.1|Australia|2020-06-11	0.0003023726	Oceania
Oceania|hCoV-19/Australia/VIC92/2020|EPI ISL 419809|B.1.5|Australia|2020-03-15	Oceania|hCoV-19/Australia/VIC1955/2020|EPI ISL 480679|B.1.1.1|Australia|2020-06-11	0.0003696199	Oceania
Oceania|hCoV-19/Australia/NSW112/2020|EPI ISL 427666|B.1.5|Australia|2020-03-15	Oceania|hCoV-19/Australia/VIC1955/2020|EPI ISL 480679|B.1.1.1|Australia|2020-06-11	0.0004424261	Oceania
Oceania|hCoV-19/Australia/VIC91/2020|EPI ISL 419804|B.1.5|Australia|2020-03-15	Oceania|hCoV-19/Australia/VIC1955/2020|EPI ISL 480679|B.1.1.1|Australia|2020-06-11	0.0004369127	Oceania
Oceania|hCoV-19/Australia/SAP220/2020|EPI ISL 467995|B.1.5|Australia|2020-03-15	Oceania|hCoV-19/Australia/VIC1955/2020|EPI ISL 480679|B.1.1.1|Australia|2020-06-11	0.0004400027	Oceania
Oceania|hCoV-19/Australia/VIC09/2020|EPI ISL 416515|B|Australia|2020-03-15	Oceania|hCoV-19/Australia/VIC1955/2020|EPI ISL 480679|B.1.1.1|Australia|2020-06-11	0.0006781896	Oceania
Oceania|hCoV-19/Australia/VIC93/2020|EPI ISL 419815|B.3|Australia|2020-03-15	Oceania|hCoV-19/Australia/VIC1955/2020|EPI ISL 480679|B.1.1.1|Australia|2020-06-11	0.0006117136	Oceania
Oceania|hCoV-19/Australia/SAP410/2020|EPI ISL 492175|B.6|Australia|2020-03-15	Oceania|hCoV-19/Australia/VIC1955/2020|EPI ISL 480679|B.1.1.1|Australia|2020-06-11	0.0007726810	Oceania
Oceania|hCoV-19/Australia/SAP439/2020|EPI ISL 508130|B.6|Australia|2020-03-16	Oceania|hCoV-19/Australia/VIC1955/2020|EPI ISL 480679|B.1.1.1|Australia|2020-06-11	0.0006722404	Oceania
Oceania|hCoV-19/Australia/VIC97/2020|EPI ISL 419808|B.4|Australia|2020-03-16	Oceania|hCoV-19/Australia/VIC1955/2020|EPI ISL 480679|B.1.1.1|Australia|2020-06-11	0.0006722607	Oceania
Oceania|hCoV-19/Australia/VIC99/2020|EPI ISL 419811|B.1|Australia|2020-03-16	Oceania|hCoV-19/Australia/VIC1955/2020|EPI ISL 480679|B.1.1.1|Australia|2020-06-11	0.0005713701	Oceania
Oceania|hCoV-19/Australia/VIC141/2020|EPI ISL 419838|B.1.5|Australia|2020-03-16	Oceania|hCoV-19/Australia/VIC1955/2020|EPI ISL 480679|B.1.1.1|Australia|2020-06-11	0.0003696199	Oceania
Oceania|hCoV-19/Australia/SAP112/2020|EPI ISL 468016|B.1.1|Australia|2020-03-16	Oceania|hCoV-19/Australia/VIC1955/2020|EPI ISL 480679|B.1.1.1|Australia|2020-06-11	0.0002687701	Oceania
Oceania|hCoV-19/Australia/VIC142/2020|EPI ISL 419839|B.1|Australia|2020-03-16	Oceania|hCoV-19/Australia/VIC1955/2020|EPI ISL 480679|B.1.1.1|Australia|2020-06-11	0.0004704976	Oceania
Oceania|hCoV-19/Australia/NSW2151/2020|EPI ISL 500631|B|Australia|2020-03-16	Oceania|hCoV-19/Australia/VIC1955/2020|EPI ISL 480679|B.1.1.1|Australia|2020-06-11	0.0005377242	Oceania
Oceania|hCoV-19/Australia/NSW2149/2020|EPI ISL 500630|B.1.1.10|Australia|2020-03-16	Oceania|hCoV-19/Australia/VIC1955/2020|EPI ISL 480679|B.1.1.1|Australia|2020-06-11	0.0003359861	Oceania
Oceania|hCoV-19/New Zealand/20VR0993/2020|EPI ISL 456176|B|New Zealand|2020-03-16	Oceania|hCoV-19/Australia/VIC1955/2020|EPI ISL 480679|B.1.1.1|Australia|2020-06-11	0.0005713749	Oceania
Oceania|hCoV-19/Australia/VIC143/2020|EPI ISL 419840|B.1.1|Australia|2020-03-16	Oceania|hCoV-19/Australia/VIC1955/2020|EPI ISL 480679|B.1.1.1|Australia|2020-06-11	0.0003359764	Oceania
Oceania|hCoV-19/Australia/VIC96/2020|EPI ISL 419807|B|Australia|2020-03-16	Oceania|hCoV-19/Australia/VIC1955/2020|EPI ISL 480679|B.1.1.1|Australia|2020-06-11	0.0005377536	Oceania
Oceania|hCoV-19/Australia/NSW58/2020|EPI ISL 417410|B.40|Australia|2020-03-16	Oceania|hCoV-19/Australia/VIC1955/2020|EPI ISL 480679|B.1.1.1|Australia|2020-06-11	0.0006467418	Oceania
Oceania|hCoV-19/Australia/NSW57/2020|EPI ISL 417409|B.40|Australia|2020-03-16	Oceania|hCoV-19/Australia/VIC1955/2020|EPI ISL 480679|B.1.1.1|Australia|2020-06-11	0.0007148495	Oceania
Oceania|hCoV-19/Australia/NSW104/2020|EPI ISL 427677|B.1.5|Australia|2020-03-16	Oceania|hCoV-19/Australia/VIC1955/2020|EPI ISL 480679|B.1.1.1|Australia|2020-06-11	0.0003743232	Oceania
Oceania|hCoV-19/Australia/NSW75/2020|EPI ISL 427703|B.40|Australia|2020-03-16	Oceania|hCoV-19/Australia/VIC1955/2020|EPI ISL 480679|B.1.1.1|Australia|2020-06-11	0.0006126930	Oceania
Oceania|hCoV-19/Australia/NSW88/2020|EPI ISL 427702|B.40|Australia|2020-03-16	Oceania|hCoV-19/Australia/VIC1955/2020|EPI ISL 480679|B.1.1.1|Australia|2020-06-11	0.0006808301	Oceania
Oceania|hCoV-19/Australia/NSW158/2020|EPI ISL 427735|B.1.1|Australia|2020-03-16	Oceania|hCoV-19/Australia/VIC1955/2020|EPI ISL 480679|B.1.1.1|Australia|2020-06-11	0.0003062196	Oceania
Oceania|hCoV-19/Australia/NSW111/2020|EPI ISL 427661|B.1.5|Australia|2020-03-16	Oceania|hCoV-19/Australia/VIC1955/2020|EPI ISL 480679|B.1.1.1|Australia|2020-06-11	0.0004424261	Oceania
Oceania|hCoV-19/Australia/VIC146/2020|EPI ISL 419843|B.40|Australia|2020-03-17	Oceania|hCoV-19/Australia/VIC1955/2020|EPI ISL 480679|B.1.1.1|Australia|2020-06-11	0.0006722415	Oceania
Oceania|hCoV-19/Australia/VIC327/2020|EPI ISL 426637|B.40|Australia|2020-03-17	Oceania|hCoV-19/Australia/VIC1955/2020|EPI ISL 480679|B.1.1.1|Australia|2020-06-11	0.0006386163	Oceania
Oceania|hCoV-19/Australia/VIC157/2020|EPI ISL 419854|B.1|Australia|2020-03-17	Oceania|hCoV-19/Australia/VIC1955/2020|EPI ISL 480679|B.1.1.1|Australia|2020-06-11	0.0004704894	Oceania
Oceania|hCoV-19/Australia/VIC151/2020|EPI ISL 419848|B|Australia|2020-03-17	Oceania|hCoV-19/Australia/VIC1955/2020|EPI ISL 480679|B.1.1.1|Australia|2020-06-11	0.0007395172	Oceania
Oceania|hCoV-19/Australia/VIC154/2020|EPI ISL 419851|B.1.5|Australia|2020-03-17	Oceania|hCoV-19/Australia/VIC1955/2020|EPI ISL 480679|B.1.1.1|Australia|2020-06-11	0.0004368539	Oceania
Oceania|hCoV-19/Australia/VIC144/2020|EPI ISL 419841|B.1.1|Australia|2020-03-17	Oceania|hCoV-19/Australia/VIC1955/2020|EPI ISL 480679|B.1.1.1|Australia|2020-06-11	0.0003023726	Oceania
Oceania|hCoV-19/Australia/VIC148/2020|EPI ISL 419845|B.1|Australia|2020-03-17	Oceania|hCoV-19/Australia/VIC1955/2020|EPI ISL 480679|B.1.1.1|Australia|2020-06-11	0.0004368616	Oceania
Oceania|hCoV-19/Australia/VIC153/2020|EPI ISL 419850|B.1.1|Australia|2020-03-17	Oceania|hCoV-19/Australia/VIC1955/2020|EPI ISL 480679|B.1.1.1|Australia|2020-06-11	0.0003359764	Oceania
Oceania|hCoV-19/Australia/VIC152/2020|EPI ISL 419849|B|Australia|2020-03-17	Oceania|hCoV-19/Australia/VIC1955/2020|EPI ISL 480679|B.1.1.1|Australia|2020-06-11	0.0006386163	Oceania
Oceania|hCoV-19/Australia/VIC106/2020|EPI ISL 419820|B.1.5|Australia|2020-03-17	Oceania|hCoV-19/Australia/VIC1955/2020|EPI ISL 480679|B.1.1.1|Australia|2020-06-11	0.0004704677	Oceania
Oceania|hCoV-19/Australia/VIC329/2020|EPI ISL 426639|B.1.5|Australia|2020-03-17	Oceania|hCoV-19/Australia/VIC1955/2020|EPI ISL 480679|B.1.1.1|Australia|2020-06-11	0.0004368817	Oceania
Oceania|hCoV-19/Australia/VIC149/2020|EPI ISL 419846|B.1|Australia|2020-03-17	Oceania|hCoV-19/Australia/VIC1955/2020|EPI ISL 480679|B.1.1.1|Australia|2020-06-11	0.0005041382	Oceania
Oceania|hCoV-19/Australia/VIC156/2020|EPI ISL 419853|B.1.1|Australia|2020-03-17	Oceania|hCoV-19/Australia/VIC1955/2020|EPI ISL 480679|B.1.1.1|Australia|2020-06-11	0.0002687701	Oceania
Oceania|hCoV-19/Australia/VIC155/2020|EPI ISL 419852|B.1|Australia|2020-03-17	Oceania|hCoV-19/Australia/VIC1955/2020|EPI ISL 480679|B.1.1.1|Australia|2020-06-11	0.0004704759	Oceania
Oceania|hCoV-19/Australia/VIC105/2020|EPI ISL 419819|B.1.255|Australia|2020-03-17	Oceania|hCoV-19/Australia/VIC1955/2020|EPI ISL 480679|B.1.1.1|Australia|2020-06-11	0.0004704759	Oceania
Oceania|hCoV-19/New Zealand/20VR0994/2020|EPI ISL 456177|B.31|New Zealand|2020-03-17	Oceania|hCoV-19/Australia/VIC1955/2020|EPI ISL 480679|B.1.1.1|Australia|2020-06-11	0.0007399207	Oceania
Oceania|hCoV-19/Australia/NSW62/2020|EPI ISL 417412|B.3|Australia|2020-03-17	Oceania|hCoV-19/Australia/VIC1955/2020|EPI ISL 480679|B.1.1.1|Australia|2020-06-11	0.0005786024	Oceania
Oceania|hCoV-19/Australia/SAP181/2020|EPI ISL 492122|B.1|Australia|2020-03-18	Oceania|hCoV-19/Australia/VIC1955/2020|EPI ISL 480679|B.1.1.1|Australia|2020-06-11	0.0004704976	Oceania
Oceania|hCoV-19/Australia/QLDID924/2020|EPI ISL 418802|B.1.1|Australia|2020-03-18	Oceania|hCoV-19/Australia/VIC1955/2020|EPI ISL 480679|B.1.1.1|Australia|2020-06-11	0.0003023726	Oceania
Oceania|hCoV-19/Australia/VIC174/2020|EPI ISL 419871|B.1.5|Australia|2020-03-18	Oceania|hCoV-19/Australia/VIC1955/2020|EPI ISL 480679|B.1.1.1|Australia|2020-06-11	0.0003696199	Oceania
Oceania|hCoV-19/Australia/VIC166/2020|EPI ISL 419863|B.1|Australia|2020-03-18	Oceania|hCoV-19/Australia/VIC1955/2020|EPI ISL 480679|B.1.1.1|Australia|2020-06-11	0.0005041294	Oceania
Oceania|hCoV-19/Australia/SAP159/2020|EPI ISL 492116|B.1.1|Australia|2020-03-18	Oceania|hCoV-19/Australia/VIC1955/2020|EPI ISL 480679|B.1.1.1|Australia|2020-06-11	0.0003696157	Oceania
Oceania|hCoV-19/Australia/VIC170/2020|EPI ISL 419867|B.1.5|Australia|2020-03-18	Oceania|hCoV-19/Australia/VIC1955/2020|EPI ISL 480679|B.1.1.1|Australia|2020-06-11	0.0004704543	Oceania
Oceania|hCoV-19/Australia/VIC163/2020|EPI ISL 419860|B.1.1|Australia|2020-03-18	Oceania|hCoV-19/Australia/VIC1955/2020|EPI ISL 480679|B.1.1.1|Australia|2020-06-11	0.0003359919	Oceania
Oceania|hCoV-19/Australia/VIC176/2020|EPI ISL 419873|B.31|Australia|2020-03-18	Oceania|hCoV-19/Australia/VIC1955/2020|EPI ISL 480679|B.1.1.1|Australia|2020-06-11	0.0007059209	Oceania
Oceania|hCoV-19/Australia/VIC171/2020|EPI ISL 419868|B.40|Australia|2020-03-18	Oceania|hCoV-19/Australia/VIC1955/2020|EPI ISL 480679|B.1.1.1|Australia|2020-06-11	0.0008068536	Oceania
Oceania|hCoV-19/Australia/QLDID926/2020|EPI ISL 418804|B.1.1|Australia|2020-03-18	Oceania|hCoV-19/Australia/VIC1955/2020|EPI ISL 480679|B.1.1.1|Australia|2020-06-11	0.0003359919	Oceania
Oceania|hCoV-19/Australia/VIC172/2020|EPI ISL 419869|B.40|Australia|2020-03-18	Oceania|hCoV-19/Australia/VIC1955/2020|EPI ISL 480679|B.1.1.1|Australia|2020-06-11	0.0007395513	Oceania
Oceania|hCoV-19/Australia/VIC158/2020|EPI ISL 419855|B.1|Australia|2020-03-18	Oceania|hCoV-19/Australia/VIC1955/2020|EPI ISL 480679|B.1.1.1|Australia|2020-06-11	0.0005713965	Oceania
Oceania|hCoV-19/Australia/QLDID925/2020|EPI ISL 418803|B.1|Australia|2020-03-18	Oceania|hCoV-19/Australia/VIC1955/2020|EPI ISL 480679|B.1.1.1|Australia|2020-06-11	0.0004368616	Oceania
Oceania|hCoV-19/Australia/VIC178/2020|EPI ISL 419875|B.1.1|Australia|2020-03-18	Oceania|hCoV-19/Australia/VIC1955/2020|EPI ISL 480679|B.1.1.1|Australia|2020-06-11	0.0003359764	Oceania
Oceania|hCoV-19/Australia/VIC109/2020|EPI ISL 419718|B.1.1|Australia|2020-03-18	Oceania|hCoV-19/Australia/VIC1955/2020|EPI ISL 480679|B.1.1.1|Australia|2020-06-11	0.0002687701	Oceania
Oceania|hCoV-19/New Zealand/20VR0760/2020|EPI ISL 456165|B.1.5|New Zealand|2020-03-18	Oceania|hCoV-19/Australia/VIC1955/2020|EPI ISL 480679|B.1.1.1|Australia|2020-06-11	0.0004033770	Oceania
Oceania|hCoV-19/New Zealand/20VR0770/2020|EPI ISL 456168|B.39|New Zealand|2020-03-18	Oceania|hCoV-19/Australia/VIC1955/2020|EPI ISL 480679|B.1.1.1|Australia|2020-06-11	0.0007400357	Oceania
Oceania|hCoV-19/Australia/SAP186/2020|EPI ISL 492125|B.1|Australia|2020-03-19	Oceania|hCoV-19/Australia/VIC1955/2020|EPI ISL 480679|B.1.1.1|Australia|2020-06-11	0.0005041381	Oceania
Oceania|hCoV-19/Australia/SAP368/2020|EPI ISL 492133|B.1.1|Australia|2020-03-19	Oceania|hCoV-19/Australia/VIC1955/2020|EPI ISL 480679|B.1.1.1|Australia|2020-06-11	0.0003023812	Oceania
Oceania|hCoV-19/Australia/NSW2169/2020|EPI ISL 500640|B.6|Australia|2020-03-19	Oceania|hCoV-19/Australia/VIC1955/2020|EPI ISL 480679|B.1.1.1|Australia|2020-06-11	0.0007731696	Oceania
Oceania|hCoV-19/Australia/VIC186/2020|EPI ISL 419882|B.40|Australia|2020-03-19	Oceania|hCoV-19/Australia/VIC1955/2020|EPI ISL 480679|B.1.1.1|Australia|2020-06-11	0.0007059209	Oceania
Oceania|hCoV-19/Australia/VIC184/2020|EPI ISL 419880|B.1|Australia|2020-03-19	Oceania|hCoV-19/Australia/VIC1955/2020|EPI ISL 480679|B.1.1.1|Australia|2020-06-11	0.0004704759	Oceania
Oceania|hCoV-19/Australia/VIC203/2020|EPI ISL 419898|B.40|Australia|2020-03-19	Oceania|hCoV-19/Australia/VIC1955/2020|EPI ISL 480679|B.1.1.1|Australia|2020-06-11	0.0008404509	Oceania
Oceania|hCoV-19/Australia/SAP395/2020|EPI ISL 492160|B.1.1|Australia|2020-03-19	Oceania|hCoV-19/Australia/VIC1955/2020|EPI ISL 480679|B.1.1.1|Australia|2020-06-11	0.0003359860	Oceania
Oceania|hCoV-19/New Zealand/20VR1110/2020|EPI ISL 456191|B.1.5|New Zealand|2020-03-19	Oceania|hCoV-19/Australia/VIC1955/2020|EPI ISL 480679|B.1.1.1|Australia|2020-06-11	0.0004705193	Oceania
Oceania|hCoV-19/Australia/VIC180/2020|EPI ISL 419877|B|Australia|2020-03-19	Oceania|hCoV-19/Australia/VIC1955/2020|EPI ISL 480679|B.1.1.1|Australia|2020-06-11	0.0005376994	Oceania
Oceania|hCoV-19/Australia/WA36/2020|EPI ISL 470853|B.39|Australia|2020-03-19	Oceania|hCoV-19/Australia/VIC1955/2020|EPI ISL 480679|B.1.1.1|Australia|2020-06-11	0.0007395171	Oceania
Oceania|hCoV-19/Australia/VIC192/2020|EPI ISL 419888|B.1|Australia|2020-03-19	Oceania|hCoV-19/Australia/VIC1955/2020|EPI ISL 480679|B.1.1.1|Australia|2020-06-11	0.0004032415	Oceania
Oceania|hCoV-19/Australia/VIC201/2020|EPI ISL 419896|B.1|Australia|2020-03-19	Oceania|hCoV-19/Australia/VIC1955/2020|EPI ISL 480679|B.1.1.1|Australia|2020-06-11	0.0004704759	Oceania
Oceania|hCoV-19/Australia/VIC188/2020|EPI ISL 419884|B.6|Australia|2020-03-19	Oceania|hCoV-19/Australia/VIC1955/2020|EPI ISL 480679|B.1.1.1|Australia|2020-06-11	0.0007395513	Oceania
Oceania|hCoV-19/Australia/SAP036/2020|EPI ISL 450194|B.1|Australia|2020-03-19	Oceania|hCoV-19/Australia/VIC1955/2020|EPI ISL 480679|B.1.1.1|Australia|2020-06-11	0.0004704976	Oceania
Oceania|hCoV-19/Australia/VIC190/2020|EPI ISL 419886|B.1.1|Australia|2020-03-19	Oceania|hCoV-19/Australia/VIC1955/2020|EPI ISL 480679|B.1.1.1|Australia|2020-06-11	0.0002687701	Oceania
Oceania|hCoV-19/Australia/SAP372/2020|EPI ISL 492137|B.1|Australia|2020-03-19	Oceania|hCoV-19/Australia/VIC1955/2020|EPI ISL 480679|B.1.1.1|Australia|2020-06-11	0.0004704894	Oceania
Oceania|hCoV-19/Australia/VIC191/2020|EPI ISL 419887|B.1.1|Australia|2020-03-19	Oceania|hCoV-19/Australia/VIC1955/2020|EPI ISL 480679|B.1.1.1|Australia|2020-06-11	0.0003359764	Oceania
Oceania|hCoV-19/Australia/VIC218/2020|EPI ISL 419913|B.40|Australia|2020-03-20	Oceania|hCoV-19/Australia/VIC1955/2020|EPI ISL 480679|B.1.1.1|Australia|2020-06-11	0.0008404510	Oceania
Oceania|hCoV-19/Australia/SAP397/2020|EPI ISL 492162|B.1.5|Australia|2020-03-20	Oceania|hCoV-19/Australia/VIC1955/2020|EPI ISL 480679|B.1.1.1|Australia|2020-06-11	0.0004368539	Oceania
Oceania|hCoV-19/Guam/GU NHG 03/2020|EPI ISL 445000|B.6|Guam|2020-03-20	Oceania|hCoV-19/Australia/VIC1955/2020|EPI ISL 480679|B.1.1.1|Australia|2020-06-11	0.0007059006	Oceania
Oceania|hCoV-19/Australia/VIC123/2020|EPI ISL 419731|B.1.1|Australia|2020-03-20	Oceania|hCoV-19/Australia/VIC1955/2020|EPI ISL 480679|B.1.1.1|Australia|2020-06-11	0.0003696093	Oceania
Oceania|hCoV-19/Australia/SAP374/2020|EPI ISL 492139|B.1|Australia|2020-03-20	Oceania|hCoV-19/Australia/VIC1955/2020|EPI ISL 480679|B.1.1.1|Australia|2020-06-11	0.0005380049	Oceania
Oceania|hCoV-19/Australia/SAP386/2020|EPI ISL 492151|B.1.1|Australia|2020-03-20	Oceania|hCoV-19/Australia/VIC1955/2020|EPI ISL 480679|B.1.1.1|Australia|2020-06-11	0.0003023813	Oceania
Oceania|hCoV-19/Australia/SAP380/2020|EPI ISL 492145|B.6|Australia|2020-03-20	Oceania|hCoV-19/Australia/VIC1955/2020|EPI ISL 480679|B.1.1.1|Australia|2020-06-11	0.0007059005	Oceania
Oceania|hCoV-19/Australia/VIC129/2020|EPI ISL 419732|B|Australia|2020-03-20	Oceania|hCoV-19/Australia/VIC1955/2020|EPI ISL 480679|B.1.1.1|Australia|2020-06-11	0.0005377536	Oceania
Oceania|hCoV-19/Australia/VIC214/2020|EPI ISL 419909|B.1|Australia|2020-03-20	Oceania|hCoV-19/Australia/VIC1955/2020|EPI ISL 480679|B.1.1.1|Australia|2020-06-11	0.0004704894	Oceania
Oceania|hCoV-19/Australia/VIC339/2020|EPI ISL 426648|B.1.1.71|Australia|2020-03-20	Oceania|hCoV-19/Australia/VIC1955/2020|EPI ISL 480679|B.1.1.1|Australia|2020-06-11	0.0003695987	Oceania
Oceania|hCoV-19/Australia/VIC342/2020|EPI ISL 426651|B.31|Australia|2020-03-20	Oceania|hCoV-19/Australia/VIC1955/2020|EPI ISL 480679|B.1.1.1|Australia|2020-06-11	0.0007732189	Oceania
Oceania|hCoV-19/Australia/NSW2043/2020|EPI ISL 500614|B.1.98|Australia|2020-03-20	Oceania|hCoV-19/Australia/VIC1955/2020|EPI ISL 480679|B.1.1.1|Australia|2020-06-11	0.0004032299	Oceania
Oceania|hCoV-19/New Zealand/20VR1276/2020|EPI ISL 456201|B.31|New Zealand|2020-03-20	Oceania|hCoV-19/Australia/VIC1955/2020|EPI ISL 480679|B.1.1.1|Australia|2020-06-11	0.0008404898	Oceania
Oceania|hCoV-19/Australia/VIC216/2020|EPI ISL 419911|B.1|Australia|2020-03-20	Oceania|hCoV-19/Australia/VIC1955/2020|EPI ISL 480679|B.1.1.1|Australia|2020-06-11	0.0004704759	Oceania
Oceania|hCoV-19/Australia/VIC341/2020|EPI ISL 426650|B.1.5|Australia|2020-03-20	Oceania|hCoV-19/Australia/VIC1955/2020|EPI ISL 480679|B.1.1.1|Australia|2020-06-11	0.0004704812	Oceania
Oceania|hCoV-19/Australia/VIC211/2020|EPI ISL 419906|B.1|Australia|2020-03-20	Oceania|hCoV-19/Australia/VIC1955/2020|EPI ISL 480679|B.1.1.1|Australia|2020-06-11	0.0004704976	Oceania
Oceania|hCoV-19/Australia/VIC114/2020|EPI ISL 419725|B.1.5|Australia|2020-03-20	Oceania|hCoV-19/Australia/VIC1955/2020|EPI ISL 480679|B.1.1.1|Australia|2020-06-11	0.0004032415	Oceania
Oceania|hCoV-19/Australia/NSW2207/2020|EPI ISL 500665|B.1.1|Australia|2020-03-21	Oceania|hCoV-19/Australia/VIC1955/2020|EPI ISL 480679|B.1.1.1|Australia|2020-06-11	0.0003023865	Oceania
Oceania|hCoV-19/Australia/VIC234/2020|EPI ISL 419929|B.1.272|Australia|2020-03-21	Oceania|hCoV-19/Australia/VIC1955/2020|EPI ISL 480679|B.1.1.1|Australia|2020-06-11	0.0005041150	Oceania
Oceania|hCoV-19/Australia/SAP370/2020|EPI ISL 492135|B.1.5|Australia|2020-03-21	Oceania|hCoV-19/Australia/VIC1955/2020|EPI ISL 480679|B.1.1.1|Australia|2020-06-11	0.0004704894	Oceania
Oceania|hCoV-19/Australia/VIC236/2020|EPI ISL 419931|B.1|Australia|2020-03-21	Oceania|hCoV-19/Australia/VIC1955/2020|EPI ISL 480679|B.1.1.1|Australia|2020-06-11	0.0004704894	Oceania
Oceania|hCoV-19/Australia/VIC249/2020|EPI ISL 419944|B.1.1.254|Australia|2020-03-21	Oceania|hCoV-19/Australia/VIC1955/2020|EPI ISL 480679|B.1.1.1|Australia|2020-06-11	0.0003359861	Oceania
Oceania|hCoV-19/Australia/VIC242/2020|EPI ISL 419937|B|Australia|2020-03-21	Oceania|hCoV-19/Australia/VIC1955/2020|EPI ISL 480679|B.1.1.1|Australia|2020-06-11	0.0005377536	Oceania
Oceania|hCoV-19/Australia/VIC238/2020|EPI ISL 419933|B.1.1|Australia|2020-03-21	Oceania|hCoV-19/Australia/VIC1955/2020|EPI ISL 480679|B.1.1.1|Australia|2020-06-11	0.0002687701	Oceania
Oceania|hCoV-19/Australia/VIC354/2020|EPI ISL 426662|B.1.1.1|Australia|2020-03-21	Oceania|hCoV-19/Australia/VIC1955/2020|EPI ISL 480679|B.1.1.1|Australia|2020-06-11	0.0002687825	Oceania
Oceania|hCoV-19/Australia/VIC258/2020|EPI ISL 419951|B.1|Australia|2020-03-21	Oceania|hCoV-19/Australia/VIC1955/2020|EPI ISL 480679|B.1.1.1|Australia|2020-06-11	0.0005040917	Oceania
Oceania|hCoV-19/Australia/VIC353/2020|EPI ISL 426661|B.1.1|Australia|2020-03-21	Oceania|hCoV-19/Australia/VIC1955/2020|EPI ISL 480679|B.1.1.1|Australia|2020-06-11	0.0003023726	Oceania
Oceania|hCoV-19/Australia/NSW2259/2020|EPI ISL 500696|B.1.1|Australia|2020-03-21	Oceania|hCoV-19/Australia/VIC1955/2020|EPI ISL 480679|B.1.1.1|Australia|2020-06-11	0.0003359919	Oceania
Oceania|hCoV-19/Australia/VIC261/2020|EPI ISL 419954|B.1|Australia|2020-03-21	Oceania|hCoV-19/Australia/VIC1955/2020|EPI ISL 480679|B.1.1.1|Australia|2020-06-11	0.0004704759	Oceania
Oceania|hCoV-19/Australia/VIC237/2020|EPI ISL 419932|B.6|Australia|2020-03-21	Oceania|hCoV-19/Australia/VIC1955/2020|EPI ISL 480679|B.1.1.1|Australia|2020-06-11	0.0008068163	Oceania
Oceania|hCoV-19/Australia/VIC246/2020|EPI ISL 419941|B.1|Australia|2020-03-21	Oceania|hCoV-19/Australia/VIC1955/2020|EPI ISL 480679|B.1.1.1|Australia|2020-06-11	0.0005041382	Oceania
Oceania|hCoV-19/Australia/VIC230/2020|EPI ISL 419925|B.1.1|Australia|2020-03-21	Oceania|hCoV-19/Australia/VIC1955/2020|EPI ISL 480679|B.1.1.1|Australia|2020-06-11	0.0003024335	Oceania
Oceania|hCoV-19/Australia/SAP382/2020|EPI ISL 492147|B.40|Australia|2020-03-21	Oceania|hCoV-19/Australia/VIC1955/2020|EPI ISL 480679|B.1.1.1|Australia|2020-06-11	0.0007059208	Oceania
Oceania|hCoV-19/Australia/VIC243/2020|EPI ISL 419938|B.1|Australia|2020-03-21	Oceania|hCoV-19/Australia/VIC1955/2020|EPI ISL 480679|B.1.1.1|Australia|2020-06-11	0.0005040917	Oceania
Oceania|hCoV-19/Australia/VIC362/2020|EPI ISL 426670|B.1.1|Australia|2020-03-22	Oceania|hCoV-19/Australia/VIC1955/2020|EPI ISL 480679|B.1.1.1|Australia|2020-06-11	0.0003359861	Oceania
Oceania|hCoV-19/Australia/VIC275/2020|EPI ISL 419968|B.1|Australia|2020-03-22	Oceania|hCoV-19/Australia/VIC1955/2020|EPI ISL 480679|B.1.1.1|Australia|2020-06-11	0.0004368616	Oceania
Oceania|hCoV-19/Australia/VIC373/2020|EPI ISL 426680|B|Australia|2020-03-22	Oceania|hCoV-19/Australia/VIC1955/2020|EPI ISL 480679|B.1.1.1|Australia|2020-06-11	0.0004704759	Oceania
Oceania|hCoV-19/Australia/VIC269/2020|EPI ISL 419962|B.1.1|Australia|2020-03-22	Oceania|hCoV-19/Australia/VIC1955/2020|EPI ISL 480679|B.1.1.1|Australia|2020-06-11	0.0003359764	Oceania
Oceania|hCoV-19/Australia/VIC367/2020|EPI ISL 426675|A.2|Australia|2020-03-22	Oceania|hCoV-19/Australia/VIC1955/2020|EPI ISL 480679|B.1.1.1|Australia|2020-06-11	0.0007731608	Oceania
Oceania|hCoV-19/Australia/VIC285/2020|EPI ISL 419976|B.1.5|Australia|2020-03-22	Oceania|hCoV-19/Australia/VIC1955/2020|EPI ISL 480679|B.1.1.1|Australia|2020-06-11	0.0004032299	Oceania
Oceania|hCoV-19/Australia/VIC278/2020|EPI ISL 419971|B.1.5|Australia|2020-03-22	Oceania|hCoV-19/Australia/VIC1955/2020|EPI ISL 480679|B.1.1.1|Australia|2020-06-11	0.0004704677	Oceania
Oceania|hCoV-19/Australia/QLD1010/2020|EPI ISL 530270|B.6|Australia|2020-03-22	Oceania|hCoV-19/Australia/VIC1955/2020|EPI ISL 480679|B.1.1.1|Australia|2020-06-11	0.0007395171	Oceania
Oceania|hCoV-19/Australia/NSW2265/2020|EPI ISL 500700|B.1.370|Australia|2020-03-22	Oceania|hCoV-19/Australia/VIC1955/2020|EPI ISL 480679|B.1.1.1|Australia|2020-06-11	0.0005042442	Oceania
Oceania|hCoV-19/Australia/VIC276/2020|EPI ISL 419969|B.6|Australia|2020-03-22	Oceania|hCoV-19/Australia/VIC1955/2020|EPI ISL 480679|B.1.1.1|Australia|2020-06-11	0.0007731608	Oceania
Oceania|hCoV-19/Australia/SAP383/2020|EPI ISL 492148|B.1.5|Australia|2020-03-22	Oceania|hCoV-19/Australia/VIC1955/2020|EPI ISL 480679|B.1.1.1|Australia|2020-06-11	0.0004368539	Oceania
Oceania|hCoV-19/Australia/ACT0071/2020|EPI ISL 498531|B.40|Australia|2020-03-22	Oceania|hCoV-19/Australia/VIC1955/2020|EPI ISL 480679|B.1.1.1|Australia|2020-06-11	0.0007395642	Oceania
Oceania|hCoV-19/Australia/VIC134/2020|EPI ISL 419827|B.1.1|Australia|2020-03-22	Oceania|hCoV-19/Australia/VIC1955/2020|EPI ISL 480679|B.1.1.1|Australia|2020-06-11	0.0003359919	Oceania
Oceania|hCoV-19/Australia/VIC283/2020|EPI ISL 419974|B.1|Australia|2020-03-22	Oceania|hCoV-19/Australia/VIC1955/2020|EPI ISL 480679|B.1.1.1|Australia|2020-06-11	0.0004704976	Oceania
Oceania|hCoV-19/Australia/NSW2244/2020|EPI ISL 500684|B.1|Australia|2020-03-22	Oceania|hCoV-19/Australia/VIC1955/2020|EPI ISL 480679|B.1.1.1|Australia|2020-06-11	0.0004704976	Oceania
Oceania|hCoV-19/Australia/VIC267/2020|EPI ISL 419960|B.1|Australia|2020-03-22	Oceania|hCoV-19/Australia/VIC1955/2020|EPI ISL 480679|B.1.1.1|Australia|2020-06-11	0.0004704976	Oceania
Oceania|hCoV-19/Australia/VIC287/2020|EPI ISL 419978|B.1|Australia|2020-03-22	Oceania|hCoV-19/Australia/VIC1955/2020|EPI ISL 480679|B.1.1.1|Australia|2020-06-11	0.0004704759	Oceania
Oceania|hCoV-19/New Zealand/20VR1451/2020|EPI ISL 456218|B.3|New Zealand|2020-03-23	Oceania|hCoV-19/Australia/VIC1955/2020|EPI ISL 480679|B.1.1.1|Australia|2020-06-11	0.0006722373	Oceania
Oceania|hCoV-19/Australia/VIC299/2020|EPI ISL 419990|B.40|Australia|2020-03-23	Oceania|hCoV-19/Australia/VIC1955/2020|EPI ISL 480679|B.1.1.1|Australia|2020-06-11	0.0006722725	Oceania
Oceania|hCoV-19/Australia/SAP336/2020|EPI ISL 483113|B.1.5|Australia|2020-03-23	Oceania|hCoV-19/Australia/VIC1955/2020|EPI ISL 480679|B.1.1.1|Australia|2020-06-11	0.0004032485	Oceania
Oceania|hCoV-19/Australia/QLDID938/2020|EPI ISL 444612|B.1|Australia|2020-03-23	Oceania|hCoV-19/Australia/VIC1955/2020|EPI ISL 480679|B.1.1.1|Australia|2020-06-11	0.0004704759	Oceania
Oceania|hCoV-19/Australia/VIC384/2020|EPI ISL 426691|B.1.5|Australia|2020-03-23	Oceania|hCoV-19/Australia/VIC1955/2020|EPI ISL 480679|B.1.1.1|Australia|2020-06-11	0.0004704894	Oceania
Oceania|hCoV-19/Australia/VIC309/2020|EPI ISL 420000|B.1.1|Australia|2020-03-23	Oceania|hCoV-19/Australia/VIC1955/2020|EPI ISL 480679|B.1.1.1|Australia|2020-06-11	0.0002687701	Oceania
Oceania|hCoV-19/Australia/VIC308/2020|EPI ISL 419999|B.1|Australia|2020-03-23	Oceania|hCoV-19/Australia/VIC1955/2020|EPI ISL 480679|B.1.1.1|Australia|2020-06-11	0.0005377491	Oceania
Oceania|hCoV-19/Australia/VIC383/2020|EPI ISL 426690|B.1|Australia|2020-03-23	Oceania|hCoV-19/Australia/VIC1955/2020|EPI ISL 480679|B.1.1.1|Australia|2020-06-11	0.0005040917	Oceania
Oceania|hCoV-19/New Zealand/20VR1796/2020|EPI ISL 456255|B.1|New Zealand|2020-03-23	Oceania|hCoV-19/Australia/VIC1955/2020|EPI ISL 480679|B.1.1.1|Australia|2020-06-11	0.0005377739	Oceania
Oceania|hCoV-19/Australia/VIC530/2020|EPI ISL 426796|B.1|Australia|2020-03-23	Oceania|hCoV-19/Australia/VIC1955/2020|EPI ISL 480679|B.1.1.1|Australia|2020-06-11	0.0004368539	Oceania
Oceania|hCoV-19/Australia/VIC301/2020|EPI ISL 419992|B.40|Australia|2020-03-23	Oceania|hCoV-19/Australia/VIC1955/2020|EPI ISL 480679|B.1.1.1|Australia|2020-06-11	0.0006386163	Oceania
Oceania|hCoV-19/Australia/VIC389/2020|EPI ISL 426696|B|Australia|2020-03-23	Oceania|hCoV-19/Australia/VIC1955/2020|EPI ISL 480679|B.1.1.1|Australia|2020-06-11	0.0007059331	Oceania
Oceania|hCoV-19/New Zealand/20VR1618/2020|EPI ISL 456228|B.1.1.254|New Zealand|2020-03-23	Oceania|hCoV-19/Australia/VIC1955/2020|EPI ISL 480679|B.1.1.1|Australia|2020-06-11	0.0003359861	Oceania
Oceania|hCoV-19/New Zealand/20VR1626/2020|EPI ISL 456236|B.31|New Zealand|2020-03-23	Oceania|hCoV-19/Australia/VIC1955/2020|EPI ISL 480679|B.1.1.1|Australia|2020-06-11	0.0008405139	Oceania
Oceania|hCoV-19/Australia/VIC300/2020|EPI ISL 419991|B.1.5|Australia|2020-03-23	Oceania|hCoV-19/Australia/VIC1955/2020|EPI ISL 480679|B.1.1.1|Australia|2020-06-11	0.0004704677	Oceania
Oceania|hCoV-19/Australia/VIC296/2020|EPI ISL 419987|B.1.1|Australia|2020-03-23	Oceania|hCoV-19/Australia/VIC1955/2020|EPI ISL 480679|B.1.1.1|Australia|2020-06-11	0.0003359919	Oceania
Oceania|hCoV-19/Australia/VIC312/2020|EPI ISL 420003|B.1|Australia|2020-03-23	Oceania|hCoV-19/Australia/VIC1955/2020|EPI ISL 480679|B.1.1.1|Australia|2020-06-11	0.0005041150	Oceania
Oceania|hCoV-19/Australia/QLD985/2020|EPI ISL 530265|B.1|Australia|2020-03-24	Oceania|hCoV-19/Australia/VIC1955/2020|EPI ISL 480679|B.1.1.1|Australia|2020-06-11	0.0004704976	Oceania
Oceania|hCoV-19/Australia/QLDID941/2020|EPI ISL 447594|B.1.1|Australia|2020-03-24	Oceania|hCoV-19/Australia/VIC1955/2020|EPI ISL 480679|B.1.1.1|Australia|2020-06-11	0.0003023865	Oceania
Oceania|hCoV-19/Australia/VIC13741/2020|EPI ISL 563820|B.40|Australia|2020-03-24	Oceania|hCoV-19/Australia/VIC1955/2020|EPI ISL 480679|B.1.1.1|Australia|2020-06-11	0.0007395172	Oceania
Oceania|hCoV-19/Australia/VIC395/2020|EPI ISL 426698|B.1|Australia|2020-03-24	Oceania|hCoV-19/Australia/VIC1955/2020|EPI ISL 480679|B.1.1.1|Australia|2020-06-11	0.0006050031	Oceania
Oceania|hCoV-19/New Zealand/20VR1581/2020|EPI ISL 456223|B.1.1|New Zealand|2020-03-24	Oceania|hCoV-19/Australia/VIC1955/2020|EPI ISL 480679|B.1.1.1|Australia|2020-06-11	0.0003359919	Oceania
Oceania|hCoV-19/Australia/VIC315/2020|EPI ISL 420006|B.1.1|Australia|2020-03-24	Oceania|hCoV-19/Australia/VIC1955/2020|EPI ISL 480679|B.1.1.1|Australia|2020-06-11	0.0003023726	Oceania
Oceania|hCoV-19/Australia/VIC541/2020|EPI ISL 426806|B.1.5|Australia|2020-03-24	Oceania|hCoV-19/Australia/VIC1955/2020|EPI ISL 480679|B.1.1.1|Australia|2020-06-11	0.0004368616	Oceania
Oceania|hCoV-19/Australia/VIC449/2020|EPI ISL 426745|B.1|Australia|2020-03-24	Oceania|hCoV-19/Australia/VIC1955/2020|EPI ISL 480679|B.1.1.1|Australia|2020-06-11	0.0004704976	Oceania
Oceania|hCoV-19/Australia/VIC394/2020|EPI ISL 426697|B.1.1.296|Australia|2020-03-24	Oceania|hCoV-19/Australia/VIC1955/2020|EPI ISL 480679|B.1.1.1|Australia|2020-06-11	0.0003696157	Oceania
Oceania|hCoV-19/Australia/SAP244/2020|EPI ISL 468002|B.1.1.1|Australia|2020-03-24	Oceania|hCoV-19/Australia/VIC1955/2020|EPI ISL 480679|B.1.1.1|Australia|2020-06-11	0.0001679739	Oceania
Oceania|hCoV-19/Guam/GU-NHG-02/2020|EPI ISL 444610|B.6|Guam|2020-03-24	Oceania|hCoV-19/Australia/VIC1955/2020|EPI ISL 480679|B.1.1.1|Australia|2020-06-11	0.0006722415	Oceania
Oceania|hCoV-19/Australia/VIC325/2020|EPI ISL 420016|B.31|Australia|2020-03-24	Oceania|hCoV-19/Australia/VIC1955/2020|EPI ISL 480679|B.1.1.1|Australia|2020-06-11	0.0007732189	Oceania
Oceania|hCoV-19/Australia/VIC321/2020|EPI ISL 420012|B.1|Australia|2020-03-24	Oceania|hCoV-19/Australia/VIC1955/2020|EPI ISL 480679|B.1.1.1|Australia|2020-06-11	0.0004704759	Oceania
Oceania|hCoV-19/Australia/WA56/2020|EPI ISL 470873|B.1|Australia|2020-03-24	Oceania|hCoV-19/Australia/VIC1955/2020|EPI ISL 480679|B.1.1.1|Australia|2020-06-11	0.0005042731	Oceania
Oceania|hCoV-19/Australia/VIC540/2020|EPI ISL 426805|B.1|Australia|2020-03-24	Oceania|hCoV-19/Australia/VIC1955/2020|EPI ISL 480679|B.1.1.1|Australia|2020-06-11	0.0006050031	Oceania
Oceania|hCoV-19/Australia/QLD986/2020|EPI ISL 530266|B.1.5|Australia|2020-03-24	Oceania|hCoV-19/Australia/VIC1955/2020|EPI ISL 480679|B.1.1.1|Australia|2020-06-11	0.0004704812	Oceania
Oceania|hCoV-19/Australia/QLDID939/2020|EPI ISL 444793|B.1.265|Australia|2020-03-24	Oceania|hCoV-19/Australia/VIC1955/2020|EPI ISL 480679|B.1.1.1|Australia|2020-06-11	0.0005041658	Oceania
Oceania|hCoV-19/Australia/VIC555/2020|EPI ISL 426816|B.1.3|Australia|2020-03-25	Oceania|hCoV-19/Australia/VIC1955/2020|EPI ISL 480679|B.1.1.1|Australia|2020-06-11	0.0005041425	Oceania
Oceania|hCoV-19/Australia/QLDID935/2020|EPI ISL 436097|B.1.5|Australia|2020-03-25	Oceania|hCoV-19/Australia/VIC1955/2020|EPI ISL 480679|B.1.1.1|Australia|2020-06-11	0.0004704894	Oceania
Oceania|hCoV-19/Australia/VIC548/2020|EPI ISL 426811|B.1.1|Australia|2020-03-25	Oceania|hCoV-19/Australia/VIC1955/2020|EPI ISL 480679|B.1.1.1|Australia|2020-06-11	0.0003023865	Oceania
Oceania|hCoV-19/Australia/SAP242/2020|EPI ISL 468023|B.1|Australia|2020-03-25	Oceania|hCoV-19/Australia/VIC1955/2020|EPI ISL 480679|B.1.1.1|Australia|2020-06-11	0.0004704759	Oceania
Oceania|hCoV-19/Australia/VIC535/2020|EPI ISL 426801|B|Australia|2020-03-25	Oceania|hCoV-19/Australia/VIC1955/2020|EPI ISL 480679|B.1.1.1|Australia|2020-06-11	0.0006049977	Oceania
Oceania|hCoV-19/New Zealand/20VR1765/2020|EPI ISL 536789|B.31|New Zealand|2020-03-25	Oceania|hCoV-19/Australia/VIC1955/2020|EPI ISL 480679|B.1.1.1|Australia|2020-06-11	0.0008405139	Oceania
Oceania|hCoV-19/Australia/VIC597/2020|EPI ISL 426854|B.1.1|Australia|2020-03-25	Oceania|hCoV-19/Australia/VIC1955/2020|EPI ISL 480679|B.1.1.1|Australia|2020-06-11	0.0003359919	Oceania
Oceania|hCoV-19/Australia/SAP256/2020|EPI ISL 468028|B.1|Australia|2020-03-25	Oceania|hCoV-19/Australia/VIC1955/2020|EPI ISL 480679|B.1.1.1|Australia|2020-06-11	0.0004704759	Oceania
Oceania|hCoV-19/Australia/VIC566/2020|EPI ISL 426826|B.1|Australia|2020-03-25	Oceania|hCoV-19/Australia/VIC1955/2020|EPI ISL 480679|B.1.1.1|Australia|2020-06-11	0.0004368616	Oceania
Oceania|hCoV-19/Australia/SAP273/2020|EPI ISL 468029|B.1.5|Australia|2020-03-25	Oceania|hCoV-19/Australia/VIC1955/2020|EPI ISL 480679|B.1.1.1|Australia|2020-06-11	0.0004368539	Oceania
Oceania|hCoV-19/Australia/QLD962/2020|EPI ISL 530241|B.1|Australia|2020-03-25	Oceania|hCoV-19/Australia/VIC1955/2020|EPI ISL 480679|B.1.1.1|Australia|2020-06-11	0.0004368616	Oceania
Oceania|hCoV-19/Australia/SAP263/2020|EPI ISL 468022|A|Australia|2020-03-25	Oceania|hCoV-19/Australia/VIC1955/2020|EPI ISL 480679|B.1.1.1|Australia|2020-06-11	0.0007395596	Oceania
Oceania|hCoV-19/Australia/VIC571/2020|EPI ISL 426831|B.1.370|Australia|2020-03-25	Oceania|hCoV-19/Australia/VIC1955/2020|EPI ISL 480679|B.1.1.1|Australia|2020-06-11	0.0005377088	Oceania
Oceania|hCoV-19/Australia/VIC561/2020|EPI ISL 426822|B.1.1|Australia|2020-03-25	Oceania|hCoV-19/Australia/VIC1955/2020|EPI ISL 480679|B.1.1.1|Australia|2020-06-11	0.0003695987	Oceania
Oceania|hCoV-19/Australia/QLD960/2020|EPI ISL 530242|B.1.1|Australia|2020-03-25	Oceania|hCoV-19/Australia/VIC1955/2020|EPI ISL 480679|B.1.1.1|Australia|2020-06-11	0.0002687701	Oceania
Oceania|hCoV-19/Australia/NSW166/2020|EPI ISL 427771|B.1.1|Australia|2020-03-25	Oceania|hCoV-19/Australia/VIC1955/2020|EPI ISL 480679|B.1.1.1|Australia|2020-06-11	0.0003062339	Oceania
Oceania|hCoV-19/Australia/NSW221/2020|EPI ISL 451487|B.6|Australia|2020-03-25	Oceania|hCoV-19/Australia/VIC1955/2020|EPI ISL 480679|B.1.1.1|Australia|2020-06-11	0.0007829668	Oceania
Oceania|hCoV-19/Australia/VIC617/2020|EPI ISL 426872|B.1|Australia|2020-03-26	Oceania|hCoV-19/Australia/VIC1955/2020|EPI ISL 480679|B.1.1.1|Australia|2020-06-11	0.0004704977	Oceania
Oceania|hCoV-19/New Zealand/20VR1783/2020|EPI ISL 456252|B.31|New Zealand|2020-03-26	Oceania|hCoV-19/Australia/VIC1955/2020|EPI ISL 480679|B.1.1.1|Australia|2020-06-11	0.0008741524	Oceania
Oceania|hCoV-19/Australia/NSW2435/2020|EPI ISL 527016|B.1.5|Australia|2020-03-26	Oceania|hCoV-19/Australia/VIC1955/2020|EPI ISL 480679|B.1.1.1|Australia|2020-06-11	0.0004032415	Oceania
Oceania|hCoV-19/Australia/VIC942/2020|EPI ISL 430639|B.1|Australia|2020-03-26	Oceania|hCoV-19/Australia/VIC1955/2020|EPI ISL 480679|B.1.1.1|Australia|2020-06-11	0.0005377336	Oceania
Oceania|hCoV-19/Australia/QLD1012/2020|EPI ISL 530272|B.40|Australia|2020-03-26	Oceania|hCoV-19/Australia/VIC1955/2020|EPI ISL 480679|B.1.1.1|Australia|2020-06-11	0.0006722608	Oceania
Oceania|hCoV-19/Australia/SAP319/2020|EPI ISL 483099|B.1.1|Australia|2020-03-26	Oceania|hCoV-19/Australia/VIC1955/2020|EPI ISL 480679|B.1.1.1|Australia|2020-06-11	0.0004031883	Oceania
Oceania|hCoV-19/Australia/SAP246/2020|EPI ISL 468014|B.1.153|Australia|2020-03-26	Oceania|hCoV-19/Australia/VIC1955/2020|EPI ISL 480679|B.1.1.1|Australia|2020-06-11	0.0004368741	Oceania
Oceania|hCoV-19/New Zealand/20VR1773/2020|EPI ISL 456244|B.1.1|New Zealand|2020-03-26	Oceania|hCoV-19/Australia/VIC1955/2020|EPI ISL 480679|B.1.1.1|Australia|2020-06-11	0.0003359919	Oceania
Oceania|hCoV-19/Guam/GU NHG 01/2020|EPI ISL 444998|B.6|Guam|2020-03-26	Oceania|hCoV-19/Australia/VIC1955/2020|EPI ISL 480679|B.1.1.1|Australia|2020-06-11	0.0007731252	Oceania
Oceania|hCoV-19/Australia/QLD965/2020|EPI ISL 530244|B.1.5|Australia|2020-03-26	Oceania|hCoV-19/Australia/VIC1955/2020|EPI ISL 480679|B.1.1.1|Australia|2020-06-11	0.0004368615	Oceania
Oceania|hCoV-19/Australia/VIC458/2020|EPI ISL 426752|B.1.255|Australia|2020-03-26	Oceania|hCoV-19/Australia/VIC1955/2020|EPI ISL 480679|B.1.1.1|Australia|2020-06-11	0.0004368616	Oceania
Oceania|hCoV-19/Australia/SAP051/2020|EPI ISL 451090|B.1.255|Australia|2020-03-26	Oceania|hCoV-19/Australia/VIC1955/2020|EPI ISL 480679|B.1.1.1|Australia|2020-06-11	0.0005041149	Oceania
Oceania|hCoV-19/Australia/SAP052/2020|EPI ISL 451091|B.1|Australia|2020-03-26	Oceania|hCoV-19/Australia/VIC1955/2020|EPI ISL 480679|B.1.1.1|Australia|2020-06-11	0.0004704976	Oceania
Oceania|hCoV-19/Australia/QLDID940/2020|EPI ISL 444794|B.1|Australia|2020-03-26	Oceania|hCoV-19/Australia/VIC1955/2020|EPI ISL 480679|B.1.1.1|Australia|2020-06-11	0.0005041150	Oceania
Oceania|hCoV-19/New Zealand/20VR1779/2020|EPI ISL 456248|B.1|New Zealand|2020-03-26	Oceania|hCoV-19/Australia/VIC1955/2020|EPI ISL 480679|B.1.1.1|Australia|2020-06-11	0.0005041149	Oceania
Oceania|hCoV-19/Australia/VIC1995/2020|EPI ISL 521901|B.1.370|Australia|2020-03-26	Oceania|hCoV-19/Australia/VIC1955/2020|EPI ISL 480679|B.1.1.1|Australia|2020-06-11	0.0005377336	Oceania
Oceania|hCoV-19/Australia/SAP221/2020|EPI ISL 468026|B.1.1|Australia|2020-03-26	Oceania|hCoV-19/Australia/VIC1955/2020|EPI ISL 480679|B.1.1.1|Australia|2020-06-11	0.0003359764	Oceania
Oceania|hCoV-19/Australia/NSW220/2020|EPI ISL 451486|B|Australia|2020-03-26	Oceania|hCoV-19/Australia/VIC1955/2020|EPI ISL 480679|B.1.1.1|Australia|2020-06-11	0.0007148739	Oceania
Oceania|hCoV-19/Australia/SAP310/2020|EPI ISL 483093|B|Australia|2020-03-27	Oceania|hCoV-19/Australia/VIC1955/2020|EPI ISL 480679|B.1.1.1|Australia|2020-06-11	0.0006722726	Oceania
Oceania|hCoV-19/Australia/VIC668/2020|EPI ISL 426964|B|Australia|2020-03-27	Oceania|hCoV-19/Australia/VIC1955/2020|EPI ISL 480679|B.1.1.1|Australia|2020-06-11	0.0007059005	Oceania
Oceania|hCoV-19/Australia/VIC667/2020|EPI ISL 426963|B.3|Australia|2020-03-27	Oceania|hCoV-19/Australia/VIC1955/2020|EPI ISL 480679|B.1.1.1|Australia|2020-06-11	0.0006386124	Oceania
Oceania|hCoV-19/Australia/SAP327/2020|EPI ISL 483105|B.1|Australia|2020-03-27	Oceania|hCoV-19/Australia/VIC1955/2020|EPI ISL 480679|B.1.1.1|Australia|2020-06-11	0.0005715430	Oceania
Oceania|hCoV-19/Australia/SAP056/2020|EPI ISL 451095|B.1|Australia|2020-03-27	Oceania|hCoV-19/Australia/VIC1955/2020|EPI ISL 480679|B.1.1.1|Australia|2020-06-11	0.0004368615	Oceania
Oceania|hCoV-19/Australia/SAP331/2020|EPI ISL 483109|B.1.370|Australia|2020-03-27	Oceania|hCoV-19/Australia/VIC1955/2020|EPI ISL 480679|B.1.1.1|Australia|2020-06-11	0.0005713274	Oceania
Oceania|hCoV-19/Australia/SAP309/2020|EPI ISL 483092|B|Australia|2020-03-27	Oceania|hCoV-19/Australia/VIC1955/2020|EPI ISL 480679|B.1.1.1|Australia|2020-06-11	0.0007059006	Oceania
Oceania|hCoV-19/New Zealand/20VR1624/2020|EPI ISL 456234|B.1|New Zealand|2020-03-27	Oceania|hCoV-19/Australia/VIC1955/2020|EPI ISL 480679|B.1.1.1|Australia|2020-06-11	0.0004704894	Oceania
Oceania|hCoV-19/Australia/VIC677/2020|EPI ISL 426972|B.1|Australia|2020-03-27	Oceania|hCoV-19/Australia/VIC1955/2020|EPI ISL 480679|B.1.1.1|Australia|2020-06-11	0.0005041149	Oceania
Oceania|hCoV-19/Australia/SAP058/2020|EPI ISL 451097|B.1|Australia|2020-03-27	Oceania|hCoV-19/Australia/VIC1955/2020|EPI ISL 480679|B.1.1.1|Australia|2020-06-11	0.0004704976	Oceania
Oceania|hCoV-19/Australia/VIC665/2020|EPI ISL 426961|B.1|Australia|2020-03-27	Oceania|hCoV-19/Australia/VIC1955/2020|EPI ISL 480679|B.1.1.1|Australia|2020-06-11	0.0004704759	Oceania
Oceania|hCoV-19/Australia/VIC606/2020|EPI ISL 426861|B.1.255|Australia|2020-03-27	Oceania|hCoV-19/Australia/VIC1955/2020|EPI ISL 480679|B.1.1.1|Australia|2020-06-11	0.0004368616	Oceania
Oceania|hCoV-19/New Zealand/20VR2581/2020|EPI ISL 548127|B.1.3|New Zealand|2020-03-27	Oceania|hCoV-19/Australia/VIC1955/2020|EPI ISL 480679|B.1.1.1|Australia|2020-06-11	0.0005714946	Oceania
Oceania|hCoV-19/Australia/NSW305/2020|EPI ISL 451569|B.1|Australia|2020-03-27	Oceania|hCoV-19/Australia/VIC1955/2020|EPI ISL 480679|B.1.1.1|Australia|2020-06-11	0.0004764633	Oceania
Oceania|hCoV-19/Australia/NSW261/2020|EPI ISL 451526|B.1.1|Australia|2020-03-27	Oceania|hCoV-19/Australia/VIC1955/2020|EPI ISL 480679|B.1.1.1|Australia|2020-06-11	0.0003062196	Oceania
Oceania|hCoV-19/Australia/NSW233/2020|EPI ISL 451499|B.1.5|Australia|2020-03-27	Oceania|hCoV-19/Australia/VIC1955/2020|EPI ISL 480679|B.1.1.1|Australia|2020-06-11	0.0005105367	Oceania
Oceania|hCoV-19/Australia/NSW278/2020|EPI ISL 451542|B.1.1|Australia|2020-03-27	Oceania|hCoV-19/Australia/VIC1955/2020|EPI ISL 480679|B.1.1.1|Australia|2020-06-11	0.0002721896	Oceania
Oceania|hCoV-19/Australia/NSW234/2020|EPI ISL 451500|B.1.5|Australia|2020-03-27	Oceania|hCoV-19/Australia/VIC1955/2020|EPI ISL 480679|B.1.1.1|Australia|2020-06-11	0.0003743232	Oceania
Oceania|hCoV-19/Australia/SAP061/2020|EPI ISL 451100|B.1|Australia|2020-03-28	Oceania|hCoV-19/Australia/VIC1955/2020|EPI ISL 480679|B.1.1.1|Australia|2020-06-11	0.0004704976	Oceania
Oceania|hCoV-19/Australia/SAP334/2020|EPI ISL 483111|B.1.5|Australia|2020-03-28	Oceania|hCoV-19/Australia/VIC1955/2020|EPI ISL 480679|B.1.1.1|Australia|2020-06-11	0.0004704894	Oceania
Oceania|hCoV-19/New Zealand/20VR1839/2020|EPI ISL 456280|B.31|New Zealand|2020-03-28	Oceania|hCoV-19/Australia/VIC1955/2020|EPI ISL 480679|B.1.1.1|Australia|2020-06-11	0.0008068536	Oceania
Oceania|hCoV-19/Australia/VIC808/2020|EPI ISL 427082|B.31|Australia|2020-03-28	Oceania|hCoV-19/Australia/VIC1955/2020|EPI ISL 480679|B.1.1.1|Australia|2020-06-11	0.0008741273	Oceania
Oceania|hCoV-19/Australia/VIC652/2020|EPI ISL 426948|B.1.5|Australia|2020-03-28	Oceania|hCoV-19/Australia/VIC1955/2020|EPI ISL 480679|B.1.1.1|Australia|2020-06-11	0.0003696199	Oceania
Oceania|hCoV-19/Australia/SAP062/2020|EPI ISL 451101|B.1|Australia|2020-03-28	Oceania|hCoV-19/Australia/VIC1955/2020|EPI ISL 480679|B.1.1.1|Australia|2020-06-11	0.0004704976	Oceania
Oceania|hCoV-19/Australia/VIC685/2020|EPI ISL 426980|B.40|Australia|2020-03-28	Oceania|hCoV-19/Australia/VIC1955/2020|EPI ISL 480679|B.1.1.1|Australia|2020-06-11	0.0008404751	Oceania
Oceania|hCoV-19/Australia/VIC-CBA3/2020|EPI ISL 420877|B.1.1|Australia|2020-03-28	Oceania|hCoV-19/Australia/VIC1955/2020|EPI ISL 480679|B.1.1.1|Australia|2020-06-11	0.0003695816	Oceania
Oceania|hCoV-19/Australia/VIC644/2020|EPI ISL 426940|B.1|Australia|2020-03-28	Oceania|hCoV-19/Australia/VIC1955/2020|EPI ISL 480679|B.1.1.1|Australia|2020-06-11	0.0005713801	Oceania
Oceania|hCoV-19/Australia/NSW322/2020|EPI ISL 451584|B.1|Australia|2020-03-28	Oceania|hCoV-19/Australia/VIC1955/2020|EPI ISL 480679|B.1.1.1|Australia|2020-06-11	0.0004764633	Oceania
Oceania|hCoV-19/Australia/NSW511/2020|EPI ISL 455051|B.1.5|Australia|2020-03-28	Oceania|hCoV-19/Australia/VIC1955/2020|EPI ISL 480679|B.1.1.1|Australia|2020-06-11	0.0003743232	Oceania
Oceania|hCoV-19/Australia/NSW538/2020|EPI ISL 455077|B.1|Australia|2020-03-28	Oceania|hCoV-19/Australia/VIC1955/2020|EPI ISL 480679|B.1.1.1|Australia|2020-06-11	0.0004764633	Oceania
Oceania|hCoV-19/Australia/NSW225/2020|EPI ISL 451491|B.1.1.296|Australia|2020-03-28	Oceania|hCoV-19/Australia/VIC1955/2020|EPI ISL 480679|B.1.1.1|Australia|2020-06-11	0.0004083564	Oceania
Oceania|hCoV-19/Australia/NSW247/2020|EPI ISL 451512|B.1.5|Australia|2020-03-28	Oceania|hCoV-19/Australia/VIC1955/2020|EPI ISL 480679|B.1.1.1|Australia|2020-06-11	0.0004083730	Oceania
Oceania|hCoV-19/Australia/NSW266/2020|EPI ISL 451531|B.40|Australia|2020-03-28	Oceania|hCoV-19/Australia/VIC1955/2020|EPI ISL 480679|B.1.1.1|Australia|2020-06-11	0.0007149073	Oceania
Oceania|hCoV-19/Australia/NSW227/2020|EPI ISL 451493|B.1|Australia|2020-03-28	Oceania|hCoV-19/Australia/VIC1955/2020|EPI ISL 480679|B.1.1.1|Australia|2020-06-11	0.0004424004	Oceania
Oceania|hCoV-19/Australia/NSW279/2020|EPI ISL 451543|B.1|Australia|2020-03-28	Oceania|hCoV-19/Australia/VIC1955/2020|EPI ISL 480679|B.1.1.1|Australia|2020-06-11	0.0004424210	Oceania
Oceania|hCoV-19/Australia/NSW229/2020|EPI ISL 451495|B.4|Australia|2020-03-28	Oceania|hCoV-19/Australia/VIC1955/2020|EPI ISL 480679|B.1.1.1|Australia|2020-06-11	0.0008170971	Oceania
Oceania|hCoV-19/Australia/VIC639/2020|EPI ISL 426935|B.1|Australia|2020-03-29	Oceania|hCoV-19/Australia/VIC1955/2020|EPI ISL 480679|B.1.1.1|Australia|2020-06-11	0.0004704895	Oceania
Oceania|hCoV-19/Australia/SAP067/2020|EPI ISL 451105|B.1.275|Australia|2020-03-29	Oceania|hCoV-19/Australia/VIC1955/2020|EPI ISL 480679|B.1.1.1|Australia|2020-06-11	0.0004704759	Oceania
Oceania|hCoV-19/Australia/VIC682/2020|EPI ISL 426977|B.1.5|Australia|2020-03-29	Oceania|hCoV-19/Australia/VIC1955/2020|EPI ISL 480679|B.1.1.1|Australia|2020-06-11	0.0003696199	Oceania
Oceania|hCoV-19/Australia/VIC712/2020|EPI ISL 426999|B.1|Australia|2020-03-29	Oceania|hCoV-19/Australia/VIC1955/2020|EPI ISL 480679|B.1.1.1|Australia|2020-06-11	0.0004368616	Oceania
Oceania|hCoV-19/Australia/VIC710/2020|EPI ISL 426997|B.52|Australia|2020-03-29	Oceania|hCoV-19/Australia/VIC1955/2020|EPI ISL 480679|B.1.1.1|Australia|2020-06-11	0.0006386401	Oceania
Oceania|hCoV-19/Australia/SAP065/2020|EPI ISL 451103|B.1|Australia|2020-03-29	Oceania|hCoV-19/Australia/VIC1955/2020|EPI ISL 480679|B.1.1.1|Australia|2020-06-11	0.0004368616	Oceania
Oceania|hCoV-19/Australia/SAP204/2020|EPI ISL 468013|B.1.1|Australia|2020-03-29	Oceania|hCoV-19/Australia/VIC1955/2020|EPI ISL 480679|B.1.1.1|Australia|2020-06-11	0.0002687972	Oceania
Oceania|hCoV-19/Australia/VIC638/2020|EPI ISL 426934|B.1.1|Australia|2020-03-29	Oceania|hCoV-19/Australia/VIC1955/2020|EPI ISL 480679|B.1.1.1|Australia|2020-06-11	0.0002687701	Oceania
Oceania|hCoV-19/Australia/NSW249/2020|EPI ISL 451514|B.1.1|Australia|2020-03-29	Oceania|hCoV-19/Australia/VIC1955/2020|EPI ISL 480679|B.1.1.1|Australia|2020-06-11	0.0003062196	Oceania
Oceania|hCoV-19/Australia/NSW555/2020|EPI ISL 455094|B.1.5|Australia|2020-03-29	Oceania|hCoV-19/Australia/VIC1955/2020|EPI ISL 480679|B.1.1.1|Australia|2020-06-11	0.0004764688	Oceania
Oceania|hCoV-19/Australia/NSW342/2020|EPI ISL 451604|B.1.178|Australia|2020-03-29	Oceania|hCoV-19/Australia/VIC1955/2020|EPI ISL 480679|B.1.1.1|Australia|2020-06-11	0.0004764633	Oceania
Oceania|hCoV-19/Australia/NSW224/2020|EPI ISL 451490|B.1.255|Australia|2020-03-29	Oceania|hCoV-19/Australia/VIC1955/2020|EPI ISL 480679|B.1.1.1|Australia|2020-06-11	0.0005105070	Oceania
Oceania|hCoV-19/Australia/NSW311/2020|EPI ISL 451575|B.1|Australia|2020-03-29	Oceania|hCoV-19/Australia/VIC1955/2020|EPI ISL 480679|B.1.1.1|Australia|2020-06-11	0.0004764633	Oceania
Oceania|hCoV-19/Australia/NSW246/2020|EPI ISL 451511|B.6|Australia|2020-03-29	Oceania|hCoV-19/Australia/VIC1955/2020|EPI ISL 480679|B.1.1.1|Australia|2020-06-11	0.0007830032	Oceania
Oceania|hCoV-19/Australia/WA111/2020|EPI ISL 512764|B.1|Australia|2020-03-29	Oceania|hCoV-19/Australia/VIC1955/2020|EPI ISL 480679|B.1.1.1|Australia|2020-06-11	0.0004424511	Oceania
Oceania|hCoV-19/New Zealand/20VR1837/2020|EPI ISL 456278|B.1|New Zealand|2020-03-29	Oceania|hCoV-19/Australia/VIC1955/2020|EPI ISL 480679|B.1.1.1|Australia|2020-06-11	0.0004705152	Oceania
Oceania|hCoV-19/Australia/VIC744/2020|EPI ISL 427022|B.1.1.8|Australia|2020-03-29	Oceania|hCoV-19/Australia/VIC1955/2020|EPI ISL 480679|B.1.1.1|Australia|2020-06-11	0.0003364398	Oceania
Oceania|hCoV-19/Australia/TAS226/2020|EPI ISL 522655|B.1|Australia|2020-03-29	Oceania|hCoV-19/Australia/VIC1955/2020|EPI ISL 480679|B.1.1.1|Australia|2020-06-11	0.0004711408	Oceania
Oceania|hCoV-19/Australia/VIC731/2020|EPI ISL 427010|B.1.1|Australia|2020-03-30	Oceania|hCoV-19/Australia/VIC1955/2020|EPI ISL 480679|B.1.1.1|Australia|2020-06-11	0.0003359764	Oceania
Oceania|hCoV-19/Australia/VIC779/2020|EPI ISL 427054|B.52|Australia|2020-03-30	Oceania|hCoV-19/Australia/VIC1955/2020|EPI ISL 480679|B.1.1.1|Australia|2020-06-11	0.0007731898	Oceania
Oceania|hCoV-19/Australia/SAP070/2020|EPI ISL 451108|B.1|Australia|2020-03-30	Oceania|hCoV-19/Australia/VIC1955/2020|EPI ISL 480679|B.1.1.1|Australia|2020-06-11	0.0004704976	Oceania
Oceania|hCoV-19/Australia/VIC752/2020|EPI ISL 427029|B.4|Australia|2020-03-30	Oceania|hCoV-19/Australia/VIC1955/2020|EPI ISL 480679|B.1.1.1|Australia|2020-06-11	0.0008068767	Oceania
Oceania|hCoV-19/Australia/SAP451/2020|EPI ISL 508141|B.1|Australia|2020-03-30	Oceania|hCoV-19/Australia/VIC1955/2020|EPI ISL 480679|B.1.1.1|Australia|2020-06-11	0.0006385756	Oceania
Oceania|hCoV-19/Australia/SAP206/2020|EPI ISL 468036|B.1.201|Australia|2020-03-30	Oceania|hCoV-19/Australia/VIC1955/2020|EPI ISL 480679|B.1.1.1|Australia|2020-06-11	0.0004368615	Oceania
Oceania|hCoV-19/Australia/NSW562/2020|EPI ISL 478674|B.1|Australia|2020-03-30	Oceania|hCoV-19/Australia/VIC1955/2020|EPI ISL 480679|B.1.1.1|Australia|2020-06-11	0.0004424210	Oceania
Oceania|hCoV-19/Australia/NSW303/2020|EPI ISL 451567|B.1.1|Australia|2020-03-30	Oceania|hCoV-19/Australia/VIC1955/2020|EPI ISL 480679|B.1.1.1|Australia|2020-06-11	0.0003062196	Oceania
Oceania|hCoV-19/Australia/NSW243/2020|EPI ISL 451509|B.3|Australia|2020-03-30	Oceania|hCoV-19/Australia/VIC1955/2020|EPI ISL 480679|B.1.1.1|Australia|2020-06-11	0.0006126893	Oceania
Oceania|hCoV-19/Australia/NSW292/2020|EPI ISL 451556|B.1.5|Australia|2020-03-30	Oceania|hCoV-19/Australia/VIC1955/2020|EPI ISL 480679|B.1.1.1|Australia|2020-06-11	0.0003743232	Oceania
Oceania|hCoV-19/Australia/NSW268/2020|EPI ISL 451533|B.1|Australia|2020-03-30	Oceania|hCoV-19/Australia/VIC1955/2020|EPI ISL 480679|B.1.1.1|Australia|2020-06-11	0.0004766231	Oceania
Oceania|hCoV-19/Australia/WA86/2020|EPI ISL 512739|B.1.1|Australia|2020-03-30	Oceania|hCoV-19/Australia/VIC1955/2020|EPI ISL 480679|B.1.1.1|Australia|2020-06-11	0.0004083770	Oceania
Oceania|hCoV-19/New Zealand/20VR1856/2020|EPI ISL 456284|B.31|New Zealand|2020-03-30	Oceania|hCoV-19/Australia/VIC1955/2020|EPI ISL 480679|B.1.1.1|Australia|2020-06-11	0.0007732092	Oceania
Oceania|hCoV-19/Australia/NSW581/2020|EPI ISL 478693|B.1|Australia|2020-03-30	Oceania|hCoV-19/Australia/VIC1955/2020|EPI ISL 480679|B.1.1.1|Australia|2020-06-11	0.0004764957	Oceania
Oceania|hCoV-19/Australia/VIC931/2020|EPI ISL 427159|B.1.1.1|Australia|2020-03-30	Oceania|hCoV-19/Australia/VIC1955/2020|EPI ISL 480679|B.1.1.1|Australia|2020-06-11	0.0002352205	Oceania
Oceania|hCoV-19/Australia/VIC780/2020|EPI ISL 427055|B.1.1|Australia|2020-03-30	Oceania|hCoV-19/Australia/VIC1955/2020|EPI ISL 480679|B.1.1.1|Australia|2020-06-11	0.0003024881	Oceania
Oceania|hCoV-19/New Zealand/20VR1862/2020|EPI ISL 456288|B.1|New Zealand|2020-03-30	Oceania|hCoV-19/Australia/VIC1955/2020|EPI ISL 480679|B.1.1.1|Australia|2020-06-11	0.0004706599	Oceania
Oceania|hCoV-19/Australia/VIC753/2020|EPI ISL 427030|B.31|Australia|2020-03-30	Oceania|hCoV-19/Australia/VIC1955/2020|EPI ISL 480679|B.1.1.1|Australia|2020-06-11	0.0008078754	Oceania
Oceania|hCoV-19/Australia/SAP285/2020|EPI ISL 468035|B.1.1|Australia|2020-03-31	Oceania|hCoV-19/Australia/VIC1955/2020|EPI ISL 480679|B.1.1.1|Australia|2020-06-11	0.0003359764	Oceania
Oceania|hCoV-19/Australia/SAP268/2020|EPI ISL 468043|B.3|Australia|2020-03-31	Oceania|hCoV-19/Australia/VIC1955/2020|EPI ISL 480679|B.1.1.1|Australia|2020-06-11	0.0006049714	Oceania
Oceania|hCoV-19/Australia/QLD963/2020|EPI ISL 530226|B.1|Australia|2020-03-31	Oceania|hCoV-19/Australia/VIC1955/2020|EPI ISL 480679|B.1.1.1|Australia|2020-06-11	0.0005713438	Oceania
Oceania|hCoV-19/Australia/WA12/2020|EPI ISL 470830|B.1.5|Australia|2020-03-31	Oceania|hCoV-19/Australia/VIC1955/2020|EPI ISL 480679|B.1.1.1|Australia|2020-06-11	0.0003696199	Oceania
Oceania|hCoV-19/Australia/SAP073/2020|EPI ISL 451110|B.1|Australia|2020-03-31	Oceania|hCoV-19/Australia/VIC1955/2020|EPI ISL 480679|B.1.1.1|Australia|2020-06-11	0.0004368616	Oceania
Oceania|hCoV-19/Australia/SAP087/2020|EPI ISL 451122|B.1|Australia|2020-03-31	Oceania|hCoV-19/Australia/VIC1955/2020|EPI ISL 480679|B.1.1.1|Australia|2020-06-11	0.0005713701	Oceania
Oceania|hCoV-19/Australia/VIC990/2020|EPI ISL 430556|B.1|Australia|2020-03-31	Oceania|hCoV-19/Australia/VIC1955/2020|EPI ISL 480679|B.1.1.1|Australia|2020-06-11	0.0004704759	Oceania
Oceania|hCoV-19/Australia/SAP072/2020|EPI ISL 451109|B.1|Australia|2020-03-31	Oceania|hCoV-19/Australia/VIC1955/2020|EPI ISL 480679|B.1.1.1|Australia|2020-06-11	0.0004704759	Oceania
Oceania|hCoV-19/Australia/NSW293/2020|EPI ISL 451557|A|Australia|2020-03-31	Oceania|hCoV-19/Australia/VIC1955/2020|EPI ISL 480679|B.1.1.1|Australia|2020-06-11	0.0006808061	Oceania
Oceania|hCoV-19/Australia/NSW561/2020|EPI ISL 478673|B.1.1|Australia|2020-03-31	Oceania|hCoV-19/Australia/VIC1955/2020|EPI ISL 480679|B.1.1.1|Australia|2020-06-11	0.0003062285	Oceania
Oceania|hCoV-19/Australia/NSW542/2020|EPI ISL 455081|B.1|Australia|2020-03-31	Oceania|hCoV-19/Australia/VIC1955/2020|EPI ISL 480679|B.1.1.1|Australia|2020-06-11	0.0004764772	Oceania
Oceania|hCoV-19/Australia/NSW273/2020|EPI ISL 451538|B.1|Australia|2020-03-31	Oceania|hCoV-19/Australia/VIC1955/2020|EPI ISL 480679|B.1.1.1|Australia|2020-06-11	0.0004764633	Oceania
Oceania|hCoV-19/Australia/NSW289/2020|EPI ISL 451553|B.1.5|Australia|2020-03-31	Oceania|hCoV-19/Australia/VIC1955/2020|EPI ISL 480679|B.1.1.1|Australia|2020-06-11	0.0004424003	Oceania
Oceania|hCoV-19/Australia/NSW588/2020|EPI ISL 478700|B.1|Australia|2020-03-31	Oceania|hCoV-19/Australia/VIC1955/2020|EPI ISL 480679|B.1.1.1|Australia|2020-06-11	0.0004764633	Oceania
Oceania|hCoV-19/Australia/NSW496/2020|EPI ISL 455036|B.1.5|Australia|2020-03-31	Oceania|hCoV-19/Australia/VIC1955/2020|EPI ISL 480679|B.1.1.1|Australia|2020-06-11	0.0003743232	Oceania
Oceania|hCoV-19/Australia/NSW337/2020|EPI ISL 451599|B.4|Australia|2020-03-31	Oceania|hCoV-19/Australia/VIC1955/2020|EPI ISL 480679|B.1.1.1|Australia|2020-06-11	0.0006808061	Oceania
Oceania|hCoV-19/Australia/NSW329/2020|EPI ISL 451591|B.1.1|Australia|2020-03-31	Oceania|hCoV-19/Australia/VIC1955/2020|EPI ISL 480679|B.1.1.1|Australia|2020-06-11	0.0003062196	Oceania
Oceania|hCoV-19/Australia/NSW314/2020|EPI ISL 451577|B.1.5|Australia|2020-03-31	Oceania|hCoV-19/Australia/VIC1955/2020|EPI ISL 480679|B.1.1.1|Australia|2020-06-11	0.0004083611	Oceania
Oceania|hCoV-19/New Zealand/20VR2004/2020|EPI ISL 456330|B.1.8|New Zealand|2020-04-01	Oceania|hCoV-19/Australia/VIC1955/2020|EPI ISL 480679|B.1.1.1|Australia|2020-06-11	0.0004368665	Oceania
Oceania|hCoV-19/Australia/VPRL007/2020|EPI ISL 455599|B.1|Australia|2020-04-01	Oceania|hCoV-19/Australia/VIC1955/2020|EPI ISL 480679|B.1.1.1|Australia|2020-06-11	0.0004704759	Oceania
Oceania|hCoV-19/Australia/QLD978/2020|EPI ISL 530229|B|Australia|2020-04-01	Oceania|hCoV-19/Australia/VIC1955/2020|EPI ISL 480679|B.1.1.1|Australia|2020-06-11	0.0005377536	Oceania
Oceania|hCoV-19/Australia/QLD968/2020|EPI ISL 530228|B.1|Australia|2020-04-01	Oceania|hCoV-19/Australia/VIC1955/2020|EPI ISL 480679|B.1.1.1|Australia|2020-06-11	0.0004368616	Oceania
Oceania|hCoV-19/Australia/QLD979/2020|EPI ISL 530227|B.1.5|Australia|2020-04-01	Oceania|hCoV-19/Australia/VIC1955/2020|EPI ISL 480679|B.1.1.1|Australia|2020-06-11	0.0004368665	Oceania
Oceania|hCoV-19/Australia/SAP091/2020|EPI ISL 451126|B.1|Australia|2020-04-01	Oceania|hCoV-19/Australia/VIC1955/2020|EPI ISL 480679|B.1.1.1|Australia|2020-06-11	0.0004704759	Oceania
Oceania|hCoV-19/Australia/SAP090/2020|EPI ISL 451125|B.1|Australia|2020-04-01	Oceania|hCoV-19/Australia/VIC1955/2020|EPI ISL 480679|B.1.1.1|Australia|2020-06-11	0.0006050204	Oceania
Oceania|hCoV-19/Australia/NSW589/2020|EPI ISL 478701|B.1|Australia|2020-04-01	Oceania|hCoV-19/Australia/VIC1955/2020|EPI ISL 480679|B.1.1.1|Australia|2020-06-11	0.0004764633	Oceania
Oceania|hCoV-19/Australia/NSW341/2020|EPI ISL 451603|B.1.8|Australia|2020-04-01	Oceania|hCoV-19/Australia/VIC1955/2020|EPI ISL 480679|B.1.1.1|Australia|2020-06-11	0.0005105367	Oceania
Oceania|hCoV-19/Australia/NSW306/2020|EPI ISL 451570|B.1.5|Australia|2020-04-01	Oceania|hCoV-19/Australia/VIC1955/2020|EPI ISL 480679|B.1.1.1|Australia|2020-06-11	0.0003743232	Oceania
Oceania|hCoV-19/Australia/NSW319/2020|EPI ISL 451582|B.1|Australia|2020-04-01	Oceania|hCoV-19/Australia/VIC1955/2020|EPI ISL 480679|B.1.1.1|Australia|2020-06-11	0.0005446030	Oceania
Oceania|hCoV-19/New Zealand/20VR2000/2020|EPI ISL 456327|B.3|New Zealand|2020-04-01	Oceania|hCoV-19/Australia/VIC1955/2020|EPI ISL 480679|B.1.1.1|Australia|2020-06-11	0.0007060000	Oceania
Oceania|hCoV-19/New Zealand/20VR2006/2020|EPI ISL 456331|B.1.8|New Zealand|2020-04-01	Oceania|hCoV-19/Australia/VIC1955/2020|EPI ISL 480679|B.1.1.1|Australia|2020-06-11	0.0004369252	Oceania
Oceania|hCoV-19/Australia/VIC1011/2020|EPI ISL 430547|B.1.5|Australia|2020-04-01	Oceania|hCoV-19/Australia/VIC1955/2020|EPI ISL 480679|B.1.1.1|Australia|2020-06-11	0.0004369567	Oceania
Oceania|hCoV-19/Australia/SAP088/2020|EPI ISL 451123|B.1|Australia|2020-04-01	Oceania|hCoV-19/Australia/VIC1955/2020|EPI ISL 480679|B.1.1.1|Australia|2020-06-11	0.0004709724	Oceania
Oceania|hCoV-19/Australia/VIC798/2020|EPI ISL 427072|B.1.5|Australia|2020-04-01	Oceania|hCoV-19/Australia/VIC1955/2020|EPI ISL 480679|B.1.1.1|Australia|2020-06-11	0.0004722608	Oceania
Oceania|hCoV-19/Australia/VIC799/2020|EPI ISL 427073|B.1|Australia|2020-04-01	Oceania|hCoV-19/Australia/VIC1955/2020|EPI ISL 480679|B.1.1.1|Australia|2020-06-11	0.0005399289	Oceania
Oceania|hCoV-19/Australia/VIC1013/2020|EPI ISL 430553|B.1.5|Australia|2020-04-01	Oceania|hCoV-19/Australia/VIC1955/2020|EPI ISL 480679|B.1.1.1|Australia|2020-06-11	0.0004386668	Oceania
Oceania|hCoV-19/Australia/VIC1015/2020|EPI ISL 430559|B.1|Australia|2020-04-01	Oceania|hCoV-19/Australia/VIC1955/2020|EPI ISL 480679|B.1.1.1|Australia|2020-06-11	0.0005063121	Oceania
Oceania|hCoV-19/Australia/VIC1224/2020|EPI ISL 430522|B.1.5|Australia|2020-04-01	Oceania|hCoV-19/Australia/VIC1955/2020|EPI ISL 480679|B.1.1.1|Australia|2020-06-11	0.0003718812	Oceania
Oceania|hCoV-19/Australia/VIC1018/2020|EPI ISL 430490|B.1|Australia|2020-04-01	Oceania|hCoV-19/Australia/VIC1955/2020|EPI ISL 480679|B.1.1.1|Australia|2020-06-11	0.0004733766	Oceania
Oceania|hCoV-19/Australia/VIC1222/2020|EPI ISL 430519|B.1.5|Australia|2020-04-01	Oceania|hCoV-19/Australia/VIC1955/2020|EPI ISL 480679|B.1.1.1|Australia|2020-06-11	0.0003719567	Oceania
Oceania|hCoV-19/Australia/VIC1214/2020|EPI ISL 430505|B.1.5|Australia|2020-04-01	Oceania|hCoV-19/Australia/VIC1955/2020|EPI ISL 480679|B.1.1.1|Australia|2020-06-11	0.0004058753	Oceania
Oceania|hCoV-19/Australia/VIC1208/2020|EPI ISL 430498|B.1.5|Australia|2020-04-01	Oceania|hCoV-19/Australia/VIC1955/2020|EPI ISL 480679|B.1.1.1|Australia|2020-06-11	0.0006089549	Oceania
Oceania|hCoV-19/Australia/VIC1211/2020|EPI ISL 430501|B.1|Australia|2020-04-01	Oceania|hCoV-19/Australia/VIC1955/2020|EPI ISL 480679|B.1.1.1|Australia|2020-06-11	0.0005082758	Oceania
Oceania|hCoV-19/Australia/VIC1012/2020|EPI ISL 430548|B.1.1|Australia|2020-04-01	Oceania|hCoV-19/Australia/VIC1955/2020|EPI ISL 480679|B.1.1.1|Australia|2020-06-11	0.0003050145	Oceania
Oceania|hCoV-19/Australia/VIC1219/2020|EPI ISL 430516|B.1.22|Australia|2020-04-01	Oceania|hCoV-19/Australia/VIC1955/2020|EPI ISL 480679|B.1.1.1|Australia|2020-06-11	0.0005461689	Oceania
Oceania|hCoV-19/Australia/VIC1212/2020|EPI ISL 430502|B.1|Australia|2020-04-01	Oceania|hCoV-19/Australia/VIC1955/2020|EPI ISL 480679|B.1.1.1|Australia|2020-06-11	0.0005808929	Oceania
Oceania|hCoV-19/Australia/VIC1209/2020|EPI ISL 430499|B.1.1|Australia|2020-04-01	Oceania|hCoV-19/Australia/VIC1955/2020|EPI ISL 480679|B.1.1.1|Australia|2020-06-11	0.0004443730	Oceania
Oceania|hCoV-19/Australia/SAP089/2020|EPI ISL 451124|B.1|Australia|2020-04-01	Oceania|hCoV-19/Australia/VIC1955/2020|EPI ISL 480679|B.1.1.1|Australia|2020-06-11	0.0004448731	Oceania
Oceania|hCoV-19/Australia/VIC1014/2020|EPI ISL 430555|B.1.5|Australia|2020-04-01	Oceania|hCoV-19/Australia/VIC1955/2020|EPI ISL 480679|B.1.1.1|Australia|2020-06-11	0.0004471141	Oceania
Oceania|hCoV-19/Australia/VIC1218/2020|EPI ISL 430515|B.1.5|Australia|2020-04-01	Oceania|hCoV-19/Australia/VIC1955/2020|EPI ISL 480679|B.1.1.1|Australia|2020-06-11	0.0003785604	Oceania
Oceania|hCoV-19/Australia/SAP092/2020|EPI ISL 451127|B.1|Australia|2020-04-01	Oceania|hCoV-19/Australia/VIC1955/2020|EPI ISL 480679|B.1.1.1|Australia|2020-06-11	0.0005550676	Oceania
Oceania|hCoV-19/Australia/VPRL009/2020|EPI ISL 455601|B.1|Australia|2020-04-01	Oceania|hCoV-19/Australia/VIC1955/2020|EPI ISL 480679|B.1.1.1|Australia|2020-06-11	0.0003820890	Oceania
Oceania|hCoV-19/Australia/VIC1213/2020|EPI ISL 430503|B.1|Australia|2020-04-01	Oceania|hCoV-19/Australia/VIC1955/2020|EPI ISL 480679|B.1.1.1|Australia|2020-06-11	0.0005908867	Oceania
Oceania|hCoV-19/Australia/VIC1215/2020|EPI ISL 430508|B.1|Australia|2020-04-01	Oceania|hCoV-19/Australia/VIC1955/2020|EPI ISL 480679|B.1.1.1|Australia|2020-06-11	0.0004540119	Oceania
Oceania|hCoV-19/Australia/VIC1010/2020|EPI ISL 430560|B.1|Australia|2020-04-01	Oceania|hCoV-19/Australia/VIC1955/2020|EPI ISL 480679|B.1.1.1|Australia|2020-06-11	0.0004908224	Oceania
Oceania|hCoV-19/New Zealand/20VR1995/2020|EPI ISL 456325|B|New Zealand|2020-04-01	Oceania|hCoV-19/Australia/VIC1955/2020|EPI ISL 480679|B.1.1.1|Australia|2020-06-11	0.0004579345	Oceania
Oceania|hCoV-19/New Zealand/20VR2022/2020|EPI ISL 456337|B.1|New Zealand|2020-04-01	Oceania|hCoV-19/Australia/VIC1955/2020|EPI ISL 480679|B.1.1.1|Australia|2020-06-11	0.0003887811	Oceania
Oceania|hCoV-19/Australia/QLD973/2020|EPI ISL 530231|B.1.5|Australia|2020-04-02	Oceania|hCoV-19/Australia/VIC1955/2020|EPI ISL 480679|B.1.1.1|Australia|2020-06-11	0.0005377593	Oceania
Oceania|hCoV-19/Australia/QLD1015/2020|EPI ISL 530275|B.1|Australia|2020-04-02	Oceania|hCoV-19/Australia/VIC1955/2020|EPI ISL 480679|B.1.1.1|Australia|2020-06-11	0.0004368616	Oceania
Oceania|hCoV-19/Australia/VPRL005/2020|EPI ISL 455597|B.1|Australia|2020-04-02	Oceania|hCoV-19/Australia/VIC1955/2020|EPI ISL 480679|B.1.1.1|Australia|2020-06-11	0.0004704759	Oceania
Oceania|hCoV-19/Australia/NSW2431/2020|EPI ISL 527015|B.1.1|Australia|2020-04-02	Oceania|hCoV-19/Australia/VIC1955/2020|EPI ISL 480679|B.1.1.1|Australia|2020-06-11	0.0003023726	Oceania
Oceania|hCoV-19/Australia/VIC812/2020|EPI ISL 427085|B.4|Australia|2020-04-02	Oceania|hCoV-19/Australia/VIC1955/2020|EPI ISL 480679|B.1.1.1|Australia|2020-06-11	0.0007731697	Oceania
Oceania|hCoV-19/Australia/SAP019/2020|EPI ISL 468017|B.1|Australia|2020-04-02	Oceania|hCoV-19/Australia/VIC1955/2020|EPI ISL 480679|B.1.1.1|Australia|2020-06-11	0.0004368616	Oceania
Oceania|hCoV-19/New Zealand/20VR2095/2020|EPI ISL 548123|B.1.1.75|New Zealand|2020-04-02	Oceania|hCoV-19/Australia/VIC1955/2020|EPI ISL 480679|B.1.1.1|Australia|2020-06-11	0.0004032610	Oceania
Oceania|hCoV-19/Australia/NSW290/2020|EPI ISL 451554|B.1|Australia|2020-04-02	Oceania|hCoV-19/Australia/VIC1955/2020|EPI ISL 480679|B.1.1.1|Australia|2020-06-11	0.0005105457	Oceania
Oceania|hCoV-19/Australia/NSW270/2020|EPI ISL 451535|B.3|Australia|2020-04-02	Oceania|hCoV-19/Australia/VIC1955/2020|EPI ISL 480679|B.1.1.1|Australia|2020-06-11	0.0006467410	Oceania
Oceania|hCoV-19/Australia/NSW284/2020|EPI ISL 451548|B.1.5|Australia|2020-04-02	Oceania|hCoV-19/Australia/VIC1955/2020|EPI ISL 480679|B.1.1.1|Australia|2020-06-11	0.0003743232	Oceania
Oceania|hCoV-19/Australia/NSW349/2020|EPI ISL 451610|B.1.3|Australia|2020-04-02	Oceania|hCoV-19/Australia/VIC1955/2020|EPI ISL 480679|B.1.1.1|Australia|2020-06-11	0.0005447347	Oceania
Oceania|hCoV-19/Australia/NSW624/2020|EPI ISL 490033|B.1.1|Australia|2020-04-02	Oceania|hCoV-19/Australia/VIC1955/2020|EPI ISL 480679|B.1.1.1|Australia|2020-06-11	0.0002721896	Oceania
Oceania|hCoV-19/Australia/NSW277/2020|EPI ISL 451541|B.1.1|Australia|2020-04-02	Oceania|hCoV-19/Australia/VIC1955/2020|EPI ISL 480679|B.1.1.1|Australia|2020-06-11	0.0003062196	Oceania
Oceania|hCoV-19/New Zealand/20VR1910/2020|EPI ISL 456305|B.31|New Zealand|2020-04-02	Oceania|hCoV-19/Australia/VIC1955/2020|EPI ISL 480679|B.1.1.1|Australia|2020-06-11	0.0008069079	Oceania
Oceania|hCoV-19/New Zealand/20VR1887/2020|EPI ISL 456294|B.1|New Zealand|2020-04-02	Oceania|hCoV-19/Australia/VIC1955/2020|EPI ISL 480679|B.1.1.1|Australia|2020-06-11	0.0004368855	Oceania
Oceania|hCoV-19/Australia/SAP014/2020|EPI ISL 468019|B.1|Australia|2020-04-02	Oceania|hCoV-19/Australia/VIC1955/2020|EPI ISL 480679|B.1.1.1|Australia|2020-06-11	0.0004369203	Oceania
Oceania|hCoV-19/New Zealand/20VR1907/2020|EPI ISL 456303|B.1|New Zealand|2020-04-02	Oceania|hCoV-19/Australia/VIC1955/2020|EPI ISL 480679|B.1.1.1|Australia|2020-06-11	0.0005379076	Oceania
Oceania|hCoV-19/Australia/SAP018/2020|EPI ISL 467994|B.1|Australia|2020-04-02	Oceania|hCoV-19/Australia/VIC1955/2020|EPI ISL 480679|B.1.1.1|Australia|2020-06-11	0.0005048890	Oceania
Oceania|hCoV-19/Australia/VIC1025/2020|EPI ISL 430532|B.1.5|Australia|2020-04-02	Oceania|hCoV-19/Australia/VIC1955/2020|EPI ISL 480679|B.1.1.1|Australia|2020-06-11	0.0003703913	Oceania
Oceania|hCoV-19/Australia/SAP093/2020|EPI ISL 451128|B.1|Australia|2020-04-02	Oceania|hCoV-19/Australia/VIC1955/2020|EPI ISL 480679|B.1.1.1|Australia|2020-06-11	0.0004717281	Oceania
Oceania|hCoV-19/Australia/SAP017/2020|EPI ISL 468012|B.1|Australia|2020-04-02	Oceania|hCoV-19/Australia/VIC1955/2020|EPI ISL 480679|B.1.1.1|Australia|2020-06-11	0.0004736110	Oceania
Oceania|hCoV-19/Australia/VIC1232/2020|EPI ISL 563551|B.1.5|Australia|2020-04-02	Oceania|hCoV-19/Australia/VIC1955/2020|EPI ISL 480679|B.1.1.1|Australia|2020-06-11	0.0003721329	Oceania
Oceania|hCoV-19/Australia/SAP015/2020|EPI ISL 467990|B.1|Australia|2020-04-02	Oceania|hCoV-19/Australia/VIC1955/2020|EPI ISL 480679|B.1.1.1|Australia|2020-06-11	0.0004399654	Oceania
Oceania|hCoV-19/Australia/VIC1024/2020|EPI ISL 430531|B.1|Australia|2020-04-02	Oceania|hCoV-19/Australia/VIC1955/2020|EPI ISL 480679|B.1.1.1|Australia|2020-06-11	0.0004408004	Oceania
Oceania|hCoV-19/Australia/VIC814/2020|EPI ISL 427087|B.1.1|Australia|2020-04-02	Oceania|hCoV-19/Australia/VIC1955/2020|EPI ISL 480679|B.1.1.1|Australia|2020-06-11	0.0004084900	Oceania
Oceania|hCoV-19/Australia/VIC1234/2020|EPI ISL 430511|B.1.1|Australia|2020-04-02	Oceania|hCoV-19/Australia/VIC1955/2020|EPI ISL 480679|B.1.1.1|Australia|2020-06-11	0.0003409236	Oceania
Oceania|hCoV-19/Australia/VIC1231/2020|EPI ISL 561957|B.1|Australia|2020-04-02	Oceania|hCoV-19/Australia/VIC1955/2020|EPI ISL 480679|B.1.1.1|Australia|2020-06-11	0.0004434016	Oceania
Oceania|hCoV-19/Australia/ACT0073/2020|EPI ISL 498533|B.1.1|Australia|2020-04-02	Oceania|hCoV-19/Australia/VIC1955/2020|EPI ISL 480679|B.1.1.1|Australia|2020-06-11	0.0002750811	Oceania
Oceania|hCoV-19/Australia/TAS105/2020|EPI ISL 522571|B.1|Australia|2020-04-02	Oceania|hCoV-19/Australia/VIC1955/2020|EPI ISL 480679|B.1.1.1|Australia|2020-06-11	0.0004450405	Oceania
Oceania|hCoV-19/Australia/TAS173/2020|EPI ISL 522626|B.1.5|Australia|2020-04-02	Oceania|hCoV-19/Australia/VIC1955/2020|EPI ISL 480679|B.1.1.1|Australia|2020-06-11	0.0004509124	Oceania
Oceania|hCoV-19/Australia/VIC1881/2020|EPI ISL 480571|B.1.1|Australia|2020-04-02	Oceania|hCoV-19/Australia/VIC1955/2020|EPI ISL 480679|B.1.1.1|Australia|2020-06-11	0.0002776418	Oceania
Oceania|hCoV-19/Australia/VIC815/2020|EPI ISL 427088|B.1|Australia|2020-04-02	Oceania|hCoV-19/Australia/VIC1955/2020|EPI ISL 480679|B.1.1.1|Australia|2020-06-11	0.0005585616	Oceania
Oceania|hCoV-19/Australia/VIC813/2020|EPI ISL 427086|B.4|Australia|2020-04-02	Oceania|hCoV-19/Australia/VIC1955/2020|EPI ISL 480679|B.1.1.1|Australia|2020-06-11	0.0008084674	Oceania
Oceania|hCoV-19/Australia/VIC1046/2020|EPI ISL 430550|B.1|Australia|2020-04-03	Oceania|hCoV-19/Australia/VIC1955/2020|EPI ISL 480679|B.1.1.1|Australia|2020-06-11	0.0004704972	Oceania
Oceania|hCoV-19/Australia/VIC820/2020|EPI ISL 427092|B.1|Australia|2020-04-03	Oceania|hCoV-19/Australia/VIC1955/2020|EPI ISL 480679|B.1.1.1|Australia|2020-06-11	0.0005377089	Oceania
Oceania|hCoV-19/Australia/VIC828/2020|EPI ISL 427096|B.1.1|Australia|2020-04-03	Oceania|hCoV-19/Australia/VIC1955/2020|EPI ISL 480679|B.1.1.1|Australia|2020-06-11	0.0004368164	Oceania
Oceania|hCoV-19/New Zealand/20VR2096/2020|EPI ISL 548124|B.40|New Zealand|2020-04-03	Oceania|hCoV-19/Australia/VIC1955/2020|EPI ISL 480679|B.1.1.1|Australia|2020-06-11	0.0007059209	Oceania
Oceania|hCoV-19/Australia/SAP226/2020|EPI ISL 468024|B.1.1.1|Australia|2020-04-03	Oceania|hCoV-19/Australia/VIC1955/2020|EPI ISL 480679|B.1.1.1|Australia|2020-06-11	0.0001679739	Oceania
Oceania|hCoV-19/Australia/VIC1041/2020|EPI ISL 430536|B.1|Australia|2020-04-03	Oceania|hCoV-19/Australia/VIC1955/2020|EPI ISL 480679|B.1.1.1|Australia|2020-06-11	0.0004704759	Oceania
Oceania|hCoV-19/Australia/VIC824/2020|EPI ISL 427095|B.1|Australia|2020-04-03	Oceania|hCoV-19/Australia/VIC1955/2020|EPI ISL 480679|B.1.1.1|Australia|2020-06-11	0.0005040917	Oceania
Oceania|hCoV-19/Australia/SAP437/2020|EPI ISL 508128|B.1.1|Australia|2020-04-03	Oceania|hCoV-19/Australia/VIC1955/2020|EPI ISL 480679|B.1.1.1|Australia|2020-06-11	0.0004031998	Oceania
Oceania|hCoV-19/Australia/QLD967/2020|EPI ISL 530232|B.1|Australia|2020-04-03	Oceania|hCoV-19/Australia/VIC1955/2020|EPI ISL 480679|B.1.1.1|Australia|2020-06-11	0.0004368616	Oceania
Oceania|hCoV-19/Australia/NSW301/2020|EPI ISL 451565|B.4|Australia|2020-04-03	Oceania|hCoV-19/Australia/VIC1955/2020|EPI ISL 480679|B.1.1.1|Australia|2020-06-11	0.0007830124	Oceania
Oceania|hCoV-19/Australia/NSW287/2020|EPI ISL 451551|B.1.1|Australia|2020-04-03	Oceania|hCoV-19/Australia/VIC1955/2020|EPI ISL 480679|B.1.1.1|Australia|2020-06-11	0.0003062196	Oceania
Oceania|hCoV-19/Australia/NSW269/2020|EPI ISL 451534|B.1|Australia|2020-04-03	Oceania|hCoV-19/Australia/VIC1955/2020|EPI ISL 480679|B.1.1.1|Australia|2020-06-11	0.0004764633	Oceania
Oceania|hCoV-19/Australia/WA13/2020|EPI ISL 470831|B.1|Australia|2020-04-03	Oceania|hCoV-19/Australia/VIC1955/2020|EPI ISL 480679|B.1.1.1|Australia|2020-06-11	0.0005041594	Oceania
Oceania|hCoV-19/Australia/VIC1039/2020|EPI ISL 430535|B.1.1.8|Australia|2020-04-03	Oceania|hCoV-19/Australia/VIC1955/2020|EPI ISL 480679|B.1.1.1|Australia|2020-06-11	0.0003706150	Oceania
Oceania|hCoV-19/Australia/VIC821/2020|EPI ISL 427093|B.1.5|Australia|2020-04-03	Oceania|hCoV-19/Australia/VIC1955/2020|EPI ISL 480679|B.1.1.1|Australia|2020-06-11	0.0003723847	Oceania
Oceania|hCoV-19/Australia/VIC1045/2020|EPI ISL 430546|B.1|Australia|2020-04-03	Oceania|hCoV-19/Australia/VIC1955/2020|EPI ISL 480679|B.1.1.1|Australia|2020-06-11	0.0004403829	Oceania
Oceania|hCoV-19/Australia/VIC1044/2020|EPI ISL 430540|B.3|Australia|2020-04-03	Oceania|hCoV-19/Australia/VIC1955/2020|EPI ISL 480679|B.1.1.1|Australia|2020-06-11	0.0006450504	Oceania
Oceania|hCoV-19/Australia/SAP145/2020|EPI ISL 467987|B.1|Australia|2020-04-03	Oceania|hCoV-19/Australia/VIC1955/2020|EPI ISL 480679|B.1.1.1|Australia|2020-06-11	0.0004436364	Oceania
Oceania|hCoV-19/Australia/VIC1038/2020|EPI ISL 430534|B.1.1|Australia|2020-04-03	Oceania|hCoV-19/Australia/VIC1955/2020|EPI ISL 480679|B.1.1.1|Australia|2020-06-11	0.0003074013	Oceania
Oceania|hCoV-19/New Zealand/20VR2055/2020|EPI ISL 456350|B.1.1|New Zealand|2020-04-03	Oceania|hCoV-19/Australia/VIC1955/2020|EPI ISL 480679|B.1.1.1|Australia|2020-06-11	0.0002738946	Oceania
Oceania|hCoV-19/New Zealand/20VR1947/2020|EPI ISL 456318|B.31|New Zealand|2020-04-03	Oceania|hCoV-19/Australia/VIC1955/2020|EPI ISL 480679|B.1.1.1|Australia|2020-06-11	0.0008565265	Oceania
Oceania|hCoV-19/New Zealand/20VR1927/2020|EPI ISL 456311|B.1|New Zealand|2020-04-03	Oceania|hCoV-19/Australia/VIC1955/2020|EPI ISL 480679|B.1.1.1|Australia|2020-06-11	0.0004453456	Oceania
Oceania|hCoV-19/New Zealand/20VR1928/2020|EPI ISL 456312|B|New Zealand|2020-04-03	Oceania|hCoV-19/Australia/VIC1955/2020|EPI ISL 480679|B.1.1.1|Australia|2020-06-11	0.0004452309	Oceania
Oceania|hCoV-19/Australia/VIC818/2020|EPI ISL 427090|B.1.22|Australia|2020-04-03	Oceania|hCoV-19/Australia/VIC1955/2020|EPI ISL 480679|B.1.1.1|Australia|2020-06-11	0.0007212602	Oceania
Oceania|hCoV-19/Australia/SAP247/2020|EPI ISL 483081|B.1|Australia|2020-04-03	Oceania|hCoV-19/Australia/VIC1955/2020|EPI ISL 480679|B.1.1.1|Australia|2020-06-11	0.0004813421	Oceania
Oceania|hCoV-19/Australia/VIC816/2020|EPI ISL 427089|B.1.5|Australia|2020-04-03	Oceania|hCoV-19/Australia/VIC1955/2020|EPI ISL 480679|B.1.1.1|Australia|2020-06-11	0.0005189022	Oceania
Oceania|hCoV-19/New Zealand/20VR1929/2020|EPI ISL 456313|B|New Zealand|2020-04-03	Oceania|hCoV-19/Australia/VIC1955/2020|EPI ISL 480679|B.1.1.1|Australia|2020-06-11	0.0004227444	Oceania
Oceania|hCoV-19/Australia/VIC837/2020|EPI ISL 427101|B.1.22|Australia|2020-04-04	Oceania|hCoV-19/Australia/VIC1955/2020|EPI ISL 480679|B.1.1.1|Australia|2020-06-11	0.0005713271	Oceania
Oceania|hCoV-19/Australia/NSW2544/2020|EPI ISL 527045|B.1|Australia|2020-04-04	Oceania|hCoV-19/Australia/VIC1955/2020|EPI ISL 480679|B.1.1.1|Australia|2020-06-11	0.0005041150	Oceania
Oceania|hCoV-19/Australia/NSW2543/2020|EPI ISL 527044|B.1|Australia|2020-04-04	Oceania|hCoV-19/Australia/VIC1955/2020|EPI ISL 480679|B.1.1.1|Australia|2020-06-11	0.0005377491	Oceania
Oceania|hCoV-19/Australia/NSW2550/2020|EPI ISL 527051|B.1.98|Australia|2020-04-04	Oceania|hCoV-19/Australia/VIC1955/2020|EPI ISL 480679|B.1.1.1|Australia|2020-06-11	0.0004704543	Oceania
Oceania|hCoV-19/Australia/VIC848/2020|EPI ISL 427108|B.1|Australia|2020-04-04	Oceania|hCoV-19/Australia/VIC1955/2020|EPI ISL 480679|B.1.1.1|Australia|2020-06-11	0.0004704976	Oceania
Oceania|hCoV-19/Australia/NSW2548/2020|EPI ISL 527049|B.1.98|Australia|2020-04-04	Oceania|hCoV-19/Australia/VIC1955/2020|EPI ISL 480679|B.1.1.1|Australia|2020-06-11	0.0006050031	Oceania
Oceania|hCoV-19/Australia/NSW2536/2020|EPI ISL 527039|B.1.98|Australia|2020-04-04	Oceania|hCoV-19/Australia/VIC1955/2020|EPI ISL 480679|B.1.1.1|Australia|2020-06-11	0.0005377337	Oceania
Oceania|hCoV-19/Australia/NSW2547/2020|EPI ISL 527048|B.1|Australia|2020-04-04	Oceania|hCoV-19/Australia/VIC1955/2020|EPI ISL 480679|B.1.1.1|Australia|2020-06-11	0.0004704812	Oceania
Oceania|hCoV-19/Australia/VIC843/2020|EPI ISL 427103|B.1.5|Australia|2020-04-04	Oceania|hCoV-19/Australia/VIC1955/2020|EPI ISL 480679|B.1.1.1|Australia|2020-06-11	0.0003696199	Oceania
Oceania|hCoV-19/Australia/VIC842/2020|EPI ISL 427102|B.1|Australia|2020-04-04	Oceania|hCoV-19/Australia/VIC1955/2020|EPI ISL 480679|B.1.1.1|Australia|2020-06-11	0.0005713438	Oceania
Oceania|hCoV-19/Australia/NSW2551/2020|EPI ISL 527052|B.1.98|Australia|2020-04-04	Oceania|hCoV-19/Australia/VIC1955/2020|EPI ISL 480679|B.1.1.1|Australia|2020-06-11	0.0005713801	Oceania
Oceania|hCoV-19/Australia/NSW2545/2020|EPI ISL 527046|B.40|Australia|2020-04-04	Oceania|hCoV-19/Australia/VIC1955/2020|EPI ISL 480679|B.1.1.1|Australia|2020-06-11	0.0006722608	Oceania
Oceania|hCoV-19/Australia/NSW2549/2020|EPI ISL 527050|B.1.98|Australia|2020-04-04	Oceania|hCoV-19/Australia/VIC1955/2020|EPI ISL 480679|B.1.1.1|Australia|2020-06-11	0.0006722842	Oceania
Oceania|hCoV-19/Australia/VIC846/2020|EPI ISL 427106|B.4|Australia|2020-04-04	Oceania|hCoV-19/Australia/VIC1955/2020|EPI ISL 480679|B.1.1.1|Australia|2020-06-11	0.0008068164	Oceania
Oceania|hCoV-19/Australia/VIC845/2020|EPI ISL 427105|B.1.22|Australia|2020-04-04	Oceania|hCoV-19/Australia/VIC1955/2020|EPI ISL 480679|B.1.1.1|Australia|2020-06-11	0.0006049752	Oceania
Oceania|hCoV-19/Australia/NSW2542/2020|EPI ISL 527043|B.1|Australia|2020-04-04	Oceania|hCoV-19/Australia/VIC1955/2020|EPI ISL 480679|B.1.1.1|Australia|2020-06-11	0.0005041294	Oceania
Oceania|hCoV-19/Australia/VIC1062/2020|EPI ISL 430578|B.1.5|Australia|2020-04-04	Oceania|hCoV-19/Australia/VIC1955/2020|EPI ISL 480679|B.1.1.1|Australia|2020-06-11	0.0005041294	Oceania
Oceania|hCoV-19/Australia/NSW298/2020|EPI ISL 451562|B.1.5|Australia|2020-04-04	Oceania|hCoV-19/Australia/VIC1955/2020|EPI ISL 480679|B.1.1.1|Australia|2020-06-11	0.0005104980	Oceania
Oceania|hCoV-19/Australia/NSW295/2020|EPI ISL 451559|B.4|Australia|2020-04-04	Oceania|hCoV-19/Australia/VIC1955/2020|EPI ISL 480679|B.1.1.1|Australia|2020-06-11	0.0006808061	Oceania
Oceania|hCoV-19/Australia/NSW296/2020|EPI ISL 451560|B.1.1|Australia|2020-04-04	Oceania|hCoV-19/Australia/VIC1955/2020|EPI ISL 480679|B.1.1.1|Australia|2020-06-11	0.0003062196	Oceania
Oceania|hCoV-19/Australia/NSW309/2020|EPI ISL 451573|B.1.5|Australia|2020-04-04	Oceania|hCoV-19/Australia/VIC1955/2020|EPI ISL 480679|B.1.1.1|Australia|2020-06-11	0.0004083730	Oceania
Oceania|hCoV-19/New Zealand/20VR2063/2020|EPI ISL 456355|B.1.1|New Zealand|2020-04-04	Oceania|hCoV-19/Australia/VIC1955/2020|EPI ISL 480679|B.1.1.1|Australia|2020-06-11	0.0002687882	Oceania
Oceania|hCoV-19/New Zealand/20VR1936/2020|EPI ISL 456315|B.1|New Zealand|2020-04-04	Oceania|hCoV-19/Australia/VIC1955/2020|EPI ISL 480679|B.1.1.1|Australia|2020-06-11	0.0004706101	Oceania
Oceania|hCoV-19/Australia/VIC851/2020|EPI ISL 427111|B.1.1|Australia|2020-04-04	Oceania|hCoV-19/Australia/VIC1955/2020|EPI ISL 480679|B.1.1.1|Australia|2020-06-11	0.0003024843	Oceania
Oceania|hCoV-19/Australia/VIC849/2020|EPI ISL 427109|B.1|Australia|2020-04-04	Oceania|hCoV-19/Australia/VIC1955/2020|EPI ISL 480679|B.1.1.1|Australia|2020-06-11	0.0004370965	Oceania
Oceania|hCoV-19/Australia/VIC850/2020|EPI ISL 427110|B.1.1|Australia|2020-04-04	Oceania|hCoV-19/Australia/VIC1955/2020|EPI ISL 480679|B.1.1.1|Australia|2020-06-11	0.0002695397	Oceania
Oceania|hCoV-19/Australia/VIC852/2020|EPI ISL 427112|B.1.1|Australia|2020-04-04	Oceania|hCoV-19/Australia/VIC1955/2020|EPI ISL 480679|B.1.1.1|Australia|2020-06-11	0.0002715983	Oceania
Oceania|hCoV-19/Australia/VIC829/2020|EPI ISL 427097|B.1.5|Australia|2020-04-04	Oceania|hCoV-19/Australia/VIC1955/2020|EPI ISL 480679|B.1.1.1|Australia|2020-06-11	0.0004096344	Oceania
Oceania|hCoV-19/Australia/VIC1276/2020|EPI ISL 430685|B.1.1.10|Australia|2020-04-04	Oceania|hCoV-19/Australia/VIC1955/2020|EPI ISL 480679|B.1.1.1|Australia|2020-06-11	0.0004451588	Oceania
Oceania|hCoV-19/Australia/VIC834/2020|EPI ISL 427099|B.1|Australia|2020-04-04	Oceania|hCoV-19/Australia/VIC1955/2020|EPI ISL 480679|B.1.1.1|Australia|2020-06-11	0.0004530402	Oceania
Oceania|hCoV-19/Australia/VIC844/2020|EPI ISL 427104|B.1.5|Australia|2020-04-04	Oceania|hCoV-19/Australia/VIC1955/2020|EPI ISL 480679|B.1.1.1|Australia|2020-06-11	0.0004915914	Oceania
Oceania|hCoV-19/New Zealand/20VR2097/2020|EPI ISL 456376|B.1.370|New Zealand|2020-04-05	Oceania|hCoV-19/Australia/VIC1955/2020|EPI ISL 480679|B.1.1.1|Australia|2020-06-11	0.0005377082	Oceania
Oceania|hCoV-19/Australia/VIC857/2020|EPI ISL 427116|B.1|Australia|2020-04-05	Oceania|hCoV-19/Australia/VIC1955/2020|EPI ISL 480679|B.1.1.1|Australia|2020-06-11	0.0004704759	Oceania
Oceania|hCoV-19/Australia/VIC858/2020|EPI ISL 427117|B.1.1|Australia|2020-04-05	Oceania|hCoV-19/Australia/VIC1955/2020|EPI ISL 480679|B.1.1.1|Australia|2020-06-11	0.0003023726	Oceania
Oceania|hCoV-19/Australia/VIC860/2020|EPI ISL 427118|B.1.1|Australia|2020-04-05	Oceania|hCoV-19/Australia/VIC1955/2020|EPI ISL 480679|B.1.1.1|Australia|2020-06-11	0.0002687701	Oceania
Oceania|hCoV-19/Australia/VIC876/2020|EPI ISL 427131|B.1.1.33|Australia|2020-04-05	Oceania|hCoV-19/Australia/VIC1955/2020|EPI ISL 480679|B.1.1.1|Australia|2020-06-11	0.0003359764	Oceania
Oceania|hCoV-19/Australia/SAP441/2020|EPI ISL 508132|B.1.1|Australia|2020-04-05	Oceania|hCoV-19/Australia/VIC1955/2020|EPI ISL 480679|B.1.1.1|Australia|2020-06-11	0.0003359764	Oceania
Oceania|hCoV-19/Australia/NSW2132/2020|EPI ISL 500625|B.1|Australia|2020-04-05	Oceania|hCoV-19/Australia/VIC1955/2020|EPI ISL 480679|B.1.1.1|Australia|2020-06-11	0.0005377149	Oceania
Oceania|hCoV-19/Australia/VIC869/2020|EPI ISL 427124|B.3|Australia|2020-04-05	Oceania|hCoV-19/Australia/VIC1955/2020|EPI ISL 480679|B.1.1.1|Australia|2020-06-11	0.0006049887	Oceania
Oceania|hCoV-19/Australia/VIC863/2020|EPI ISL 427120|B.1|Australia|2020-04-05	Oceania|hCoV-19/Australia/VIC1955/2020|EPI ISL 480679|B.1.1.1|Australia|2020-06-11	0.0004368616	Oceania
Oceania|hCoV-19/Australia/NSW275/2020|EPI ISL 451539|B.6|Australia|2020-04-05	Oceania|hCoV-19/Australia/VIC1955/2020|EPI ISL 480679|B.1.1.1|Australia|2020-06-11	0.0007830123	Oceania
Oceania|hCoV-19/Australia/WA99/2020|EPI ISL 512752|B.1.1|Australia|2020-04-05	Oceania|hCoV-19/Australia/VIC1955/2020|EPI ISL 480679|B.1.1.1|Australia|2020-06-11	0.0004424305	Oceania
Oceania|hCoV-19/Australia/NSW2131/2020|EPI ISL 500624|B.1|Australia|2020-04-05	Oceania|hCoV-19/Australia/VIC1955/2020|EPI ISL 480679|B.1.1.1|Australia|2020-06-11	0.0005713656	Oceania
Oceania|hCoV-19/New Zealand/20VR2059/2020|EPI ISL 456353|B.1|New Zealand|2020-04-05	Oceania|hCoV-19/Australia/VIC1955/2020|EPI ISL 480679|B.1.1.1|Australia|2020-06-11	0.0004371792	Oceania
Oceania|hCoV-19/Australia/VIC870/2020|EPI ISL 427125|B.1.5|Australia|2020-04-05	Oceania|hCoV-19/Australia/VIC1955/2020|EPI ISL 480679|B.1.1.1|Australia|2020-06-11	0.0003706534	Oceania
Oceania|hCoV-19/Australia/VIC1071/2020|EPI ISL 430581|B.1|Australia|2020-04-05	Oceania|hCoV-19/Australia/VIC1955/2020|EPI ISL 480679|B.1.1.1|Australia|2020-06-11	0.0004045463	Oceania
Oceania|hCoV-19/Australia/VIC873/2020|EPI ISL 427128|B.1|Australia|2020-04-05	Oceania|hCoV-19/Australia/VIC1955/2020|EPI ISL 480679|B.1.1.1|Australia|2020-06-11	0.0004386448	Oceania
Oceania|hCoV-19/Australia/WA83/2020|EPI ISL 512736|B.1.1|Australia|2020-04-05	Oceania|hCoV-19/Australia/VIC1955/2020|EPI ISL 480679|B.1.1.1|Australia|2020-06-11	0.0004173515	Oceania
Oceania|hCoV-19/Australia/VIC872/2020|EPI ISL 427127|B.52|Australia|2020-04-05	Oceania|hCoV-19/Australia/VIC1955/2020|EPI ISL 480679|B.1.1.1|Australia|2020-06-11	0.0007944164	Oceania
Oceania|hCoV-19/New Zealand/20VR2098/2020|EPI ISL 548125|B.1.1|New Zealand|2020-04-05	Oceania|hCoV-19/Australia/VIC1955/2020|EPI ISL 480679|B.1.1.1|Australia|2020-06-11	0.0002804706	Oceania
Oceania|hCoV-19/New Zealand/20VR2092/2020|EPI ISL 456373|B.1|New Zealand|2020-04-05	Oceania|hCoV-19/Australia/VIC1955/2020|EPI ISL 480679|B.1.1.1|Australia|2020-06-11	0.0003859508	Oceania
Oceania|hCoV-19/Australia/SAP027/2020|EPI ISL 468009|B.1|Australia|2020-04-06	Oceania|hCoV-19/Australia/VIC1955/2020|EPI ISL 480679|B.1.1.1|Australia|2020-06-11	0.0004368523	Oceania
Oceania|hCoV-19/Australia/VIC881/2020|EPI ISL 427135|B.1.1|Australia|2020-04-06	Oceania|hCoV-19/Australia/VIC1955/2020|EPI ISL 480679|B.1.1.1|Australia|2020-06-11	0.0003360015	Oceania
Oceania|hCoV-19/Australia/VIC883/2020|EPI ISL 427136|B.1.356|Australia|2020-04-06	Oceania|hCoV-19/Australia/VIC1955/2020|EPI ISL 480679|B.1.1.1|Australia|2020-06-11	0.0005378963	Oceania
Oceania|hCoV-19/Australia/WA15/2020|EPI ISL 470833|B.1|Australia|2020-04-06	Oceania|hCoV-19/Australia/VIC1955/2020|EPI ISL 480679|B.1.1.1|Australia|2020-06-11	0.0004368664	Oceania
Oceania|hCoV-19/Australia/VIC884/2020|EPI ISL 427137|B.1|Australia|2020-04-06	Oceania|hCoV-19/Australia/VIC1955/2020|EPI ISL 480679|B.1.1.1|Australia|2020-06-11	0.0002689327	Oceania
Oceania|hCoV-19/Australia/VIC1080/2020|EPI ISL 430579|B.1|Australia|2020-04-06	Oceania|hCoV-19/Australia/VIC1955/2020|EPI ISL 480679|B.1.1.1|Australia|2020-06-11	0.0005377397	Oceania
Oceania|hCoV-19/Australia/NSW2577/2020|EPI ISL 527062|B.1|Australia|2020-04-06	Oceania|hCoV-19/Australia/VIC1955/2020|EPI ISL 480679|B.1.1.1|Australia|2020-06-11	0.0004704812	Oceania
Oceania|hCoV-19/Australia/NSW544/2020|EPI ISL 455083|B.1.5|Australia|2020-04-06	Oceania|hCoV-19/Australia/VIC1955/2020|EPI ISL 480679|B.1.1.1|Australia|2020-06-11	0.0004764772	Oceania
Oceania|hCoV-19/Australia/NSW381/2020|EPI ISL 451641|B.1.5|Australia|2020-04-06	Oceania|hCoV-19/Australia/VIC1955/2020|EPI ISL 480679|B.1.1.1|Australia|2020-06-11	0.0003743232	Oceania
Oceania|hCoV-19/Australia/NSW321/2020|EPI ISL 451583|B.1|Australia|2020-04-06	Oceania|hCoV-19/Australia/VIC1955/2020|EPI ISL 480679|B.1.1.1|Australia|2020-06-11	0.0005105308	Oceania
Oceania|hCoV-19/Australia/VIC887/2020|EPI ISL 427140|B.31|Australia|2020-04-06	Oceania|hCoV-19/Australia/VIC1955/2020|EPI ISL 480679|B.1.1.1|Australia|2020-06-11	0.0008774846	Oceania
Oceania|hCoV-19/Australia/VIC1089/2020|EPI ISL 430673|B.1.1|Australia|2020-04-06	Oceania|hCoV-19/Australia/VIC1955/2020|EPI ISL 480679|B.1.1.1|Australia|2020-06-11	0.0003050198	Oceania
Oceania|hCoV-19/Australia/VIC885/2020|EPI ISL 427138|B.1|Australia|2020-04-06	Oceania|hCoV-19/Australia/VIC1955/2020|EPI ISL 480679|B.1.1.1|Australia|2020-06-11	0.0004409507	Oceania
Oceania|hCoV-19/Australia/VIC1088/2020|EPI ISL 521864|B.6|Australia|2020-04-06	Oceania|hCoV-19/Australia/VIC1955/2020|EPI ISL 480679|B.1.1.1|Australia|2020-06-11	0.0006790652	Oceania
Oceania|hCoV-19/New Zealand/20VR2066/2020|EPI ISL 456357|B.31|New Zealand|2020-04-06	Oceania|hCoV-19/Australia/VIC1955/2020|EPI ISL 480679|B.1.1.1|Australia|2020-06-11	0.0008500329	Oceania
Oceania|hCoV-19/Australia/VIC888/2020|EPI ISL 427141|B.1|Australia|2020-04-06	Oceania|hCoV-19/Australia/VIC1955/2020|EPI ISL 480679|B.1.1.1|Australia|2020-06-11	0.0004768911	Oceania
Oceania|hCoV-19/Australia/VIC1078/2020|EPI ISL 430564|B.1|Australia|2020-04-06	Oceania|hCoV-19/Australia/VIC1955/2020|EPI ISL 480679|B.1.1.1|Australia|2020-06-11	0.0005163576	Oceania
Oceania|hCoV-19/Australia/WA44/2020|EPI ISL 470861|B.1|Australia|2020-04-07	Oceania|hCoV-19/Australia/VIC1955/2020|EPI ISL 480679|B.1.1.1|Australia|2020-06-11	0.0005041059	Oceania
Oceania|hCoV-19/Australia/VIC1112/2020|EPI ISL 430573|B.1|Australia|2020-04-07	Oceania|hCoV-19/Australia/VIC1955/2020|EPI ISL 480679|B.1.1.1|Australia|2020-06-11	0.0004368616	Oceania
Oceania|hCoV-19/Australia/SAP297/2020|EPI ISL 468025|B.1.5|Australia|2020-04-07	Oceania|hCoV-19/Australia/VIC1955/2020|EPI ISL 480679|B.1.1.1|Australia|2020-06-11	0.0004704894	Oceania
Oceania|hCoV-19/Australia/NSW383/2020|EPI ISL 451643|B.1.5|Australia|2020-04-07	Oceania|hCoV-19/Australia/VIC1955/2020|EPI ISL 480679|B.1.1.1|Australia|2020-06-11	0.0005445424	Oceania
Oceania|hCoV-19/Australia/NSW604/2020|EPI ISL 478716|B.1|Australia|2020-04-07	Oceania|hCoV-19/Australia/VIC1955/2020|EPI ISL 480679|B.1.1.1|Australia|2020-06-11	0.0005786527	Oceania
Oceania|hCoV-19/Australia/ACT0051/2020|EPI ISL 498518|B.1|Australia|2020-04-07	Oceania|hCoV-19/Australia/VIC1955/2020|EPI ISL 480679|B.1.1.1|Australia|2020-06-11	0.0005041594	Oceania
Oceania|hCoV-19/Australia/VIC1279/2020|EPI ISL 430678|B.1.1|Australia|2020-04-07	Oceania|hCoV-19/Australia/VIC1955/2020|EPI ISL 480679|B.1.1.1|Australia|2020-06-11	0.0003024640	Oceania
Oceania|hCoV-19/Australia/SAP298/2020|EPI ISL 468007|B.1.5|Australia|2020-04-07	Oceania|hCoV-19/Australia/VIC1955/2020|EPI ISL 480679|B.1.1.1|Australia|2020-06-11	0.0004712970	Oceania
Oceania|hCoV-19/Australia/VIC1094/2020|EPI ISL 430583|B.1.5|Australia|2020-04-07	Oceania|hCoV-19/Australia/VIC1955/2020|EPI ISL 480679|B.1.1.1|Australia|2020-06-11	0.0004378690	Oceania
Oceania|hCoV-19/Australia/VIC1110/2020|EPI ISL 430569|B.1.1|Australia|2020-04-07	Oceania|hCoV-19/Australia/VIC1955/2020|EPI ISL 480679|B.1.1.1|Australia|2020-06-11	0.0003039898	Oceania
Oceania|hCoV-19/Australia/VIC1109/2020|EPI ISL 430618|B.1|Australia|2020-04-07	Oceania|hCoV-19/Australia/VIC1955/2020|EPI ISL 480679|B.1.1.1|Australia|2020-06-11	0.0005405916	Oceania
Oceania|hCoV-19/Australia/VIC1113/2020|EPI ISL 430575|B.1|Australia|2020-04-07	Oceania|hCoV-19/Australia/VIC1955/2020|EPI ISL 480679|B.1.1.1|Australia|2020-06-11	0.0005413048	Oceania
Oceania|hCoV-19/Australia/WA43/2020|EPI ISL 470860|B.1|Australia|2020-04-07	Oceania|hCoV-19/Australia/VIC1955/2020|EPI ISL 480679|B.1.1.1|Australia|2020-06-11	0.0005099139	Oceania
Oceania|hCoV-19/Australia/VIC1106/2020|EPI ISL 430588|B.1.265|Australia|2020-04-07	Oceania|hCoV-19/Australia/VIC1955/2020|EPI ISL 480679|B.1.1.1|Australia|2020-06-11	0.0005442000	Oceania
Oceania|hCoV-19/Australia/TAS60/2020|EPI ISL 522733|B.1|Australia|2020-04-07	Oceania|hCoV-19/Australia/VIC1955/2020|EPI ISL 480679|B.1.1.1|Australia|2020-06-11	0.0005461679	Oceania
Oceania|hCoV-19/New Zealand/20VR2046/2020|EPI ISL 456345|B.1.5|New Zealand|2020-04-07	Oceania|hCoV-19/Australia/VIC1955/2020|EPI ISL 480679|B.1.1.1|Australia|2020-06-11	0.0002763338	Oceania
Oceania|hCoV-19/New Zealand/20VR2072/2020|EPI ISL 456359|B|New Zealand|2020-04-07	Oceania|hCoV-19/Australia/VIC1955/2020|EPI ISL 480679|B.1.1.1|Australia|2020-06-11	0.0006614556	Oceania
Oceania|hCoV-19/Australia/VIC1111/2020|EPI ISL 430570|B.1|Australia|2020-04-07	Oceania|hCoV-19/Australia/VIC1955/2020|EPI ISL 480679|B.1.1.1|Australia|2020-06-11	0.0004883953	Oceania
Oceania|hCoV-19/Australia/SAP301/2020|EPI ISL 467986|B.1|Australia|2020-04-07	Oceania|hCoV-19/Australia/VIC1955/2020|EPI ISL 480679|B.1.1.1|Australia|2020-06-11	0.0008434572	Oceania
Oceania|hCoV-19/Australia/VIC1092/2020|EPI ISL 430582|B.1|Australia|2020-04-07	Oceania|hCoV-19/Australia/VIC1955/2020|EPI ISL 480679|B.1.1.1|Australia|2020-06-11	0.0004227642	Oceania
Oceania|hCoV-19/Australia/VIC1280/2020|EPI ISL 430709|B.1.1|Australia|2020-04-07	Oceania|hCoV-19/Australia/VIC1955/2020|EPI ISL 480679|B.1.1.1|Australia|2020-06-11	0.0003111089	Oceania
Oceania|hCoV-19/Australia/WA45/2020|EPI ISL 470862|B.1|Australia|2020-04-08	Oceania|hCoV-19/Australia/VIC1955/2020|EPI ISL 480679|B.1.1.1|Australia|2020-06-11	0.0005713439	Oceania
Oceania|hCoV-19/Australia/QLD969/2020|EPI ISL 530233|B.1|Australia|2020-04-08	Oceania|hCoV-19/Australia/VIC1955/2020|EPI ISL 480679|B.1.1.1|Australia|2020-06-11	0.0004368616	Oceania
Oceania|hCoV-19/Australia/WA17/2020|EPI ISL 470835|B.1|Australia|2020-04-08	Oceania|hCoV-19/Australia/VIC1955/2020|EPI ISL 480679|B.1.1.1|Australia|2020-06-11	0.0004368665	Oceania
Oceania|hCoV-19/Australia/NSW595/2020|EPI ISL 478707|B.1.1|Australia|2020-04-08	Oceania|hCoV-19/Australia/VIC1955/2020|EPI ISL 480679|B.1.1.1|Australia|2020-06-11	0.0003062196	Oceania
Oceania|hCoV-19/Australia/NSW603/2020|EPI ISL 478715|B.1|Australia|2020-04-08	Oceania|hCoV-19/Australia/VIC1955/2020|EPI ISL 480679|B.1.1.1|Australia|2020-06-11	0.0005786527	Oceania
Oceania|hCoV-19/Australia/NSW302/2020|EPI ISL 451566|B.1.5|Australia|2020-04-08	Oceania|hCoV-19/Australia/VIC1955/2020|EPI ISL 480679|B.1.1.1|Australia|2020-06-11	0.0004083802	Oceania
Oceania|hCoV-19/Australia/NSW294/2020|EPI ISL 451558|B.1.1.33|Australia|2020-04-08	Oceania|hCoV-19/Australia/VIC1955/2020|EPI ISL 480679|B.1.1.1|Australia|2020-06-11	0.0003402511	Oceania
Oceania|hCoV-19/Australia/NSW352/2020|EPI ISL 451613|B.1.5|Australia|2020-04-08	Oceania|hCoV-19/Australia/VIC1955/2020|EPI ISL 480679|B.1.1.1|Australia|2020-06-11	0.0003743232	Oceania
Oceania|hCoV-19/Australia/WA60/2020|EPI ISL 512713|B.1|Australia|2020-04-08	Oceania|hCoV-19/Australia/VIC1955/2020|EPI ISL 480679|B.1.1.1|Australia|2020-06-11	0.0005105566	Oceania
Oceania|hCoV-19/Australia/WA104/2020|EPI ISL 512757|B.1|Australia|2020-04-08	Oceania|hCoV-19/Australia/VIC1955/2020|EPI ISL 480679|B.1.1.1|Australia|2020-06-11	0.0004764873	Oceania
Oceania|hCoV-19/Australia/WA61/2020|EPI ISL 512714|B.1|Australia|2020-04-08	Oceania|hCoV-19/Australia/VIC1955/2020|EPI ISL 480679|B.1.1.1|Australia|2020-06-11	0.0004424562	Oceania
Oceania|hCoV-19/Australia/VIC1135/2020|EPI ISL 430601|B.1.370|Australia|2020-04-08	Oceania|hCoV-19/Australia/VIC1955/2020|EPI ISL 480679|B.1.1.1|Australia|2020-06-11	0.0005377517	Oceania
Oceania|hCoV-19/Australia/VIC1281/2020|EPI ISL 430676|B.1.1|Australia|2020-04-08	Oceania|hCoV-19/Australia/VIC1955/2020|EPI ISL 480679|B.1.1.1|Australia|2020-06-11	0.0003024539	Oceania
Oceania|hCoV-19/Australia/VIC1119/2020|EPI ISL 430567|B.1|Australia|2020-04-08	Oceania|hCoV-19/Australia/VIC1955/2020|EPI ISL 480679|B.1.1.1|Australia|2020-06-11	0.0005046658	Oceania
Oceania|hCoV-19/Australia/VIC899/2020|EPI ISL 427149|B.52|Australia|2020-04-08	Oceania|hCoV-19/Australia/VIC1955/2020|EPI ISL 480679|B.1.1.1|Australia|2020-06-11	0.0007763470	Oceania
Oceania|hCoV-19/Australia/VIC-CBA5/2020|EPI ISL 430065|B.1.1.71|Australia|2020-04-08	Oceania|hCoV-19/Australia/VIC1955/2020|EPI ISL 480679|B.1.1.1|Australia|2020-06-11	0.0004049411	Oceania
Oceania|hCoV-19/Australia/VIC1139/2020|EPI ISL 430610|B.1|Australia|2020-04-08	Oceania|hCoV-19/Australia/VIC1955/2020|EPI ISL 480679|B.1.1.1|Australia|2020-06-11	0.0005748205	Oceania
Oceania|hCoV-19/Australia/VIC1134/2020|EPI ISL 430600|B.1|Australia|2020-04-08	Oceania|hCoV-19/Australia/VIC1955/2020|EPI ISL 480679|B.1.1.1|Australia|2020-06-11	0.0004733386	Oceania
Oceania|hCoV-19/Australia/VIC1143/2020|EPI ISL 430614|B.1.1|Australia|2020-04-08	Oceania|hCoV-19/Australia/VIC1955/2020|EPI ISL 480679|B.1.1.1|Australia|2020-06-11	0.0003042207	Oceania
Oceania|hCoV-19/Australia/VIC1137/2020|EPI ISL 430607|B.1|Australia|2020-04-08	Oceania|hCoV-19/Australia/VIC1955/2020|EPI ISL 480679|B.1.1.1|Australia|2020-06-11	0.0004395791	Oceania
Oceania|hCoV-19/Australia/VIC1138/2020|EPI ISL 430609|B.1.1|Australia|2020-04-08	Oceania|hCoV-19/Australia/VIC1955/2020|EPI ISL 480679|B.1.1.1|Australia|2020-06-11	0.0002704599	Oceania
Oceania|hCoV-19/Australia/VIC-CBA6/2020|EPI ISL 430066|B.1|Australia|2020-04-08	Oceania|hCoV-19/Australia/VIC1955/2020|EPI ISL 480679|B.1.1.1|Australia|2020-06-11	0.0005801797	Oceania
Oceania|hCoV-19/Australia/VIC1136/2020|EPI ISL 430606|B|Australia|2020-04-08	Oceania|hCoV-19/Australia/VIC1955/2020|EPI ISL 480679|B.1.1.1|Australia|2020-06-11	0.0007199443	Oceania
Oceania|hCoV-19/New Zealand/20VR2074/2020|EPI ISL 456361|B.1.1|New Zealand|2020-04-08	Oceania|hCoV-19/Australia/VIC1955/2020|EPI ISL 480679|B.1.1.1|Australia|2020-06-11	0.0003104618	Oceania
Oceania|hCoV-19/Australia/VIC1140/2020|EPI ISL 430611|B.1|Australia|2020-04-08	Oceania|hCoV-19/Australia/VIC1955/2020|EPI ISL 480679|B.1.1.1|Australia|2020-06-11	0.0005908291	Oceania
Oceania|hCoV-19/Australia/VIC1363/2020|EPI ISL 561517|B.1.1|Australia|2020-04-08	Oceania|hCoV-19/Australia/VIC1955/2020|EPI ISL 480679|B.1.1.1|Australia|2020-06-11	0.0003484174	Oceania
Oceania|hCoV-19/Australia/VIC1127/2020|EPI ISL 430608|B.1.1|Australia|2020-04-08	Oceania|hCoV-19/Australia/VIC1955/2020|EPI ISL 480679|B.1.1.1|Australia|2020-06-11	0.0002461392	Oceania
Oceania|hCoV-19/Australia/VIC1132/2020|EPI ISL 430593|B.1|Australia|2020-04-08	Oceania|hCoV-19/Australia/VIC1955/2020|EPI ISL 480679|B.1.1.1|Australia|2020-06-11	0.0005410499	Oceania
Oceania|hCoV-19/Australia/QLD966/2020|EPI ISL 530234|B.1|Australia|2020-04-09	Oceania|hCoV-19/Australia/VIC1955/2020|EPI ISL 480679|B.1.1.1|Australia|2020-06-11	0.0005041382	Oceania
Oceania|hCoV-19/Australia/VIC1159/2020|EPI ISL 430604|B.1.370|Australia|2020-04-09	Oceania|hCoV-19/Australia/VIC1955/2020|EPI ISL 480679|B.1.1.1|Australia|2020-06-11	0.0005041062	Oceania
Oceania|hCoV-19/Australia/NSW2437/2020|EPI ISL 527017|B.1.1.33|Australia|2020-04-09	Oceania|hCoV-19/Australia/VIC1955/2020|EPI ISL 480679|B.1.1.1|Australia|2020-06-11	0.0003695816	Oceania
Oceania|hCoV-19/Australia/NSW2534/2020|EPI ISL 527038|B.1.98|Australia|2020-04-09	Oceania|hCoV-19/Australia/VIC1955/2020|EPI ISL 480679|B.1.1.1|Australia|2020-06-11	0.0006050031	Oceania
Oceania|hCoV-19/Australia/NSW673/2020|EPI ISL 513316|B.1.1.33|Australia|2020-04-09	Oceania|hCoV-19/Australia/VIC1955/2020|EPI ISL 480679|B.1.1.1|Australia|2020-06-11	0.0003742840	Oceania
Oceania|hCoV-19/Australia/NSW602/2020|EPI ISL 478714|B.1|Australia|2020-04-09	Oceania|hCoV-19/Australia/VIC1955/2020|EPI ISL 480679|B.1.1.1|Australia|2020-06-11	0.0005786527	Oceania
Oceania|hCoV-19/Australia/VIC1161/2020|EPI ISL 430615|B.1|Australia|2020-04-09	Oceania|hCoV-19/Australia/VIC1955/2020|EPI ISL 480679|B.1.1.1|Australia|2020-06-11	0.0005377630	Oceania
Oceania|hCoV-19/Australia/VIC1284/2020|EPI ISL 430701|B.1.5|Australia|2020-04-09	Oceania|hCoV-19/Australia/VIC1955/2020|EPI ISL 480679|B.1.1.1|Australia|2020-06-11	0.0004035554	Oceania
Oceania|hCoV-19/Australia/VIC1158/2020|EPI ISL 430602|B.1.1|Australia|2020-04-09	Oceania|hCoV-19/Australia/VIC1955/2020|EPI ISL 480679|B.1.1.1|Australia|2020-06-11	0.0003026776	Oceania
Oceania|hCoV-19/Australia/VIC1160/2020|EPI ISL 430605|B.1.370|Australia|2020-04-09	Oceania|hCoV-19/Australia/VIC1955/2020|EPI ISL 480679|B.1.1.1|Australia|2020-06-11	0.0005071908	Oceania
Oceania|hCoV-19/Australia/VIC1162/2020|EPI ISL 430616|B.1|Australia|2020-04-09	Oceania|hCoV-19/Australia/VIC1955/2020|EPI ISL 480679|B.1.1.1|Australia|2020-06-11	0.0004396535	Oceania
Oceania|hCoV-19/Australia/VIC1355/2020|EPI ISL 430638|B.1.1|Australia|2020-04-09	Oceania|hCoV-19/Australia/VIC1955/2020|EPI ISL 480679|B.1.1.1|Australia|2020-06-11	0.0002705331	Oceania
Oceania|hCoV-19/Australia/VIC1248/2020|EPI ISL 436114|B.1.5|Australia|2020-04-09	Oceania|hCoV-19/Australia/VIC1955/2020|EPI ISL 480679|B.1.1.1|Australia|2020-06-11	0.0004058753	Oceania
Oceania|hCoV-19/Australia/SAP095/2020|EPI ISL 451129|B.1|Australia|2020-04-09	Oceania|hCoV-19/Australia/VIC1955/2020|EPI ISL 480679|B.1.1.1|Australia|2020-06-11	0.0005754604	Oceania
Oceania|hCoV-19/Australia/VIC1247/2020|EPI ISL 436113|B.1.1|Australia|2020-04-09	Oceania|hCoV-19/Australia/VIC1955/2020|EPI ISL 480679|B.1.1.1|Australia|2020-06-11	0.0002710921	Oceania
Oceania|hCoV-19/Australia/VIC1164/2020|EPI ISL 430624|B.1.22|Australia|2020-04-09	Oceania|hCoV-19/Australia/VIC1955/2020|EPI ISL 480679|B.1.1.1|Australia|2020-06-11	0.0005438673	Oceania
Oceania|hCoV-19/New Zealand/20VR2048/2020|EPI ISL 456346|B.1|New Zealand|2020-04-09	Oceania|hCoV-19/Australia/VIC1955/2020|EPI ISL 480679|B.1.1.1|Australia|2020-06-11	0.0005189122	Oceania
Oceania|hCoV-19/Australia/VIC1285/2020|EPI ISL 430702|B.1.5|Australia|2020-04-09	Oceania|hCoV-19/Australia/VIC1955/2020|EPI ISL 480679|B.1.1.1|Australia|2020-06-11	0.0004220907	Oceania
Oceania|hCoV-19/Australia/VIC1178/2020|EPI ISL 430674|B.1.1|Australia|2020-04-10	Oceania|hCoV-19/Australia/VIC1955/2020|EPI ISL 480679|B.1.1.1|Australia|2020-06-11	0.0003360639	Oceania
Oceania|hCoV-19/Australia/VIC1313/2020|EPI ISL 430714|B.1.5|Australia|2020-04-10	Oceania|hCoV-19/Australia/VIC1955/2020|EPI ISL 480679|B.1.1.1|Australia|2020-06-11	0.0004037046	Oceania
Oceania|hCoV-19/Australia/VIC1300/2020|EPI ISL 430677|B.1.1|Australia|2020-04-10	Oceania|hCoV-19/Australia/VIC1955/2020|EPI ISL 480679|B.1.1.1|Australia|2020-06-11	0.0003028609	Oceania
Oceania|hCoV-19/Australia/VIC1303/2020|EPI ISL 430694|B.1.1|Australia|2020-04-10	Oceania|hCoV-19/Australia/VIC1955/2020|EPI ISL 480679|B.1.1.1|Australia|2020-06-11	0.0003372992	Oceania
Oceania|hCoV-19/Australia/VIC1174/2020|EPI ISL 430623|B.1.370|Australia|2020-04-10	Oceania|hCoV-19/Australia/VIC1955/2020|EPI ISL 480679|B.1.1.1|Australia|2020-06-11	0.0005071565	Oceania
Oceania|hCoV-19/Australia/VIC1312/2020|EPI ISL 562136|B.1.5|Australia|2020-04-10	Oceania|hCoV-19/Australia/VIC1955/2020|EPI ISL 480679|B.1.1.1|Australia|2020-06-11	0.0004076118	Oceania
Oceania|hCoV-19/Australia/VIC1176/2020|EPI ISL 430630|B.1.5|Australia|2020-04-10	Oceania|hCoV-19/Australia/VIC1955/2020|EPI ISL 480679|B.1.1.1|Australia|2020-06-11	0.0003750888	Oceania
Oceania|hCoV-19/Australia/VIC1250/2020|EPI ISL 436115|B.1.1|Australia|2020-04-10	Oceania|hCoV-19/Australia/VIC1955/2020|EPI ISL 480679|B.1.1.1|Australia|2020-06-11	0.0003413395	Oceania
Oceania|hCoV-19/Australia/VIC1175/2020|EPI ISL 430625|B.1.22|Australia|2020-04-10	Oceania|hCoV-19/Australia/VIC1955/2020|EPI ISL 480679|B.1.1.1|Australia|2020-06-11	0.0005472148	Oceania
Oceania|hCoV-19/Australia/VIC1316/2020|EPI ISL 430690|B.1.370|Australia|2020-04-11	Oceania|hCoV-19/Australia/VIC1955/2020|EPI ISL 480679|B.1.1.1|Australia|2020-06-11	0.0005377489	Oceania
Oceania|hCoV-19/Australia/QLD961/2020|EPI ISL 530236|B.1.1|Australia|2020-04-11	Oceania|hCoV-19/Australia/VIC1955/2020|EPI ISL 480679|B.1.1.1|Australia|2020-06-11	0.0002687701	Oceania
Oceania|hCoV-19/Australia/NSW2570/2020|EPI ISL 527057|B.1|Australia|2020-04-11	Oceania|hCoV-19/Australia/VIC1955/2020|EPI ISL 480679|B.1.1.1|Australia|2020-06-11	0.0005041149	Oceania
Oceania|hCoV-19/Australia/QLD971/2020|EPI ISL 530235|B.1|Australia|2020-04-11	Oceania|hCoV-19/Australia/VIC1955/2020|EPI ISL 480679|B.1.1.1|Australia|2020-06-11	0.0005377337	Oceania
Oceania|hCoV-19/Australia/NSW494/2020|EPI ISL 455034|B.1.5|Australia|2020-04-11	Oceania|hCoV-19/Australia/VIC1955/2020|EPI ISL 480679|B.1.1.1|Australia|2020-06-11	0.0004083611	Oceania
Oceania|hCoV-19/Australia/NSW332/2020|EPI ISL 451594|B.1.1.33|Australia|2020-04-11	Oceania|hCoV-19/Australia/VIC1955/2020|EPI ISL 480679|B.1.1.1|Australia|2020-06-11	0.0003402511	Oceania
Oceania|hCoV-19/Australia/VIC1256/2020|EPI ISL 436120|B.1.370|Australia|2020-04-11	Oceania|hCoV-19/Australia/VIC1955/2020|EPI ISL 480679|B.1.1.1|Australia|2020-06-11	0.0005410215	Oceania
Oceania|hCoV-19/Australia/VIC1317/2020|EPI ISL 430691|B.1.1|Australia|2020-04-11	Oceania|hCoV-19/Australia/VIC1955/2020|EPI ISL 480679|B.1.1.1|Australia|2020-06-11	0.0003722073	Oceania
Oceania|hCoV-19/Australia/VIC1319/2020|EPI ISL 430700|B.1|Australia|2020-04-11	Oceania|hCoV-19/Australia/VIC1955/2020|EPI ISL 480679|B.1.1.1|Australia|2020-06-11	0.0004407110	Oceania
Oceania|hCoV-19/Australia/VIC1321/2020|EPI ISL 430704|B.4|Australia|2020-04-11	Oceania|hCoV-19/Australia/VIC1955/2020|EPI ISL 480679|B.1.1.1|Australia|2020-06-11	0.0008493829	Oceania
Oceania|hCoV-19/Australia/VIC1187/2020|EPI ISL 430675|B.1|Australia|2020-04-11	Oceania|hCoV-19/Australia/VIC1955/2020|EPI ISL 480679|B.1.1.1|Australia|2020-06-11	0.0005465862	Oceania
Oceania|hCoV-19/Australia/VIC1181/2020|EPI ISL 430627|B.1.1|Australia|2020-04-11	Oceania|hCoV-19/Australia/VIC1955/2020|EPI ISL 480679|B.1.1.1|Australia|2020-06-11	0.0003775771	Oceania
Oceania|hCoV-19/Australia/VIC1260/2020|EPI ISL 436123|B.4|Australia|2020-04-11	Oceania|hCoV-19/Australia/VIC1955/2020|EPI ISL 480679|B.1.1.1|Australia|2020-06-11	0.0008610233	Oceania
Oceania|hCoV-19/Australia/VIC1183/2020|EPI ISL 430628|B.1.1|Australia|2020-04-11	Oceania|hCoV-19/Australia/VIC1955/2020|EPI ISL 480679|B.1.1.1|Australia|2020-06-11	0.0003891285	Oceania
Oceania|hCoV-19/Australia/NSW2571/2020|EPI ISL 527058|B.1.98|Australia|2020-04-12	Oceania|hCoV-19/Australia/VIC1955/2020|EPI ISL 480679|B.1.1.1|Australia|2020-06-11	0.0005713796	Oceania
Oceania|hCoV-19/Australia/VIC1329/2020|EPI ISL 430696|B.1.370|Australia|2020-04-12	Oceania|hCoV-19/Australia/VIC1955/2020|EPI ISL 480679|B.1.1.1|Australia|2020-06-11	0.0005377672	Oceania
Oceania|hCoV-19/Australia/ACT0059/2020|EPI ISL 498523|B.1|Australia|2020-04-12	Oceania|hCoV-19/Australia/VIC1955/2020|EPI ISL 480679|B.1.1.1|Australia|2020-06-11	0.0005041594	Oceania
Oceania|hCoV-19/Australia/VIC1267/2020|EPI ISL 436126|B.1.370|Australia|2020-04-12	Oceania|hCoV-19/Australia/VIC1955/2020|EPI ISL 480679|B.1.1.1|Australia|2020-06-11	0.0005412960	Oceania
Oceania|hCoV-19/Australia/VIC1353/2020|EPI ISL 430716|B.1.1|Australia|2020-04-12	Oceania|hCoV-19/Australia/VIC1955/2020|EPI ISL 480679|B.1.1.1|Australia|2020-06-11	0.0003045413	Oceania
Oceania|hCoV-19/Australia/NSW2120/2020|EPI ISL 509498|B.1.1|Australia|2020-04-13	Oceania|hCoV-19/Australia/VIC1955/2020|EPI ISL 480679|B.1.1.1|Australia|2020-06-11	0.0004368365	Oceania
Oceania|hCoV-19/Australia/NSW601/2020|EPI ISL 478713|B.1|Australia|2020-04-13	Oceania|hCoV-19/Australia/VIC1955/2020|EPI ISL 480679|B.1.1.1|Australia|2020-06-11	0.0006127038	Oceania
Oceania|hCoV-19/Australia/NSW377/2020|EPI ISL 451637|B.1.5|Australia|2020-04-13	Oceania|hCoV-19/Australia/VIC1955/2020|EPI ISL 480679|B.1.1.1|Australia|2020-06-11	0.0003743232	Oceania
Oceania|hCoV-19/Australia/VIC1336/2020|EPI ISL 430698|B.1.1|Australia|2020-04-13	Oceania|hCoV-19/Australia/VIC1955/2020|EPI ISL 480679|B.1.1.1|Australia|2020-06-11	0.0003025693	Oceania
Oceania|hCoV-19/Australia/VIC1369/2020|EPI ISL 563808|B.1.370|Australia|2020-04-13	Oceania|hCoV-19/Australia/VIC1955/2020|EPI ISL 480679|B.1.1.1|Australia|2020-06-11	0.0005410215	Oceania
Oceania|hCoV-19/Australia/VIC1340/2020|EPI ISL 430686|B.1|Australia|2020-04-13	Oceania|hCoV-19/Australia/VIC1955/2020|EPI ISL 480679|B.1.1.1|Australia|2020-06-11	0.0005074397	Oceania
Oceania|hCoV-19/Australia/VIC1337/2020|EPI ISL 430699|B.1.1|Australia|2020-04-13	Oceania|hCoV-19/Australia/VIC1955/2020|EPI ISL 480679|B.1.1.1|Australia|2020-06-11	0.0002771198	Oceania
Oceania|hCoV-19/Australia/WA38/2020|EPI ISL 470855|B.1|Australia|2020-04-14	Oceania|hCoV-19/Australia/VIC1955/2020|EPI ISL 480679|B.1.1.1|Australia|2020-06-11	0.0005377552	Oceania
Oceania|hCoV-19/Australia/NSW367/2020|EPI ISL 451628|B.1|Australia|2020-04-14	Oceania|hCoV-19/Australia/VIC1955/2020|EPI ISL 480679|B.1.1.1|Australia|2020-06-11	0.0004083802	Oceania
Oceania|hCoV-19/Australia/NSW356/2020|EPI ISL 451617|B.1.5|Australia|2020-04-14	Oceania|hCoV-19/Australia/VIC1955/2020|EPI ISL 480679|B.1.1.1|Australia|2020-06-11	0.0003743232	Oceania
Oceania|hCoV-19/Australia/NSW610/2020|EPI ISL 490019|B.1.1|Australia|2020-04-14	Oceania|hCoV-19/Australia/VIC1955/2020|EPI ISL 480679|B.1.1.1|Australia|2020-06-11	0.0004083374	Oceania
Oceania|hCoV-19/Australia/VIC1344/2020|EPI ISL 430697|B.1|Australia|2020-04-14	Oceania|hCoV-19/Australia/VIC1955/2020|EPI ISL 480679|B.1.1.1|Australia|2020-06-11	0.0004368909	Oceania
Oceania|hCoV-19/Australia/VIC1345/2020|EPI ISL 430708|B.1.370|Australia|2020-04-14	Oceania|hCoV-19/Australia/VIC1955/2020|EPI ISL 480679|B.1.1.1|Australia|2020-06-11	0.0005400105	Oceania
Oceania|hCoV-19/Australia/VIC1382/2020|EPI ISL 456419|B.1.1.1|Australia|2020-04-14	Oceania|hCoV-19/Australia/VIC1955/2020|EPI ISL 480679|B.1.1.1|Australia|2020-06-11	0.0002362044	Oceania
Oceania|hCoV-19/Australia/VIC1386/2020|EPI ISL 521871|B.1|Australia|2020-04-14	Oceania|hCoV-19/Australia/VIC1955/2020|EPI ISL 480679|B.1.1.1|Australia|2020-06-11	0.0004053458	Oceania
Oceania|hCoV-19/Australia/VIC5145/2020|EPI ISL 519947|B.1.255|Australia|2020-04-14	Oceania|hCoV-19/Australia/VIC1955/2020|EPI ISL 480679|B.1.1.1|Australia|2020-06-11	0.0004391634	Oceania
Oceania|hCoV-19/Australia/VIC1273/2020|EPI ISL 436131|B.1|Australia|2020-04-14	Oceania|hCoV-19/Australia/VIC1955/2020|EPI ISL 480679|B.1.1.1|Australia|2020-06-11	0.0004397128	Oceania
Oceania|hCoV-19/Australia/VIC1372/2020|EPI ISL 456414|B.1.1|Australia|2020-04-14	Oceania|hCoV-19/Australia/VIC1955/2020|EPI ISL 480679|B.1.1.1|Australia|2020-06-11	0.0004061796	Oceania
Oceania|hCoV-19/Australia/VIC1373/2020|EPI ISL 456415|B.1.1|Australia|2020-04-14	Oceania|hCoV-19/Australia/VIC1955/2020|EPI ISL 480679|B.1.1.1|Australia|2020-06-11	0.0003751047	Oceania
Oceania|hCoV-19/Australia/VIC1387/2020|EPI ISL 561935|B.1.1.33|Australia|2020-04-14	Oceania|hCoV-19/Australia/VIC1955/2020|EPI ISL 480679|B.1.1.1|Australia|2020-06-11	0.0003072539	Oceania
Oceania|hCoV-19/Australia/VIC1274/2020|EPI ISL 436132|B.1.370|Australia|2020-04-14	Oceania|hCoV-19/Australia/VIC1955/2020|EPI ISL 480679|B.1.1.1|Australia|2020-06-11	0.0005202766	Oceania
Oceania|hCoV-19/New Zealand/20VR2539/2020|EPI ISL 456383|B.1|New Zealand|2020-04-15	Oceania|hCoV-19/Australia/VIC1955/2020|EPI ISL 480679|B.1.1.1|Australia|2020-06-11	0.0005041059	Oceania
Oceania|hCoV-19/New Zealand/20VR2556/2020|EPI ISL 456386|B.1|New Zealand|2020-04-15	Oceania|hCoV-19/Australia/VIC1955/2020|EPI ISL 480679|B.1.1.1|Australia|2020-06-11	0.0005377491	Oceania
Oceania|hCoV-19/Australia/QLD1017/2020|EPI ISL 530277|B.1|Australia|2020-04-15	Oceania|hCoV-19/Australia/VIC1955/2020|EPI ISL 480679|B.1.1.1|Australia|2020-06-11	0.0004704759	Oceania
Oceania|hCoV-19/Australia/QLD964/2020|EPI ISL 530238|B.1.5|Australia|2020-04-15	Oceania|hCoV-19/Australia/VIC1955/2020|EPI ISL 480679|B.1.1.1|Australia|2020-06-11	0.0005041061	Oceania
Oceania|hCoV-19/New Zealand/20VR2541/2020|EPI ISL 456384|B.1.1|New Zealand|2020-04-15	Oceania|hCoV-19/Australia/VIC1955/2020|EPI ISL 480679|B.1.1.1|Australia|2020-06-11	0.0002687701	Oceania
Oceania|hCoV-19/New Zealand/20VR2485/2020|EPI ISL 456380|B.1.1|New Zealand|2020-04-15	Oceania|hCoV-19/Australia/VIC1955/2020|EPI ISL 480679|B.1.1.1|Australia|2020-06-11	0.0002688423	Oceania
Oceania|hCoV-19/New Zealand/20VR2554/2020|EPI ISL 456385|B.1.5|New Zealand|2020-04-15	Oceania|hCoV-19/Australia/VIC1955/2020|EPI ISL 480679|B.1.1.1|Australia|2020-06-11	0.0004705942	Oceania
Oceania|hCoV-19/New Zealand/20VR2495/2020|EPI ISL 456381|B.1.1|New Zealand|2020-04-15	Oceania|hCoV-19/Australia/VIC1955/2020|EPI ISL 480679|B.1.1.1|Australia|2020-06-11	0.0003024829	Oceania
Oceania|hCoV-19/Australia/NSW943/2020|EPI ISL 545015|B.1.370|Australia|2020-04-15	Oceania|hCoV-19/Australia/VIC1955/2020|EPI ISL 480679|B.1.1.1|Australia|2020-06-11	0.0005786154	Oceania
Oceania|hCoV-19/Australia/NSW362/2020|EPI ISL 451623|B.1|Australia|2020-04-15	Oceania|hCoV-19/Australia/VIC1955/2020|EPI ISL 480679|B.1.1.1|Australia|2020-06-11	0.0004083611	Oceania
Oceania|hCoV-19/New Zealand/20VR2475/2020|EPI ISL 456379|B.1.1.296|New Zealand|2020-04-15	Oceania|hCoV-19/Australia/VIC1955/2020|EPI ISL 480679|B.1.1.1|Australia|2020-06-11	0.0003697026	Oceania
Oceania|hCoV-19/Australia/VIC1400/2020|EPI ISL 456433|B.1.370|Australia|2020-04-15	Oceania|hCoV-19/Australia/VIC1955/2020|EPI ISL 480679|B.1.1.1|Australia|2020-06-11	0.0005410215	Oceania
Oceania|hCoV-19/Australia/VIC1399/2020|EPI ISL 456432|B.1.370|Australia|2020-04-15	Oceania|hCoV-19/Australia/VIC1955/2020|EPI ISL 480679|B.1.1.1|Australia|2020-06-11	0.0005460796	Oceania
Oceania|hCoV-19/Australia/VIC1396/2020|EPI ISL 456430|B.1.1.1|Australia|2020-04-15	Oceania|hCoV-19/Australia/VIC1955/2020|EPI ISL 480679|B.1.1.1|Australia|2020-06-11	0.0003084926	Oceania
Oceania|hCoV-19/Australia/WA105/2020|EPI ISL 512758|B.1|Australia|2020-04-16	Oceania|hCoV-19/Australia/VIC1955/2020|EPI ISL 480679|B.1.1.1|Australia|2020-06-11	0.0004764838	Oceania
Oceania|hCoV-19/Australia/VIC1882/2020|EPI ISL 480592|B.1|Australia|2020-04-16	Oceania|hCoV-19/Australia/VIC1955/2020|EPI ISL 480679|B.1.1.1|Australia|2020-06-11	0.0005410146	Oceania
Oceania|hCoV-19/Australia/VIC1410/2020|EPI ISL 456429|B.1|Australia|2020-04-16	Oceania|hCoV-19/Australia/VIC1955/2020|EPI ISL 480679|B.1.1.1|Australia|2020-06-11	0.0004402042	Oceania
Oceania|hCoV-19/Australia/VIC1408/2020|EPI ISL 456426|B.1.1.1|Australia|2020-04-16	Oceania|hCoV-19/Australia/VIC1955/2020|EPI ISL 480679|B.1.1.1|Australia|2020-06-11	0.0001696145	Oceania
Oceania|hCoV-19/Australia/VIC1404/2020|EPI ISL 456422|B.1.1.1|Australia|2020-04-16	Oceania|hCoV-19/Australia/VIC1955/2020|EPI ISL 480679|B.1.1.1|Australia|2020-06-11	0.0001699546	Oceania
Oceania|hCoV-19/Australia/VIC1407/2020|EPI ISL 456424|B.1.1.1|Australia|2020-04-16	Oceania|hCoV-19/Australia/VIC1955/2020|EPI ISL 480679|B.1.1.1|Australia|2020-06-11	0.0001709481	Oceania
Oceania|hCoV-19/Australia/VIC1409/2020|EPI ISL 456428|B.1.1|Australia|2020-04-16	Oceania|hCoV-19/Australia/VIC1955/2020|EPI ISL 480679|B.1.1.1|Australia|2020-06-11	0.0002757238	Oceania
Oceania|hCoV-19/Australia/NSW2573/2020|EPI ISL 527059|B.1.1.1|Australia|2020-04-17	Oceania|hCoV-19/Australia/VIC1955/2020|EPI ISL 480679|B.1.1.1|Australia|2020-06-11	0.0002015630	Oceania
Oceania|hCoV-19/Australia/NSW353/2020|EPI ISL 451614|B.1.5|Australia|2020-04-17	Oceania|hCoV-19/Australia/VIC1955/2020|EPI ISL 480679|B.1.1.1|Australia|2020-06-11	0.0003743232	Oceania
Oceania|hCoV-19/Australia/NSW355/2020|EPI ISL 451616|B.1|Australia|2020-04-17	Oceania|hCoV-19/Australia/VIC1955/2020|EPI ISL 480679|B.1.1.1|Australia|2020-06-11	0.0004083802	Oceania
Oceania|hCoV-19/Australia/NSW600/2020|EPI ISL 478712|B.1|Australia|2020-04-17	Oceania|hCoV-19/Australia/VIC1955/2020|EPI ISL 480679|B.1.1.1|Australia|2020-06-11	0.0005786527	Oceania
Oceania|hCoV-19/Australia/NSW354/2020|EPI ISL 451615|B.1.5|Australia|2020-04-17	Oceania|hCoV-19/Australia/VIC1955/2020|EPI ISL 480679|B.1.1.1|Australia|2020-06-11	0.0004424004	Oceania
Oceania|hCoV-19/Australia/VIC1436/2020|EPI ISL 456441|B.1|Australia|2020-04-17	Oceania|hCoV-19/Australia/VIC1955/2020|EPI ISL 480679|B.1.1.1|Australia|2020-06-11	0.0004724495	Oceania
Oceania|hCoV-19/Australia/VIC1433/2020|EPI ISL 456440|B.1|Australia|2020-04-17	Oceania|hCoV-19/Australia/VIC1955/2020|EPI ISL 480679|B.1.1.1|Australia|2020-06-11	0.0004734827	Oceania
Oceania|hCoV-19/Australia/VIC1427/2020|EPI ISL 561936|B.1.5|Australia|2020-04-17	Oceania|hCoV-19/Australia/VIC1955/2020|EPI ISL 480679|B.1.1.1|Australia|2020-06-11	0.0004097129	Oceania
Oceania|hCoV-19/Australia/VIC1431/2020|EPI ISL 456438|B.1.1|Australia|2020-04-17	Oceania|hCoV-19/Australia/VIC1955/2020|EPI ISL 480679|B.1.1.1|Australia|2020-06-11	0.0002787800	Oceania
Oceania|hCoV-19/Australia/VIC1438/2020|EPI ISL 456442|B.1.1|Australia|2020-04-18	Oceania|hCoV-19/Australia/VIC1955/2020|EPI ISL 480679|B.1.1.1|Australia|2020-06-11	0.0002703497	Oceania
Oceania|hCoV-19/Australia/VIC1437/2020|EPI ISL 456437|B.1.1.1|Australia|2020-04-18	Oceania|hCoV-19/Australia/VIC1955/2020|EPI ISL 480679|B.1.1.1|Australia|2020-06-11	0.0002461996	Oceania
Oceania|hCoV-19/Australia/NSW363/2020|EPI ISL 451624|B.1.212|Australia|2020-04-19	Oceania|hCoV-19/Australia/VIC1955/2020|EPI ISL 480679|B.1.1.1|Australia|2020-06-11	0.0004083790	Oceania
Oceania|hCoV-19/Australia/VIC1441/2020|EPI ISL 456443|B.1|Australia|2020-04-19	Oceania|hCoV-19/Australia/VIC1955/2020|EPI ISL 480679|B.1.1.1|Australia|2020-06-11	0.0004395197	Oceania
Oceania|hCoV-19/Australia/VIC1440/2020|EPI ISL 563977|B.1|Australia|2020-04-19	Oceania|hCoV-19/Australia/VIC1955/2020|EPI ISL 480679|B.1.1.1|Australia|2020-06-11	0.0004395345	Oceania
Oceania|hCoV-19/Australia/WA37/2020|EPI ISL 470854|B.1|Australia|2020-04-20	Oceania|hCoV-19/Australia/VIC1955/2020|EPI ISL 480679|B.1.1.1|Australia|2020-06-11	0.0005041608	Oceania
Oceania|hCoV-19/Australia/NSW593/2020|EPI ISL 478705|B.1|Australia|2020-04-20	Oceania|hCoV-19/Australia/VIC1955/2020|EPI ISL 480679|B.1.1.1|Australia|2020-06-11	0.0005445520	Oceania
Oceania|hCoV-19/Australia/NSW369/2020|EPI ISL 451630|B.1.5|Australia|2020-04-20	Oceania|hCoV-19/Australia/VIC1955/2020|EPI ISL 480679|B.1.1.1|Australia|2020-06-11	0.0003743232	Oceania
Oceania|hCoV-19/Australia/VIC1450/2020|EPI ISL 562066|B.1|Australia|2020-04-20	Oceania|hCoV-19/Australia/VIC1955/2020|EPI ISL 480679|B.1.1.1|Australia|2020-06-11	0.0004422104	Oceania
Oceania|hCoV-19/Australia/NSW2574/2020|EPI ISL 527060|B|Australia|2020-04-21	Oceania|hCoV-19/Australia/VIC1955/2020|EPI ISL 480679|B.1.1.1|Australia|2020-06-11	0.0007731698	Oceania
Oceania|hCoV-19/Australia/NSW382/2020|EPI ISL 451642|B.1.5|Australia|2020-04-21	Oceania|hCoV-19/Australia/VIC1955/2020|EPI ISL 480679|B.1.1.1|Australia|2020-06-11	0.0005445424	Oceania
Oceania|hCoV-19/Australia/VIC1459/2020|EPI ISL 456448|B.1|Australia|2020-04-21	Oceania|hCoV-19/Australia/VIC1955/2020|EPI ISL 480679|B.1.1.1|Australia|2020-06-11	0.0004711942	Oceania
Oceania|hCoV-19/Australia/VIC1464/2020|EPI ISL 456446|B.1|Australia|2020-04-21	Oceania|hCoV-19/Australia/VIC1955/2020|EPI ISL 480679|B.1.1.1|Australia|2020-06-11	0.0004395197	Oceania
Oceania|hCoV-19/Australia/NSW488/2020|EPI ISL 455028|B.1.5|Australia|2020-04-22	Oceania|hCoV-19/Australia/VIC1955/2020|EPI ISL 480679|B.1.1.1|Australia|2020-06-11	0.0003743232	Oceania
Oceania|hCoV-19/Australia/VIC1466/2020|EPI ISL 456449|B.31|Australia|2020-04-22	Oceania|hCoV-19/Australia/VIC1955/2020|EPI ISL 480679|B.1.1.1|Australia|2020-06-11	0.0007508556	Oceania
Oceania|hCoV-19/Australia/VIC1465/2020|EPI ISL 456447|B.1|Australia|2020-04-22	Oceania|hCoV-19/Australia/VIC1955/2020|EPI ISL 480679|B.1.1.1|Australia|2020-06-11	0.0004496579	Oceania
Oceania|hCoV-19/Australia/NSW491/2020|EPI ISL 455031|B.1|Australia|2020-04-23	Oceania|hCoV-19/Australia/VIC1955/2020|EPI ISL 480679|B.1.1.1|Australia|2020-06-11	0.0004083609	Oceania
Oceania|hCoV-19/Australia/NSW489/2020|EPI ISL 455029|B.1.5|Australia|2020-04-23	Oceania|hCoV-19/Australia/VIC1955/2020|EPI ISL 480679|B.1.1.1|Australia|2020-06-11	0.0003743232	Oceania
Oceania|hCoV-19/New Zealand/20VR3004/2020|EPI ISL 456396|B.1.1|New Zealand|2020-04-25	Oceania|hCoV-19/Australia/VIC1955/2020|EPI ISL 480679|B.1.1.1|Australia|2020-06-11	0.0003023865	Oceania
Oceania|hCoV-19/New Zealand/20VR2659/2020|EPI ISL 456388|B.1.1|New Zealand|2020-04-25	Oceania|hCoV-19/Australia/VIC1955/2020|EPI ISL 480679|B.1.1.1|Australia|2020-06-11	0.0002687701	Oceania
Oceania|hCoV-19/New Zealand/20VR3003/2020|EPI ISL 456395|B.1.1|New Zealand|2020-04-25	Oceania|hCoV-19/Australia/VIC1955/2020|EPI ISL 480679|B.1.1.1|Australia|2020-06-11	0.0003025288	Oceania
Oceania|hCoV-19/New Zealand/20VR2917/2020|EPI ISL 456390|B.1.370|New Zealand|2020-04-25	Oceania|hCoV-19/Australia/VIC1955/2020|EPI ISL 480679|B.1.1.1|Australia|2020-06-11	0.0005042209	Oceania
Oceania|hCoV-19/New Zealand/20VR3045/2020|EPI ISL 456402|B.1.1|New Zealand|2020-04-25	Oceania|hCoV-19/Australia/VIC1955/2020|EPI ISL 480679|B.1.1.1|Australia|2020-06-11	0.0002688062	Oceania
Oceania|hCoV-19/New Zealand/20VR3040/2020|EPI ISL 456401|B|New Zealand|2020-04-25	Oceania|hCoV-19/Australia/VIC1955/2020|EPI ISL 480679|B.1.1.1|Australia|2020-06-11	0.0004453050	Oceania
Oceania|hCoV-19/New Zealand/20VR2717/2020|EPI ISL 456389|B.1.5|New Zealand|2020-04-25	Oceania|hCoV-19/Australia/VIC1955/2020|EPI ISL 480679|B.1.1.1|Australia|2020-06-11	0.0004142385	Oceania
Oceania|hCoV-19/Australia/WA58/2020|EPI ISL 470875|B.1|Australia|2020-04-26	Oceania|hCoV-19/Australia/VIC1955/2020|EPI ISL 480679|B.1.1.1|Australia|2020-06-11	0.0004726092	Oceania
Oceania|hCoV-19/Australia/NSW495/2020|EPI ISL 455035|B.1.5|Australia|2020-04-26	Oceania|hCoV-19/Australia/VIC1955/2020|EPI ISL 480679|B.1.1.1|Australia|2020-06-11	0.0003743231	Oceania
Oceania|hCoV-19/Australia/NSW2115/2020|EPI ISL 500621|B.1.5|Australia|2020-04-26	Oceania|hCoV-19/Australia/VIC1955/2020|EPI ISL 480679|B.1.1.1|Australia|2020-06-11	0.0003696447	Oceania
Oceania|hCoV-19/Australia/NSW2116/2020|EPI ISL 500622|B.6|Australia|2020-04-27	Oceania|hCoV-19/Australia/VIC1955/2020|EPI ISL 480679|B.1.1.1|Australia|2020-06-11	0.0007395513	Oceania
Oceania|hCoV-19/Australia/VIC1489/2020|EPI ISL 456456|B.1|Australia|2020-04-27	Oceania|hCoV-19/Australia/VIC1955/2020|EPI ISL 480679|B.1.1.1|Australia|2020-06-11	0.0004380095	Oceania
Oceania|hCoV-19/Australia/VIC1490/2020|EPI ISL 456457|B.4|Australia|2020-04-27	Oceania|hCoV-19/Australia/VIC1955/2020|EPI ISL 480679|B.1.1.1|Australia|2020-06-11	0.0008120571	Oceania
Oceania|hCoV-19/Australia/VIC1501/2020|EPI ISL 456466|B.1|Australia|2020-04-27	Oceania|hCoV-19/Australia/VIC1955/2020|EPI ISL 480679|B.1.1.1|Australia|2020-06-11	0.0004480617	Oceania
Oceania|hCoV-19/Australia/WA21/2020|EPI ISL 470839|B|Australia|2020-04-28	Oceania|hCoV-19/Australia/VIC1955/2020|EPI ISL 480679|B.1.1.1|Australia|2020-06-11	0.0006724017	Oceania
Oceania|hCoV-19/New Zealand/20VR3064/2020|EPI ISL 456403|B.4|New Zealand|2020-04-28	Oceania|hCoV-19/Australia/VIC1955/2020|EPI ISL 480679|B.1.1.1|Australia|2020-06-11	0.0008069250	Oceania
Oceania|hCoV-19/Australia/VIC1519/2020|EPI ISL 456458|B.4|Australia|2020-04-28	Oceania|hCoV-19/Australia/VIC1955/2020|EPI ISL 480679|B.1.1.1|Australia|2020-06-11	0.0008187246	Oceania
Oceania|hCoV-19/Australia/VIC1502/2020|EPI ISL 456462|B.6|Australia|2020-04-29	Oceania|hCoV-19/Australia/VIC1955/2020|EPI ISL 480679|B.1.1.1|Australia|2020-06-11	0.0008089268	Oceania
Oceania|hCoV-19/Australia/VIC1496/2020|EPI ISL 456460|B.4|Australia|2020-04-29	Oceania|hCoV-19/Australia/VIC1955/2020|EPI ISL 480679|B.1.1.1|Australia|2020-06-11	0.0007779616	Oceania
Oceania|hCoV-19/Australia/VIC1497/2020|EPI ISL 456461|B.1|Australia|2020-04-29	Oceania|hCoV-19/Australia/VIC1955/2020|EPI ISL 480679|B.1.1.1|Australia|2020-06-11	0.0005114248	Oceania
Oceania|hCoV-19/Australia/NSW515/2020|EPI ISL 455055|B.1.5|Australia|2020-04-30	Oceania|hCoV-19/Australia/VIC1955/2020|EPI ISL 480679|B.1.1.1|Australia|2020-06-11	0.0003743232	Oceania
Oceania|hCoV-19/Australia/VIC1504/2020|EPI ISL 456468|B.4|Australia|2020-04-30	Oceania|hCoV-19/Australia/VIC1955/2020|EPI ISL 480679|B.1.1.1|Australia|2020-06-11	0.0007781459	Oceania
Oceania|hCoV-19/Australia/VIC1505/2020|EPI ISL 456469|B.4|Australia|2020-04-30	Oceania|hCoV-19/Australia/VIC1955/2020|EPI ISL 480679|B.1.1.1|Australia|2020-06-11	0.0008506512	Oceania
Oceania|hCoV-19/Australia/VIC1506/2020|EPI ISL 456470|B.1|Australia|2020-04-30	Oceania|hCoV-19/Australia/VIC1955/2020|EPI ISL 480679|B.1.1.1|Australia|2020-06-11	0.0004504293	Oceania
Oceania|hCoV-19/Australia/NSW517/2020|EPI ISL 455057|B.1.5|Australia|2020-05-01	Oceania|hCoV-19/Australia/VIC1955/2020|EPI ISL 480679|B.1.1.1|Australia|2020-06-11	0.0003743232	Oceania
Oceania|hCoV-19/Australia/VIC1511/2020|EPI ISL 456476|B.1|Australia|2020-05-01	Oceania|hCoV-19/Australia/VIC1955/2020|EPI ISL 480679|B.1.1.1|Australia|2020-06-11	0.0005058828	Oceania
Oceania|hCoV-19/Australia/VIC1510/2020|EPI ISL 456475|B.1|Australia|2020-05-01	Oceania|hCoV-19/Australia/VIC1955/2020|EPI ISL 480679|B.1.1.1|Australia|2020-06-11	0.0005241282	Oceania
Oceania|hCoV-19/Australia/VIC2006/2020|EPI ISL 521903|B.4|Australia|2020-05-02	Oceania|hCoV-19/Australia/VIC1955/2020|EPI ISL 480679|B.1.1.1|Australia|2020-06-11	0.0009415753	Oceania
Oceania|hCoV-19/Australia/VIC1513/2020|EPI ISL 456477|B.1.1|Australia|2020-05-02	Oceania|hCoV-19/Australia/VIC1955/2020|EPI ISL 480679|B.1.1.1|Australia|2020-06-11	0.0004049325	Oceania
Oceania|hCoV-19/Australia/VIC1736/2020|EPI ISL 456633|B.4|Australia|2020-05-02	Oceania|hCoV-19/Australia/VIC1955/2020|EPI ISL 480679|B.1.1.1|Australia|2020-06-11	0.0009498778	Oceania
Oceania|hCoV-19/Australia/VIC1738/2020|EPI ISL 456635|B.4|Australia|2020-05-02	Oceania|hCoV-19/Australia/VIC1955/2020|EPI ISL 480679|B.1.1.1|Australia|2020-06-11	0.0009260534	Oceania
Oceania|hCoV-19/Australia/VIC1737/2020|EPI ISL 456634|B.1.246|Australia|2020-05-02	Oceania|hCoV-19/Australia/VIC1955/2020|EPI ISL 480679|B.1.1.1|Australia|2020-06-11	0.0004818241	Oceania
Oceania|hCoV-19/Australia/NSW521/2020|EPI ISL 455061|B.1.5|Australia|2020-05-03	Oceania|hCoV-19/Australia/VIC1955/2020|EPI ISL 480679|B.1.1.1|Australia|2020-06-11	0.0003743224	Oceania
Oceania|hCoV-19/Australia/VIC1560/2020|EPI ISL 456483|B.1|Australia|2020-05-03	Oceania|hCoV-19/Australia/VIC1955/2020|EPI ISL 480679|B.1.1.1|Australia|2020-06-11	0.0005750322	Oceania
Oceania|hCoV-19/Australia/VIC1558/2020|EPI ISL 456481|B.1.246|Australia|2020-05-03	Oceania|hCoV-19/Australia/VIC1955/2020|EPI ISL 480679|B.1.1.1|Australia|2020-06-11	0.0004901560	Oceania
Oceania|hCoV-19/Australia/NSW520/2020|EPI ISL 455060|B.1|Australia|2020-05-04	Oceania|hCoV-19/Australia/VIC1955/2020|EPI ISL 480679|B.1.1.1|Australia|2020-06-11	0.0004083601	Oceania
Oceania|hCoV-19/Australia/NSW518/2020|EPI ISL 455058|B.1.5|Australia|2020-05-05	Oceania|hCoV-19/Australia/VIC1955/2020|EPI ISL 480679|B.1.1.1|Australia|2020-06-11	0.0003743232	Oceania
Oceania|hCoV-19/Australia/VIC1800/2020|EPI ISL 480607|B.1|Australia|2020-05-05	Oceania|hCoV-19/Australia/VIC1955/2020|EPI ISL 480679|B.1.1.1|Australia|2020-06-11	0.0005072232	Oceania
Oceania|hCoV-19/Australia/VIC1733/2020|EPI ISL 456631|B.4|Australia|2020-05-05	Oceania|hCoV-19/Australia/VIC1955/2020|EPI ISL 480679|B.1.1.1|Australia|2020-06-11	0.0008263700	Oceania
Oceania|hCoV-19/Australia/SAP212/2020|EPI ISL 467989|B.1.5|Australia|2020-05-05	Oceania|hCoV-19/Australia/VIC1955/2020|EPI ISL 480679|B.1.1.1|Australia|2020-06-11	0.0003442943	Oceania
Oceania|hCoV-19/Australia/NSW531/2020|EPI ISL 455070|B.1.5|Australia|2020-05-06	Oceania|hCoV-19/Australia/VIC1955/2020|EPI ISL 480679|B.1.1.1|Australia|2020-06-11	0.0004083611	Oceania
Oceania|hCoV-19/Australia/VIC1585/2020|EPI ISL 456504|B.1|Australia|2020-05-06	Oceania|hCoV-19/Australia/VIC1955/2020|EPI ISL 480679|B.1.1.1|Australia|2020-06-11	0.0005065552	Oceania
Oceania|hCoV-19/Australia/VIC1566/2020|EPI ISL 456484|B.1.246|Australia|2020-05-06	Oceania|hCoV-19/Australia/VIC1955/2020|EPI ISL 480679|B.1.1.1|Australia|2020-06-11	0.0004730668	Oceania
Oceania|hCoV-19/Australia/VIC1584/2020|EPI ISL 456503|B.1|Australia|2020-05-06	Oceania|hCoV-19/Australia/VIC1955/2020|EPI ISL 480679|B.1.1.1|Australia|2020-06-11	0.0005072061	Oceania
Oceania|hCoV-19/Australia/VIC1583/2020|EPI ISL 456502|B.6|Australia|2020-05-06	Oceania|hCoV-19/Australia/VIC1955/2020|EPI ISL 480679|B.1.1.1|Australia|2020-06-11	0.0008116896	Oceania
Oceania|hCoV-19/Australia/VIC1621/2020|EPI ISL 456529|B.1.272|Australia|2020-05-06	Oceania|hCoV-19/Australia/VIC1955/2020|EPI ISL 480679|B.1.1.1|Australia|2020-06-11	0.0005427900	Oceania
Oceania|hCoV-19/Australia/VIC1617/2020|EPI ISL 456525|B.1|Australia|2020-05-06	Oceania|hCoV-19/Australia/VIC1955/2020|EPI ISL 480679|B.1.1.1|Australia|2020-06-11	0.0005121752	Oceania
Oceania|hCoV-19/Australia/NSW530/2020|EPI ISL 455069|B.1.5|Australia|2020-05-07	Oceania|hCoV-19/Australia/VIC1955/2020|EPI ISL 480679|B.1.1.1|Australia|2020-06-11	0.0003743223	Oceania
Oceania|hCoV-19/Australia/WA62/2020|EPI ISL 512715|B.1.247|Australia|2020-05-07	Oceania|hCoV-19/Australia/VIC1955/2020|EPI ISL 480679|B.1.1.1|Australia|2020-06-11	0.0005786650	Oceania
Oceania|hCoV-19/Australia/VIC1572/2020|EPI ISL 456489|B.1|Australia|2020-05-07	Oceania|hCoV-19/Australia/VIC1955/2020|EPI ISL 480679|B.1.1.1|Australia|2020-06-11	0.0005472372	Oceania
Oceania|hCoV-19/Australia/NSW532/2020|EPI ISL 455071|B.1|Australia|2020-05-08	Oceania|hCoV-19/Australia/VIC1955/2020|EPI ISL 480679|B.1.1.1|Australia|2020-06-11	0.0004764404	Oceania
Oceania|hCoV-19/Australia/VIC1665/2020|EPI ISL 456566|B.1.247|Australia|2020-05-09	Oceania|hCoV-19/Australia/VIC1955/2020|EPI ISL 480679|B.1.1.1|Australia|2020-06-11	0.0005411956	Oceania
Oceania|hCoV-19/Australia/VIC1664/2020|EPI ISL 456565|B.1|Australia|2020-05-10	Oceania|hCoV-19/Australia/VIC1955/2020|EPI ISL 480679|B.1.1.1|Australia|2020-06-11	0.0005378688	Oceania
Oceania|hCoV-19/Australia/VIC1599/2020|EPI ISL 456499|B.1.255|Australia|2020-05-10	Oceania|hCoV-19/Australia/VIC1955/2020|EPI ISL 480679|B.1.1.1|Australia|2020-06-11	0.0004397266	Oceania
Oceania|hCoV-19/Australia/WA84/2020|EPI ISL 512737|B.1.247|Australia|2020-05-11	Oceania|hCoV-19/Australia/VIC1955/2020|EPI ISL 480679|B.1.1.1|Australia|2020-06-11	0.0006127168	Oceania
Oceania|hCoV-19/Australia/VIC1593/2020|EPI ISL 456513|B.1.246|Australia|2020-05-11	Oceania|hCoV-19/Australia/VIC1955/2020|EPI ISL 480679|B.1.1.1|Australia|2020-06-11	0.0005071761	Oceania
Oceania|hCoV-19/Australia/VIC1592/2020|EPI ISL 456512|B.1.246|Australia|2020-05-11	Oceania|hCoV-19/Australia/VIC1955/2020|EPI ISL 480679|B.1.1.1|Australia|2020-06-11	0.0004733546	Oceania
Oceania|hCoV-19/Australia/VIC1591/2020|EPI ISL 456511|B.1.1|Australia|2020-05-11	Oceania|hCoV-19/Australia/VIC1955/2020|EPI ISL 480679|B.1.1.1|Australia|2020-06-11	0.0004064546	Oceania
Oceania|hCoV-19/Australia/VIC1663/2020|EPI ISL 456564|B.1.246|Australia|2020-05-11	Oceania|hCoV-19/Australia/VIC1955/2020|EPI ISL 480679|B.1.1.1|Australia|2020-06-11	0.0004773887	Oceania
Oceania|hCoV-19/Australia/NSW551/2020|EPI ISL 455090|B.1.246|Australia|2020-05-12	Oceania|hCoV-19/Australia/VIC1955/2020|EPI ISL 480679|B.1.1.1|Australia|2020-06-11	0.0005105205	Oceania
Oceania|hCoV-19/Australia/WA63/2020|EPI ISL 512716|B.1.247|Australia|2020-05-12	Oceania|hCoV-19/Australia/VIC1955/2020|EPI ISL 480679|B.1.1.1|Australia|2020-06-11	0.0006127168	Oceania
Oceania|hCoV-19/Australia/NSW2292/2020|EPI ISL 500703|B.1.246|Australia|2020-05-12	Oceania|hCoV-19/Australia/VIC1955/2020|EPI ISL 480679|B.1.1.1|Australia|2020-06-11	0.0005041400	Oceania
Oceania|hCoV-19/Australia/NSW552/2020|EPI ISL 455091|B.1|Australia|2020-05-13	Oceania|hCoV-19/Australia/VIC1955/2020|EPI ISL 480679|B.1.1.1|Australia|2020-06-11	0.0005445583	Oceania
Oceania|hCoV-19/Australia/NSW535/2020|EPI ISL 455074|B.1.1|Australia|2020-05-13	Oceania|hCoV-19/Australia/VIC1955/2020|EPI ISL 480679|B.1.1.1|Australia|2020-06-11	0.0003402511	Oceania
Oceania|hCoV-19/Australia/VIC1612/2020|EPI ISL 456522|B.1.247|Australia|2020-05-13	Oceania|hCoV-19/Australia/VIC1955/2020|EPI ISL 480679|B.1.1.1|Australia|2020-06-11	0.0005441763	Oceania
Oceania|hCoV-19/Australia/VIC1651/2020|EPI ISL 456553|B.6|Australia|2020-05-14	Oceania|hCoV-19/Australia/VIC1955/2020|EPI ISL 480679|B.1.1.1|Australia|2020-06-11	0.0007441223	Oceania
Oceania|hCoV-19/Australia/VIC1631/2020|EPI ISL 456536|B.6|Australia|2020-05-14	Oceania|hCoV-19/Australia/VIC1955/2020|EPI ISL 480679|B.1.1.1|Australia|2020-06-11	0.0008459917	Oceania
Oceania|hCoV-19/Australia/VIC1653/2020|EPI ISL 456555|B.6|Australia|2020-05-14	Oceania|hCoV-19/Australia/VIC1955/2020|EPI ISL 480679|B.1.1.1|Australia|2020-06-11	0.0007448876	Oceania
Oceania|hCoV-19/Australia/VIC1652/2020|EPI ISL 456554|B.1.186|Australia|2020-05-14	Oceania|hCoV-19/Australia/VIC1955/2020|EPI ISL 480679|B.1.1.1|Australia|2020-06-11	0.0005576249	Oceania
Oceania|hCoV-19/Australia/VIC1629/2020|EPI ISL 456534|B.6|Australia|2020-05-14	Oceania|hCoV-19/Australia/VIC1955/2020|EPI ISL 480679|B.1.1.1|Australia|2020-06-11	0.0007740866	Oceania
Oceania|hCoV-19/Australia/VIC1679/2020|EPI ISL 456581|B.1.275|Australia|2020-05-16	Oceania|hCoV-19/Australia/VIC1955/2020|EPI ISL 480679|B.1.1.1|Australia|2020-06-11	0.0005748729	Oceania
Oceania|hCoV-19/Australia/ACT0074/2020|EPI ISL 498534|B.1.5|Australia|2020-05-16	Oceania|hCoV-19/Australia/VIC1955/2020|EPI ISL 480679|B.1.1.1|Australia|2020-06-11	0.0003823366	Oceania
Oceania|hCoV-19/Australia/VIC1698/2020|EPI ISL 456585|B.1|Australia|2020-05-17	Oceania|hCoV-19/Australia/VIC1955/2020|EPI ISL 480679|B.1.1.1|Australia|2020-06-11	0.0005463334	Oceania
Oceania|hCoV-19/Australia/NSW553/2020|EPI ISL 455092|B.1.275|Australia|2020-05-18	Oceania|hCoV-19/Australia/VIC1955/2020|EPI ISL 480679|B.1.1.1|Australia|2020-06-11	0.0006468150	Oceania
Oceania|hCoV-19/Australia/VIC1710/2020|EPI ISL 456615|B.1|Australia|2020-05-19	Oceania|hCoV-19/Australia/VIC1955/2020|EPI ISL 480679|B.1.1.1|Australia|2020-06-11	0.0005513394	Oceania
Oceania|hCoV-19/Australia/NSW554/2020|EPI ISL 455093|B.1.275|Australia|2020-05-20	Oceania|hCoV-19/Australia/VIC1955/2020|EPI ISL 480679|B.1.1.1|Australia|2020-06-11	0.0006468453	Oceania
Oceania|hCoV-19/Australia/NSW2306/2020|EPI ISL 500704|B.1.275|Australia|2020-05-20	Oceania|hCoV-19/Australia/VIC1955/2020|EPI ISL 480679|B.1.1.1|Australia|2020-06-11	0.0006387372	Oceania
Oceania|hCoV-19/Australia/VIC1688/2020|EPI ISL 456590|B.1|Australia|2020-05-20	Oceania|hCoV-19/Australia/VIC1955/2020|EPI ISL 480679|B.1.1.1|Australia|2020-06-11	0.0005907320	Oceania
Oceania|hCoV-19/Australia/VIC1775/2020|EPI ISL 456644|B.1.1.52|Australia|2020-05-21	Oceania|hCoV-19/Australia/VIC1955/2020|EPI ISL 480679|B.1.1.1|Australia|2020-06-11	0.0004454052	Oceania
Oceania|hCoV-19/Australia/VIC1797/2020|EPI ISL 480621|B.6|Australia|2020-05-23	Oceania|hCoV-19/Australia/VIC1955/2020|EPI ISL 480679|B.1.1.1|Australia|2020-06-11	0.0007531995	Oceania
Oceania|hCoV-19/Australia/NSW2314/2020|EPI ISL 500706|A|Australia|2020-05-24	Oceania|hCoV-19/Australia/VIC1955/2020|EPI ISL 480679|B.1.1.1|Australia|2020-06-11	0.0007058956	Oceania
Oceania|hCoV-19/Australia/NSW560/2020|EPI ISL 455099|A|Australia|2020-05-24	Oceania|hCoV-19/Australia/VIC1955/2020|EPI ISL 480679|B.1.1.1|Australia|2020-06-11	0.0006467524	Oceania
Oceania|hCoV-19/Australia/VIC1743/2020|EPI ISL 456638|B.1.255|Australia|2020-05-24	Oceania|hCoV-19/Australia/VIC1955/2020|EPI ISL 480679|B.1.1.1|Australia|2020-06-11	0.0004789956	Oceania
Oceania|hCoV-19/Australia/VIC1783/2020|EPI ISL 456646|B.1|Australia|2020-05-26	Oceania|hCoV-19/Australia/VIC1955/2020|EPI ISL 480679|B.1.1.1|Australia|2020-06-11	0.0005161578	Oceania
Oceania|hCoV-19/Australia/NSW615/2020|EPI ISL 490024|B.1.36|Australia|2020-05-27	Oceania|hCoV-19/Australia/VIC1955/2020|EPI ISL 480679|B.1.1.1|Australia|2020-06-11	0.0006126448	Oceania
Oceania|hCoV-19/Australia/VIC1787/2020|EPI ISL 456649|A|Australia|2020-05-27	Oceania|hCoV-19/Australia/VIC1955/2020|EPI ISL 480679|B.1.1.1|Australia|2020-06-11	0.0008120480	Oceania
Oceania|hCoV-19/Australia/VIC1786/2020|EPI ISL 456648|B.1.1|Australia|2020-05-27	Oceania|hCoV-19/Australia/VIC1955/2020|EPI ISL 480679|B.1.1.1|Australia|2020-06-11	0.0005481951	Oceania
Oceania|hCoV-19/Australia/VIC1826/2020|EPI ISL 521876|B.1|Australia|2020-05-28	Oceania|hCoV-19/Australia/VIC1955/2020|EPI ISL 480679|B.1.1.1|Australia|2020-06-11	0.0006397291	Oceania
Oceania|hCoV-19/Australia/VIC1804/2020|EPI ISL 480630|B.1|Australia|2020-05-28	Oceania|hCoV-19/Australia/VIC1955/2020|EPI ISL 480679|B.1.1.1|Australia|2020-06-11	0.0006106931	Oceania
Oceania|hCoV-19/Australia/VIC1825/2020|EPI ISL 521875|B.6|Australia|2020-05-29	Oceania|hCoV-19/Australia/VIC1955/2020|EPI ISL 480679|B.1.1.1|Australia|2020-06-11	0.0007408710	Oceania
Oceania|hCoV-19/Australia/VIC1803/2020|EPI ISL 480629|B.6|Australia|2020-05-29	Oceania|hCoV-19/Australia/VIC1955/2020|EPI ISL 480679|B.1.1.1|Australia|2020-06-11	0.0007542799	Oceania
Oceania|hCoV-19/Australia/VIC1838/2020|EPI ISL 521884|B.1.1|Australia|2020-05-30	Oceania|hCoV-19/Australia/VIC1955/2020|EPI ISL 480679|B.1.1.1|Australia|2020-06-11	0.0003365796	Oceania
Oceania|hCoV-19/Australia/WA64/2020|EPI ISL 512717|B.1|Australia|2020-05-30	Oceania|hCoV-19/Australia/VIC1955/2020|EPI ISL 480679|B.1.1.1|Australia|2020-06-11	0.0007830931	Oceania
Oceania|hCoV-19/Australia/VIC1816/2020|EPI ISL 480640|B.1.1|Australia|2020-05-30	Oceania|hCoV-19/Australia/VIC1955/2020|EPI ISL 480679|B.1.1.1|Australia|2020-06-11	0.0003380702	Oceania
Oceania|hCoV-19/Australia/NSW621/2020|EPI ISL 490030|B.1.1.1|Australia|2020-05-31	Oceania|hCoV-19/Australia/VIC1955/2020|EPI ISL 480679|B.1.1.1|Australia|2020-06-11	0.0003742947	Oceania
Oceania|hCoV-19/Australia/VIC1894/2020|EPI ISL 480650|B.1.1|Australia|2020-05-31	Oceania|hCoV-19/Australia/VIC1955/2020|EPI ISL 480679|B.1.1.1|Australia|2020-06-11	0.0003380930	Oceania
Oceania|hCoV-19/Australia/VIC1892/2020|EPI ISL 480649|B.6|Australia|2020-05-31	Oceania|hCoV-19/Australia/VIC1955/2020|EPI ISL 480679|B.1.1.1|Australia|2020-06-11	0.0007821475	Oceania
Oceania|hCoV-19/Australia/VIC1820/2020|EPI ISL 561722|B|Australia|2020-05-31	Oceania|hCoV-19/Australia/VIC1955/2020|EPI ISL 480679|B.1.1.1|Australia|2020-06-11	0.0006197800	Oceania
Oceania|hCoV-19/Australia/VIC2013/2020|EPI ISL 480655|B.1.1.1|Australia|2020-06-01	Oceania|hCoV-19/Australia/VIC1955/2020|EPI ISL 480679|B.1.1.1|Australia|2020-06-11	0.0002365493	Oceania
Oceania|hCoV-19/Australia/VIC1899/2020|EPI ISL 480653|B.1.247|Australia|2020-06-01	Oceania|hCoV-19/Australia/VIC1955/2020|EPI ISL 480679|B.1.1.1|Australia|2020-06-11	0.0005410059	Oceania
Oceania|hCoV-19/Australia/VIC2011/2020|EPI ISL 480656|B.1.186|Australia|2020-06-01	Oceania|hCoV-19/Australia/VIC1955/2020|EPI ISL 480679|B.1.1.1|Australia|2020-06-11	0.0005457821	Oceania
Oceania|hCoV-19/Australia/VIC2012/2020|EPI ISL 480654|B.1.1.1|Australia|2020-06-01	Oceania|hCoV-19/Australia/VIC1955/2020|EPI ISL 480679|B.1.1.1|Australia|2020-06-11	0.0002352363	Oceania
Oceania|hCoV-19/Australia/VIC2021/2020|EPI ISL 480663|B.1.247|Australia|2020-06-03	Oceania|hCoV-19/Australia/VIC1955/2020|EPI ISL 480679|B.1.1.1|Australia|2020-06-11	0.0006883654	Oceania
Oceania|hCoV-19/Australia/WA67/2020|EPI ISL 512720|B.1.1|Australia|2020-06-04	Oceania|hCoV-19/Australia/VIC1955/2020|EPI ISL 480679|B.1.1.1|Australia|2020-06-11	0.0003744822	Oceania
Oceania|hCoV-19/Australia/VIC2025/2020|EPI ISL 480665|B.1.1.1|Australia|2020-06-05	Oceania|hCoV-19/Australia/VIC1955/2020|EPI ISL 480679|B.1.1.1|Australia|2020-06-11	0.0002016023	Oceania
Oceania|hCoV-19/Australia/VIC2027/2020|EPI ISL 480668|B.1.160|Australia|2020-06-06	Oceania|hCoV-19/Australia/VIC1955/2020|EPI ISL 480679|B.1.1.1|Australia|2020-06-11	0.0007396139	Oceania
Oceania|hCoV-19/Australia/VIC2026/2020|EPI ISL 480667|B.1.247|Australia|2020-06-06	Oceania|hCoV-19/Australia/VIC1955/2020|EPI ISL 480679|B.1.1.1|Australia|2020-06-11	0.0005402206	Oceania
Oceania|hCoV-19/Australia/NSW613/2020|EPI ISL 490022|B.1.1|Australia|2020-06-07	Oceania|hCoV-19/Australia/VIC1955/2020|EPI ISL 480679|B.1.1.1|Australia|2020-06-11	0.0004764132	Oceania
Oceania|hCoV-19/Australia/VIC1944/2020|EPI ISL 480669|B.1.1.1|Australia|2020-06-07	Oceania|hCoV-19/Australia/VIC1955/2020|EPI ISL 480679|B.1.1.1|Australia|2020-06-11	0.0002015888	Oceania
Oceania|hCoV-19/Australia/NSW597/2020|EPI ISL 478709|B.4|Australia|2020-06-08	Oceania|hCoV-19/Australia/VIC1955/2020|EPI ISL 480679|B.1.1.1|Australia|2020-06-11	0.0009194528	Oceania
Oceania|hCoV-19/Australia/NSW598/2020|EPI ISL 478710|B.1.255|Australia|2020-06-08	Oceania|hCoV-19/Australia/VIC1955/2020|EPI ISL 480679|B.1.1.1|Australia|2020-06-11	0.0005105457	Oceania
Oceania|hCoV-19/Australia/VIC1950/2020|EPI ISL 480674|B.1.275|Australia|2020-06-09	Oceania|hCoV-19/Australia/VIC1955/2020|EPI ISL 480679|B.1.1.1|Australia|2020-06-11	0.0006387158	Oceania
Oceania|hCoV-19/Australia/NSW631/2020|EPI ISL 490040|B.1.1|Australia|2020-06-09	Oceania|hCoV-19/Australia/VIC1955/2020|EPI ISL 480679|B.1.1.1|Australia|2020-06-11	0.0004764271	Oceania
Oceania|hCoV-19/Australia/VIC1948/2020|EPI ISL 480672|B.1.1|Australia|2020-06-09	Oceania|hCoV-19/Australia/VIC1955/2020|EPI ISL 480679|B.1.1.1|Australia|2020-06-11	0.0003696046	Oceania
Oceania|hCoV-19/Australia/VIC1953/2020|EPI ISL 480677|B.1.246|Australia|2020-06-09	Oceania|hCoV-19/Australia/VIC1955/2020|EPI ISL 480679|B.1.1.1|Australia|2020-06-11	0.0005041256	Oceania
Oceania|hCoV-19/Australia/VIC1949/2020|EPI ISL 480673|B.1.275|Australia|2020-06-09	Oceania|hCoV-19/Australia/VIC1955/2020|EPI ISL 480679|B.1.1.1|Australia|2020-06-11	0.0008445750	Oceania
Oceania|hCoV-19/Australia/VIC1945/2020|EPI ISL 480670|B.1.1.1|Australia|2020-06-09	Oceania|hCoV-19/Australia/VIC1955/2020|EPI ISL 480679|B.1.1.1|Australia|2020-06-11	0.0002073454	Oceania
Oceania|hCoV-19/Australia/VIC1954/2020|EPI ISL 480678|B.1.160|Australia|2020-06-10	Oceania|hCoV-19/Australia/VIC1955/2020|EPI ISL 480679|B.1.1.1|Australia|2020-06-11	0.0006722530	Oceania
Oceania|hCoV-19/Australia/NSW612/2020|EPI ISL 490021|B.1.1.1|Australia|2020-06-10	Oceania|hCoV-19/Australia/VIC1955/2020|EPI ISL 480679|B.1.1.1|Australia|2020-06-11	0.0003402927	Oceania
Oceania|hCoV-19/Australia/VIC1951/2020|EPI ISL 480675|B.1|Australia|2020-06-10	Oceania|hCoV-19/Australia/VIC1955/2020|EPI ISL 480679|B.1.1.1|Australia|2020-06-11	0.0005713728	Oceania
Oceania|hCoV-19/Australia/VIC1958/2020|EPI ISL 480682|B.1.1|Australia|2020-06-11	Oceania|hCoV-19/Australia/VIC1955/2020|EPI ISL 480679|B.1.1.1|Australia|2020-06-11	0.0003695923	Oceania
Oceania|hCoV-19/Australia/NSW02/2020|EPI ISL 408976|B|Australia|2020-01-22	Oceania|hCoV-19/Australia/VIC1956/2020|EPI ISL 480680|B.1.1.1|Australia|2020-06-11	0.0005051335	Oceania
Oceania|hCoV-19/Australia/NSW01/2020|EPI ISL 407893|A|Australia|2020-01-24	Oceania|hCoV-19/Australia/VIC1956/2020|EPI ISL 480680|B.1.1.1|Australia|2020-06-11	0.0005044138	Oceania
Oceania|hCoV-19/Australia/NSW04/2020|EPI ISL 417030|A|Australia|2020-01-24	Oceania|hCoV-19/Australia/VIC1956/2020|EPI ISL 480680|B.1.1.1|Australia|2020-06-11	0.0006053338	Oceania
Oceania|hCoV-19/Australia/VIC02/2020|EPI ISL 416410|B|Australia|2020-01-24	Oceania|hCoV-19/Australia/VIC1956/2020|EPI ISL 480680|B.1.1.1|Australia|2020-06-11	0.0005090928	Oceania
Oceania|hCoV-19/Australia/VIC01/2020|EPI ISL 406844|B|Australia|2020-01-25	Oceania|hCoV-19/Australia/VIC1956/2020|EPI ISL 480680|B.1.1.1|Australia|2020-06-11	0.0005382829	Oceania
Oceania|hCoV-19/Australia/NSW03/2020|EPI ISL 408977|B|Australia|2020-01-25	Oceania|hCoV-19/Australia/VIC1956/2020|EPI ISL 480680|B.1.1.1|Australia|2020-06-11	0.0004707982	Oceania
Oceania|hCoV-19/Australia/NSW2153/2020|EPI ISL 509505|B.1.5|Australia|2020-01-25	Oceania|hCoV-19/Australia/VIC1956/2020|EPI ISL 480680|B.1.1.1|Australia|2020-06-11	0.0003362639	Oceania
Oceania|hCoV-19/Australia/QLD01/2020|EPI ISL 407894|A|Australia|2020-01-28	Oceania|hCoV-19/Australia/VIC1956/2020|EPI ISL 480680|B.1.1.1|Australia|2020-06-11	0.0005717252	Oceania
Oceania|hCoV-19/Australia/VPRL014/2020|EPI ISL 455603|B.1|Australia|2020-01-30	Oceania|hCoV-19/Australia/VIC1956/2020|EPI ISL 480680|B.1.1.1|Australia|2020-06-11	0.0005044137	Oceania
Oceania|hCoV-19/Australia/QLD02/2020|EPI ISL 407896|A|Australia|2020-01-30	Oceania|hCoV-19/Australia/VIC1956/2020|EPI ISL 480680|B.1.1.1|Australia|2020-06-11	0.0006390133	Oceania
Oceania|hCoV-19/Australia/SA01/2020|EPI ISL 480778|B.1|Australia|2020-01-30	Oceania|hCoV-19/Australia/VIC1956/2020|EPI ISL 480680|B.1.1.1|Australia|2020-06-11	0.0005050930	Oceania
Oceania|hCoV-19/Australia/SA04/2020|EPI ISL 480781|B.1|Australia|2020-01-30	Oceania|hCoV-19/Australia/VIC1956/2020|EPI ISL 480680|B.1.1.1|Australia|2020-06-11	0.0005074335	Oceania
Oceania|hCoV-19/Australia/VIC13/2020|EPI ISL 419733|B|Australia|2020-01-31	Oceania|hCoV-19/Australia/VIC1956/2020|EPI ISL 480680|B.1.1.1|Australia|2020-06-11	0.0005724596	Oceania
Oceania|hCoV-19/Australia/VIC14/2020|EPI ISL 419734|B|Australia|2020-02-02	Oceania|hCoV-19/Australia/VIC1956/2020|EPI ISL 480680|B.1.1.1|Australia|2020-06-11	0.0004783514	Oceania
Oceania|hCoV-19/Australia/QLD03/2020|EPI ISL 410717|A|Australia|2020-02-05	Oceania|hCoV-19/Australia/VIC1956/2020|EPI ISL 480680|B.1.1.1|Australia|2020-06-11	0.0006053685	Oceania
Oceania|hCoV-19/Australia/QLD04/2020|EPI ISL 410718|A|Australia|2020-02-05	Oceania|hCoV-19/Australia/VIC1956/2020|EPI ISL 480680|B.1.1.1|Australia|2020-06-11	0.0005717252	Oceania
Oceania|hCoV-19/Australia/VIC07/2020|EPI ISL 416415|A|Australia|2020-02-08	Oceania|hCoV-19/Australia/VIC1956/2020|EPI ISL 480680|B.1.1.1|Australia|2020-06-11	0.0006053686	Oceania
Oceania|hCoV-19/Australia/SAP097/2020|EPI ISL 468039|B|Australia|2020-02-22	Oceania|hCoV-19/Australia/VIC1956/2020|EPI ISL 480680|B.1.1.1|Australia|2020-06-11	0.0005381020	Oceania
Oceania|hCoV-19/Australia/WA11/2020|EPI ISL 420456|B|Australia|2020-02-22	Oceania|hCoV-19/Australia/VIC1956/2020|EPI ISL 480680|B.1.1.1|Australia|2020-06-11	0.0005381315	Oceania
Oceania|hCoV-19/Australia/WA34/2020|EPI ISL 470851|B|Australia|2020-02-27	Oceania|hCoV-19/Australia/VIC1956/2020|EPI ISL 480680|B.1.1.1|Australia|2020-06-11	0.0005380772	Oceania
Oceania|hCoV-19/New Zealand/20VR0174/2020|EPI ISL 413490|B.4|New Zealand|2020-02-27	Oceania|hCoV-19/Australia/VIC1956/2020|EPI ISL 480680|B.1.1.1|Australia|2020-06-11	0.0006055262	Oceania
Oceania|hCoV-19/Australia/NSW05/2020|EPI ISL 412975|B.4|Australia|2020-02-28	Oceania|hCoV-19/Australia/VIC1956/2020|EPI ISL 480680|B.1.1.1|Australia|2020-06-11	0.0006390906	Oceania
Oceania|hCoV-19/Australia/QLDID922/2020|EPI ISL 418799|B|Australia|2020-02-28	Oceania|hCoV-19/Australia/VIC1956/2020|EPI ISL 480680|B.1.1.1|Australia|2020-06-11	0.0006053511	Oceania
Oceania|hCoV-19/Australia/NSW09/2020|EPI ISL 413595|B.4|Australia|2020-02-28	Oceania|hCoV-19/Australia/VIC1956/2020|EPI ISL 480680|B.1.1.1|Australia|2020-06-11	0.0006812673	Oceania
Oceania|hCoV-19/Australia/NSW08/2020|EPI ISL 413594|B|Australia|2020-02-28	Oceania|hCoV-19/Australia/VIC1956/2020|EPI ISL 480680|B.1.1.1|Australia|2020-06-11	0.0004427129	Oceania
Oceania|hCoV-19/Australia/NSW10/2020|EPI ISL 413596|B|Australia|2020-02-28	Oceania|hCoV-19/Australia/VIC1956/2020|EPI ISL 480680|B.1.1.1|Australia|2020-06-11	0.0004427279	Oceania
Oceania|hCoV-19/Australia/NSW219/2020|EPI ISL 427643|B|Australia|2020-02-28	Oceania|hCoV-19/Australia/VIC1956/2020|EPI ISL 480680|B.1.1.1|Australia|2020-06-11	0.0004427430	Oceania
Oceania|hCoV-19/Australia/NSW07/2020|EPI ISL 413214|B.4|Australia|2020-02-29	Oceania|hCoV-19/Australia/VIC1956/2020|EPI ISL 480680|B.1.1.1|Australia|2020-06-11	0.0006054245	Oceania
Oceania|hCoV-19/Australia/QLD09/2020|EPI ISL 414414|B.4|Australia|2020-02-29	Oceania|hCoV-19/Australia/VIC1956/2020|EPI ISL 480680|B.1.1.1|Australia|2020-06-11	0.0006390723	Oceania
Oceania|hCoV-19/Australia/NSW06/2020|EPI ISL 413213|B.4|Australia|2020-02-29	Oceania|hCoV-19/Australia/VIC1956/2020|EPI ISL 480680|B.1.1.1|Australia|2020-06-11	0.0006727332	Oceania
Oceania|hCoV-19/New Zealand/20VR0189/2020|EPI ISL 416519|B.1.1|New Zealand|2020-03-02	Oceania|hCoV-19/Australia/VIC1956/2020|EPI ISL 480680|B.1.1.1|Australia|2020-06-11	0.0002017016	Oceania
Oceania|hCoV-19/Australia/VIC04/2020|EPI ISL 416412|B.4|Australia|2020-03-02	Oceania|hCoV-19/Australia/VIC1956/2020|EPI ISL 480680|B.1.1.1|Australia|2020-06-11	0.0007400369	Oceania
Oceania|hCoV-19/Australia/NSW11/2020|EPI ISL 413597|B.4|Australia|2020-03-02	Oceania|hCoV-19/Australia/VIC1956/2020|EPI ISL 480680|B.1.1.1|Australia|2020-06-11	0.0005790243	Oceania
Oceania|hCoV-19/Australia/NSW217/2020|EPI ISL 427644|B.4|Australia|2020-03-02	Oceania|hCoV-19/Australia/VIC1956/2020|EPI ISL 480680|B.1.1.1|Australia|2020-06-11	0.0005790440	Oceania
Oceania|hCoV-19/Australia/SAP098/2020|EPI ISL 483066|B.4|Australia|2020-03-03	Oceania|hCoV-19/Australia/VIC1956/2020|EPI ISL 480680|B.1.1.1|Australia|2020-06-11	0.0006727953	Oceania
Oceania|hCoV-19/Australia/NSW15/2020|EPI ISL 417383|B.4|Australia|2020-03-03	Oceania|hCoV-19/Australia/VIC1956/2020|EPI ISL 480680|B.1.1.1|Australia|2020-06-11	0.0006727215	Oceania
Oceania|hCoV-19/New Zealand/20VR1109/2020|EPI ISL 456190|B.31|New Zealand|2020-03-03	Oceania|hCoV-19/Australia/VIC1956/2020|EPI ISL 480680|B.1.1.1|Australia|2020-06-11	0.0008074066	Oceania
Oceania|hCoV-19/Australia/NSW14/2020|EPI ISL 413600|B.4|Australia|2020-03-03	Oceania|hCoV-19/Australia/VIC1956/2020|EPI ISL 480680|B.1.1.1|Australia|2020-06-11	0.0005790309	Oceania
Oceania|hCoV-19/Australia/NSW22/2020|EPI ISL 427649|B.4|Australia|2020-03-03	Oceania|hCoV-19/Australia/VIC1956/2020|EPI ISL 480680|B.1.1.1|Australia|2020-06-11	0.0006131359	Oceania
Oceania|hCoV-19/Australia/VPRL004/2020|EPI ISL 455596|B.4|Australia|2020-03-03	Oceania|hCoV-19/Australia/VIC1956/2020|EPI ISL 480680|B.1.1.1|Australia|2020-06-11	0.0006728406	Oceania
Oceania|hCoV-19/Australia/SAP217/2020|EPI ISL 483073|B|Australia|2020-03-03	Oceania|hCoV-19/Australia/VIC1956/2020|EPI ISL 480680|B.1.1.1|Australia|2020-06-11	0.0005438831	Oceania
Oceania|hCoV-19/Australia/SAP099/2020|EPI ISL 468038|B.4|Australia|2020-03-04	Oceania|hCoV-19/Australia/VIC1956/2020|EPI ISL 480680|B.1.1.1|Australia|2020-06-11	0.0007064821	Oceania
Oceania|hCoV-19/Australia/NSW21/2020|EPI ISL 417386|B.4|Australia|2020-03-04	Oceania|hCoV-19/Australia/VIC1956/2020|EPI ISL 480680|B.1.1.1|Australia|2020-06-11	0.0006391017	Oceania
Oceania|hCoV-19/Australia/WA06/2020|EPI ISL 420534|B.1.98|Australia|2020-03-04	Oceania|hCoV-19/Australia/VIC1956/2020|EPI ISL 480680|B.1.1.1|Australia|2020-06-11	0.0003704353	Oceania
Oceania|hCoV-19/Australia/NSW12/2020|EPI ISL 413598|B.4|Australia|2020-03-04	Oceania|hCoV-19/Australia/VIC1956/2020|EPI ISL 480680|B.1.1.1|Australia|2020-06-11	0.0006812673	Oceania
Oceania|hCoV-19/Australia/NSW23/2020|EPI ISL 427650|B.4|Australia|2020-03-04	Oceania|hCoV-19/Australia/VIC1956/2020|EPI ISL 480680|B.1.1.1|Australia|2020-06-11	0.0006131073	Oceania
Oceania|hCoV-19/Australia/NSW65/2020|EPI ISL 427645|B.4|Australia|2020-03-04	Oceania|hCoV-19/Australia/VIC1956/2020|EPI ISL 480680|B.1.1.1|Australia|2020-06-11	0.0006471823	Oceania
Oceania|hCoV-19/Australia/NSW13/2020|EPI ISL 413599|B.4|Australia|2020-03-04	Oceania|hCoV-19/Australia/VIC1956/2020|EPI ISL 480680|B.1.1.1|Australia|2020-06-11	0.0006131073	Oceania
Oceania|hCoV-19/New Zealand/20VR0195/2020|EPI ISL 534335|B.1.1|New Zealand|2020-03-04	Oceania|hCoV-19/Australia/VIC1956/2020|EPI ISL 480680|B.1.1.1|Australia|2020-06-11	0.0002055497	Oceania
Oceania|hCoV-19/Australia/NSW25/2020|EPI ISL 417388|B.6|Australia|2020-03-05	Oceania|hCoV-19/Australia/VIC1956/2020|EPI ISL 480680|B.1.1.1|Australia|2020-06-11	0.0006726829	Oceania
Oceania|hCoV-19/Australia/NSW18/2020|EPI ISL 417384|B.4|Australia|2020-03-05	Oceania|hCoV-19/Australia/VIC1956/2020|EPI ISL 480680|B.1.1.1|Australia|2020-06-11	0.0006727021	Oceania
Oceania|hCoV-19/Australia/NSW66/2020|EPI ISL 427646|B.4|Australia|2020-03-05	Oceania|hCoV-19/Australia/VIC1956/2020|EPI ISL 480680|B.1.1.1|Australia|2020-06-11	0.0006471823	Oceania
Oceania|hCoV-19/Australia/TAS54/2020|EPI ISL 522729|B.4|Australia|2020-03-05	Oceania|hCoV-19/Australia/VIC1956/2020|EPI ISL 480680|B.1.1.1|Australia|2020-06-11	0.0006433964	Oceania
Oceania|hCoV-19/New Zealand/20VR0206/2020|EPI ISL 416526|B.4|New Zealand|2020-03-05	Oceania|hCoV-19/Australia/VIC1956/2020|EPI ISL 480680|B.1.1.1|Australia|2020-06-11	0.0006512717	Oceania
Oceania|hCoV-19/Australia/NSW24/2020|EPI ISL 417387|B.4|Australia|2020-03-06	Oceania|hCoV-19/Australia/VIC1956/2020|EPI ISL 480680|B.1.1.1|Australia|2020-06-11	0.0006727333	Oceania
Oceania|hCoV-19/Australia/NSW19/2020|EPI ISL 417385|B.4|Australia|2020-03-06	Oceania|hCoV-19/Australia/VIC1956/2020|EPI ISL 480680|B.1.1.1|Australia|2020-06-11	0.0006727214	Oceania
Oceania|hCoV-19/Australia/NSW155/2020|EPI ISL 427647|B.1.1|Australia|2020-03-06	Oceania|hCoV-19/Australia/VIC1956/2020|EPI ISL 480680|B.1.1.1|Australia|2020-06-11	0.0002042693	Oceania
Oceania|hCoV-19/Australia/NSW33/2020|EPI ISL 427654|B.4|Australia|2020-03-06	Oceania|hCoV-19/Australia/VIC1956/2020|EPI ISL 480680|B.1.1.1|Australia|2020-06-11	0.0006131360	Oceania
Oceania|hCoV-19/Australia/VPRL002/2020|EPI ISL 455595|B|Australia|2020-03-06	Oceania|hCoV-19/Australia/VIC1956/2020|EPI ISL 480680|B.1.1.1|Australia|2020-06-11	0.0005718028	Oceania
Oceania|hCoV-19/Australia/VIC06/2020|EPI ISL 416414|B.4|Australia|2020-03-06	Oceania|hCoV-19/Australia/VIC1956/2020|EPI ISL 480680|B.1.1.1|Australia|2020-06-11	0.0006844696	Oceania
Oceania|hCoV-19/Australia/VIC18/2020|EPI ISL 419737|B.40|Australia|2020-03-07	Oceania|hCoV-19/Australia/VIC1956/2020|EPI ISL 480680|B.1.1.1|Australia|2020-06-11	0.0007737748	Oceania
Oceania|hCoV-19/Australia/NSW27/2020|EPI ISL 417390|B.1.1|Australia|2020-03-08	Oceania|hCoV-19/Australia/VIC1956/2020|EPI ISL 480680|B.1.1.1|Australia|2020-06-11	0.0002689465	Oceania
Oceania|hCoV-19/Australia/NSW28/2020|EPI ISL 417391|B.4|Australia|2020-03-08	Oceania|hCoV-19/Australia/VIC1956/2020|EPI ISL 480680|B.1.1.1|Australia|2020-06-11	0.0007400582	Oceania
Oceania|hCoV-19/Australia/NSW35/2020|EPI ISL 417393|B.4|Australia|2020-03-08	Oceania|hCoV-19/Australia/VIC1956/2020|EPI ISL 480680|B.1.1.1|Australia|2020-06-11	0.0007153456	Oceania
Oceania|hCoV-19/Australia/NSW29/2020|EPI ISL 427651|B|Australia|2020-03-08	Oceania|hCoV-19/Australia/VIC1956/2020|EPI ISL 480680|B.1.1.1|Australia|2020-06-11	0.0005449554	Oceania
Oceania|hCoV-19/Australia/NSW153/2020|EPI ISL 427653|B.1.1|Australia|2020-03-08	Oceania|hCoV-19/Australia/VIC1956/2020|EPI ISL 480680|B.1.1.1|Australia|2020-06-11	0.0002042693	Oceania
Oceania|hCoV-19/Australia/NSW375/2020|EPI ISL 451635|B.4|Australia|2020-03-08	Oceania|hCoV-19/Australia/VIC1956/2020|EPI ISL 480680|B.1.1.1|Australia|2020-06-11	0.0007153699	Oceania
Oceania|hCoV-19/Australia/NSW252/2020|EPI ISL 451517|B.4|Australia|2020-03-08	Oceania|hCoV-19/Australia/VIC1956/2020|EPI ISL 480680|B.1.1.1|Australia|2020-06-11	0.0006471823	Oceania
Oceania|hCoV-19/Australia/VIC19/2020|EPI ISL 419738|B.39|Australia|2020-03-08	Oceania|hCoV-19/Australia/VIC1956/2020|EPI ISL 480680|B.1.1.1|Australia|2020-06-11	0.0007132412	Oceania
Oceania|hCoV-19/Australia/NSW26/2020|EPI ISL 417389|B.4|Australia|2020-03-09	Oceania|hCoV-19/Australia/VIC1956/2020|EPI ISL 480680|B.1.1.1|Australia|2020-06-11	0.0007400663	Oceania
Oceania|hCoV-19/Australia/VIC23/2020|EPI ISL 419743|B.40|Australia|2020-03-09	Oceania|hCoV-19/Australia/VIC1956/2020|EPI ISL 480680|B.1.1.1|Australia|2020-06-11	0.0007400582	Oceania
Oceania|hCoV-19/Australia/VIC21/2020|EPI ISL 419740|B.40|Australia|2020-03-09	Oceania|hCoV-19/Australia/VIC1956/2020|EPI ISL 480680|B.1.1.1|Australia|2020-06-11	0.0007737131	Oceania
Oceania|hCoV-19/Australia/VIC22/2020|EPI ISL 419742|B.1|Australia|2020-03-09	Oceania|hCoV-19/Australia/VIC1956/2020|EPI ISL 480680|B.1.1.1|Australia|2020-06-11	0.0004371684	Oceania
Oceania|hCoV-19/Australia/NSW154/2020|EPI ISL 427652|B.1.1|Australia|2020-03-09	Oceania|hCoV-19/Australia/VIC1956/2020|EPI ISL 480680|B.1.1.1|Australia|2020-06-11	0.0002042693	Oceania
Oceania|hCoV-19/Australia/NSW2155/2020|EPI ISL 500633|B.4|Australia|2020-03-09	Oceania|hCoV-19/Australia/VIC1956/2020|EPI ISL 480680|B.1.1.1|Australia|2020-06-11	0.0006391152	Oceania
Oceania|hCoV-19/Australia/NSW2154/2020|EPI ISL 500632|B.1.1|Australia|2020-03-09	Oceania|hCoV-19/Australia/VIC1956/2020|EPI ISL 480680|B.1.1.1|Australia|2020-06-11	0.0002353391	Oceania
Oceania|hCoV-19/Australia/VIC26/2020|EPI ISL 419745|B.3|Australia|2020-03-10	Oceania|hCoV-19/Australia/VIC1956/2020|EPI ISL 480680|B.1.1.1|Australia|2020-06-11	0.0005380833	Oceania
Oceania|hCoV-19/Australia/NSW31/2020|EPI ISL 417392|B.4|Australia|2020-03-10	Oceania|hCoV-19/Australia/VIC1956/2020|EPI ISL 480680|B.1.1.1|Australia|2020-06-11	0.0006727215	Oceania
Oceania|hCoV-19/Australia/VIC30/2020|EPI ISL 419749|B.4|Australia|2020-03-10	Oceania|hCoV-19/Australia/VIC1956/2020|EPI ISL 480680|B.1.1.1|Australia|2020-06-11	0.0006390834	Oceania
Oceania|hCoV-19/Australia/VIC36/2020|EPI ISL 419765|B|Australia|2020-03-10	Oceania|hCoV-19/Australia/VIC1956/2020|EPI ISL 480680|B.1.1.1|Australia|2020-06-11	0.0006054070	Oceania
Oceania|hCoV-19/Australia/VIC31/2020|EPI ISL 419750|B.1|Australia|2020-03-10	Oceania|hCoV-19/Australia/VIC1956/2020|EPI ISL 480680|B.1.1.1|Australia|2020-06-11	0.0003698795	Oceania
Oceania|hCoV-19/Australia/NSW36/2020|EPI ISL 417394|B.40|Australia|2020-03-10	Oceania|hCoV-19/Australia/VIC1956/2020|EPI ISL 480680|B.1.1.1|Australia|2020-06-11	0.0006471905	Oceania
Oceania|hCoV-19/Australia/NSW38/2020|EPI ISL 417396|B.6|Australia|2020-03-10	Oceania|hCoV-19/Australia/VIC1956/2020|EPI ISL 480680|B.1.1.1|Australia|2020-06-11	0.0006130972	Oceania
Oceania|hCoV-19/Australia/NSW41/2020|EPI ISL 417399|B.40|Australia|2020-03-10	Oceania|hCoV-19/Australia/VIC1956/2020|EPI ISL 480680|B.1.1.1|Australia|2020-06-11	0.0005449368	Oceania
Oceania|hCoV-19/Australia/NSW44/2020|EPI ISL 417400|B.6|Australia|2020-03-10	Oceania|hCoV-19/Australia/VIC1956/2020|EPI ISL 480680|B.1.1.1|Australia|2020-06-11	0.0006130793	Oceania
Oceania|hCoV-19/Australia/NSW46/2020|EPI ISL 427658|B.3|Australia|2020-03-10	Oceania|hCoV-19/Australia/VIC1956/2020|EPI ISL 480680|B.1.1.1|Australia|2020-06-11	0.0005110236	Oceania
Oceania|hCoV-19/Australia/NSW51/2020|EPI ISL 427660|B.40|Australia|2020-03-10	Oceania|hCoV-19/Australia/VIC1956/2020|EPI ISL 480680|B.1.1.1|Australia|2020-06-11	0.0005449553	Oceania
Oceania|hCoV-19/Australia/NSW376/2020|EPI ISL 451636|B.4|Australia|2020-03-10	Oceania|hCoV-19/Australia/VIC1956/2020|EPI ISL 480680|B.1.1.1|Australia|2020-06-11	0.0006472011	Oceania
Oceania|hCoV-19/Australia/NSW103/2020|EPI ISL 427657|B.1.5|Australia|2020-03-10	Oceania|hCoV-19/Australia/VIC1956/2020|EPI ISL 480680|B.1.1.1|Australia|2020-06-11	0.0003064552	Oceania
Oceania|hCoV-19/Australia/NSW63/2020|EPI ISL 427664|B|Australia|2020-03-10	Oceania|hCoV-19/Australia/VIC1956/2020|EPI ISL 480680|B.1.1.1|Australia|2020-06-11	0.0004768426	Oceania
Oceania|hCoV-19/Australia/NSW49/2020|EPI ISL 427659|B.6|Australia|2020-03-10	Oceania|hCoV-19/Australia/VIC1956/2020|EPI ISL 480680|B.1.1.1|Australia|2020-06-11	0.0006131181	Oceania
Oceania|hCoV-19/Australia/NSW2159/2020|EPI ISL 500637|B.1.5|Australia|2020-03-10	Oceania|hCoV-19/Australia/VIC1956/2020|EPI ISL 480680|B.1.1.1|Australia|2020-06-11	0.0003026226	Oceania
Oceania|hCoV-19/Australia/VIC29/2020|EPI ISL 419748|B.1.1|Australia|2020-03-10	Oceania|hCoV-19/Australia/VIC1956/2020|EPI ISL 480680|B.1.1.1|Australia|2020-06-11	0.0002689645	Oceania
Oceania|hCoV-19/Australia/NSW2139/2020|EPI ISL 500627|B.4|Australia|2020-03-10	Oceania|hCoV-19/Australia/VIC1956/2020|EPI ISL 480680|B.1.1.1|Australia|2020-06-11	0.0007064433	Oceania
Oceania|hCoV-19/New Zealand/20VR0712/2020|EPI ISL 456163|B.1.1|New Zealand|2020-03-11	Oceania|hCoV-19/Australia/VIC1956/2020|EPI ISL 480680|B.1.1.1|Australia|2020-06-11	0.0002017016	Oceania
Oceania|hCoV-19/Australia/QLDID921/2020|EPI ISL 417033|B.6|Australia|2020-03-11	Oceania|hCoV-19/Australia/VIC1956/2020|EPI ISL 480680|B.1.1.1|Australia|2020-06-11	0.0006053896	Oceania
Oceania|hCoV-19/Australia/VIC44/2020|EPI ISL 419767|B.1|Australia|2020-03-11	Oceania|hCoV-19/Australia/VIC1956/2020|EPI ISL 480680|B.1.1.1|Australia|2020-06-11	0.0003362413	Oceania
Oceania|hCoV-19/Australia/VIC39/2020|EPI ISL 419757|B.1|Australia|2020-03-11	Oceania|hCoV-19/Australia/VIC1956/2020|EPI ISL 480680|B.1.1.1|Australia|2020-06-11	0.0004371734	Oceania
Oceania|hCoV-19/Australia/QLDID920/2020|EPI ISL 417032|B.1.5|Australia|2020-03-11	Oceania|hCoV-19/Australia/VIC1956/2020|EPI ISL 480680|B.1.1.1|Australia|2020-06-11	0.0003026023	Oceania
Oceania|hCoV-19/Australia/VIC45/2020|EPI ISL 419802|B.1.1|Australia|2020-03-11	Oceania|hCoV-19/Australia/VIC1956/2020|EPI ISL 480680|B.1.1.1|Australia|2020-06-11	0.0002017016	Oceania
Oceania|hCoV-19/Australia/NSW40/2020|EPI ISL 417398|B.4|Australia|2020-03-11	Oceania|hCoV-19/Australia/VIC1956/2020|EPI ISL 480680|B.1.1.1|Australia|2020-06-11	0.0006812752	Oceania
Oceania|hCoV-19/Australia/NSW52/2020|EPI ISL 417405|B|Australia|2020-03-11	Oceania|hCoV-19/Australia/VIC1956/2020|EPI ISL 480680|B.1.1.1|Australia|2020-06-11	0.0005449368	Oceania
Oceania|hCoV-19/Australia/NSW39/2020|EPI ISL 417397|B.1.5|Australia|2020-03-11	Oceania|hCoV-19/Australia/VIC1956/2020|EPI ISL 480680|B.1.1.1|Australia|2020-06-11	0.0003064448	Oceania
Oceania|hCoV-19/Australia/NSW102/2020|EPI ISL 427656|B.1.5|Australia|2020-03-11	Oceania|hCoV-19/Australia/VIC1956/2020|EPI ISL 480680|B.1.1.1|Australia|2020-06-11	0.0003064552	Oceania
Oceania|hCoV-19/Australia/NSW34/2020|EPI ISL 427655|B.4|Australia|2020-03-11	Oceania|hCoV-19/Australia/VIC1956/2020|EPI ISL 480680|B.1.1.1|Australia|2020-06-11	0.0006472126	Oceania
Oceania|hCoV-19/Australia/VIC38/2020|EPI ISL 419756|B.1.6|Australia|2020-03-11	Oceania|hCoV-19/Australia/VIC1956/2020|EPI ISL 480680|B.1.1.1|Australia|2020-06-11	0.0004035080	Oceania
Oceania|hCoV-19/Australia/NSW218/2020|EPI ISL 427665|B.3|Australia|2020-03-11	Oceania|hCoV-19/Australia/VIC1956/2020|EPI ISL 480680|B.1.1.1|Australia|2020-06-11	0.0005449802	Oceania
Oceania|hCoV-19/Australia/VIC43/2020|EPI ISL 419763|B.1.1|Australia|2020-03-11	Oceania|hCoV-19/Australia/VIC1956/2020|EPI ISL 480680|B.1.1.1|Australia|2020-06-11	0.0002353579	Oceania
Oceania|hCoV-19/Australia/NSW2156/2020|EPI ISL 500634|B.39|Australia|2020-03-11	Oceania|hCoV-19/Australia/VIC1956/2020|EPI ISL 480680|B.1.1.1|Australia|2020-06-11	0.0006727893	Oceania
Oceania|hCoV-19/Australia/TAS124/2020|EPI ISL 522589|B|Australia|2020-03-11	Oceania|hCoV-19/Australia/VIC1956/2020|EPI ISL 480680|B.1.1.1|Australia|2020-06-11	0.0005856077	Oceania
Oceania|hCoV-19/New Zealand/CoV002/2020|EPI ISL 417212|B.31|New Zealand|2020-03-11	Oceania|hCoV-19/Australia/VIC1956/2020|EPI ISL 480680|B.1.1.1|Australia|2020-06-11	0.0006752867	Oceania
Oceania|hCoV-19/Australia/VIC50/2020|EPI ISL 419766|B.1|Australia|2020-03-12	Oceania|hCoV-19/Australia/VIC1956/2020|EPI ISL 480680|B.1.1.1|Australia|2020-06-11	0.0003698795	Oceania
Oceania|hCoV-19/Australia/VIC55/2020|EPI ISL 419776|B|Australia|2020-03-12	Oceania|hCoV-19/Australia/VIC1956/2020|EPI ISL 480680|B.1.1.1|Australia|2020-06-11	0.0006053896	Oceania
Oceania|hCoV-19/Australia/VIC52/2020|EPI ISL 419768|B.1.1.71|Australia|2020-03-12	Oceania|hCoV-19/Australia/VIC1956/2020|EPI ISL 480680|B.1.1.1|Australia|2020-06-11	0.0003025710	Oceania
Oceania|hCoV-19/Australia/VIC58/2020|EPI ISL 419784|B.4|Australia|2020-03-12	Oceania|hCoV-19/Australia/VIC1956/2020|EPI ISL 480680|B.1.1.1|Australia|2020-06-11	0.0006054070	Oceania
Oceania|hCoV-19/Australia/VIC54/2020|EPI ISL 419770|B.1|Australia|2020-03-12	Oceania|hCoV-19/Australia/VIC1956/2020|EPI ISL 480680|B.1.1.1|Australia|2020-06-11	0.0003362413	Oceania
Oceania|hCoV-19/Australia/VIC47/2020|EPI ISL 419759|B.40|Australia|2020-03-12	Oceania|hCoV-19/Australia/VIC1956/2020|EPI ISL 480680|B.1.1.1|Australia|2020-06-11	0.0007737488	Oceania
Oceania|hCoV-19/Australia/NSW50/2020|EPI ISL 417404|B.1.1|Australia|2020-03-12	Oceania|hCoV-19/Australia/VIC1956/2020|EPI ISL 480680|B.1.1.1|Australia|2020-06-11	0.0002383110	Oceania
Oceania|hCoV-19/Australia/NSW254/2020|EPI ISL 451519|B.4|Australia|2020-03-12	Oceania|hCoV-19/Australia/VIC1956/2020|EPI ISL 480680|B.1.1.1|Australia|2020-06-11	0.0007494506	Oceania
Oceania|hCoV-19/Australia/VIC48/2020|EPI ISL 419762|B.1|Australia|2020-03-12	Oceania|hCoV-19/Australia/VIC1956/2020|EPI ISL 480680|B.1.1.1|Australia|2020-06-11	0.0003698919	Oceania
Oceania|hCoV-19/Australia/NSW2158/2020|EPI ISL 500636|B.1.5|Australia|2020-03-12	Oceania|hCoV-19/Australia/VIC1956/2020|EPI ISL 480680|B.1.1.1|Australia|2020-06-11	0.0003362639	Oceania
Oceania|hCoV-19/Australia/VIC49/2020|EPI ISL 419764|B.1|Australia|2020-03-12	Oceania|hCoV-19/Australia/VIC1956/2020|EPI ISL 480680|B.1.1.1|Australia|2020-06-11	0.0004036489	Oceania
Oceania|hCoV-19/New Zealand/20VR0334/2020|EPI ISL 456157|B.1|New Zealand|2020-03-12	Oceania|hCoV-19/Australia/VIC1956/2020|EPI ISL 480680|B.1.1.1|Australia|2020-06-11	0.0004112331	Oceania
Oceania|hCoV-19/Australia/VIC62/2020|EPI ISL 419774|B.1|Australia|2020-03-13	Oceania|hCoV-19/Australia/VIC1956/2020|EPI ISL 480680|B.1.1.1|Australia|2020-06-11	0.0003362413	Oceania
Oceania|hCoV-19/Australia/NSW2011/2020|EPI ISL 500598|B.4|Australia|2020-03-13	Oceania|hCoV-19/Australia/VIC1956/2020|EPI ISL 480680|B.1.1.1|Australia|2020-06-11	0.0007737575	Oceania
Oceania|hCoV-19/Australia/VIC66/2020|EPI ISL 419780|B.4|Australia|2020-03-13	Oceania|hCoV-19/Australia/VIC1956/2020|EPI ISL 480680|B.1.1.1|Australia|2020-06-11	0.0006054070	Oceania
Oceania|hCoV-19/Australia/VIC70/2020|EPI ISL 419786|B|Australia|2020-03-13	Oceania|hCoV-19/Australia/VIC1956/2020|EPI ISL 480680|B.1.1.1|Australia|2020-06-11	0.0005717451	Oceania
Oceania|hCoV-19/Australia/WA02/2020|EPI ISL 420532|B.1.98|Australia|2020-03-13	Oceania|hCoV-19/Australia/VIC1956/2020|EPI ISL 480680|B.1.1.1|Australia|2020-06-11	0.0003367524	Oceania
Oceania|hCoV-19/Australia/NSW45/2020|EPI ISL 417401|B.6|Australia|2020-03-13	Oceania|hCoV-19/Australia/VIC1956/2020|EPI ISL 480680|B.1.1.1|Australia|2020-06-11	0.0005790073	Oceania
Oceania|hCoV-19/Australia/NSW47/2020|EPI ISL 417402|B.1.5|Australia|2020-03-13	Oceania|hCoV-19/Australia/VIC1956/2020|EPI ISL 480680|B.1.1.1|Australia|2020-06-11	0.0003745810	Oceania
Oceania|hCoV-19/Australia/NSW607/2020|EPI ISL 490017|B.40|Australia|2020-03-13	Oceania|hCoV-19/Australia/VIC1956/2020|EPI ISL 480680|B.1.1.1|Australia|2020-06-11	0.0005449553	Oceania
Oceania|hCoV-19/Australia/NSW592/2020|EPI ISL 478704|B.1.5|Australia|2020-03-13	Oceania|hCoV-19/Australia/VIC1956/2020|EPI ISL 480680|B.1.1.1|Australia|2020-06-11	0.0003064552	Oceania
Oceania|hCoV-19/Australia/NSW2147/2020|EPI ISL 500628|B.1.5|Australia|2020-03-13	Oceania|hCoV-19/Australia/VIC1956/2020|EPI ISL 480680|B.1.1.1|Australia|2020-06-11	0.0003699043	Oceania
Oceania|hCoV-19/Australia/VIC64/2020|EPI ISL 419778|B.1|Australia|2020-03-13	Oceania|hCoV-19/Australia/VIC1956/2020|EPI ISL 480680|B.1.1.1|Australia|2020-06-11	0.0004380520	Oceania
Oceania|hCoV-19/Australia/VIC61/2020|EPI ISL 419773|B|Australia|2020-03-13	Oceania|hCoV-19/Australia/VIC1956/2020|EPI ISL 480680|B.1.1.1|Australia|2020-06-11	0.0006095583	Oceania
Oceania|hCoV-19/Australia/VIC63/2020|EPI ISL 419775|B.1|Australia|2020-03-13	Oceania|hCoV-19/Australia/VIC1956/2020|EPI ISL 480680|B.1.1.1|Australia|2020-06-11	0.0003388385	Oceania
Oceania|hCoV-19/Australia/VIC82/2020|EPI ISL 419794|B.40|Australia|2020-03-14	Oceania|hCoV-19/Australia/VIC1956/2020|EPI ISL 480680|B.1.1.1|Australia|2020-06-11	0.0006390537	Oceania
Oceania|hCoV-19/Australia/VIC83/2020|EPI ISL 419799|B|Australia|2020-03-14	Oceania|hCoV-19/Australia/VIC1956/2020|EPI ISL 480680|B.1.1.1|Australia|2020-06-11	0.0006056341	Oceania
Oceania|hCoV-19/Australia/VIC80/2020|EPI ISL 419792|B.40|Australia|2020-03-14	Oceania|hCoV-19/Australia/VIC1956/2020|EPI ISL 480680|B.1.1.1|Australia|2020-06-11	0.0006054071	Oceania
Oceania|hCoV-19/Australia/NSW2005/2020|EPI ISL 500597|B.1|Australia|2020-03-14	Oceania|hCoV-19/Australia/VIC1956/2020|EPI ISL 480680|B.1.1.1|Australia|2020-06-11	0.0003698901	Oceania
Oceania|hCoV-19/Australia/VIC84/2020|EPI ISL 419803|B.39|Australia|2020-03-14	Oceania|hCoV-19/Australia/VIC1956/2020|EPI ISL 480680|B.1.1.1|Australia|2020-06-11	0.0006727331	Oceania
Oceania|hCoV-19/Australia/VIC78/2020|EPI ISL 419790|B|Australia|2020-03-14	Oceania|hCoV-19/Australia/VIC1956/2020|EPI ISL 480680|B.1.1.1|Australia|2020-06-11	0.0005044879	Oceania
Oceania|hCoV-19/Australia/QLDID923/2020|EPI ISL 418801|B.1|Australia|2020-03-14	Oceania|hCoV-19/Australia/VIC1956/2020|EPI ISL 480680|B.1.1.1|Australia|2020-06-11	0.0003362413	Oceania
Oceania|hCoV-19/Australia/WA03/2020|EPI ISL 420533|B.1|Australia|2020-03-14	Oceania|hCoV-19/Australia/VIC1956/2020|EPI ISL 480680|B.1.1.1|Australia|2020-06-11	0.0003704524	Oceania
Oceania|hCoV-19/Australia/WA01/2020|EPI ISL 420531|B.1.98|Australia|2020-03-14	Oceania|hCoV-19/Australia/VIC1956/2020|EPI ISL 480680|B.1.1.1|Australia|2020-06-11	0.0003704353	Oceania
Oceania|hCoV-19/Australia/NSW54/2020|EPI ISL 417407|B.1.1|Australia|2020-03-14	Oceania|hCoV-19/Australia/VIC1956/2020|EPI ISL 480680|B.1.1.1|Australia|2020-06-11	0.0002042624	Oceania
Oceania|hCoV-19/Australia/NSW48/2020|EPI ISL 417403|B.6|Australia|2020-03-14	Oceania|hCoV-19/Australia/VIC1956/2020|EPI ISL 480680|B.1.1.1|Australia|2020-06-11	0.0005790073	Oceania
Oceania|hCoV-19/Australia/NSW256/2020|EPI ISL 451521|B.4|Australia|2020-03-14	Oceania|hCoV-19/Australia/VIC1956/2020|EPI ISL 480680|B.1.1.1|Australia|2020-06-11	0.0006471823	Oceania
Oceania|hCoV-19/Australia/NSW583/2020|EPI ISL 478695|B.40|Australia|2020-03-14	Oceania|hCoV-19/Australia/VIC1956/2020|EPI ISL 480680|B.1.1.1|Australia|2020-06-11	0.0005449553	Oceania
Oceania|hCoV-19/Australia/NSW582/2020|EPI ISL 478694|B.40|Australia|2020-03-14	Oceania|hCoV-19/Australia/VIC1956/2020|EPI ISL 480680|B.1.1.1|Australia|2020-06-11	0.0005790271	Oceania
Oceania|hCoV-19/Australia/VIC79/2020|EPI ISL 419791|B.40|Australia|2020-03-14	Oceania|hCoV-19/Australia/VIC1956/2020|EPI ISL 480680|B.1.1.1|Australia|2020-06-11	0.0005717644	Oceania
Oceania|hCoV-19/Australia/NSW2146/2020|EPI ISL 509503|B.40|Australia|2020-03-14	Oceania|hCoV-19/Australia/VIC1956/2020|EPI ISL 480680|B.1.1.1|Australia|2020-06-11	0.0005717644	Oceania
Oceania|hCoV-19/Australia/VIC81/2020|EPI ISL 419793|B.40|Australia|2020-03-14	Oceania|hCoV-19/Australia/VIC1956/2020|EPI ISL 480680|B.1.1.1|Australia|2020-06-11	0.0005717644	Oceania
Oceania|hCoV-19/Australia/SAP215/2020|EPI ISL 468001|B.1.1|Australia|2020-03-14	Oceania|hCoV-19/Australia/VIC1956/2020|EPI ISL 480680|B.1.1.1|Australia|2020-06-11	0.0002017694	Oceania
Oceania|hCoV-19/Australia/VIC87/2020|EPI ISL 419797|B.40|Australia|2020-03-15	Oceania|hCoV-19/Australia/VIC1956/2020|EPI ISL 480680|B.1.1.1|Australia|2020-06-11	0.0006390538	Oceania
Oceania|hCoV-19/Australia/NSW2144/2020|EPI ISL 527008|B.39|Australia|2020-03-15	Oceania|hCoV-19/Australia/VIC1956/2020|EPI ISL 480680|B.1.1.1|Australia|2020-06-11	0.0006727332	Oceania
Oceania|hCoV-19/Australia/SAP111/2020|EPI ISL 451131|B.1.1|Australia|2020-03-15	Oceania|hCoV-19/Australia/VIC1956/2020|EPI ISL 480680|B.1.1.1|Australia|2020-06-11	0.0002017016	Oceania
Oceania|hCoV-19/Australia/VIC90/2020|EPI ISL 419801|B.1.1|Australia|2020-03-15	Oceania|hCoV-19/Australia/VIC1956/2020|EPI ISL 480680|B.1.1.1|Australia|2020-06-11	0.0002353301	Oceania
Oceania|hCoV-19/Australia/NSW2004/2020|EPI ISL 500596|B.1.5|Australia|2020-03-15	Oceania|hCoV-19/Australia/VIC1956/2020|EPI ISL 480680|B.1.1.1|Australia|2020-06-11	0.0004034946	Oceania
Oceania|hCoV-19/Australia/VIC89/2020|EPI ISL 419800|B.1|Australia|2020-03-15	Oceania|hCoV-19/Australia/VIC1956/2020|EPI ISL 480680|B.1.1.1|Australia|2020-06-11	0.0004035248	Oceania
Oceania|hCoV-19/New Zealand/20VR0276/2020|EPI ISL 416539|A|New Zealand|2020-03-15	Oceania|hCoV-19/Australia/VIC1956/2020|EPI ISL 480680|B.1.1.1|Australia|2020-06-11	0.0006390244	Oceania
Oceania|hCoV-19/Australia/ACT0082/2020|EPI ISL 498542|B.1.1|Australia|2020-03-15	Oceania|hCoV-19/Australia/VIC1956/2020|EPI ISL 480680|B.1.1.1|Australia|2020-06-11	0.0002353233	Oceania
Oceania|hCoV-19/Australia/VIC92/2020|EPI ISL 419809|B.1.5|Australia|2020-03-15	Oceania|hCoV-19/Australia/VIC1956/2020|EPI ISL 480680|B.1.1.1|Australia|2020-06-11	0.0003026023	Oceania
Oceania|hCoV-19/Australia/NSW112/2020|EPI ISL 427666|B.1.5|Australia|2020-03-15	Oceania|hCoV-19/Australia/VIC1956/2020|EPI ISL 480680|B.1.1.1|Australia|2020-06-11	0.0003745938	Oceania
Oceania|hCoV-19/Australia/VIC91/2020|EPI ISL 419804|B.1.5|Australia|2020-03-15	Oceania|hCoV-19/Australia/VIC1956/2020|EPI ISL 480680|B.1.1.1|Australia|2020-06-11	0.0003699228	Oceania
Oceania|hCoV-19/Australia/SAP220/2020|EPI ISL 467995|B.1.5|Australia|2020-03-15	Oceania|hCoV-19/Australia/VIC1956/2020|EPI ISL 480680|B.1.1.1|Australia|2020-06-11	0.0003725407	Oceania
Oceania|hCoV-19/Australia/VIC09/2020|EPI ISL 416515|B|Australia|2020-03-15	Oceania|hCoV-19/Australia/VIC1956/2020|EPI ISL 480680|B.1.1.1|Australia|2020-06-11	0.0006107497	Oceania
Oceania|hCoV-19/Australia/VIC93/2020|EPI ISL 419815|B.3|Australia|2020-03-15	Oceania|hCoV-19/Australia/VIC1956/2020|EPI ISL 480680|B.1.1.1|Australia|2020-06-11	0.0005440838	Oceania
Oceania|hCoV-19/Australia/SAP410/2020|EPI ISL 492175|B.6|Australia|2020-03-15	Oceania|hCoV-19/Australia/VIC1956/2020|EPI ISL 480680|B.1.1.1|Australia|2020-06-11	0.0007379940	Oceania
Oceania|hCoV-19/Australia/SAP439/2020|EPI ISL 508130|B.6|Australia|2020-03-16	Oceania|hCoV-19/Australia/VIC1956/2020|EPI ISL 480680|B.1.1.1|Australia|2020-06-11	0.0006053889	Oceania
Oceania|hCoV-19/Australia/VIC97/2020|EPI ISL 419808|B.4|Australia|2020-03-16	Oceania|hCoV-19/Australia/VIC1956/2020|EPI ISL 480680|B.1.1.1|Australia|2020-06-11	0.0006054070	Oceania
Oceania|hCoV-19/Australia/VIC99/2020|EPI ISL 419811|B.1|Australia|2020-03-16	Oceania|hCoV-19/Australia/VIC1956/2020|EPI ISL 480680|B.1.1.1|Australia|2020-06-11	0.0005044603	Oceania
Oceania|hCoV-19/Australia/VIC141/2020|EPI ISL 419838|B.1.5|Australia|2020-03-16	Oceania|hCoV-19/Australia/VIC1956/2020|EPI ISL 480680|B.1.1.1|Australia|2020-06-11	0.0003026023	Oceania
Oceania|hCoV-19/Australia/SAP112/2020|EPI ISL 468016|B.1.1|Australia|2020-03-16	Oceania|hCoV-19/Australia/VIC1956/2020|EPI ISL 480680|B.1.1.1|Australia|2020-06-11	0.0002017016	Oceania
Oceania|hCoV-19/Australia/VIC142/2020|EPI ISL 419839|B.1|Australia|2020-03-16	Oceania|hCoV-19/Australia/VIC1956/2020|EPI ISL 480680|B.1.1.1|Australia|2020-06-11	0.0004035318	Oceania
Oceania|hCoV-19/Australia/NSW2151/2020|EPI ISL 500631|B|Australia|2020-03-16	Oceania|hCoV-19/Australia/VIC1956/2020|EPI ISL 480680|B.1.1.1|Australia|2020-06-11	0.0004707982	Oceania
Oceania|hCoV-19/Australia/NSW2149/2020|EPI ISL 500630|B.1.1.10|Australia|2020-03-16	Oceania|hCoV-19/Australia/VIC1956/2020|EPI ISL 480680|B.1.1.1|Australia|2020-06-11	0.0002689542	Oceania
Oceania|hCoV-19/New Zealand/20VR0993/2020|EPI ISL 456176|B|New Zealand|2020-03-16	Oceania|hCoV-19/Australia/VIC1956/2020|EPI ISL 480680|B.1.1.1|Australia|2020-06-11	0.0005044646	Oceania
Oceania|hCoV-19/Australia/VIC143/2020|EPI ISL 419840|B.1.1|Australia|2020-03-16	Oceania|hCoV-19/Australia/VIC1956/2020|EPI ISL 480680|B.1.1.1|Australia|2020-06-11	0.0002689465	Oceania
Oceania|hCoV-19/Australia/VIC96/2020|EPI ISL 419807|B|Australia|2020-03-16	Oceania|hCoV-19/Australia/VIC1956/2020|EPI ISL 480680|B.1.1.1|Australia|2020-06-11	0.0004708240	Oceania
Oceania|hCoV-19/Australia/NSW58/2020|EPI ISL 417410|B.40|Australia|2020-03-16	Oceania|hCoV-19/Australia/VIC1956/2020|EPI ISL 480680|B.1.1.1|Australia|2020-06-11	0.0005790242	Oceania
Oceania|hCoV-19/Australia/NSW57/2020|EPI ISL 417409|B.40|Australia|2020-03-16	Oceania|hCoV-19/Australia/VIC1956/2020|EPI ISL 480680|B.1.1.1|Australia|2020-06-11	0.0006471716	Oceania
Oceania|hCoV-19/Australia/NSW104/2020|EPI ISL 427677|B.1.5|Australia|2020-03-16	Oceania|hCoV-19/Australia/VIC1956/2020|EPI ISL 480680|B.1.1.1|Australia|2020-06-11	0.0003064552	Oceania
Oceania|hCoV-19/Australia/NSW75/2020|EPI ISL 427703|B.40|Australia|2020-03-16	Oceania|hCoV-19/Australia/VIC1956/2020|EPI ISL 480680|B.1.1.1|Australia|2020-06-11	0.0005449553	Oceania
Oceania|hCoV-19/Australia/NSW88/2020|EPI ISL 427702|B.40|Australia|2020-03-16	Oceania|hCoV-19/Australia/VIC1956/2020|EPI ISL 480680|B.1.1.1|Australia|2020-06-11	0.0006131289	Oceania
Oceania|hCoV-19/Australia/NSW158/2020|EPI ISL 427735|B.1.1|Australia|2020-03-16	Oceania|hCoV-19/Australia/VIC1956/2020|EPI ISL 480680|B.1.1.1|Australia|2020-06-11	0.0002383192	Oceania
Oceania|hCoV-19/Australia/NSW111/2020|EPI ISL 427661|B.1.5|Australia|2020-03-16	Oceania|hCoV-19/Australia/VIC1956/2020|EPI ISL 480680|B.1.1.1|Australia|2020-06-11	0.0003745938	Oceania
Oceania|hCoV-19/Australia/VIC146/2020|EPI ISL 419843|B.40|Australia|2020-03-17	Oceania|hCoV-19/Australia/VIC1956/2020|EPI ISL 480680|B.1.1.1|Australia|2020-06-11	0.0006053896	Oceania
Oceania|hCoV-19/Australia/VIC327/2020|EPI ISL 426637|B.40|Australia|2020-03-17	Oceania|hCoV-19/Australia/VIC1956/2020|EPI ISL 480680|B.1.1.1|Australia|2020-06-11	0.0005717452	Oceania
Oceania|hCoV-19/Australia/VIC157/2020|EPI ISL 419854|B.1|Australia|2020-03-17	Oceania|hCoV-19/Australia/VIC1956/2020|EPI ISL 480680|B.1.1.1|Australia|2020-06-11	0.0004035248	Oceania
Oceania|hCoV-19/Australia/VIC151/2020|EPI ISL 419848|B|Australia|2020-03-17	Oceania|hCoV-19/Australia/VIC1956/2020|EPI ISL 480680|B.1.1.1|Australia|2020-06-11	0.0006727021	Oceania
Oceania|hCoV-19/Australia/VIC154/2020|EPI ISL 419851|B.1.5|Australia|2020-03-17	Oceania|hCoV-19/Australia/VIC1956/2020|EPI ISL 480680|B.1.1.1|Australia|2020-06-11	0.0003698730	Oceania
Oceania|hCoV-19/Australia/VIC144/2020|EPI ISL 419841|B.1.1|Australia|2020-03-17	Oceania|hCoV-19/Australia/VIC1956/2020|EPI ISL 480680|B.1.1.1|Australia|2020-06-11	0.0002353233	Oceania
Oceania|hCoV-19/Australia/VIC148/2020|EPI ISL 419845|B.1|Australia|2020-03-17	Oceania|hCoV-19/Australia/VIC1956/2020|EPI ISL 480680|B.1.1.1|Australia|2020-06-11	0.0003698795	Oceania
Oceania|hCoV-19/Australia/VIC153/2020|EPI ISL 419850|B.1.1|Australia|2020-03-17	Oceania|hCoV-19/Australia/VIC1956/2020|EPI ISL 480680|B.1.1.1|Australia|2020-06-11	0.0002689465	Oceania
Oceania|hCoV-19/Australia/VIC152/2020|EPI ISL 419849|B|Australia|2020-03-17	Oceania|hCoV-19/Australia/VIC1956/2020|EPI ISL 480680|B.1.1.1|Australia|2020-06-11	0.0005717451	Oceania
Oceania|hCoV-19/Australia/VIC106/2020|EPI ISL 419820|B.1.5|Australia|2020-03-17	Oceania|hCoV-19/Australia/VIC1956/2020|EPI ISL 480680|B.1.1.1|Australia|2020-06-11	0.0004035061	Oceania
Oceania|hCoV-19/Australia/VIC329/2020|EPI ISL 426639|B.1.5|Australia|2020-03-17	Oceania|hCoV-19/Australia/VIC1956/2020|EPI ISL 480680|B.1.1.1|Australia|2020-06-11	0.0003698966	Oceania
Oceania|hCoV-19/Australia/VIC149/2020|EPI ISL 419846|B.1|Australia|2020-03-17	Oceania|hCoV-19/Australia/VIC1956/2020|EPI ISL 480680|B.1.1.1|Australia|2020-06-11	0.0004371886	Oceania
Oceania|hCoV-19/Australia/VIC156/2020|EPI ISL 419853|B.1.1|Australia|2020-03-17	Oceania|hCoV-19/Australia/VIC1956/2020|EPI ISL 480680|B.1.1.1|Australia|2020-06-11	0.0002017016	Oceania
Oceania|hCoV-19/Australia/VIC155/2020|EPI ISL 419852|B.1|Australia|2020-03-17	Oceania|hCoV-19/Australia/VIC1956/2020|EPI ISL 480680|B.1.1.1|Australia|2020-06-11	0.0004035132	Oceania
Oceania|hCoV-19/Australia/VIC105/2020|EPI ISL 419819|B.1.255|Australia|2020-03-17	Oceania|hCoV-19/Australia/VIC1956/2020|EPI ISL 480680|B.1.1.1|Australia|2020-06-11	0.0004035132	Oceania
Oceania|hCoV-19/New Zealand/20VR0994/2020|EPI ISL 456177|B.31|New Zealand|2020-03-17	Oceania|hCoV-19/Australia/VIC1956/2020|EPI ISL 480680|B.1.1.1|Australia|2020-06-11	0.0006730694	Oceania
Oceania|hCoV-19/Australia/NSW62/2020|EPI ISL 417412|B.3|Australia|2020-03-17	Oceania|hCoV-19/Australia/VIC1956/2020|EPI ISL 480680|B.1.1.1|Australia|2020-06-11	0.0005108496	Oceania
Oceania|hCoV-19/Australia/SAP181/2020|EPI ISL 492122|B.1|Australia|2020-03-18	Oceania|hCoV-19/Australia/VIC1956/2020|EPI ISL 480680|B.1.1.1|Australia|2020-06-11	0.0004035317	Oceania
Oceania|hCoV-19/Australia/QLDID924/2020|EPI ISL 418802|B.1.1|Australia|2020-03-18	Oceania|hCoV-19/Australia/VIC1956/2020|EPI ISL 480680|B.1.1.1|Australia|2020-06-11	0.0002353233	Oceania
Oceania|hCoV-19/Australia/VIC174/2020|EPI ISL 419871|B.1.5|Australia|2020-03-18	Oceania|hCoV-19/Australia/VIC1956/2020|EPI ISL 480680|B.1.1.1|Australia|2020-06-11	0.0003026023	Oceania
Oceania|hCoV-19/Australia/VIC166/2020|EPI ISL 419863|B.1|Australia|2020-03-18	Oceania|hCoV-19/Australia/VIC1956/2020|EPI ISL 480680|B.1.1.1|Australia|2020-06-11	0.0004371810	Oceania
Oceania|hCoV-19/Australia/SAP159/2020|EPI ISL 492116|B.1.1|Australia|2020-03-18	Oceania|hCoV-19/Australia/VIC1956/2020|EPI ISL 480680|B.1.1.1|Australia|2020-06-11	0.0003025989	Oceania
Oceania|hCoV-19/Australia/VIC170/2020|EPI ISL 419867|B.1.5|Australia|2020-03-18	Oceania|hCoV-19/Australia/VIC1956/2020|EPI ISL 480680|B.1.1.1|Australia|2020-06-11	0.0004034946	Oceania
Oceania|hCoV-19/Australia/VIC163/2020|EPI ISL 419860|B.1.1|Australia|2020-03-18	Oceania|hCoV-19/Australia/VIC1956/2020|EPI ISL 480680|B.1.1.1|Australia|2020-06-11	0.0002689589	Oceania
Oceania|hCoV-19/Australia/VIC176/2020|EPI ISL 419873|B.31|Australia|2020-03-18	Oceania|hCoV-19/Australia/VIC1956/2020|EPI ISL 480680|B.1.1.1|Australia|2020-06-11	0.0006390834	Oceania
Oceania|hCoV-19/Australia/VIC171/2020|EPI ISL 419868|B.40|Australia|2020-03-18	Oceania|hCoV-19/Australia/VIC1956/2020|EPI ISL 480680|B.1.1.1|Australia|2020-06-11	0.0007400710	Oceania
Oceania|hCoV-19/Australia/QLDID926/2020|EPI ISL 418804|B.1.1|Australia|2020-03-18	Oceania|hCoV-19/Australia/VIC1956/2020|EPI ISL 480680|B.1.1.1|Australia|2020-06-11	0.0002689589	Oceania
Oceania|hCoV-19/Australia/VIC172/2020|EPI ISL 419869|B.40|Australia|2020-03-18	Oceania|hCoV-19/Australia/VIC1956/2020|EPI ISL 480680|B.1.1.1|Australia|2020-06-11	0.0006727332	Oceania
Oceania|hCoV-19/Australia/VIC158/2020|EPI ISL 419855|B.1|Australia|2020-03-18	Oceania|hCoV-19/Australia/VIC1956/2020|EPI ISL 480680|B.1.1.1|Australia|2020-06-11	0.0005044836	Oceania
Oceania|hCoV-19/Australia/QLDID925/2020|EPI ISL 418803|B.1|Australia|2020-03-18	Oceania|hCoV-19/Australia/VIC1956/2020|EPI ISL 480680|B.1.1.1|Australia|2020-06-11	0.0003698795	Oceania
Oceania|hCoV-19/Australia/VIC178/2020|EPI ISL 419875|B.1.1|Australia|2020-03-18	Oceania|hCoV-19/Australia/VIC1956/2020|EPI ISL 480680|B.1.1.1|Australia|2020-06-11	0.0002689464	Oceania
Oceania|hCoV-19/Australia/VIC109/2020|EPI ISL 419718|B.1.1|Australia|2020-03-18	Oceania|hCoV-19/Australia/VIC1956/2020|EPI ISL 480680|B.1.1.1|Australia|2020-06-11	0.0002017016	Oceania
Oceania|hCoV-19/New Zealand/20VR0760/2020|EPI ISL 456165|B.1.5|New Zealand|2020-03-18	Oceania|hCoV-19/Australia/VIC1956/2020|EPI ISL 480680|B.1.1.1|Australia|2020-06-11	0.0003363544	Oceania
Oceania|hCoV-19/New Zealand/20VR0770/2020|EPI ISL 456168|B.39|New Zealand|2020-03-18	Oceania|hCoV-19/Australia/VIC1956/2020|EPI ISL 480680|B.1.1.1|Australia|2020-06-11	0.0006731742	Oceania
Oceania|hCoV-19/Australia/SAP186/2020|EPI ISL 492125|B.1|Australia|2020-03-19	Oceania|hCoV-19/Australia/VIC1956/2020|EPI ISL 480680|B.1.1.1|Australia|2020-06-11	0.0004371886	Oceania
Oceania|hCoV-19/Australia/SAP368/2020|EPI ISL 492133|B.1.1|Australia|2020-03-19	Oceania|hCoV-19/Australia/VIC1956/2020|EPI ISL 480680|B.1.1.1|Australia|2020-06-11	0.0002353301	Oceania
Oceania|hCoV-19/Australia/NSW2169/2020|EPI ISL 500640|B.6|Australia|2020-03-19	Oceania|hCoV-19/Australia/VIC1956/2020|EPI ISL 480680|B.1.1.1|Australia|2020-06-11	0.0007063720	Oceania
Oceania|hCoV-19/Australia/VIC186/2020|EPI ISL 419882|B.40|Australia|2020-03-19	Oceania|hCoV-19/Australia/VIC1956/2020|EPI ISL 480680|B.1.1.1|Australia|2020-06-11	0.0006390834	Oceania
Oceania|hCoV-19/Australia/VIC184/2020|EPI ISL 419880|B.1|Australia|2020-03-19	Oceania|hCoV-19/Australia/VIC1956/2020|EPI ISL 480680|B.1.1.1|Australia|2020-06-11	0.0004035132	Oceania
Oceania|hCoV-19/Australia/VIC203/2020|EPI ISL 419898|B.40|Australia|2020-03-19	Oceania|hCoV-19/Australia/VIC1956/2020|EPI ISL 480680|B.1.1.1|Australia|2020-06-11	0.0007736908	Oceania
Oceania|hCoV-19/Australia/SAP395/2020|EPI ISL 492160|B.1.1|Australia|2020-03-19	Oceania|hCoV-19/Australia/VIC1956/2020|EPI ISL 480680|B.1.1.1|Australia|2020-06-11	0.0002689542	Oceania
Oceania|hCoV-19/New Zealand/20VR1110/2020|EPI ISL 456191|B.1.5|New Zealand|2020-03-19	Oceania|hCoV-19/Australia/VIC1956/2020|EPI ISL 480680|B.1.1.1|Australia|2020-06-11	0.0004035504	Oceania
Oceania|hCoV-19/Australia/VIC180/2020|EPI ISL 419877|B|Australia|2020-03-19	Oceania|hCoV-19/Australia/VIC1956/2020|EPI ISL 480680|B.1.1.1|Australia|2020-06-11	0.0004707765	Oceania
Oceania|hCoV-19/Australia/WA36/2020|EPI ISL 470853|B.39|Australia|2020-03-19	Oceania|hCoV-19/Australia/VIC1956/2020|EPI ISL 480680|B.1.1.1|Australia|2020-06-11	0.0006727021	Oceania
Oceania|hCoV-19/Australia/VIC192/2020|EPI ISL 419888|B.1|Australia|2020-03-19	Oceania|hCoV-19/Australia/VIC1956/2020|EPI ISL 480680|B.1.1.1|Australia|2020-06-11	0.0003362413	Oceania
Oceania|hCoV-19/Australia/VIC201/2020|EPI ISL 419896|B.1|Australia|2020-03-19	Oceania|hCoV-19/Australia/VIC1956/2020|EPI ISL 480680|B.1.1.1|Australia|2020-06-11	0.0004035132	Oceania
Oceania|hCoV-19/Australia/VIC188/2020|EPI ISL 419884|B.6|Australia|2020-03-19	Oceania|hCoV-19/Australia/VIC1956/2020|EPI ISL 480680|B.1.1.1|Australia|2020-06-11	0.0006727331	Oceania
Oceania|hCoV-19/Australia/SAP036/2020|EPI ISL 450194|B.1|Australia|2020-03-19	Oceania|hCoV-19/Australia/VIC1956/2020|EPI ISL 480680|B.1.1.1|Australia|2020-06-11	0.0004035318	Oceania
Oceania|hCoV-19/Australia/VIC190/2020|EPI ISL 419886|B.1.1|Australia|2020-03-19	Oceania|hCoV-19/Australia/VIC1956/2020|EPI ISL 480680|B.1.1.1|Australia|2020-06-11	0.0002017016	Oceania
Oceania|hCoV-19/Australia/SAP372/2020|EPI ISL 492137|B.1|Australia|2020-03-19	Oceania|hCoV-19/Australia/VIC1956/2020|EPI ISL 480680|B.1.1.1|Australia|2020-06-11	0.0004035248	Oceania
Oceania|hCoV-19/Australia/VIC191/2020|EPI ISL 419887|B.1.1|Australia|2020-03-19	Oceania|hCoV-19/Australia/VIC1956/2020|EPI ISL 480680|B.1.1.1|Australia|2020-06-11	0.0002689465	Oceania
Oceania|hCoV-19/Australia/VIC218/2020|EPI ISL 419913|B.40|Australia|2020-03-20	Oceania|hCoV-19/Australia/VIC1956/2020|EPI ISL 480680|B.1.1.1|Australia|2020-06-11	0.0007736908	Oceania
Oceania|hCoV-19/Australia/SAP397/2020|EPI ISL 492162|B.1.5|Australia|2020-03-20	Oceania|hCoV-19/Australia/VIC1956/2020|EPI ISL 480680|B.1.1.1|Australia|2020-06-11	0.0003698730	Oceania
Oceania|hCoV-19/Guam/GU NHG 03/2020|EPI ISL 445000|B.6|Guam|2020-03-20	Oceania|hCoV-19/Australia/VIC1956/2020|EPI ISL 480680|B.1.1.1|Australia|2020-06-11	0.0006390650	Oceania
Oceania|hCoV-19/Australia/VIC123/2020|EPI ISL 419731|B.1.1|Australia|2020-03-20	Oceania|hCoV-19/Australia/VIC1956/2020|EPI ISL 480680|B.1.1.1|Australia|2020-06-11	0.0003025936	Oceania
Oceania|hCoV-19/Australia/SAP374/2020|EPI ISL 492139|B.1|Australia|2020-03-20	Oceania|hCoV-19/Australia/VIC1956/2020|EPI ISL 480680|B.1.1.1|Australia|2020-06-11	0.0004710440	Oceania
Oceania|hCoV-19/Australia/SAP386/2020|EPI ISL 492151|B.1.1|Australia|2020-03-20	Oceania|hCoV-19/Australia/VIC1956/2020|EPI ISL 480680|B.1.1.1|Australia|2020-06-11	0.0002353301	Oceania
Oceania|hCoV-19/Australia/SAP380/2020|EPI ISL 492145|B.6|Australia|2020-03-20	Oceania|hCoV-19/Australia/VIC1956/2020|EPI ISL 480680|B.1.1.1|Australia|2020-06-11	0.0006390650	Oceania
Oceania|hCoV-19/Australia/VIC129/2020|EPI ISL 419732|B|Australia|2020-03-20	Oceania|hCoV-19/Australia/VIC1956/2020|EPI ISL 480680|B.1.1.1|Australia|2020-06-11	0.0004708240	Oceania
Oceania|hCoV-19/Australia/VIC214/2020|EPI ISL 419909|B.1|Australia|2020-03-20	Oceania|hCoV-19/Australia/VIC1956/2020|EPI ISL 480680|B.1.1.1|Australia|2020-06-11	0.0004035248	Oceania
Oceania|hCoV-19/Australia/VIC339/2020|EPI ISL 426648|B.1.1.71|Australia|2020-03-20	Oceania|hCoV-19/Australia/VIC1956/2020|EPI ISL 480680|B.1.1.1|Australia|2020-06-11	0.0003025849	Oceania
Oceania|hCoV-19/Australia/VIC342/2020|EPI ISL 426651|B.31|Australia|2020-03-20	Oceania|hCoV-19/Australia/VIC1956/2020|EPI ISL 480680|B.1.1.1|Australia|2020-06-11	0.0007064170	Oceania
Oceania|hCoV-19/Australia/NSW2043/2020|EPI ISL 500614|B.1.98|Australia|2020-03-20	Oceania|hCoV-19/Australia/VIC1956/2020|EPI ISL 480680|B.1.1.1|Australia|2020-06-11	0.0003362317	Oceania
Oceania|hCoV-19/New Zealand/20VR1276/2020|EPI ISL 456201|B.31|New Zealand|2020-03-20	Oceania|hCoV-19/Australia/VIC1956/2020|EPI ISL 480680|B.1.1.1|Australia|2020-06-11	0.0007737265	Oceania
Oceania|hCoV-19/Australia/VIC216/2020|EPI ISL 419911|B.1|Australia|2020-03-20	Oceania|hCoV-19/Australia/VIC1956/2020|EPI ISL 480680|B.1.1.1|Australia|2020-06-11	0.0004035132	Oceania
Oceania|hCoV-19/Australia/VIC341/2020|EPI ISL 426650|B.1.5|Australia|2020-03-20	Oceania|hCoV-19/Australia/VIC1956/2020|EPI ISL 480680|B.1.1.1|Australia|2020-06-11	0.0004035177	Oceania
Oceania|hCoV-19/Australia/VIC211/2020|EPI ISL 419906|B.1|Australia|2020-03-20	Oceania|hCoV-19/Australia/VIC1956/2020|EPI ISL 480680|B.1.1.1|Australia|2020-06-11	0.0004035318	Oceania
Oceania|hCoV-19/Australia/VIC114/2020|EPI ISL 419725|B.1.5|Australia|2020-03-20	Oceania|hCoV-19/Australia/VIC1956/2020|EPI ISL 480680|B.1.1.1|Australia|2020-06-11	0.0003362413	Oceania
Oceania|hCoV-19/Australia/NSW2207/2020|EPI ISL 500665|B.1.1|Australia|2020-03-21	Oceania|hCoV-19/Australia/VIC1956/2020|EPI ISL 480680|B.1.1.1|Australia|2020-06-11	0.0002353342	Oceania
Oceania|hCoV-19/Australia/VIC234/2020|EPI ISL 419929|B.1.272|Australia|2020-03-21	Oceania|hCoV-19/Australia/VIC1956/2020|EPI ISL 480680|B.1.1.1|Australia|2020-06-11	0.0004371684	Oceania
Oceania|hCoV-19/Australia/SAP370/2020|EPI ISL 492135|B.1.5|Australia|2020-03-21	Oceania|hCoV-19/Australia/VIC1956/2020|EPI ISL 480680|B.1.1.1|Australia|2020-06-11	0.0004035248	Oceania
Oceania|hCoV-19/Australia/VIC236/2020|EPI ISL 419931|B.1|Australia|2020-03-21	Oceania|hCoV-19/Australia/VIC1956/2020|EPI ISL 480680|B.1.1.1|Australia|2020-06-11	0.0004035248	Oceania
Oceania|hCoV-19/Australia/VIC249/2020|EPI ISL 419944|B.1.1.254|Australia|2020-03-21	Oceania|hCoV-19/Australia/VIC1956/2020|EPI ISL 480680|B.1.1.1|Australia|2020-06-11	0.0002689542	Oceania
Oceania|hCoV-19/Australia/VIC242/2020|EPI ISL 419937|B|Australia|2020-03-21	Oceania|hCoV-19/Australia/VIC1956/2020|EPI ISL 480680|B.1.1.1|Australia|2020-06-11	0.0004708240	Oceania
Oceania|hCoV-19/Australia/VIC238/2020|EPI ISL 419933|B.1.1|Australia|2020-03-21	Oceania|hCoV-19/Australia/VIC1956/2020|EPI ISL 480680|B.1.1.1|Australia|2020-06-11	0.0002017016	Oceania
Oceania|hCoV-19/Australia/VIC354/2020|EPI ISL 426662|B.1.1.1|Australia|2020-03-21	Oceania|hCoV-19/Australia/VIC1956/2020|EPI ISL 480680|B.1.1.1|Australia|2020-06-11	0.0001680812	Oceania
Oceania|hCoV-19/Australia/VIC258/2020|EPI ISL 419951|B.1|Australia|2020-03-21	Oceania|hCoV-19/Australia/VIC1956/2020|EPI ISL 480680|B.1.1.1|Australia|2020-06-11	0.0004371483	Oceania
Oceania|hCoV-19/Australia/VIC353/2020|EPI ISL 426661|B.1.1|Australia|2020-03-21	Oceania|hCoV-19/Australia/VIC1956/2020|EPI ISL 480680|B.1.1.1|Australia|2020-06-11	0.0002353233	Oceania
Oceania|hCoV-19/Australia/NSW2259/2020|EPI ISL 500696|B.1.1|Australia|2020-03-21	Oceania|hCoV-19/Australia/VIC1956/2020|EPI ISL 480680|B.1.1.1|Australia|2020-06-11	0.0002689589	Oceania
Oceania|hCoV-19/Australia/VIC261/2020|EPI ISL 419954|B.1|Australia|2020-03-21	Oceania|hCoV-19/Australia/VIC1956/2020|EPI ISL 480680|B.1.1.1|Australia|2020-06-11	0.0004035132	Oceania
Oceania|hCoV-19/Australia/VIC237/2020|EPI ISL 419932|B.6|Australia|2020-03-21	Oceania|hCoV-19/Australia/VIC1956/2020|EPI ISL 480680|B.1.1.1|Australia|2020-06-11	0.0007400368	Oceania
Oceania|hCoV-19/Australia/VIC246/2020|EPI ISL 419941|B.1|Australia|2020-03-21	Oceania|hCoV-19/Australia/VIC1956/2020|EPI ISL 480680|B.1.1.1|Australia|2020-06-11	0.0004371886	Oceania
Oceania|hCoV-19/Australia/VIC230/2020|EPI ISL 419925|B.1.1|Australia|2020-03-21	Oceania|hCoV-19/Australia/VIC1956/2020|EPI ISL 480680|B.1.1.1|Australia|2020-06-11	0.0002353708	Oceania
Oceania|hCoV-19/Australia/SAP382/2020|EPI ISL 492147|B.40|Australia|2020-03-21	Oceania|hCoV-19/Australia/VIC1956/2020|EPI ISL 480680|B.1.1.1|Australia|2020-06-11	0.0006390834	Oceania
Oceania|hCoV-19/Australia/VIC243/2020|EPI ISL 419938|B.1|Australia|2020-03-21	Oceania|hCoV-19/Australia/VIC1956/2020|EPI ISL 480680|B.1.1.1|Australia|2020-06-11	0.0004371483	Oceania
Oceania|hCoV-19/Australia/VIC362/2020|EPI ISL 426670|B.1.1|Australia|2020-03-22	Oceania|hCoV-19/Australia/VIC1956/2020|EPI ISL 480680|B.1.1.1|Australia|2020-06-11	0.0002689542	Oceania
Oceania|hCoV-19/Australia/VIC275/2020|EPI ISL 419968|B.1|Australia|2020-03-22	Oceania|hCoV-19/Australia/VIC1956/2020|EPI ISL 480680|B.1.1.1|Australia|2020-06-11	0.0003698795	Oceania
Oceania|hCoV-19/Australia/VIC373/2020|EPI ISL 426680|B|Australia|2020-03-22	Oceania|hCoV-19/Australia/VIC1956/2020|EPI ISL 480680|B.1.1.1|Australia|2020-06-11	0.0004035132	Oceania
Oceania|hCoV-19/Australia/VIC269/2020|EPI ISL 419962|B.1.1|Australia|2020-03-22	Oceania|hCoV-19/Australia/VIC1956/2020|EPI ISL 480680|B.1.1.1|Australia|2020-06-11	0.0002689465	Oceania
Oceania|hCoV-19/Australia/VIC367/2020|EPI ISL 426675|A.2|Australia|2020-03-22	Oceania|hCoV-19/Australia/VIC1956/2020|EPI ISL 480680|B.1.1.1|Australia|2020-06-11	0.0007063640	Oceania
Oceania|hCoV-19/Australia/VIC285/2020|EPI ISL 419976|B.1.5|Australia|2020-03-22	Oceania|hCoV-19/Australia/VIC1956/2020|EPI ISL 480680|B.1.1.1|Australia|2020-06-11	0.0003362317	Oceania
Oceania|hCoV-19/Australia/VIC278/2020|EPI ISL 419971|B.1.5|Australia|2020-03-22	Oceania|hCoV-19/Australia/VIC1956/2020|EPI ISL 480680|B.1.1.1|Australia|2020-06-11	0.0004035061	Oceania
Oceania|hCoV-19/Australia/QLD1010/2020|EPI ISL 530270|B.6|Australia|2020-03-22	Oceania|hCoV-19/Australia/VIC1956/2020|EPI ISL 480680|B.1.1.1|Australia|2020-06-11	0.0006727021	Oceania
Oceania|hCoV-19/Australia/NSW2265/2020|EPI ISL 500700|B.1.370|Australia|2020-03-22	Oceania|hCoV-19/Australia/VIC1956/2020|EPI ISL 480680|B.1.1.1|Australia|2020-06-11	0.0004372806	Oceania
Oceania|hCoV-19/Australia/VIC276/2020|EPI ISL 419969|B.6|Australia|2020-03-22	Oceania|hCoV-19/Australia/VIC1956/2020|EPI ISL 480680|B.1.1.1|Australia|2020-06-11	0.0007063640	Oceania
Oceania|hCoV-19/Australia/SAP383/2020|EPI ISL 492148|B.1.5|Australia|2020-03-22	Oceania|hCoV-19/Australia/VIC1956/2020|EPI ISL 480680|B.1.1.1|Australia|2020-06-11	0.0003698730	Oceania
Oceania|hCoV-19/Australia/ACT0071/2020|EPI ISL 498531|B.40|Australia|2020-03-22	Oceania|hCoV-19/Australia/VIC1956/2020|EPI ISL 480680|B.1.1.1|Australia|2020-06-11	0.0006727449	Oceania
Oceania|hCoV-19/Australia/VIC134/2020|EPI ISL 419827|B.1.1|Australia|2020-03-22	Oceania|hCoV-19/Australia/VIC1956/2020|EPI ISL 480680|B.1.1.1|Australia|2020-06-11	0.0002689589	Oceania
Oceania|hCoV-19/Australia/VIC283/2020|EPI ISL 419974|B.1|Australia|2020-03-22	Oceania|hCoV-19/Australia/VIC1956/2020|EPI ISL 480680|B.1.1.1|Australia|2020-06-11	0.0004035318	Oceania
Oceania|hCoV-19/Australia/NSW2244/2020|EPI ISL 500684|B.1|Australia|2020-03-22	Oceania|hCoV-19/Australia/VIC1956/2020|EPI ISL 480680|B.1.1.1|Australia|2020-06-11	0.0004035318	Oceania
Oceania|hCoV-19/Australia/VIC267/2020|EPI ISL 419960|B.1|Australia|2020-03-22	Oceania|hCoV-19/Australia/VIC1956/2020|EPI ISL 480680|B.1.1.1|Australia|2020-06-11	0.0004035318	Oceania
Oceania|hCoV-19/Australia/VIC287/2020|EPI ISL 419978|B.1|Australia|2020-03-22	Oceania|hCoV-19/Australia/VIC1956/2020|EPI ISL 480680|B.1.1.1|Australia|2020-06-11	0.0004035132	Oceania
Oceania|hCoV-19/New Zealand/20VR1451/2020|EPI ISL 456218|B.3|New Zealand|2020-03-23	Oceania|hCoV-19/Australia/VIC1956/2020|EPI ISL 480680|B.1.1.1|Australia|2020-06-11	0.0006053860	Oceania
Oceania|hCoV-19/Australia/VIC299/2020|EPI ISL 419990|B.40|Australia|2020-03-23	Oceania|hCoV-19/Australia/VIC1956/2020|EPI ISL 480680|B.1.1.1|Australia|2020-06-11	0.0006054176	Oceania
Oceania|hCoV-19/Australia/SAP336/2020|EPI ISL 483113|B.1.5|Australia|2020-03-23	Oceania|hCoV-19/Australia/VIC1956/2020|EPI ISL 480680|B.1.1.1|Australia|2020-06-11	0.0003362472	Oceania
Oceania|hCoV-19/Australia/QLDID938/2020|EPI ISL 444612|B.1|Australia|2020-03-23	Oceania|hCoV-19/Australia/VIC1956/2020|EPI ISL 480680|B.1.1.1|Australia|2020-06-11	0.0004035132	Oceania
Oceania|hCoV-19/Australia/VIC384/2020|EPI ISL 426691|B.1.5|Australia|2020-03-23	Oceania|hCoV-19/Australia/VIC1956/2020|EPI ISL 480680|B.1.1.1|Australia|2020-06-11	0.0004035248	Oceania
Oceania|hCoV-19/Australia/VIC309/2020|EPI ISL 420000|B.1.1|Australia|2020-03-23	Oceania|hCoV-19/Australia/VIC1956/2020|EPI ISL 480680|B.1.1.1|Australia|2020-06-11	0.0002017016	Oceania
Oceania|hCoV-19/Australia/VIC308/2020|EPI ISL 419999|B.1|Australia|2020-03-23	Oceania|hCoV-19/Australia/VIC1956/2020|EPI ISL 480680|B.1.1.1|Australia|2020-06-11	0.0004708200	Oceania
Oceania|hCoV-19/Australia/VIC383/2020|EPI ISL 426690|B.1|Australia|2020-03-23	Oceania|hCoV-19/Australia/VIC1956/2020|EPI ISL 480680|B.1.1.1|Australia|2020-06-11	0.0004371483	Oceania
Oceania|hCoV-19/New Zealand/20VR1796/2020|EPI ISL 456255|B.1|New Zealand|2020-03-23	Oceania|hCoV-19/Australia/VIC1956/2020|EPI ISL 480680|B.1.1.1|Australia|2020-06-11	0.0004708417	Oceania
Oceania|hCoV-19/Australia/VIC530/2020|EPI ISL 426796|B.1|Australia|2020-03-23	Oceania|hCoV-19/Australia/VIC1956/2020|EPI ISL 480680|B.1.1.1|Australia|2020-06-11	0.0003698730	Oceania
Oceania|hCoV-19/Australia/VIC301/2020|EPI ISL 419992|B.40|Australia|2020-03-23	Oceania|hCoV-19/Australia/VIC1956/2020|EPI ISL 480680|B.1.1.1|Australia|2020-06-11	0.0005717452	Oceania
Oceania|hCoV-19/Australia/VIC389/2020|EPI ISL 426696|B|Australia|2020-03-23	Oceania|hCoV-19/Australia/VIC1956/2020|EPI ISL 480680|B.1.1.1|Australia|2020-06-11	0.0006390945	Oceania
Oceania|hCoV-19/New Zealand/20VR1618/2020|EPI ISL 456228|B.1.1.254|New Zealand|2020-03-23	Oceania|hCoV-19/Australia/VIC1956/2020|EPI ISL 480680|B.1.1.1|Australia|2020-06-11	0.0002689542	Oceania
Oceania|hCoV-19/New Zealand/20VR1626/2020|EPI ISL 456236|B.31|New Zealand|2020-03-23	Oceania|hCoV-19/Australia/VIC1956/2020|EPI ISL 480680|B.1.1.1|Australia|2020-06-11	0.0007737488	Oceania
Oceania|hCoV-19/Australia/VIC300/2020|EPI ISL 419991|B.1.5|Australia|2020-03-23	Oceania|hCoV-19/Australia/VIC1956/2020|EPI ISL 480680|B.1.1.1|Australia|2020-06-11	0.0004035061	Oceania
Oceania|hCoV-19/Australia/VIC296/2020|EPI ISL 419987|B.1.1|Australia|2020-03-23	Oceania|hCoV-19/Australia/VIC1956/2020|EPI ISL 480680|B.1.1.1|Australia|2020-06-11	0.0002689589	Oceania
Oceania|hCoV-19/Australia/VIC312/2020|EPI ISL 420003|B.1|Australia|2020-03-23	Oceania|hCoV-19/Australia/VIC1956/2020|EPI ISL 480680|B.1.1.1|Australia|2020-06-11	0.0004371684	Oceania
Oceania|hCoV-19/Australia/QLD985/2020|EPI ISL 530265|B.1|Australia|2020-03-24	Oceania|hCoV-19/Australia/VIC1956/2020|EPI ISL 480680|B.1.1.1|Australia|2020-06-11	0.0004035318	Oceania
Oceania|hCoV-19/Australia/QLDID941/2020|EPI ISL 447594|B.1.1|Australia|2020-03-24	Oceania|hCoV-19/Australia/VIC1956/2020|EPI ISL 480680|B.1.1.1|Australia|2020-06-11	0.0002353342	Oceania
Oceania|hCoV-19/Australia/VIC13741/2020|EPI ISL 563820|B.40|Australia|2020-03-24	Oceania|hCoV-19/Australia/VIC1956/2020|EPI ISL 480680|B.1.1.1|Australia|2020-06-11	0.0006727021	Oceania
Oceania|hCoV-19/Australia/VIC395/2020|EPI ISL 426698|B.1|Australia|2020-03-24	Oceania|hCoV-19/Australia/VIC1956/2020|EPI ISL 480680|B.1.1.1|Australia|2020-06-11	0.0005381114	Oceania
Oceania|hCoV-19/New Zealand/20VR1581/2020|EPI ISL 456223|B.1.1|New Zealand|2020-03-24	Oceania|hCoV-19/Australia/VIC1956/2020|EPI ISL 480680|B.1.1.1|Australia|2020-06-11	0.0002689589	Oceania
Oceania|hCoV-19/Australia/VIC315/2020|EPI ISL 420006|B.1.1|Australia|2020-03-24	Oceania|hCoV-19/Australia/VIC1956/2020|EPI ISL 480680|B.1.1.1|Australia|2020-06-11	0.0002353233	Oceania
Oceania|hCoV-19/Australia/VIC541/2020|EPI ISL 426806|B.1.5|Australia|2020-03-24	Oceania|hCoV-19/Australia/VIC1956/2020|EPI ISL 480680|B.1.1.1|Australia|2020-06-11	0.0003698795	Oceania
Oceania|hCoV-19/Australia/VIC449/2020|EPI ISL 426745|B.1|Australia|2020-03-24	Oceania|hCoV-19/Australia/VIC1956/2020|EPI ISL 480680|B.1.1.1|Australia|2020-06-11	0.0004035318	Oceania
Oceania|hCoV-19/Australia/VIC394/2020|EPI ISL 426697|B.1.1.296|Australia|2020-03-24	Oceania|hCoV-19/Australia/VIC1956/2020|EPI ISL 480680|B.1.1.1|Australia|2020-06-11	0.0003025989	Oceania
Oceania|hCoV-19/Australia/SAP244/2020|EPI ISL 468002|B.1.1.1|Australia|2020-03-24	Oceania|hCoV-19/Australia/VIC1956/2020|EPI ISL 480680|B.1.1.1|Australia|2020-06-11	0.0001008463	Oceania
Oceania|hCoV-19/Guam/GU-NHG-02/2020|EPI ISL 444610|B.6|Guam|2020-03-24	Oceania|hCoV-19/Australia/VIC1956/2020|EPI ISL 480680|B.1.1.1|Australia|2020-06-11	0.0006053896	Oceania
Oceania|hCoV-19/Australia/VIC325/2020|EPI ISL 420016|B.31|Australia|2020-03-24	Oceania|hCoV-19/Australia/VIC1956/2020|EPI ISL 480680|B.1.1.1|Australia|2020-06-11	0.0007064170	Oceania
Oceania|hCoV-19/Australia/VIC321/2020|EPI ISL 420012|B.1|Australia|2020-03-24	Oceania|hCoV-19/Australia/VIC1956/2020|EPI ISL 480680|B.1.1.1|Australia|2020-06-11	0.0004035132	Oceania
Oceania|hCoV-19/Australia/WA56/2020|EPI ISL 470873|B.1|Australia|2020-03-24	Oceania|hCoV-19/Australia/VIC1956/2020|EPI ISL 480680|B.1.1.1|Australia|2020-06-11	0.0004373057	Oceania
Oceania|hCoV-19/Australia/VIC540/2020|EPI ISL 426805|B.1|Australia|2020-03-24	Oceania|hCoV-19/Australia/VIC1956/2020|EPI ISL 480680|B.1.1.1|Australia|2020-06-11	0.0005381114	Oceania
Oceania|hCoV-19/Australia/QLD986/2020|EPI ISL 530266|B.1.5|Australia|2020-03-24	Oceania|hCoV-19/Australia/VIC1956/2020|EPI ISL 480680|B.1.1.1|Australia|2020-06-11	0.0004035177	Oceania
Oceania|hCoV-19/Australia/QLDID939/2020|EPI ISL 444793|B.1.265|Australia|2020-03-24	Oceania|hCoV-19/Australia/VIC1956/2020|EPI ISL 480680|B.1.1.1|Australia|2020-06-11	0.0004372125	Oceania
Oceania|hCoV-19/Australia/VIC555/2020|EPI ISL 426816|B.1.3|Australia|2020-03-25	Oceania|hCoV-19/Australia/VIC1956/2020|EPI ISL 480680|B.1.1.1|Australia|2020-06-11	0.0004371924	Oceania
Oceania|hCoV-19/Australia/QLDID935/2020|EPI ISL 436097|B.1.5|Australia|2020-03-25	Oceania|hCoV-19/Australia/VIC1956/2020|EPI ISL 480680|B.1.1.1|Australia|2020-06-11	0.0004035248	Oceania
Oceania|hCoV-19/Australia/VIC548/2020|EPI ISL 426811|B.1.1|Australia|2020-03-25	Oceania|hCoV-19/Australia/VIC1956/2020|EPI ISL 480680|B.1.1.1|Australia|2020-06-11	0.0002353342	Oceania
Oceania|hCoV-19/Australia/SAP242/2020|EPI ISL 468023|B.1|Australia|2020-03-25	Oceania|hCoV-19/Australia/VIC1956/2020|EPI ISL 480680|B.1.1.1|Australia|2020-06-11	0.0004035132	Oceania
Oceania|hCoV-19/Australia/VIC535/2020|EPI ISL 426801|B|Australia|2020-03-25	Oceania|hCoV-19/Australia/VIC1956/2020|EPI ISL 480680|B.1.1.1|Australia|2020-06-11	0.0005381067	Oceania
Oceania|hCoV-19/New Zealand/20VR1765/2020|EPI ISL 536789|B.31|New Zealand|2020-03-25	Oceania|hCoV-19/Australia/VIC1956/2020|EPI ISL 480680|B.1.1.1|Australia|2020-06-11	0.0007737488	Oceania
Oceania|hCoV-19/Australia/VIC597/2020|EPI ISL 426854|B.1.1|Australia|2020-03-25	Oceania|hCoV-19/Australia/VIC1956/2020|EPI ISL 480680|B.1.1.1|Australia|2020-06-11	0.0002689589	Oceania
Oceania|hCoV-19/Australia/SAP256/2020|EPI ISL 468028|B.1|Australia|2020-03-25	Oceania|hCoV-19/Australia/VIC1956/2020|EPI ISL 480680|B.1.1.1|Australia|2020-06-11	0.0004035132	Oceania
Oceania|hCoV-19/Australia/VIC566/2020|EPI ISL 426826|B.1|Australia|2020-03-25	Oceania|hCoV-19/Australia/VIC1956/2020|EPI ISL 480680|B.1.1.1|Australia|2020-06-11	0.0003698795	Oceania
Oceania|hCoV-19/Australia/SAP273/2020|EPI ISL 468029|B.1.5|Australia|2020-03-25	Oceania|hCoV-19/Australia/VIC1956/2020|EPI ISL 480680|B.1.1.1|Australia|2020-06-11	0.0003698730	Oceania
Oceania|hCoV-19/Australia/QLD962/2020|EPI ISL 530241|B.1|Australia|2020-03-25	Oceania|hCoV-19/Australia/VIC1956/2020|EPI ISL 480680|B.1.1.1|Australia|2020-06-11	0.0003698795	Oceania
Oceania|hCoV-19/Australia/SAP263/2020|EPI ISL 468022|A|Australia|2020-03-25	Oceania|hCoV-19/Australia/VIC1956/2020|EPI ISL 480680|B.1.1.1|Australia|2020-06-11	0.0006727408	Oceania
Oceania|hCoV-19/Australia/VIC571/2020|EPI ISL 426831|B.1.370|Australia|2020-03-25	Oceania|hCoV-19/Australia/VIC1956/2020|EPI ISL 480680|B.1.1.1|Australia|2020-06-11	0.0004707847	Oceania
Oceania|hCoV-19/Australia/VIC561/2020|EPI ISL 426822|B.1.1|Australia|2020-03-25	Oceania|hCoV-19/Australia/VIC1956/2020|EPI ISL 480680|B.1.1.1|Australia|2020-06-11	0.0003025849	Oceania
Oceania|hCoV-19/Australia/QLD960/2020|EPI ISL 530242|B.1.1|Australia|2020-03-25	Oceania|hCoV-19/Australia/VIC1956/2020|EPI ISL 480680|B.1.1.1|Australia|2020-06-11	0.0002017016	Oceania
Oceania|hCoV-19/Australia/NSW166/2020|EPI ISL 427771|B.1.1|Australia|2020-03-25	Oceania|hCoV-19/Australia/VIC1956/2020|EPI ISL 480680|B.1.1.1|Australia|2020-06-11	0.0002383303	Oceania
Oceania|hCoV-19/Australia/NSW221/2020|EPI ISL 451487|B.6|Australia|2020-03-25	Oceania|hCoV-19/Australia/VIC1956/2020|EPI ISL 480680|B.1.1.1|Australia|2020-06-11	0.0007153282	Oceania
Oceania|hCoV-19/Australia/VIC617/2020|EPI ISL 426872|B.1|Australia|2020-03-26	Oceania|hCoV-19/Australia/VIC1956/2020|EPI ISL 480680|B.1.1.1|Australia|2020-06-11	0.0004035318	Oceania
Oceania|hCoV-19/New Zealand/20VR1783/2020|EPI ISL 456252|B.31|New Zealand|2020-03-26	Oceania|hCoV-19/Australia/VIC1956/2020|EPI ISL 480680|B.1.1.1|Australia|2020-06-11	0.0008074066	Oceania
Oceania|hCoV-19/Australia/NSW2435/2020|EPI ISL 527016|B.1.5|Australia|2020-03-26	Oceania|hCoV-19/Australia/VIC1956/2020|EPI ISL 480680|B.1.1.1|Australia|2020-06-11	0.0003362413	Oceania
Oceania|hCoV-19/Australia/VIC942/2020|EPI ISL 430639|B.1|Australia|2020-03-26	Oceania|hCoV-19/Australia/VIC1956/2020|EPI ISL 480680|B.1.1.1|Australia|2020-06-11	0.0004708064	Oceania
Oceania|hCoV-19/Australia/QLD1012/2020|EPI ISL 530272|B.40|Australia|2020-03-26	Oceania|hCoV-19/Australia/VIC1956/2020|EPI ISL 480680|B.1.1.1|Australia|2020-06-11	0.0006054070	Oceania
Oceania|hCoV-19/Australia/SAP319/2020|EPI ISL 483099|B.1.1|Australia|2020-03-26	Oceania|hCoV-19/Australia/VIC1956/2020|EPI ISL 480680|B.1.1.1|Australia|2020-06-11	0.0003361969	Oceania
Oceania|hCoV-19/Australia/SAP246/2020|EPI ISL 468014|B.1.153|Australia|2020-03-26	Oceania|hCoV-19/Australia/VIC1956/2020|EPI ISL 480680|B.1.1.1|Australia|2020-06-11	0.0003698901	Oceania
Oceania|hCoV-19/New Zealand/20VR1773/2020|EPI ISL 456244|B.1.1|New Zealand|2020-03-26	Oceania|hCoV-19/Australia/VIC1956/2020|EPI ISL 480680|B.1.1.1|Australia|2020-06-11	0.0002689589	Oceania
Oceania|hCoV-19/Guam/GU NHG 01/2020|EPI ISL 444998|B.6|Guam|2020-03-26	Oceania|hCoV-19/Australia/VIC1956/2020|EPI ISL 480680|B.1.1.1|Australia|2020-06-11	0.0007063314	Oceania
Oceania|hCoV-19/Australia/QLD965/2020|EPI ISL 530244|B.1.5|Australia|2020-03-26	Oceania|hCoV-19/Australia/VIC1956/2020|EPI ISL 480680|B.1.1.1|Australia|2020-06-11	0.0003698795	Oceania
Oceania|hCoV-19/Australia/VIC458/2020|EPI ISL 426752|B.1.255|Australia|2020-03-26	Oceania|hCoV-19/Australia/VIC1956/2020|EPI ISL 480680|B.1.1.1|Australia|2020-06-11	0.0003698795	Oceania
Oceania|hCoV-19/Australia/SAP051/2020|EPI ISL 451090|B.1.255|Australia|2020-03-26	Oceania|hCoV-19/Australia/VIC1956/2020|EPI ISL 480680|B.1.1.1|Australia|2020-06-11	0.0004371684	Oceania
Oceania|hCoV-19/Australia/SAP052/2020|EPI ISL 451091|B.1|Australia|2020-03-26	Oceania|hCoV-19/Australia/VIC1956/2020|EPI ISL 480680|B.1.1.1|Australia|2020-06-11	0.0004035318	Oceania
Oceania|hCoV-19/Australia/QLDID940/2020|EPI ISL 444794|B.1|Australia|2020-03-26	Oceania|hCoV-19/Australia/VIC1956/2020|EPI ISL 480680|B.1.1.1|Australia|2020-06-11	0.0004371684	Oceania
Oceania|hCoV-19/New Zealand/20VR1779/2020|EPI ISL 456248|B.1|New Zealand|2020-03-26	Oceania|hCoV-19/Australia/VIC1956/2020|EPI ISL 480680|B.1.1.1|Australia|2020-06-11	0.0004371684	Oceania
Oceania|hCoV-19/Australia/VIC1995/2020|EPI ISL 521901|B.1.370|Australia|2020-03-26	Oceania|hCoV-19/Australia/VIC1956/2020|EPI ISL 480680|B.1.1.1|Australia|2020-06-11	0.0004708064	Oceania
Oceania|hCoV-19/Australia/SAP221/2020|EPI ISL 468026|B.1.1|Australia|2020-03-26	Oceania|hCoV-19/Australia/VIC1956/2020|EPI ISL 480680|B.1.1.1|Australia|2020-06-11	0.0002689465	Oceania
Oceania|hCoV-19/Australia/NSW220/2020|EPI ISL 451486|B|Australia|2020-03-26	Oceania|hCoV-19/Australia/VIC1956/2020|EPI ISL 480680|B.1.1.1|Australia|2020-06-11	0.0006471937	Oceania
Oceania|hCoV-19/Australia/SAP310/2020|EPI ISL 483093|B|Australia|2020-03-27	Oceania|hCoV-19/Australia/VIC1956/2020|EPI ISL 480680|B.1.1.1|Australia|2020-06-11	0.0006054176	Oceania
Oceania|hCoV-19/Australia/VIC668/2020|EPI ISL 426964|B|Australia|2020-03-27	Oceania|hCoV-19/Australia/VIC1956/2020|EPI ISL 480680|B.1.1.1|Australia|2020-06-11	0.0006390650	Oceania
Oceania|hCoV-19/Australia/VIC667/2020|EPI ISL 426963|B.3|Australia|2020-03-27	Oceania|hCoV-19/Australia/VIC1956/2020|EPI ISL 480680|B.1.1.1|Australia|2020-06-11	0.0005717417	Oceania
Oceania|hCoV-19/Australia/SAP327/2020|EPI ISL 483105|B.1|Australia|2020-03-27	Oceania|hCoV-19/Australia/VIC1956/2020|EPI ISL 480680|B.1.1.1|Australia|2020-06-11	0.0005046130	Oceania
Oceania|hCoV-19/Australia/SAP056/2020|EPI ISL 451095|B.1|Australia|2020-03-27	Oceania|hCoV-19/Australia/VIC1956/2020|EPI ISL 480680|B.1.1.1|Australia|2020-06-11	0.0003698795	Oceania
Oceania|hCoV-19/Australia/SAP331/2020|EPI ISL 483109|B.1.370|Australia|2020-03-27	Oceania|hCoV-19/Australia/VIC1956/2020|EPI ISL 480680|B.1.1.1|Australia|2020-06-11	0.0005044225	Oceania
Oceania|hCoV-19/Australia/SAP309/2020|EPI ISL 483092|B|Australia|2020-03-27	Oceania|hCoV-19/Australia/VIC1956/2020|EPI ISL 480680|B.1.1.1|Australia|2020-06-11	0.0006390650	Oceania
Oceania|hCoV-19/New Zealand/20VR1624/2020|EPI ISL 456234|B.1|New Zealand|2020-03-27	Oceania|hCoV-19/Australia/VIC1956/2020|EPI ISL 480680|B.1.1.1|Australia|2020-06-11	0.0004035248	Oceania
Oceania|hCoV-19/Australia/VIC677/2020|EPI ISL 426972|B.1|Australia|2020-03-27	Oceania|hCoV-19/Australia/VIC1956/2020|EPI ISL 480680|B.1.1.1|Australia|2020-06-11	0.0004371684	Oceania
Oceania|hCoV-19/Australia/SAP058/2020|EPI ISL 451097|B.1|Australia|2020-03-27	Oceania|hCoV-19/Australia/VIC1956/2020|EPI ISL 480680|B.1.1.1|Australia|2020-06-11	0.0004035318	Oceania
Oceania|hCoV-19/Australia/VIC665/2020|EPI ISL 426961|B.1|Australia|2020-03-27	Oceania|hCoV-19/Australia/VIC1956/2020|EPI ISL 480680|B.1.1.1|Australia|2020-06-11	0.0004035132	Oceania
Oceania|hCoV-19/Australia/VIC606/2020|EPI ISL 426861|B.1.255|Australia|2020-03-27	Oceania|hCoV-19/Australia/VIC1956/2020|EPI ISL 480680|B.1.1.1|Australia|2020-06-11	0.0003698795	Oceania
Oceania|hCoV-19/New Zealand/20VR2581/2020|EPI ISL 548127|B.1.3|New Zealand|2020-03-27	Oceania|hCoV-19/Australia/VIC1956/2020|EPI ISL 480680|B.1.1.1|Australia|2020-06-11	0.0005045703	Oceania
Oceania|hCoV-19/Australia/NSW305/2020|EPI ISL 451569|B.1|Australia|2020-03-27	Oceania|hCoV-19/Australia/VIC1956/2020|EPI ISL 480680|B.1.1.1|Australia|2020-06-11	0.0004086515	Oceania
Oceania|hCoV-19/Australia/NSW261/2020|EPI ISL 451526|B.1.1|Australia|2020-03-27	Oceania|hCoV-19/Australia/VIC1956/2020|EPI ISL 480680|B.1.1.1|Australia|2020-06-11	0.0002383191	Oceania
Oceania|hCoV-19/Australia/NSW233/2020|EPI ISL 451499|B.1.5|Australia|2020-03-27	Oceania|hCoV-19/Australia/VIC1956/2020|EPI ISL 480680|B.1.1.1|Australia|2020-06-11	0.0004427408	Oceania
Oceania|hCoV-19/Australia/NSW278/2020|EPI ISL 451542|B.1.1|Australia|2020-03-27	Oceania|hCoV-19/Australia/VIC1956/2020|EPI ISL 480680|B.1.1.1|Australia|2020-06-11	0.0002042693	Oceania
Oceania|hCoV-19/Australia/NSW234/2020|EPI ISL 451500|B.1.5|Australia|2020-03-27	Oceania|hCoV-19/Australia/VIC1956/2020|EPI ISL 480680|B.1.1.1|Australia|2020-06-11	0.0003064552	Oceania
Oceania|hCoV-19/Australia/SAP061/2020|EPI ISL 451100|B.1|Australia|2020-03-28	Oceania|hCoV-19/Australia/VIC1956/2020|EPI ISL 480680|B.1.1.1|Australia|2020-06-11	0.0004035317	Oceania
Oceania|hCoV-19/Australia/SAP334/2020|EPI ISL 483111|B.1.5|Australia|2020-03-28	Oceania|hCoV-19/Australia/VIC1956/2020|EPI ISL 480680|B.1.1.1|Australia|2020-06-11	0.0004035248	Oceania
Oceania|hCoV-19/New Zealand/20VR1839/2020|EPI ISL 456280|B.31|New Zealand|2020-03-28	Oceania|hCoV-19/Australia/VIC1956/2020|EPI ISL 480680|B.1.1.1|Australia|2020-06-11	0.0007400711	Oceania
Oceania|hCoV-19/Australia/VIC808/2020|EPI ISL 427082|B.31|Australia|2020-03-28	Oceania|hCoV-19/Australia/VIC1956/2020|EPI ISL 480680|B.1.1.1|Australia|2020-06-11	0.0008073834	Oceania
Oceania|hCoV-19/Australia/VIC652/2020|EPI ISL 426948|B.1.5|Australia|2020-03-28	Oceania|hCoV-19/Australia/VIC1956/2020|EPI ISL 480680|B.1.1.1|Australia|2020-06-11	0.0003026023	Oceania
Oceania|hCoV-19/Australia/SAP062/2020|EPI ISL 451101|B.1|Australia|2020-03-28	Oceania|hCoV-19/Australia/VIC1956/2020|EPI ISL 480680|B.1.1.1|Australia|2020-06-11	0.0004035318	Oceania
Oceania|hCoV-19/Australia/VIC685/2020|EPI ISL 426980|B.40|Australia|2020-03-28	Oceania|hCoV-19/Australia/VIC1956/2020|EPI ISL 480680|B.1.1.1|Australia|2020-06-11	0.0007737131	Oceania
Oceania|hCoV-19/Australia/VIC-CBA3/2020|EPI ISL 420877|B.1.1|Australia|2020-03-28	Oceania|hCoV-19/Australia/VIC1956/2020|EPI ISL 480680|B.1.1.1|Australia|2020-06-11	0.0003025710	Oceania
Oceania|hCoV-19/Australia/VIC644/2020|EPI ISL 426940|B.1|Australia|2020-03-28	Oceania|hCoV-19/Australia/VIC1956/2020|EPI ISL 480680|B.1.1.1|Australia|2020-06-11	0.0005044691	Oceania
Oceania|hCoV-19/Australia/NSW322/2020|EPI ISL 451584|B.1|Australia|2020-03-28	Oceania|hCoV-19/Australia/VIC1956/2020|EPI ISL 480680|B.1.1.1|Australia|2020-06-11	0.0004086515	Oceania
Oceania|hCoV-19/Australia/NSW511/2020|EPI ISL 455051|B.1.5|Australia|2020-03-28	Oceania|hCoV-19/Australia/VIC1956/2020|EPI ISL 480680|B.1.1.1|Australia|2020-06-11	0.0003064552	Oceania
Oceania|hCoV-19/Australia/NSW538/2020|EPI ISL 455077|B.1|Australia|2020-03-28	Oceania|hCoV-19/Australia/VIC1956/2020|EPI ISL 480680|B.1.1.1|Australia|2020-06-11	0.0004086515	Oceania
Oceania|hCoV-19/Australia/NSW225/2020|EPI ISL 451491|B.1.1.296|Australia|2020-03-28	Oceania|hCoV-19/Australia/VIC1956/2020|EPI ISL 480680|B.1.1.1|Australia|2020-06-11	0.0003405089	Oceania
Oceania|hCoV-19/Australia/NSW247/2020|EPI ISL 451512|B.1.5|Australia|2020-03-28	Oceania|hCoV-19/Australia/VIC1956/2020|EPI ISL 480680|B.1.1.1|Australia|2020-06-11	0.0003405228	Oceania
Oceania|hCoV-19/Australia/NSW266/2020|EPI ISL 451531|B.40|Australia|2020-03-28	Oceania|hCoV-19/Australia/VIC1956/2020|EPI ISL 480680|B.1.1.1|Australia|2020-06-11	0.0006472240	Oceania
Oceania|hCoV-19/Australia/NSW227/2020|EPI ISL 451493|B.1|Australia|2020-03-28	Oceania|hCoV-19/Australia/VIC1956/2020|EPI ISL 480680|B.1.1.1|Australia|2020-06-11	0.0003745720	Oceania
Oceania|hCoV-19/Australia/NSW279/2020|EPI ISL 451543|B.1|Australia|2020-03-28	Oceania|hCoV-19/Australia/VIC1956/2020|EPI ISL 480680|B.1.1.1|Australia|2020-06-11	0.0003745894	Oceania
Oceania|hCoV-19/Australia/NSW229/2020|EPI ISL 451495|B.4|Australia|2020-03-28	Oceania|hCoV-19/Australia/VIC1956/2020|EPI ISL 480680|B.1.1.1|Australia|2020-06-11	0.0007494725	Oceania
Oceania|hCoV-19/Australia/VIC639/2020|EPI ISL 426935|B.1|Australia|2020-03-29	Oceania|hCoV-19/Australia/VIC1956/2020|EPI ISL 480680|B.1.1.1|Australia|2020-06-11	0.0004035247	Oceania
Oceania|hCoV-19/Australia/SAP067/2020|EPI ISL 451105|B.1.275|Australia|2020-03-29	Oceania|hCoV-19/Australia/VIC1956/2020|EPI ISL 480680|B.1.1.1|Australia|2020-06-11	0.0004035132	Oceania
Oceania|hCoV-19/Australia/VIC682/2020|EPI ISL 426977|B.1.5|Australia|2020-03-29	Oceania|hCoV-19/Australia/VIC1956/2020|EPI ISL 480680|B.1.1.1|Australia|2020-06-11	0.0003026023	Oceania
Oceania|hCoV-19/Australia/VIC712/2020|EPI ISL 426999|B.1|Australia|2020-03-29	Oceania|hCoV-19/Australia/VIC1956/2020|EPI ISL 480680|B.1.1.1|Australia|2020-06-11	0.0003698795	Oceania
Oceania|hCoV-19/Australia/VIC710/2020|EPI ISL 426997|B.52|Australia|2020-03-29	Oceania|hCoV-19/Australia/VIC1956/2020|EPI ISL 480680|B.1.1.1|Australia|2020-06-11	0.0005717665	Oceania
Oceania|hCoV-19/Australia/SAP065/2020|EPI ISL 451103|B.1|Australia|2020-03-29	Oceania|hCoV-19/Australia/VIC1956/2020|EPI ISL 480680|B.1.1.1|Australia|2020-06-11	0.0003698795	Oceania
Oceania|hCoV-19/Australia/SAP204/2020|EPI ISL 468013|B.1.1|Australia|2020-03-29	Oceania|hCoV-19/Australia/VIC1956/2020|EPI ISL 480680|B.1.1.1|Australia|2020-06-11	0.0002017219	Oceania
Oceania|hCoV-19/Australia/VIC638/2020|EPI ISL 426934|B.1.1|Australia|2020-03-29	Oceania|hCoV-19/Australia/VIC1956/2020|EPI ISL 480680|B.1.1.1|Australia|2020-06-11	0.0002017016	Oceania
Oceania|hCoV-19/Australia/NSW249/2020|EPI ISL 451514|B.1.1|Australia|2020-03-29	Oceania|hCoV-19/Australia/VIC1956/2020|EPI ISL 480680|B.1.1.1|Australia|2020-06-11	0.0002383191	Oceania
Oceania|hCoV-19/Australia/NSW555/2020|EPI ISL 455094|B.1.5|Australia|2020-03-29	Oceania|hCoV-19/Australia/VIC1956/2020|EPI ISL 480680|B.1.1.1|Australia|2020-06-11	0.0004086562	Oceania
Oceania|hCoV-19/Australia/NSW342/2020|EPI ISL 451604|B.1.178|Australia|2020-03-29	Oceania|hCoV-19/Australia/VIC1956/2020|EPI ISL 480680|B.1.1.1|Australia|2020-06-11	0.0004086515	Oceania
Oceania|hCoV-19/Australia/NSW224/2020|EPI ISL 451490|B.1.255|Australia|2020-03-29	Oceania|hCoV-19/Australia/VIC1956/2020|EPI ISL 480680|B.1.1.1|Australia|2020-06-11	0.0004427150	Oceania
Oceania|hCoV-19/Australia/NSW311/2020|EPI ISL 451575|B.1|Australia|2020-03-29	Oceania|hCoV-19/Australia/VIC1956/2020|EPI ISL 480680|B.1.1.1|Australia|2020-06-11	0.0004086515	Oceania
Oceania|hCoV-19/Australia/NSW246/2020|EPI ISL 451511|B.6|Australia|2020-03-29	Oceania|hCoV-19/Australia/VIC1956/2020|EPI ISL 480680|B.1.1.1|Australia|2020-06-11	0.0007153615	Oceania
Oceania|hCoV-19/Australia/WA111/2020|EPI ISL 512764|B.1|Australia|2020-03-29	Oceania|hCoV-19/Australia/VIC1956/2020|EPI ISL 480680|B.1.1.1|Australia|2020-06-11	0.0003746149	Oceania
Oceania|hCoV-19/New Zealand/20VR1837/2020|EPI ISL 456278|B.1|New Zealand|2020-03-29	Oceania|hCoV-19/Australia/VIC1956/2020|EPI ISL 480680|B.1.1.1|Australia|2020-06-11	0.0004035468	Oceania
Oceania|hCoV-19/Australia/VIC744/2020|EPI ISL 427022|B.1.1.8|Australia|2020-03-29	Oceania|hCoV-19/Australia/VIC1956/2020|EPI ISL 480680|B.1.1.1|Australia|2020-06-11	0.0002693176	Oceania
Oceania|hCoV-19/Australia/TAS226/2020|EPI ISL 522655|B.1|Australia|2020-03-29	Oceania|hCoV-19/Australia/VIC1956/2020|EPI ISL 480680|B.1.1.1|Australia|2020-06-11	0.0004040838	Oceania
Oceania|hCoV-19/Australia/VIC731/2020|EPI ISL 427010|B.1.1|Australia|2020-03-30	Oceania|hCoV-19/Australia/VIC1956/2020|EPI ISL 480680|B.1.1.1|Australia|2020-06-11	0.0002689465	Oceania
Oceania|hCoV-19/Australia/VIC779/2020|EPI ISL 427054|B.52|Australia|2020-03-30	Oceania|hCoV-19/Australia/VIC1956/2020|EPI ISL 480680|B.1.1.1|Australia|2020-06-11	0.0007063904	Oceania
Oceania|hCoV-19/Australia/SAP070/2020|EPI ISL 451108|B.1|Australia|2020-03-30	Oceania|hCoV-19/Australia/VIC1956/2020|EPI ISL 480680|B.1.1.1|Australia|2020-06-11	0.0004035318	Oceania
Oceania|hCoV-19/Australia/VIC752/2020|EPI ISL 427029|B.4|Australia|2020-03-30	Oceania|hCoV-19/Australia/VIC1956/2020|EPI ISL 480680|B.1.1.1|Australia|2020-06-11	0.0007400923	Oceania
Oceania|hCoV-19/Australia/SAP451/2020|EPI ISL 508141|B.1|Australia|2020-03-30	Oceania|hCoV-19/Australia/VIC1956/2020|EPI ISL 480680|B.1.1.1|Australia|2020-06-11	0.0005717087	Oceania
Oceania|hCoV-19/Australia/SAP206/2020|EPI ISL 468036|B.1.201|Australia|2020-03-30	Oceania|hCoV-19/Australia/VIC1956/2020|EPI ISL 480680|B.1.1.1|Australia|2020-06-11	0.0003698795	Oceania
Oceania|hCoV-19/Australia/NSW562/2020|EPI ISL 478674|B.1|Australia|2020-03-30	Oceania|hCoV-19/Australia/VIC1956/2020|EPI ISL 480680|B.1.1.1|Australia|2020-06-11	0.0003745894	Oceania
Oceania|hCoV-19/Australia/NSW303/2020|EPI ISL 451567|B.1.1|Australia|2020-03-30	Oceania|hCoV-19/Australia/VIC1956/2020|EPI ISL 480680|B.1.1.1|Australia|2020-06-11	0.0002383191	Oceania
Oceania|hCoV-19/Australia/NSW243/2020|EPI ISL 451509|B.3|Australia|2020-03-30	Oceania|hCoV-19/Australia/VIC1956/2020|EPI ISL 480680|B.1.1.1|Australia|2020-06-11	0.0005449520	Oceania
Oceania|hCoV-19/Australia/NSW292/2020|EPI ISL 451556|B.1.5|Australia|2020-03-30	Oceania|hCoV-19/Australia/VIC1956/2020|EPI ISL 480680|B.1.1.1|Australia|2020-06-11	0.0003064552	Oceania
Oceania|hCoV-19/Australia/NSW268/2020|EPI ISL 451533|B.1|Australia|2020-03-30	Oceania|hCoV-19/Australia/VIC1956/2020|EPI ISL 480680|B.1.1.1|Australia|2020-06-11	0.0004087887	Oceania
Oceania|hCoV-19/Australia/WA86/2020|EPI ISL 512739|B.1.1|Australia|2020-03-30	Oceania|hCoV-19/Australia/VIC1956/2020|EPI ISL 480680|B.1.1.1|Australia|2020-06-11	0.0003405262	Oceania
Oceania|hCoV-19/New Zealand/20VR1856/2020|EPI ISL 456284|B.31|New Zealand|2020-03-30	Oceania|hCoV-19/Australia/VIC1956/2020|EPI ISL 480680|B.1.1.1|Australia|2020-06-11	0.0007064080	Oceania
Oceania|hCoV-19/Australia/NSW581/2020|EPI ISL 478693|B.1|Australia|2020-03-30	Oceania|hCoV-19/Australia/VIC1956/2020|EPI ISL 480680|B.1.1.1|Australia|2020-06-11	0.0004086793	Oceania
Oceania|hCoV-19/Australia/VIC931/2020|EPI ISL 427159|B.1.1.1|Australia|2020-03-30	Oceania|hCoV-19/Australia/VIC1956/2020|EPI ISL 480680|B.1.1.1|Australia|2020-06-11	0.0001681180	Oceania
Oceania|hCoV-19/Australia/VIC780/2020|EPI ISL 427055|B.1.1|Australia|2020-03-30	Oceania|hCoV-19/Australia/VIC1956/2020|EPI ISL 480680|B.1.1.1|Australia|2020-06-11	0.0002354212	Oceania
Oceania|hCoV-19/New Zealand/20VR1862/2020|EPI ISL 456288|B.1|New Zealand|2020-03-30	Oceania|hCoV-19/Australia/VIC1956/2020|EPI ISL 480680|B.1.1.1|Australia|2020-06-11	0.0004036574	Oceania
Oceania|hCoV-19/Australia/VIC753/2020|EPI ISL 427030|B.31|Australia|2020-03-30	Oceania|hCoV-19/Australia/VIC1956/2020|EPI ISL 480680|B.1.1.1|Australia|2020-06-11	0.0007410088	Oceania
Oceania|hCoV-19/Australia/SAP285/2020|EPI ISL 468035|B.1.1|Australia|2020-03-31	Oceania|hCoV-19/Australia/VIC1956/2020|EPI ISL 480680|B.1.1.1|Australia|2020-06-11	0.0002689465	Oceania
Oceania|hCoV-19/Australia/SAP268/2020|EPI ISL 468043|B.3|Australia|2020-03-31	Oceania|hCoV-19/Australia/VIC1956/2020|EPI ISL 480680|B.1.1.1|Australia|2020-06-11	0.0005380833	Oceania
Oceania|hCoV-19/Australia/QLD963/2020|EPI ISL 530226|B.1|Australia|2020-03-31	Oceania|hCoV-19/Australia/VIC1956/2020|EPI ISL 480680|B.1.1.1|Australia|2020-06-11	0.0005044370	Oceania
Oceania|hCoV-19/Australia/WA12/2020|EPI ISL 470830|B.1.5|Australia|2020-03-31	Oceania|hCoV-19/Australia/VIC1956/2020|EPI ISL 480680|B.1.1.1|Australia|2020-06-11	0.0003026023	Oceania
Oceania|hCoV-19/Australia/SAP073/2020|EPI ISL 451110|B.1|Australia|2020-03-31	Oceania|hCoV-19/Australia/VIC1956/2020|EPI ISL 480680|B.1.1.1|Australia|2020-06-11	0.0003698795	Oceania
Oceania|hCoV-19/Australia/SAP087/2020|EPI ISL 451122|B.1|Australia|2020-03-31	Oceania|hCoV-19/Australia/VIC1956/2020|EPI ISL 480680|B.1.1.1|Australia|2020-06-11	0.0005044603	Oceania
Oceania|hCoV-19/Australia/VIC990/2020|EPI ISL 430556|B.1|Australia|2020-03-31	Oceania|hCoV-19/Australia/VIC1956/2020|EPI ISL 480680|B.1.1.1|Australia|2020-06-11	0.0004035132	Oceania
Oceania|hCoV-19/Australia/SAP072/2020|EPI ISL 451109|B.1|Australia|2020-03-31	Oceania|hCoV-19/Australia/VIC1956/2020|EPI ISL 480680|B.1.1.1|Australia|2020-06-11	0.0004035132	Oceania
Oceania|hCoV-19/Australia/NSW293/2020|EPI ISL 451557|A|Australia|2020-03-31	Oceania|hCoV-19/Australia/VIC1956/2020|EPI ISL 480680|B.1.1.1|Australia|2020-06-11	0.0006131073	Oceania
Oceania|hCoV-19/Australia/NSW561/2020|EPI ISL 478673|B.1.1|Australia|2020-03-31	Oceania|hCoV-19/Australia/VIC1956/2020|EPI ISL 480680|B.1.1.1|Australia|2020-06-11	0.0002383261	Oceania
Oceania|hCoV-19/Australia/NSW542/2020|EPI ISL 455081|B.1|Australia|2020-03-31	Oceania|hCoV-19/Australia/VIC1956/2020|EPI ISL 480680|B.1.1.1|Australia|2020-06-11	0.0004086634	Oceania
Oceania|hCoV-19/Australia/NSW273/2020|EPI ISL 451538|B.1|Australia|2020-03-31	Oceania|hCoV-19/Australia/VIC1956/2020|EPI ISL 480680|B.1.1.1|Australia|2020-06-11	0.0004086515	Oceania
Oceania|hCoV-19/Australia/NSW289/2020|EPI ISL 451553|B.1.5|Australia|2020-03-31	Oceania|hCoV-19/Australia/VIC1956/2020|EPI ISL 480680|B.1.1.1|Australia|2020-06-11	0.0003745719	Oceania
Oceania|hCoV-19/Australia/NSW588/2020|EPI ISL 478700|B.1|Australia|2020-03-31	Oceania|hCoV-19/Australia/VIC1956/2020|EPI ISL 480680|B.1.1.1|Australia|2020-06-11	0.0004086515	Oceania
Oceania|hCoV-19/Australia/NSW496/2020|EPI ISL 455036|B.1.5|Australia|2020-03-31	Oceania|hCoV-19/Australia/VIC1956/2020|EPI ISL 480680|B.1.1.1|Australia|2020-06-11	0.0003064552	Oceania
Oceania|hCoV-19/Australia/NSW337/2020|EPI ISL 451599|B.4|Australia|2020-03-31	Oceania|hCoV-19/Australia/VIC1956/2020|EPI ISL 480680|B.1.1.1|Australia|2020-06-11	0.0006131073	Oceania
Oceania|hCoV-19/Australia/NSW329/2020|EPI ISL 451591|B.1.1|Australia|2020-03-31	Oceania|hCoV-19/Australia/VIC1956/2020|EPI ISL 480680|B.1.1.1|Australia|2020-06-11	0.0002383191	Oceania
Oceania|hCoV-19/Australia/NSW314/2020|EPI ISL 451577|B.1.5|Australia|2020-03-31	Oceania|hCoV-19/Australia/VIC1956/2020|EPI ISL 480680|B.1.1.1|Australia|2020-06-11	0.0003405129	Oceania
Oceania|hCoV-19/New Zealand/20VR2004/2020|EPI ISL 456330|B.1.8|New Zealand|2020-04-01	Oceania|hCoV-19/Australia/VIC1956/2020|EPI ISL 480680|B.1.1.1|Australia|2020-06-11	0.0003698837	Oceania
Oceania|hCoV-19/Australia/VPRL007/2020|EPI ISL 455599|B.1|Australia|2020-04-01	Oceania|hCoV-19/Australia/VIC1956/2020|EPI ISL 480680|B.1.1.1|Australia|2020-06-11	0.0004035132	Oceania
Oceania|hCoV-19/Australia/QLD978/2020|EPI ISL 530229|B|Australia|2020-04-01	Oceania|hCoV-19/Australia/VIC1956/2020|EPI ISL 480680|B.1.1.1|Australia|2020-06-11	0.0004708240	Oceania
Oceania|hCoV-19/Australia/QLD968/2020|EPI ISL 530228|B.1|Australia|2020-04-01	Oceania|hCoV-19/Australia/VIC1956/2020|EPI ISL 480680|B.1.1.1|Australia|2020-06-11	0.0003698795	Oceania
Oceania|hCoV-19/Australia/QLD979/2020|EPI ISL 530227|B.1.5|Australia|2020-04-01	Oceania|hCoV-19/Australia/VIC1956/2020|EPI ISL 480680|B.1.1.1|Australia|2020-06-11	0.0003698837	Oceania
Oceania|hCoV-19/Australia/SAP091/2020|EPI ISL 451126|B.1|Australia|2020-04-01	Oceania|hCoV-19/Australia/VIC1956/2020|EPI ISL 480680|B.1.1.1|Australia|2020-06-11	0.0004035132	Oceania
Oceania|hCoV-19/Australia/SAP090/2020|EPI ISL 451125|B.1|Australia|2020-04-01	Oceania|hCoV-19/Australia/VIC1956/2020|EPI ISL 480680|B.1.1.1|Australia|2020-06-11	0.0005381269	Oceania
Oceania|hCoV-19/Australia/NSW589/2020|EPI ISL 478701|B.1|Australia|2020-04-01	Oceania|hCoV-19/Australia/VIC1956/2020|EPI ISL 480680|B.1.1.1|Australia|2020-06-11	0.0004086515	Oceania
Oceania|hCoV-19/Australia/NSW341/2020|EPI ISL 451603|B.1.8|Australia|2020-04-01	Oceania|hCoV-19/Australia/VIC1956/2020|EPI ISL 480680|B.1.1.1|Australia|2020-06-11	0.0004427408	Oceania
Oceania|hCoV-19/Australia/NSW306/2020|EPI ISL 451570|B.1.5|Australia|2020-04-01	Oceania|hCoV-19/Australia/VIC1956/2020|EPI ISL 480680|B.1.1.1|Australia|2020-06-11	0.0003064552	Oceania
Oceania|hCoV-19/Australia/NSW319/2020|EPI ISL 451582|B.1|Australia|2020-04-01	Oceania|hCoV-19/Australia/VIC1956/2020|EPI ISL 480680|B.1.1.1|Australia|2020-06-11	0.0004768245	Oceania
Oceania|hCoV-19/New Zealand/20VR2000/2020|EPI ISL 456327|B.3|New Zealand|2020-04-01	Oceania|hCoV-19/Australia/VIC1956/2020|EPI ISL 480680|B.1.1.1|Australia|2020-06-11	0.0006391550	Oceania
Oceania|hCoV-19/New Zealand/20VR2006/2020|EPI ISL 456331|B.1.8|New Zealand|2020-04-01	Oceania|hCoV-19/Australia/VIC1956/2020|EPI ISL 480680|B.1.1.1|Australia|2020-06-11	0.0003699210	Oceania
Oceania|hCoV-19/Australia/VIC1011/2020|EPI ISL 430547|B.1.5|Australia|2020-04-01	Oceania|hCoV-19/Australia/VIC1956/2020|EPI ISL 480680|B.1.1.1|Australia|2020-06-11	0.0003700099	Oceania
Oceania|hCoV-19/Australia/SAP088/2020|EPI ISL 451123|B.1|Australia|2020-04-01	Oceania|hCoV-19/Australia/VIC1956/2020|EPI ISL 480680|B.1.1.1|Australia|2020-06-11	0.0004039392	Oceania
Oceania|hCoV-19/Australia/VIC798/2020|EPI ISL 427072|B.1.5|Australia|2020-04-01	Oceania|hCoV-19/Australia/VIC1956/2020|EPI ISL 480680|B.1.1.1|Australia|2020-06-11	0.0004050586	Oceania
Oceania|hCoV-19/Australia/VIC799/2020|EPI ISL 427073|B.1|Australia|2020-04-01	Oceania|hCoV-19/Australia/VIC1956/2020|EPI ISL 480680|B.1.1.1|Australia|2020-06-11	0.0004727935	Oceania
Oceania|hCoV-19/Australia/VIC1013/2020|EPI ISL 430553|B.1.5|Australia|2020-04-01	Oceania|hCoV-19/Australia/VIC1956/2020|EPI ISL 480680|B.1.1.1|Australia|2020-06-11	0.0003714715	Oceania
Oceania|hCoV-19/Australia/VIC1015/2020|EPI ISL 430559|B.1|Australia|2020-04-01	Oceania|hCoV-19/Australia/VIC1956/2020|EPI ISL 480680|B.1.1.1|Australia|2020-06-11	0.0004391491	Oceania
Oceania|hCoV-19/Australia/VIC1224/2020|EPI ISL 430522|B.1.5|Australia|2020-04-01	Oceania|hCoV-19/Australia/VIC1956/2020|EPI ISL 480680|B.1.1.1|Australia|2020-06-11	0.0003045062	Oceania
Oceania|hCoV-19/Australia/VIC1018/2020|EPI ISL 430490|B.1|Australia|2020-04-01	Oceania|hCoV-19/Australia/VIC1956/2020|EPI ISL 480680|B.1.1.1|Australia|2020-06-11	0.0004060712	Oceania
Oceania|hCoV-19/Australia/VIC1222/2020|EPI ISL 430519|B.1.5|Australia|2020-04-01	Oceania|hCoV-19/Australia/VIC1956/2020|EPI ISL 480680|B.1.1.1|Australia|2020-06-11	0.0003045681	Oceania
Oceania|hCoV-19/Australia/VIC1214/2020|EPI ISL 430505|B.1.5|Australia|2020-04-01	Oceania|hCoV-19/Australia/VIC1956/2020|EPI ISL 480680|B.1.1.1|Australia|2020-06-11	0.0003384961	Oceania
Oceania|hCoV-19/Australia/VIC1208/2020|EPI ISL 430498|B.1.5|Australia|2020-04-01	Oceania|hCoV-19/Australia/VIC1956/2020|EPI ISL 480680|B.1.1.1|Australia|2020-06-11	0.0005417201	Oceania
Oceania|hCoV-19/Australia/VIC1211/2020|EPI ISL 430501|B.1|Australia|2020-04-01	Oceania|hCoV-19/Australia/VIC1956/2020|EPI ISL 480680|B.1.1.1|Australia|2020-06-11	0.0004408537	Oceania
Oceania|hCoV-19/Australia/VIC1012/2020|EPI ISL 430548|B.1.1|Australia|2020-04-01	Oceania|hCoV-19/Australia/VIC1956/2020|EPI ISL 480680|B.1.1.1|Australia|2020-06-11	0.0002374209	Oceania
Oceania|hCoV-19/Australia/VIC1219/2020|EPI ISL 430516|B.1.22|Australia|2020-04-01	Oceania|hCoV-19/Australia/VIC1956/2020|EPI ISL 480680|B.1.1.1|Australia|2020-06-11	0.0004782781	Oceania
Oceania|hCoV-19/Australia/VIC1212/2020|EPI ISL 430502|B.1|Australia|2020-04-01	Oceania|hCoV-19/Australia/VIC1956/2020|EPI ISL 480680|B.1.1.1|Australia|2020-06-11	0.0005129606	Oceania
Oceania|hCoV-19/Australia/VIC1209/2020|EPI ISL 430499|B.1.1|Australia|2020-04-01	Oceania|hCoV-19/Australia/VIC1956/2020|EPI ISL 480680|B.1.1.1|Australia|2020-06-11	0.0003763074	Oceania
Oceania|hCoV-19/Australia/SAP089/2020|EPI ISL 451124|B.1|Australia|2020-04-01	Oceania|hCoV-19/Australia/VIC1956/2020|EPI ISL 480680|B.1.1.1|Australia|2020-06-11	0.0003766412	Oceania
Oceania|hCoV-19/Australia/VIC1014/2020|EPI ISL 430555|B.1.5|Australia|2020-04-01	Oceania|hCoV-19/Australia/VIC1956/2020|EPI ISL 480680|B.1.1.1|Australia|2020-06-11	0.0003786177	Oceania
Oceania|hCoV-19/Australia/VIC1218/2020|EPI ISL 430515|B.1.5|Australia|2020-04-01	Oceania|hCoV-19/Australia/VIC1956/2020|EPI ISL 480680|B.1.1.1|Australia|2020-06-11	0.0003099796	Oceania
Oceania|hCoV-19/Australia/SAP092/2020|EPI ISL 451127|B.1|Australia|2020-04-01	Oceania|hCoV-19/Australia/VIC1956/2020|EPI ISL 480680|B.1.1.1|Australia|2020-06-11	0.0005206786	Oceania
Oceania|hCoV-19/Australia/VPRL009/2020|EPI ISL 455601|B.1|Australia|2020-04-01	Oceania|hCoV-19/Australia/VIC1956/2020|EPI ISL 480680|B.1.1.1|Australia|2020-06-11	0.0003475819	Oceania
Oceania|hCoV-19/Australia/VIC1213/2020|EPI ISL 430503|B.1|Australia|2020-04-01	Oceania|hCoV-19/Australia/VIC1956/2020|EPI ISL 480680|B.1.1.1|Australia|2020-06-11	0.0005217925	Oceania
Oceania|hCoV-19/Australia/VIC1215/2020|EPI ISL 430508|B.1|Australia|2020-04-01	Oceania|hCoV-19/Australia/VIC1956/2020|EPI ISL 480680|B.1.1.1|Australia|2020-06-11	0.0003844765	Oceania
Oceania|hCoV-19/Australia/VIC1010/2020|EPI ISL 430560|B.1|Australia|2020-04-01	Oceania|hCoV-19/Australia/VIC1956/2020|EPI ISL 480680|B.1.1.1|Australia|2020-06-11	0.0004210485	Oceania
Oceania|hCoV-19/New Zealand/20VR1995/2020|EPI ISL 456325|B|New Zealand|2020-04-01	Oceania|hCoV-19/Australia/VIC1956/2020|EPI ISL 480680|B.1.1.1|Australia|2020-06-11	0.0003877324	Oceania
Oceania|hCoV-19/New Zealand/20VR2022/2020|EPI ISL 456337|B.1|New Zealand|2020-04-01	Oceania|hCoV-19/Australia/VIC1956/2020|EPI ISL 480680|B.1.1.1|Australia|2020-06-11	0.0003182992	Oceania
Oceania|hCoV-19/Australia/QLD973/2020|EPI ISL 530231|B.1.5|Australia|2020-04-02	Oceania|hCoV-19/Australia/VIC1956/2020|EPI ISL 480680|B.1.1.1|Australia|2020-06-11	0.0004708286	Oceania
Oceania|hCoV-19/Australia/QLD1015/2020|EPI ISL 530275|B.1|Australia|2020-04-02	Oceania|hCoV-19/Australia/VIC1956/2020|EPI ISL 480680|B.1.1.1|Australia|2020-06-11	0.0003698795	Oceania
Oceania|hCoV-19/Australia/VPRL005/2020|EPI ISL 455597|B.1|Australia|2020-04-02	Oceania|hCoV-19/Australia/VIC1956/2020|EPI ISL 480680|B.1.1.1|Australia|2020-06-11	0.0004035132	Oceania
Oceania|hCoV-19/Australia/NSW2431/2020|EPI ISL 527015|B.1.1|Australia|2020-04-02	Oceania|hCoV-19/Australia/VIC1956/2020|EPI ISL 480680|B.1.1.1|Australia|2020-06-11	0.0002353233	Oceania
Oceania|hCoV-19/Australia/VIC812/2020|EPI ISL 427085|B.4|Australia|2020-04-02	Oceania|hCoV-19/Australia/VIC1956/2020|EPI ISL 480680|B.1.1.1|Australia|2020-06-11	0.0007063720	Oceania
Oceania|hCoV-19/Australia/SAP019/2020|EPI ISL 468017|B.1|Australia|2020-04-02	Oceania|hCoV-19/Australia/VIC1956/2020|EPI ISL 480680|B.1.1.1|Australia|2020-06-11	0.0003698795	Oceania
Oceania|hCoV-19/New Zealand/20VR2095/2020|EPI ISL 548123|B.1.1.75|New Zealand|2020-04-02	Oceania|hCoV-19/Australia/VIC1956/2020|EPI ISL 480680|B.1.1.1|Australia|2020-06-11	0.0003362576	Oceania
Oceania|hCoV-19/Australia/NSW290/2020|EPI ISL 451554|B.1|Australia|2020-04-02	Oceania|hCoV-19/Australia/VIC1956/2020|EPI ISL 480680|B.1.1.1|Australia|2020-06-11	0.0004427486	Oceania
Oceania|hCoV-19/Australia/NSW270/2020|EPI ISL 451535|B.3|Australia|2020-04-02	Oceania|hCoV-19/Australia/VIC1956/2020|EPI ISL 480680|B.1.1.1|Australia|2020-06-11	0.0005790236	Oceania
Oceania|hCoV-19/Australia/NSW284/2020|EPI ISL 451548|B.1.5|Australia|2020-04-02	Oceania|hCoV-19/Australia/VIC1956/2020|EPI ISL 480680|B.1.1.1|Australia|2020-06-11	0.0003064552	Oceania
Oceania|hCoV-19/Australia/NSW349/2020|EPI ISL 451610|B.1.3|Australia|2020-04-02	Oceania|hCoV-19/Australia/VIC1956/2020|EPI ISL 480680|B.1.1.1|Australia|2020-06-11	0.0004769399	Oceania
Oceania|hCoV-19/Australia/NSW624/2020|EPI ISL 490033|B.1.1|Australia|2020-04-02	Oceania|hCoV-19/Australia/VIC1956/2020|EPI ISL 480680|B.1.1.1|Australia|2020-06-11	0.0002042693	Oceania
Oceania|hCoV-19/Australia/NSW277/2020|EPI ISL 451541|B.1.1|Australia|2020-04-02	Oceania|hCoV-19/Australia/VIC1956/2020|EPI ISL 480680|B.1.1.1|Australia|2020-06-11	0.0002383191	Oceania
Oceania|hCoV-19/New Zealand/20VR1910/2020|EPI ISL 456305|B.31|New Zealand|2020-04-02	Oceania|hCoV-19/Australia/VIC1956/2020|EPI ISL 480680|B.1.1.1|Australia|2020-06-11	0.0007401208	Oceania
Oceania|hCoV-19/New Zealand/20VR1887/2020|EPI ISL 456294|B.1|New Zealand|2020-04-02	Oceania|hCoV-19/Australia/VIC1956/2020|EPI ISL 480680|B.1.1.1|Australia|2020-06-11	0.0003698997	Oceania
Oceania|hCoV-19/Australia/SAP014/2020|EPI ISL 468019|B.1|Australia|2020-04-02	Oceania|hCoV-19/Australia/VIC1956/2020|EPI ISL 480680|B.1.1.1|Australia|2020-06-11	0.0003699292	Oceania
Oceania|hCoV-19/New Zealand/20VR1907/2020|EPI ISL 456303|B.1|New Zealand|2020-04-02	Oceania|hCoV-19/Australia/VIC1956/2020|EPI ISL 480680|B.1.1.1|Australia|2020-06-11	0.0004709589	Oceania
Oceania|hCoV-19/Australia/SAP018/2020|EPI ISL 467994|B.1|Australia|2020-04-02	Oceania|hCoV-19/Australia/VIC1956/2020|EPI ISL 480680|B.1.1.1|Australia|2020-06-11	0.0004378401	Oceania
Oceania|hCoV-19/Australia/VIC1025/2020|EPI ISL 430532|B.1.5|Australia|2020-04-02	Oceania|hCoV-19/Australia/VIC1956/2020|EPI ISL 480680|B.1.1.1|Australia|2020-06-11	0.0003032854	Oceania
Oceania|hCoV-19/Australia/SAP093/2020|EPI ISL 451128|B.1|Australia|2020-04-02	Oceania|hCoV-19/Australia/VIC1956/2020|EPI ISL 480680|B.1.1.1|Australia|2020-06-11	0.0004045878	Oceania
Oceania|hCoV-19/Australia/SAP017/2020|EPI ISL 468012|B.1|Australia|2020-04-02	Oceania|hCoV-19/Australia/VIC1956/2020|EPI ISL 480680|B.1.1.1|Australia|2020-06-11	0.0004062037	Oceania
Oceania|hCoV-19/Australia/VIC1232/2020|EPI ISL 563551|B.1.5|Australia|2020-04-02	Oceania|hCoV-19/Australia/VIC1956/2020|EPI ISL 480680|B.1.1.1|Australia|2020-06-11	0.0003047125	Oceania
Oceania|hCoV-19/Australia/SAP015/2020|EPI ISL 467990|B.1|Australia|2020-04-02	Oceania|hCoV-19/Australia/VIC1956/2020|EPI ISL 480680|B.1.1.1|Australia|2020-06-11	0.0003724839	Oceania
Oceania|hCoV-19/Australia/VIC1024/2020|EPI ISL 430531|B.1|Australia|2020-04-02	Oceania|hCoV-19/Australia/VIC1956/2020|EPI ISL 480680|B.1.1.1|Australia|2020-06-11	0.0003732166	Oceania
Oceania|hCoV-19/Australia/VIC814/2020|EPI ISL 427087|B.1.1|Australia|2020-04-02	Oceania|hCoV-19/Australia/VIC1956/2020|EPI ISL 480680|B.1.1.1|Australia|2020-06-11	0.0003406670	Oceania
Oceania|hCoV-19/Australia/VIC1234/2020|EPI ISL 430511|B.1.1|Australia|2020-04-02	Oceania|hCoV-19/Australia/VIC1956/2020|EPI ISL 480680|B.1.1.1|Australia|2020-06-11	0.0002729558	Oceania
Oceania|hCoV-19/Australia/VIC1231/2020|EPI ISL 561957|B.1|Australia|2020-04-02	Oceania|hCoV-19/Australia/VIC1956/2020|EPI ISL 480680|B.1.1.1|Australia|2020-06-11	0.0003754843	Oceania
Oceania|hCoV-19/Australia/ACT0073/2020|EPI ISL 498533|B.1.1|Australia|2020-04-02	Oceania|hCoV-19/Australia/VIC1956/2020|EPI ISL 480680|B.1.1.1|Australia|2020-06-11	0.0002064762	Oceania
Oceania|hCoV-19/Australia/TAS105/2020|EPI ISL 522571|B.1|Australia|2020-04-02	Oceania|hCoV-19/Australia/VIC1956/2020|EPI ISL 480680|B.1.1.1|Australia|2020-06-11	0.0003768730	Oceania
Oceania|hCoV-19/Australia/TAS173/2020|EPI ISL 522626|B.1.5|Australia|2020-04-02	Oceania|hCoV-19/Australia/VIC1956/2020|EPI ISL 480680|B.1.1.1|Australia|2020-06-11	0.0003818496	Oceania
Oceania|hCoV-19/Australia/VIC1881/2020|EPI ISL 480571|B.1.1|Australia|2020-04-02	Oceania|hCoV-19/Australia/VIC1956/2020|EPI ISL 480680|B.1.1.1|Australia|2020-06-11	0.0002083997	Oceania
Oceania|hCoV-19/Australia/VIC815/2020|EPI ISL 427088|B.1|Australia|2020-04-02	Oceania|hCoV-19/Australia/VIC1956/2020|EPI ISL 480680|B.1.1.1|Australia|2020-06-11	0.0004891219	Oceania
Oceania|hCoV-19/Australia/VIC813/2020|EPI ISL 427086|B.4|Australia|2020-04-02	Oceania|hCoV-19/Australia/VIC1956/2020|EPI ISL 480680|B.1.1.1|Australia|2020-06-11	0.0007386669	Oceania
Oceania|hCoV-19/Australia/VIC1046/2020|EPI ISL 430550|B.1|Australia|2020-04-03	Oceania|hCoV-19/Australia/VIC1956/2020|EPI ISL 480680|B.1.1.1|Australia|2020-06-11	0.0004035314	Oceania
Oceania|hCoV-19/Australia/VIC820/2020|EPI ISL 427092|B.1|Australia|2020-04-03	Oceania|hCoV-19/Australia/VIC1956/2020|EPI ISL 480680|B.1.1.1|Australia|2020-06-11	0.0004707847	Oceania
Oceania|hCoV-19/Australia/VIC828/2020|EPI ISL 427096|B.1.1|Australia|2020-04-03	Oceania|hCoV-19/Australia/VIC1956/2020|EPI ISL 480680|B.1.1.1|Australia|2020-06-11	0.0003698412	Oceania
Oceania|hCoV-19/New Zealand/20VR2096/2020|EPI ISL 548124|B.40|New Zealand|2020-04-03	Oceania|hCoV-19/Australia/VIC1956/2020|EPI ISL 480680|B.1.1.1|Australia|2020-06-11	0.0006390834	Oceania
Oceania|hCoV-19/Australia/SAP226/2020|EPI ISL 468024|B.1.1.1|Australia|2020-04-03	Oceania|hCoV-19/Australia/VIC1956/2020|EPI ISL 480680|B.1.1.1|Australia|2020-06-11	0.0001008463	Oceania
Oceania|hCoV-19/Australia/VIC1041/2020|EPI ISL 430536|B.1|Australia|2020-04-03	Oceania|hCoV-19/Australia/VIC1956/2020|EPI ISL 480680|B.1.1.1|Australia|2020-06-11	0.0004035132	Oceania
Oceania|hCoV-19/Australia/VIC824/2020|EPI ISL 427095|B.1|Australia|2020-04-03	Oceania|hCoV-19/Australia/VIC1956/2020|EPI ISL 480680|B.1.1.1|Australia|2020-06-11	0.0004371483	Oceania
Oceania|hCoV-19/Australia/SAP437/2020|EPI ISL 508128|B.1.1|Australia|2020-04-03	Oceania|hCoV-19/Australia/VIC1956/2020|EPI ISL 480680|B.1.1.1|Australia|2020-06-11	0.0003362065	Oceania
Oceania|hCoV-19/Australia/QLD967/2020|EPI ISL 530232|B.1|Australia|2020-04-03	Oceania|hCoV-19/Australia/VIC1956/2020|EPI ISL 480680|B.1.1.1|Australia|2020-06-11	0.0003698795	Oceania
Oceania|hCoV-19/Australia/NSW301/2020|EPI ISL 451565|B.4|Australia|2020-04-03	Oceania|hCoV-19/Australia/VIC1956/2020|EPI ISL 480680|B.1.1.1|Australia|2020-06-11	0.0007153699	Oceania
Oceania|hCoV-19/Australia/NSW287/2020|EPI ISL 451551|B.1.1|Australia|2020-04-03	Oceania|hCoV-19/Australia/VIC1956/2020|EPI ISL 480680|B.1.1.1|Australia|2020-06-11	0.0002383191	Oceania
Oceania|hCoV-19/Australia/NSW269/2020|EPI ISL 451534|B.1|Australia|2020-04-03	Oceania|hCoV-19/Australia/VIC1956/2020|EPI ISL 480680|B.1.1.1|Australia|2020-06-11	0.0004086515	Oceania
Oceania|hCoV-19/Australia/WA13/2020|EPI ISL 470831|B.1|Australia|2020-04-03	Oceania|hCoV-19/Australia/VIC1956/2020|EPI ISL 480680|B.1.1.1|Australia|2020-06-11	0.0004372069	Oceania
Oceania|hCoV-19/Australia/VIC1039/2020|EPI ISL 430535|B.1.1.8|Australia|2020-04-03	Oceania|hCoV-19/Australia/VIC1956/2020|EPI ISL 480680|B.1.1.1|Australia|2020-06-11	0.0003034584	Oceania
Oceania|hCoV-19/Australia/VIC821/2020|EPI ISL 427093|B.1.5|Australia|2020-04-03	Oceania|hCoV-19/Australia/VIC1956/2020|EPI ISL 480680|B.1.1.1|Australia|2020-06-11	0.0003048671	Oceania
Oceania|hCoV-19/Australia/VIC1045/2020|EPI ISL 430546|B.1|Australia|2020-04-03	Oceania|hCoV-19/Australia/VIC1956/2020|EPI ISL 480680|B.1.1.1|Australia|2020-06-11	0.0003728627	Oceania
Oceania|hCoV-19/Australia/VIC1044/2020|EPI ISL 430540|B.3|Australia|2020-04-03	Oceania|hCoV-19/Australia/VIC1956/2020|EPI ISL 480680|B.1.1.1|Australia|2020-06-11	0.0005775877	Oceania
Oceania|hCoV-19/Australia/SAP145/2020|EPI ISL 467987|B.1|Australia|2020-04-03	Oceania|hCoV-19/Australia/VIC1956/2020|EPI ISL 480680|B.1.1.1|Australia|2020-06-11	0.0004097449	Oceania
Oceania|hCoV-19/Australia/VIC1038/2020|EPI ISL 430534|B.1.1|Australia|2020-04-03	Oceania|hCoV-19/Australia/VIC1956/2020|EPI ISL 480680|B.1.1.1|Australia|2020-06-11	0.0002392721	Oceania
Oceania|hCoV-19/New Zealand/20VR2055/2020|EPI ISL 456350|B.1.1|New Zealand|2020-04-03	Oceania|hCoV-19/Australia/VIC1956/2020|EPI ISL 480680|B.1.1.1|Australia|2020-06-11	0.0002055497	Oceania
Oceania|hCoV-19/New Zealand/20VR1947/2020|EPI ISL 456318|B.31|New Zealand|2020-04-03	Oceania|hCoV-19/Australia/VIC1956/2020|EPI ISL 480680|B.1.1.1|Australia|2020-06-11	0.0007884987	Oceania
Oceania|hCoV-19/New Zealand/20VR1927/2020|EPI ISL 456311|B.1|New Zealand|2020-04-03	Oceania|hCoV-19/Australia/VIC1956/2020|EPI ISL 480680|B.1.1.1|Australia|2020-06-11	0.0003770673	Oceania
Oceania|hCoV-19/New Zealand/20VR1928/2020|EPI ISL 456312|B|New Zealand|2020-04-03	Oceania|hCoV-19/Australia/VIC1956/2020|EPI ISL 480680|B.1.1.1|Australia|2020-06-11	0.0003769701	Oceania
Oceania|hCoV-19/Australia/VIC818/2020|EPI ISL 427090|B.1.22|Australia|2020-04-03	Oceania|hCoV-19/Australia/VIC1956/2020|EPI ISL 480680|B.1.1.1|Australia|2020-06-11	0.0006530687	Oceania
Oceania|hCoV-19/Australia/SAP247/2020|EPI ISL 483081|B.1|Australia|2020-04-03	Oceania|hCoV-19/Australia/VIC1956/2020|EPI ISL 480680|B.1.1.1|Australia|2020-06-11	0.0004472181	Oceania
Oceania|hCoV-19/Australia/VIC816/2020|EPI ISL 427089|B.1.5|Australia|2020-04-03	Oceania|hCoV-19/Australia/VIC1956/2020|EPI ISL 480680|B.1.1.1|Australia|2020-06-11	0.0004500779	Oceania
Oceania|hCoV-19/New Zealand/20VR1929/2020|EPI ISL 456313|B|New Zealand|2020-04-03	Oceania|hCoV-19/Australia/VIC1956/2020|EPI ISL 480680|B.1.1.1|Australia|2020-06-11	0.0003525141	Oceania
Oceania|hCoV-19/Australia/VIC837/2020|EPI ISL 427101|B.1.22|Australia|2020-04-04	Oceania|hCoV-19/Australia/VIC1956/2020|EPI ISL 480680|B.1.1.1|Australia|2020-06-11	0.0005044223	Oceania
Oceania|hCoV-19/Australia/NSW2544/2020|EPI ISL 527045|B.1|Australia|2020-04-04	Oceania|hCoV-19/Australia/VIC1956/2020|EPI ISL 480680|B.1.1.1|Australia|2020-06-11	0.0004371684	Oceania
Oceania|hCoV-19/Australia/NSW2543/2020|EPI ISL 527044|B.1|Australia|2020-04-04	Oceania|hCoV-19/Australia/VIC1956/2020|EPI ISL 480680|B.1.1.1|Australia|2020-06-11	0.0004708200	Oceania
Oceania|hCoV-19/Australia/NSW2550/2020|EPI ISL 527051|B.1.98|Australia|2020-04-04	Oceania|hCoV-19/Australia/VIC1956/2020|EPI ISL 480680|B.1.1.1|Australia|2020-06-11	0.0004034946	Oceania
Oceania|hCoV-19/Australia/VIC848/2020|EPI ISL 427108|B.1|Australia|2020-04-04	Oceania|hCoV-19/Australia/VIC1956/2020|EPI ISL 480680|B.1.1.1|Australia|2020-06-11	0.0004035318	Oceania
Oceania|hCoV-19/Australia/NSW2548/2020|EPI ISL 527049|B.1.98|Australia|2020-04-04	Oceania|hCoV-19/Australia/VIC1956/2020|EPI ISL 480680|B.1.1.1|Australia|2020-06-11	0.0005381114	Oceania
Oceania|hCoV-19/Australia/NSW2536/2020|EPI ISL 527039|B.1.98|Australia|2020-04-04	Oceania|hCoV-19/Australia/VIC1956/2020|EPI ISL 480680|B.1.1.1|Australia|2020-06-11	0.0004708064	Oceania
Oceania|hCoV-19/Australia/NSW2547/2020|EPI ISL 527048|B.1|Australia|2020-04-04	Oceania|hCoV-19/Australia/VIC1956/2020|EPI ISL 480680|B.1.1.1|Australia|2020-06-11	0.0004035177	Oceania
Oceania|hCoV-19/Australia/VIC843/2020|EPI ISL 427103|B.1.5|Australia|2020-04-04	Oceania|hCoV-19/Australia/VIC1956/2020|EPI ISL 480680|B.1.1.1|Australia|2020-06-11	0.0003026023	Oceania
Oceania|hCoV-19/Australia/VIC842/2020|EPI ISL 427102|B.1|Australia|2020-04-04	Oceania|hCoV-19/Australia/VIC1956/2020|EPI ISL 480680|B.1.1.1|Australia|2020-06-11	0.0005044370	Oceania
Oceania|hCoV-19/Australia/NSW2551/2020|EPI ISL 527052|B.1.98|Australia|2020-04-04	Oceania|hCoV-19/Australia/VIC1956/2020|EPI ISL 480680|B.1.1.1|Australia|2020-06-11	0.0005044691	Oceania
Oceania|hCoV-19/Australia/NSW2545/2020|EPI ISL 527046|B.40|Australia|2020-04-04	Oceania|hCoV-19/Australia/VIC1956/2020|EPI ISL 480680|B.1.1.1|Australia|2020-06-11	0.0006054070	Oceania
Oceania|hCoV-19/Australia/NSW2549/2020|EPI ISL 527050|B.1.98|Australia|2020-04-04	Oceania|hCoV-19/Australia/VIC1956/2020|EPI ISL 480680|B.1.1.1|Australia|2020-06-11	0.0006054281	Oceania
Oceania|hCoV-19/Australia/VIC846/2020|EPI ISL 427106|B.4|Australia|2020-04-04	Oceania|hCoV-19/Australia/VIC1956/2020|EPI ISL 480680|B.1.1.1|Australia|2020-06-11	0.0007400369	Oceania
Oceania|hCoV-19/Australia/VIC845/2020|EPI ISL 427105|B.1.22|Australia|2020-04-04	Oceania|hCoV-19/Australia/VIC1956/2020|EPI ISL 480680|B.1.1.1|Australia|2020-06-11	0.0005380866	Oceania
Oceania|hCoV-19/Australia/NSW2542/2020|EPI ISL 527043|B.1|Australia|2020-04-04	Oceania|hCoV-19/Australia/VIC1956/2020|EPI ISL 480680|B.1.1.1|Australia|2020-06-11	0.0004371810	Oceania
Oceania|hCoV-19/Australia/VIC1062/2020|EPI ISL 430578|B.1.5|Australia|2020-04-04	Oceania|hCoV-19/Australia/VIC1956/2020|EPI ISL 480680|B.1.1.1|Australia|2020-06-11	0.0004371810	Oceania
Oceania|hCoV-19/Australia/NSW298/2020|EPI ISL 451562|B.1.5|Australia|2020-04-04	Oceania|hCoV-19/Australia/VIC1956/2020|EPI ISL 480680|B.1.1.1|Australia|2020-06-11	0.0004427072	Oceania
Oceania|hCoV-19/Australia/NSW295/2020|EPI ISL 451559|B.4|Australia|2020-04-04	Oceania|hCoV-19/Australia/VIC1956/2020|EPI ISL 480680|B.1.1.1|Australia|2020-06-11	0.0006131073	Oceania
Oceania|hCoV-19/Australia/NSW296/2020|EPI ISL 451560|B.1.1|Australia|2020-04-04	Oceania|hCoV-19/Australia/VIC1956/2020|EPI ISL 480680|B.1.1.1|Australia|2020-06-11	0.0002383191	Oceania
Oceania|hCoV-19/Australia/NSW309/2020|EPI ISL 451573|B.1.5|Australia|2020-04-04	Oceania|hCoV-19/Australia/VIC1956/2020|EPI ISL 480680|B.1.1.1|Australia|2020-06-11	0.0003405228	Oceania
Oceania|hCoV-19/New Zealand/20VR2063/2020|EPI ISL 456355|B.1.1|New Zealand|2020-04-04	Oceania|hCoV-19/Australia/VIC1956/2020|EPI ISL 480680|B.1.1.1|Australia|2020-06-11	0.0002017151	Oceania
Oceania|hCoV-19/New Zealand/20VR1936/2020|EPI ISL 456315|B.1|New Zealand|2020-04-04	Oceania|hCoV-19/Australia/VIC1956/2020|EPI ISL 480680|B.1.1.1|Australia|2020-06-11	0.0004036147	Oceania
Oceania|hCoV-19/Australia/VIC851/2020|EPI ISL 427111|B.1.1|Australia|2020-04-04	Oceania|hCoV-19/Australia/VIC1956/2020|EPI ISL 480680|B.1.1.1|Australia|2020-06-11	0.0002354104	Oceania
Oceania|hCoV-19/Australia/VIC849/2020|EPI ISL 427109|B.1|Australia|2020-04-04	Oceania|hCoV-19/Australia/VIC1956/2020|EPI ISL 480680|B.1.1.1|Australia|2020-06-11	0.0003700785	Oceania
Oceania|hCoV-19/Australia/VIC850/2020|EPI ISL 427110|B.1.1|Australia|2020-04-04	Oceania|hCoV-19/Australia/VIC1956/2020|EPI ISL 480680|B.1.1.1|Australia|2020-06-11	0.0002023067	Oceania
Oceania|hCoV-19/Australia/VIC852/2020|EPI ISL 427112|B.1.1|Australia|2020-04-04	Oceania|hCoV-19/Australia/VIC1956/2020|EPI ISL 480680|B.1.1.1|Australia|2020-06-11	0.0002038530	Oceania
Oceania|hCoV-19/Australia/VIC829/2020|EPI ISL 427097|B.1.5|Australia|2020-04-04	Oceania|hCoV-19/Australia/VIC1956/2020|EPI ISL 480680|B.1.1.1|Australia|2020-06-11	0.0003416218	Oceania
Oceania|hCoV-19/Australia/VIC1276/2020|EPI ISL 430685|B.1.1.10|Australia|2020-04-04	Oceania|hCoV-19/Australia/VIC1956/2020|EPI ISL 480680|B.1.1.1|Australia|2020-06-11	0.0003426681	Oceania
Oceania|hCoV-19/Australia/VIC834/2020|EPI ISL 427099|B.1|Australia|2020-04-04	Oceania|hCoV-19/Australia/VIC1956/2020|EPI ISL 480680|B.1.1.1|Australia|2020-06-11	0.0003487514	Oceania
Oceania|hCoV-19/Australia/VIC844/2020|EPI ISL 427104|B.1.5|Australia|2020-04-04	Oceania|hCoV-19/Australia/VIC1956/2020|EPI ISL 480680|B.1.1.1|Australia|2020-06-11	0.0004217088	Oceania
Oceania|hCoV-19/New Zealand/20VR2097/2020|EPI ISL 456376|B.1.370|New Zealand|2020-04-05	Oceania|hCoV-19/Australia/VIC1956/2020|EPI ISL 480680|B.1.1.1|Australia|2020-06-11	0.0004707839	Oceania
Oceania|hCoV-19/Australia/VIC857/2020|EPI ISL 427116|B.1|Australia|2020-04-05	Oceania|hCoV-19/Australia/VIC1956/2020|EPI ISL 480680|B.1.1.1|Australia|2020-06-11	0.0004035132	Oceania
Oceania|hCoV-19/Australia/VIC858/2020|EPI ISL 427117|B.1.1|Australia|2020-04-05	Oceania|hCoV-19/Australia/VIC1956/2020|EPI ISL 480680|B.1.1.1|Australia|2020-06-11	0.0002353233	Oceania
Oceania|hCoV-19/Australia/VIC860/2020|EPI ISL 427118|B.1.1|Australia|2020-04-05	Oceania|hCoV-19/Australia/VIC1956/2020|EPI ISL 480680|B.1.1.1|Australia|2020-06-11	0.0002017016	Oceania
Oceania|hCoV-19/Australia/VIC876/2020|EPI ISL 427131|B.1.1.33|Australia|2020-04-05	Oceania|hCoV-19/Australia/VIC1956/2020|EPI ISL 480680|B.1.1.1|Australia|2020-06-11	0.0002689464	Oceania
Oceania|hCoV-19/Australia/SAP441/2020|EPI ISL 508132|B.1.1|Australia|2020-04-05	Oceania|hCoV-19/Australia/VIC1956/2020|EPI ISL 480680|B.1.1.1|Australia|2020-06-11	0.0002689465	Oceania
Oceania|hCoV-19/Australia/NSW2132/2020|EPI ISL 500625|B.1|Australia|2020-04-05	Oceania|hCoV-19/Australia/VIC1956/2020|EPI ISL 480680|B.1.1.1|Australia|2020-06-11	0.0004707900	Oceania
Oceania|hCoV-19/Australia/VIC869/2020|EPI ISL 427124|B.3|Australia|2020-04-05	Oceania|hCoV-19/Australia/VIC1956/2020|EPI ISL 480680|B.1.1.1|Australia|2020-06-11	0.0005380987	Oceania
Oceania|hCoV-19/Australia/VIC863/2020|EPI ISL 427120|B.1|Australia|2020-04-05	Oceania|hCoV-19/Australia/VIC1956/2020|EPI ISL 480680|B.1.1.1|Australia|2020-06-11	0.0003698795	Oceania
Oceania|hCoV-19/Australia/NSW275/2020|EPI ISL 451539|B.6|Australia|2020-04-05	Oceania|hCoV-19/Australia/VIC1956/2020|EPI ISL 480680|B.1.1.1|Australia|2020-06-11	0.0007153698	Oceania
Oceania|hCoV-19/Australia/WA99/2020|EPI ISL 512752|B.1.1|Australia|2020-04-05	Oceania|hCoV-19/Australia/VIC1956/2020|EPI ISL 480680|B.1.1.1|Australia|2020-06-11	0.0003745975	Oceania
Oceania|hCoV-19/Australia/NSW2131/2020|EPI ISL 500624|B.1|Australia|2020-04-05	Oceania|hCoV-19/Australia/VIC1956/2020|EPI ISL 480680|B.1.1.1|Australia|2020-06-11	0.0005044563	Oceania
Oceania|hCoV-19/New Zealand/20VR2059/2020|EPI ISL 456353|B.1|New Zealand|2020-04-05	Oceania|hCoV-19/Australia/VIC1956/2020|EPI ISL 480680|B.1.1.1|Australia|2020-06-11	0.0003701486	Oceania
Oceania|hCoV-19/Australia/VIC870/2020|EPI ISL 427125|B.1.5|Australia|2020-04-05	Oceania|hCoV-19/Australia/VIC1956/2020|EPI ISL 480680|B.1.1.1|Australia|2020-06-11	0.0003034899	Oceania
Oceania|hCoV-19/Australia/VIC1071/2020|EPI ISL 430581|B.1|Australia|2020-04-05	Oceania|hCoV-19/Australia/VIC1956/2020|EPI ISL 480680|B.1.1.1|Australia|2020-06-11	0.0003373869	Oceania
Oceania|hCoV-19/Australia/VIC873/2020|EPI ISL 427128|B.1|Australia|2020-04-05	Oceania|hCoV-19/Australia/VIC1956/2020|EPI ISL 480680|B.1.1.1|Australia|2020-06-11	0.0003713902	Oceania
Oceania|hCoV-19/Australia/WA83/2020|EPI ISL 512736|B.1.1|Australia|2020-04-05	Oceania|hCoV-19/Australia/VIC1956/2020|EPI ISL 480680|B.1.1.1|Australia|2020-06-11	0.0003480145	Oceania
Oceania|hCoV-19/Australia/VIC872/2020|EPI ISL 427127|B.52|Australia|2020-04-05	Oceania|hCoV-19/Australia/VIC1956/2020|EPI ISL 480680|B.1.1.1|Australia|2020-06-11	0.0007259212	Oceania
Oceania|hCoV-19/New Zealand/20VR2098/2020|EPI ISL 548125|B.1.1|New Zealand|2020-04-05	Oceania|hCoV-19/Australia/VIC1956/2020|EPI ISL 480680|B.1.1.1|Australia|2020-06-11	0.0002105251	Oceania
Oceania|hCoV-19/New Zealand/20VR2092/2020|EPI ISL 456373|B.1|New Zealand|2020-04-05	Oceania|hCoV-19/Australia/VIC1956/2020|EPI ISL 480680|B.1.1.1|Australia|2020-06-11	0.0003159805	Oceania
Oceania|hCoV-19/Australia/SAP027/2020|EPI ISL 468009|B.1|Australia|2020-04-06	Oceania|hCoV-19/Australia/VIC1956/2020|EPI ISL 480680|B.1.1.1|Australia|2020-06-11	0.0003698710	Oceania
Oceania|hCoV-19/Australia/VIC881/2020|EPI ISL 427135|B.1.1|Australia|2020-04-06	Oceania|hCoV-19/Australia/VIC1956/2020|EPI ISL 480680|B.1.1.1|Australia|2020-06-11	0.0002689666	Oceania
Oceania|hCoV-19/Australia/VIC883/2020|EPI ISL 427136|B.1.356|Australia|2020-04-06	Oceania|hCoV-19/Australia/VIC1956/2020|EPI ISL 480680|B.1.1.1|Australia|2020-06-11	0.0004709489	Oceania
Oceania|hCoV-19/Australia/WA15/2020|EPI ISL 470833|B.1|Australia|2020-04-06	Oceania|hCoV-19/Australia/VIC1956/2020|EPI ISL 480680|B.1.1.1|Australia|2020-06-11	0.0003698836	Oceania
Oceania|hCoV-19/Australia/VIC884/2020|EPI ISL 427137|B.1|Australia|2020-04-06	Oceania|hCoV-19/Australia/VIC1956/2020|EPI ISL 480680|B.1.1.1|Australia|2020-06-11	0.0002018237	Oceania
Oceania|hCoV-19/Australia/VIC1080/2020|EPI ISL 430579|B.1|Australia|2020-04-06	Oceania|hCoV-19/Australia/VIC1956/2020|EPI ISL 480680|B.1.1.1|Australia|2020-06-11	0.0004708118	Oceania
Oceania|hCoV-19/Australia/NSW2577/2020|EPI ISL 527062|B.1|Australia|2020-04-06	Oceania|hCoV-19/Australia/VIC1956/2020|EPI ISL 480680|B.1.1.1|Australia|2020-06-11	0.0004035177	Oceania
Oceania|hCoV-19/Australia/NSW544/2020|EPI ISL 455083|B.1.5|Australia|2020-04-06	Oceania|hCoV-19/Australia/VIC1956/2020|EPI ISL 480680|B.1.1.1|Australia|2020-06-11	0.0004086634	Oceania
Oceania|hCoV-19/Australia/NSW381/2020|EPI ISL 451641|B.1.5|Australia|2020-04-06	Oceania|hCoV-19/Australia/VIC1956/2020|EPI ISL 480680|B.1.1.1|Australia|2020-06-11	0.0003064552	Oceania
Oceania|hCoV-19/Australia/NSW321/2020|EPI ISL 451583|B.1|Australia|2020-04-06	Oceania|hCoV-19/Australia/VIC1956/2020|EPI ISL 480680|B.1.1.1|Australia|2020-06-11	0.0004427357	Oceania
Oceania|hCoV-19/Australia/VIC887/2020|EPI ISL 427140|B.31|Australia|2020-04-06	Oceania|hCoV-19/Australia/VIC1956/2020|EPI ISL 480680|B.1.1.1|Australia|2020-06-11	0.0008104861	Oceania
Oceania|hCoV-19/Australia/VIC1089/2020|EPI ISL 430673|B.1.1|Australia|2020-04-06	Oceania|hCoV-19/Australia/VIC1956/2020|EPI ISL 480680|B.1.1.1|Australia|2020-06-11	0.0002374250	Oceania
Oceania|hCoV-19/Australia/VIC885/2020|EPI ISL 427138|B.1|Australia|2020-04-06	Oceania|hCoV-19/Australia/VIC1956/2020|EPI ISL 480680|B.1.1.1|Australia|2020-06-11	0.0003733944	Oceania
Oceania|hCoV-19/Australia/VIC1088/2020|EPI ISL 521864|B.6|Australia|2020-04-06	Oceania|hCoV-19/Australia/VIC1956/2020|EPI ISL 480680|B.1.1.1|Australia|2020-06-11	0.0006115385	Oceania
Oceania|hCoV-19/New Zealand/20VR2066/2020|EPI ISL 456357|B.31|New Zealand|2020-04-06	Oceania|hCoV-19/Australia/VIC1956/2020|EPI ISL 480680|B.1.1.1|Australia|2020-06-11	0.0007825171	Oceania
Oceania|hCoV-19/Australia/VIC888/2020|EPI ISL 427141|B.1|Australia|2020-04-06	Oceania|hCoV-19/Australia/VIC1956/2020|EPI ISL 480680|B.1.1.1|Australia|2020-06-11	0.0004090883	Oceania
Oceania|hCoV-19/Australia/VIC1078/2020|EPI ISL 430564|B.1|Australia|2020-04-06	Oceania|hCoV-19/Australia/VIC1956/2020|EPI ISL 480680|B.1.1.1|Australia|2020-06-11	0.0004478689	Oceania
Oceania|hCoV-19/Australia/WA44/2020|EPI ISL 470861|B.1|Australia|2020-04-07	Oceania|hCoV-19/Australia/VIC1956/2020|EPI ISL 480680|B.1.1.1|Australia|2020-06-11	0.0004371604	Oceania
Oceania|hCoV-19/Australia/VIC1112/2020|EPI ISL 430573|B.1|Australia|2020-04-07	Oceania|hCoV-19/Australia/VIC1956/2020|EPI ISL 480680|B.1.1.1|Australia|2020-06-11	0.0003698795	Oceania
Oceania|hCoV-19/Australia/SAP297/2020|EPI ISL 468025|B.1.5|Australia|2020-04-07	Oceania|hCoV-19/Australia/VIC1956/2020|EPI ISL 480680|B.1.1.1|Australia|2020-06-11	0.0004035248	Oceania
Oceania|hCoV-19/Australia/NSW383/2020|EPI ISL 451643|B.1.5|Australia|2020-04-07	Oceania|hCoV-19/Australia/VIC1956/2020|EPI ISL 480680|B.1.1.1|Australia|2020-06-11	0.0004767714	Oceania
Oceania|hCoV-19/Australia/NSW604/2020|EPI ISL 478716|B.1|Australia|2020-04-07	Oceania|hCoV-19/Australia/VIC1956/2020|EPI ISL 480680|B.1.1.1|Australia|2020-06-11	0.0005108940	Oceania
Oceania|hCoV-19/Australia/ACT0051/2020|EPI ISL 498518|B.1|Australia|2020-04-07	Oceania|hCoV-19/Australia/VIC1956/2020|EPI ISL 480680|B.1.1.1|Australia|2020-06-11	0.0004372069	Oceania
Oceania|hCoV-19/Australia/VIC1279/2020|EPI ISL 430678|B.1.1|Australia|2020-04-07	Oceania|hCoV-19/Australia/VIC1956/2020|EPI ISL 480680|B.1.1.1|Australia|2020-06-11	0.0002353945	Oceania
Oceania|hCoV-19/Australia/SAP298/2020|EPI ISL 468007|B.1.5|Australia|2020-04-07	Oceania|hCoV-19/Australia/VIC1956/2020|EPI ISL 480680|B.1.1.1|Australia|2020-06-11	0.0004042178	Oceania
Oceania|hCoV-19/Australia/VIC1094/2020|EPI ISL 430583|B.1.5|Australia|2020-04-07	Oceania|hCoV-19/Australia/VIC1956/2020|EPI ISL 480680|B.1.1.1|Australia|2020-06-11	0.0003707955	Oceania
Oceania|hCoV-19/Australia/VIC1110/2020|EPI ISL 430569|B.1.1|Australia|2020-04-07	Oceania|hCoV-19/Australia/VIC1956/2020|EPI ISL 480680|B.1.1.1|Australia|2020-06-11	0.0002366227	Oceania
Oceania|hCoV-19/Australia/VIC1109/2020|EPI ISL 430618|B.1|Australia|2020-04-07	Oceania|hCoV-19/Australia/VIC1956/2020|EPI ISL 480680|B.1.1.1|Australia|2020-06-11	0.0004733903	Oceania
Oceania|hCoV-19/Australia/VIC1113/2020|EPI ISL 430575|B.1|Australia|2020-04-07	Oceania|hCoV-19/Australia/VIC1956/2020|EPI ISL 480680|B.1.1.1|Australia|2020-06-11	0.0004740153	Oceania
Oceania|hCoV-19/Australia/WA43/2020|EPI ISL 470860|B.1|Australia|2020-04-07	Oceania|hCoV-19/Australia/VIC1956/2020|EPI ISL 480680|B.1.1.1|Australia|2020-06-11	0.0004422006	Oceania
Oceania|hCoV-19/Australia/VIC1106/2020|EPI ISL 430588|B.1.265|Australia|2020-04-07	Oceania|hCoV-19/Australia/VIC1956/2020|EPI ISL 480680|B.1.1.1|Australia|2020-06-11	0.0004765528	Oceania
Oceania|hCoV-19/Australia/TAS60/2020|EPI ISL 522733|B.1|Australia|2020-04-07	Oceania|hCoV-19/Australia/VIC1956/2020|EPI ISL 480680|B.1.1.1|Australia|2020-06-11	0.0004782770	Oceania
Oceania|hCoV-19/New Zealand/20VR2046/2020|EPI ISL 456345|B.1.5|New Zealand|2020-04-07	Oceania|hCoV-19/Australia/VIC1956/2020|EPI ISL 480680|B.1.1.1|Australia|2020-06-11	0.0002073813	Oceania
Oceania|hCoV-19/New Zealand/20VR2072/2020|EPI ISL 456359|B|New Zealand|2020-04-07	Oceania|hCoV-19/Australia/VIC1956/2020|EPI ISL 480680|B.1.1.1|Australia|2020-06-11	0.0005922885	Oceania
Oceania|hCoV-19/Australia/VIC1111/2020|EPI ISL 430570|B.1|Australia|2020-04-07	Oceania|hCoV-19/Australia/VIC1956/2020|EPI ISL 480680|B.1.1.1|Australia|2020-06-11	0.0004189649	Oceania
Oceania|hCoV-19/Australia/SAP301/2020|EPI ISL 467986|B.1|Australia|2020-04-07	Oceania|hCoV-19/Australia/VIC1956/2020|EPI ISL 480680|B.1.1.1|Australia|2020-06-11	0.0008089314	Oceania
Oceania|hCoV-19/Australia/VIC1092/2020|EPI ISL 430582|B.1|Australia|2020-04-07	Oceania|hCoV-19/Australia/VIC1956/2020|EPI ISL 480680|B.1.1.1|Australia|2020-06-11	0.0003525927	Oceania
Oceania|hCoV-19/Australia/VIC1280/2020|EPI ISL 430709|B.1.1|Australia|2020-04-07	Oceania|hCoV-19/Australia/VIC1956/2020|EPI ISL 480680|B.1.1.1|Australia|2020-06-11	0.0002421601	Oceania
Oceania|hCoV-19/Australia/WA45/2020|EPI ISL 470862|B.1|Australia|2020-04-08	Oceania|hCoV-19/Australia/VIC1956/2020|EPI ISL 480680|B.1.1.1|Australia|2020-06-11	0.0005044370	Oceania
Oceania|hCoV-19/Australia/QLD969/2020|EPI ISL 530233|B.1|Australia|2020-04-08	Oceania|hCoV-19/Australia/VIC1956/2020|EPI ISL 480680|B.1.1.1|Australia|2020-06-11	0.0003698795	Oceania
Oceania|hCoV-19/Australia/WA17/2020|EPI ISL 470835|B.1|Australia|2020-04-08	Oceania|hCoV-19/Australia/VIC1956/2020|EPI ISL 480680|B.1.1.1|Australia|2020-06-11	0.0003698836	Oceania
Oceania|hCoV-19/Australia/NSW595/2020|EPI ISL 478707|B.1.1|Australia|2020-04-08	Oceania|hCoV-19/Australia/VIC1956/2020|EPI ISL 480680|B.1.1.1|Australia|2020-06-11	0.0002383191	Oceania
Oceania|hCoV-19/Australia/NSW603/2020|EPI ISL 478715|B.1|Australia|2020-04-08	Oceania|hCoV-19/Australia/VIC1956/2020|EPI ISL 480680|B.1.1.1|Australia|2020-06-11	0.0005108940	Oceania
Oceania|hCoV-19/Australia/NSW302/2020|EPI ISL 451566|B.1.5|Australia|2020-04-08	Oceania|hCoV-19/Australia/VIC1956/2020|EPI ISL 480680|B.1.1.1|Australia|2020-06-11	0.0003405288	Oceania
Oceania|hCoV-19/Australia/NSW294/2020|EPI ISL 451558|B.1.1.33|Australia|2020-04-08	Oceania|hCoV-19/Australia/VIC1956/2020|EPI ISL 480680|B.1.1.1|Australia|2020-06-11	0.0002723704	Oceania
Oceania|hCoV-19/Australia/NSW352/2020|EPI ISL 451613|B.1.5|Australia|2020-04-08	Oceania|hCoV-19/Australia/VIC1956/2020|EPI ISL 480680|B.1.1.1|Australia|2020-06-11	0.0003064552	Oceania
Oceania|hCoV-19/Australia/WA60/2020|EPI ISL 512713|B.1|Australia|2020-04-08	Oceania|hCoV-19/Australia/VIC1956/2020|EPI ISL 480680|B.1.1.1|Australia|2020-06-11	0.0004768486	Oceania
Oceania|hCoV-19/Australia/WA104/2020|EPI ISL 512757|B.1|Australia|2020-04-08	Oceania|hCoV-19/Australia/VIC1956/2020|EPI ISL 480680|B.1.1.1|Australia|2020-06-11	0.0004086721	Oceania
Oceania|hCoV-19/Australia/WA61/2020|EPI ISL 512714|B.1|Australia|2020-04-08	Oceania|hCoV-19/Australia/VIC1956/2020|EPI ISL 480680|B.1.1.1|Australia|2020-06-11	0.0003746193	Oceania
Oceania|hCoV-19/Australia/VIC1135/2020|EPI ISL 430601|B.1.370|Australia|2020-04-08	Oceania|hCoV-19/Australia/VIC1956/2020|EPI ISL 480680|B.1.1.1|Australia|2020-06-11	0.0004708222	Oceania
Oceania|hCoV-19/Australia/VIC1281/2020|EPI ISL 430676|B.1.1|Australia|2020-04-08	Oceania|hCoV-19/Australia/VIC1956/2020|EPI ISL 480680|B.1.1.1|Australia|2020-06-11	0.0002354024	Oceania
Oceania|hCoV-19/Australia/VIC1119/2020|EPI ISL 430567|B.1|Australia|2020-04-08	Oceania|hCoV-19/Australia/VIC1956/2020|EPI ISL 480680|B.1.1.1|Australia|2020-06-11	0.0004377053	Oceania
Oceania|hCoV-19/Australia/VIC899/2020|EPI ISL 427149|B.52|Australia|2020-04-08	Oceania|hCoV-19/Australia/VIC1956/2020|EPI ISL 480680|B.1.1.1|Australia|2020-06-11	0.0007092766	Oceania
Oceania|hCoV-19/Australia/VIC-CBA5/2020|EPI ISL 430065|B.1.1.71|Australia|2020-04-08	Oceania|hCoV-19/Australia/VIC1956/2020|EPI ISL 480680|B.1.1.1|Australia|2020-06-11	0.0003376594	Oceania
Oceania|hCoV-19/Australia/VIC1139/2020|EPI ISL 430610|B.1|Australia|2020-04-08	Oceania|hCoV-19/Australia/VIC1956/2020|EPI ISL 480680|B.1.1.1|Australia|2020-06-11	0.0005075944	Oceania
Oceania|hCoV-19/Australia/VIC1134/2020|EPI ISL 430600|B.1|Australia|2020-04-08	Oceania|hCoV-19/Australia/VIC1956/2020|EPI ISL 480680|B.1.1.1|Australia|2020-06-11	0.0004060386	Oceania
Oceania|hCoV-19/Australia/VIC1143/2020|EPI ISL 430614|B.1.1|Australia|2020-04-08	Oceania|hCoV-19/Australia/VIC1956/2020|EPI ISL 480680|B.1.1.1|Australia|2020-06-11	0.0002368026	Oceania
Oceania|hCoV-19/Australia/VIC1137/2020|EPI ISL 430607|B.1|Australia|2020-04-08	Oceania|hCoV-19/Australia/VIC1956/2020|EPI ISL 480680|B.1.1.1|Australia|2020-06-11	0.0003722447	Oceania
Oceania|hCoV-19/Australia/VIC1138/2020|EPI ISL 430609|B.1.1|Australia|2020-04-08	Oceania|hCoV-19/Australia/VIC1956/2020|EPI ISL 480680|B.1.1.1|Australia|2020-06-11	0.0002030048	Oceania
Oceania|hCoV-19/Australia/VIC-CBA6/2020|EPI ISL 430066|B.1|Australia|2020-04-08	Oceania|hCoV-19/Australia/VIC1956/2020|EPI ISL 480680|B.1.1.1|Australia|2020-06-11	0.0005122432	Oceania
Oceania|hCoV-19/Australia/VIC1136/2020|EPI ISL 430606|B|Australia|2020-04-08	Oceania|hCoV-19/Australia/VIC1956/2020|EPI ISL 480680|B.1.1.1|Australia|2020-06-11	0.0006518991	Oceania
Oceania|hCoV-19/New Zealand/20VR2074/2020|EPI ISL 456361|B.1.1|New Zealand|2020-04-08	Oceania|hCoV-19/Australia/VIC1956/2020|EPI ISL 480680|B.1.1.1|Australia|2020-06-11	0.0002416225	Oceania
Oceania|hCoV-19/Australia/VIC1140/2020|EPI ISL 430611|B.1|Australia|2020-04-08	Oceania|hCoV-19/Australia/VIC1956/2020|EPI ISL 480680|B.1.1.1|Australia|2020-06-11	0.0005217415	Oceania
Oceania|hCoV-19/Australia/VIC1363/2020|EPI ISL 561517|B.1.1|Australia|2020-04-08	Oceania|hCoV-19/Australia/VIC1956/2020|EPI ISL 480680|B.1.1.1|Australia|2020-06-11	0.0002789602	Oceania
Oceania|hCoV-19/Australia/VIC1127/2020|EPI ISL 430608|B.1.1|Australia|2020-04-08	Oceania|hCoV-19/Australia/VIC1956/2020|EPI ISL 480680|B.1.1.1|Australia|2020-06-11	0.0001759577	Oceania
Oceania|hCoV-19/Australia/VIC1132/2020|EPI ISL 430593|B.1|Australia|2020-04-08	Oceania|hCoV-19/Australia/VIC1956/2020|EPI ISL 480680|B.1.1.1|Australia|2020-06-11	0.0004737915	Oceania
Oceania|hCoV-19/Australia/QLD966/2020|EPI ISL 530234|B.1|Australia|2020-04-09	Oceania|hCoV-19/Australia/VIC1956/2020|EPI ISL 480680|B.1.1.1|Australia|2020-06-11	0.0004371886	Oceania
Oceania|hCoV-19/Australia/VIC1159/2020|EPI ISL 430604|B.1.370|Australia|2020-04-09	Oceania|hCoV-19/Australia/VIC1956/2020|EPI ISL 480680|B.1.1.1|Australia|2020-06-11	0.0004371608	Oceania
Oceania|hCoV-19/Australia/NSW2437/2020|EPI ISL 527017|B.1.1.33|Australia|2020-04-09	Oceania|hCoV-19/Australia/VIC1956/2020|EPI ISL 480680|B.1.1.1|Australia|2020-06-11	0.0003025709	Oceania
Oceania|hCoV-19/Australia/NSW2534/2020|EPI ISL 527038|B.1.98|Australia|2020-04-09	Oceania|hCoV-19/Australia/VIC1956/2020|EPI ISL 480680|B.1.1.1|Australia|2020-06-11	0.0005381114	Oceania
Oceania|hCoV-19/Australia/NSW673/2020|EPI ISL 513316|B.1.1.33|Australia|2020-04-09	Oceania|hCoV-19/Australia/VIC1956/2020|EPI ISL 480680|B.1.1.1|Australia|2020-06-11	0.0003064231	Oceania
Oceania|hCoV-19/Australia/NSW602/2020|EPI ISL 478714|B.1|Australia|2020-04-09	Oceania|hCoV-19/Australia/VIC1956/2020|EPI ISL 480680|B.1.1.1|Australia|2020-06-11	0.0005108940	Oceania
Oceania|hCoV-19/Australia/VIC1161/2020|EPI ISL 430615|B.1|Australia|2020-04-09	Oceania|hCoV-19/Australia/VIC1956/2020|EPI ISL 480680|B.1.1.1|Australia|2020-06-11	0.0004708954	Oceania
Oceania|hCoV-19/Australia/VIC1284/2020|EPI ISL 430701|B.1.5|Australia|2020-04-09	Oceania|hCoV-19/Australia/VIC1956/2020|EPI ISL 480680|B.1.1.1|Australia|2020-06-11	0.0003365032	Oceania
Oceania|hCoV-19/Australia/VIC1158/2020|EPI ISL 430602|B.1.1|Australia|2020-04-09	Oceania|hCoV-19/Australia/VIC1956/2020|EPI ISL 480680|B.1.1.1|Australia|2020-06-11	0.0002355609	Oceania
Oceania|hCoV-19/Australia/VIC1160/2020|EPI ISL 430605|B.1.370|Australia|2020-04-09	Oceania|hCoV-19/Australia/VIC1956/2020|EPI ISL 480680|B.1.1.1|Australia|2020-06-11	0.0004399118	Oceania
Oceania|hCoV-19/Australia/VIC1162/2020|EPI ISL 430616|B.1|Australia|2020-04-09	Oceania|hCoV-19/Australia/VIC1956/2020|EPI ISL 480680|B.1.1.1|Australia|2020-06-11	0.0003723077	Oceania
Oceania|hCoV-19/Australia/VIC1355/2020|EPI ISL 430638|B.1.1|Australia|2020-04-09	Oceania|hCoV-19/Australia/VIC1956/2020|EPI ISL 480680|B.1.1.1|Australia|2020-06-11	0.0002030597	Oceania
Oceania|hCoV-19/Australia/VIC1248/2020|EPI ISL 436114|B.1.5|Australia|2020-04-09	Oceania|hCoV-19/Australia/VIC1956/2020|EPI ISL 480680|B.1.1.1|Australia|2020-06-11	0.0003384961	Oceania
Oceania|hCoV-19/Australia/SAP095/2020|EPI ISL 451129|B.1|Australia|2020-04-09	Oceania|hCoV-19/Australia/VIC1956/2020|EPI ISL 480680|B.1.1.1|Australia|2020-06-11	0.0005080738	Oceania
Oceania|hCoV-19/Australia/VIC1247/2020|EPI ISL 436113|B.1.1|Australia|2020-04-09	Oceania|hCoV-19/Australia/VIC1956/2020|EPI ISL 480680|B.1.1.1|Australia|2020-06-11	0.0002034797	Oceania
Oceania|hCoV-19/Australia/VIC1164/2020|EPI ISL 430624|B.1.22|Australia|2020-04-09	Oceania|hCoV-19/Australia/VIC1956/2020|EPI ISL 480680|B.1.1.1|Australia|2020-06-11	0.0004761800	Oceania
Oceania|hCoV-19/New Zealand/20VR2048/2020|EPI ISL 456346|B.1|New Zealand|2020-04-09	Oceania|hCoV-19/Australia/VIC1956/2020|EPI ISL 480680|B.1.1.1|Australia|2020-06-11	0.0004500087	Oceania
Oceania|hCoV-19/Australia/VIC1285/2020|EPI ISL 430702|B.1.5|Australia|2020-04-09	Oceania|hCoV-19/Australia/VIC1956/2020|EPI ISL 480680|B.1.1.1|Australia|2020-06-11	0.0003168054	Oceania
Oceania|hCoV-19/Australia/VIC1178/2020|EPI ISL 430674|B.1.1|Australia|2020-04-10	Oceania|hCoV-19/Australia/VIC1956/2020|EPI ISL 480680|B.1.1.1|Australia|2020-06-11	0.0002690165	Oceania
Oceania|hCoV-19/Australia/VIC1313/2020|EPI ISL 430714|B.1.5|Australia|2020-04-10	Oceania|hCoV-19/Australia/VIC1956/2020|EPI ISL 480680|B.1.1.1|Australia|2020-06-11	0.0003366277	Oceania
Oceania|hCoV-19/Australia/VIC1300/2020|EPI ISL 430677|B.1.1|Australia|2020-04-10	Oceania|hCoV-19/Australia/VIC1956/2020|EPI ISL 480680|B.1.1.1|Australia|2020-06-11	0.0002357036	Oceania
Oceania|hCoV-19/Australia/VIC1303/2020|EPI ISL 430694|B.1.1|Australia|2020-04-10	Oceania|hCoV-19/Australia/VIC1956/2020|EPI ISL 480680|B.1.1.1|Australia|2020-06-11	0.0002700060	Oceania
Oceania|hCoV-19/Australia/VIC1174/2020|EPI ISL 430623|B.1.370|Australia|2020-04-10	Oceania|hCoV-19/Australia/VIC1956/2020|EPI ISL 480680|B.1.1.1|Australia|2020-06-11	0.0004398672	Oceania
Oceania|hCoV-19/Australia/VIC1312/2020|EPI ISL 562136|B.1.5|Australia|2020-04-10	Oceania|hCoV-19/Australia/VIC1956/2020|EPI ISL 480680|B.1.1.1|Australia|2020-06-11	0.0003398876	Oceania
Oceania|hCoV-19/Australia/VIC1176/2020|EPI ISL 430630|B.1.5|Australia|2020-04-10	Oceania|hCoV-19/Australia/VIC1956/2020|EPI ISL 480680|B.1.1.1|Australia|2020-06-11	0.0003071243	Oceania
Oceania|hCoV-19/Australia/VIC1250/2020|EPI ISL 436115|B.1.1|Australia|2020-04-10	Oceania|hCoV-19/Australia/VIC1956/2020|EPI ISL 480680|B.1.1.1|Australia|2020-06-11	0.0002732888	Oceania
Oceania|hCoV-19/Australia/VIC1175/2020|EPI ISL 430625|B.1.22|Australia|2020-04-10	Oceania|hCoV-19/Australia/VIC1956/2020|EPI ISL 480680|B.1.1.1|Australia|2020-06-11	0.0004791946	Oceania
Oceania|hCoV-19/Australia/VIC1316/2020|EPI ISL 430690|B.1.370|Australia|2020-04-11	Oceania|hCoV-19/Australia/VIC1956/2020|EPI ISL 480680|B.1.1.1|Australia|2020-06-11	0.0004708198	Oceania
Oceania|hCoV-19/Australia/QLD961/2020|EPI ISL 530236|B.1.1|Australia|2020-04-11	Oceania|hCoV-19/Australia/VIC1956/2020|EPI ISL 480680|B.1.1.1|Australia|2020-06-11	0.0002017016	Oceania
Oceania|hCoV-19/Australia/NSW2570/2020|EPI ISL 527057|B.1|Australia|2020-04-11	Oceania|hCoV-19/Australia/VIC1956/2020|EPI ISL 480680|B.1.1.1|Australia|2020-06-11	0.0004371684	Oceania
Oceania|hCoV-19/Australia/QLD971/2020|EPI ISL 530235|B.1|Australia|2020-04-11	Oceania|hCoV-19/Australia/VIC1956/2020|EPI ISL 480680|B.1.1.1|Australia|2020-06-11	0.0004708064	Oceania
Oceania|hCoV-19/Australia/NSW494/2020|EPI ISL 455034|B.1.5|Australia|2020-04-11	Oceania|hCoV-19/Australia/VIC1956/2020|EPI ISL 480680|B.1.1.1|Australia|2020-06-11	0.0003405129	Oceania
Oceania|hCoV-19/Australia/NSW332/2020|EPI ISL 451594|B.1.1.33|Australia|2020-04-11	Oceania|hCoV-19/Australia/VIC1956/2020|EPI ISL 480680|B.1.1.1|Australia|2020-06-11	0.0002723704	Oceania
Oceania|hCoV-19/Australia/VIC1256/2020|EPI ISL 436120|B.1.370|Australia|2020-04-11	Oceania|hCoV-19/Australia/VIC1956/2020|EPI ISL 480680|B.1.1.1|Australia|2020-06-11	0.0004737669	Oceania
Oceania|hCoV-19/Australia/VIC1317/2020|EPI ISL 430691|B.1.1|Australia|2020-04-11	Oceania|hCoV-19/Australia/VIC1956/2020|EPI ISL 480680|B.1.1.1|Australia|2020-06-11	0.0003047632	Oceania
Oceania|hCoV-19/Australia/VIC1319/2020|EPI ISL 430700|B.1|Australia|2020-04-11	Oceania|hCoV-19/Australia/VIC1956/2020|EPI ISL 480680|B.1.1.1|Australia|2020-06-11	0.0003731913	Oceania
Oceania|hCoV-19/Australia/VIC1321/2020|EPI ISL 430704|B.4|Australia|2020-04-11	Oceania|hCoV-19/Australia/VIC1956/2020|EPI ISL 480680|B.1.1.1|Australia|2020-06-11	0.0007820244	Oceania
Oceania|hCoV-19/Australia/VIC1187/2020|EPI ISL 430675|B.1|Australia|2020-04-11	Oceania|hCoV-19/Australia/VIC1956/2020|EPI ISL 480680|B.1.1.1|Australia|2020-06-11	0.0004786273	Oceania
Oceania|hCoV-19/Australia/VIC1181/2020|EPI ISL 430627|B.1.1|Australia|2020-04-11	Oceania|hCoV-19/Australia/VIC1956/2020|EPI ISL 480680|B.1.1.1|Australia|2020-06-11	0.0003091209	Oceania
Oceania|hCoV-19/Australia/VIC1260/2020|EPI ISL 436123|B.4|Australia|2020-04-11	Oceania|hCoV-19/Australia/VIC1956/2020|EPI ISL 480680|B.1.1.1|Australia|2020-06-11	0.0007927777	Oceania
Oceania|hCoV-19/Australia/VIC1183/2020|EPI ISL 430628|B.1.1|Australia|2020-04-11	Oceania|hCoV-19/Australia/VIC1956/2020|EPI ISL 480680|B.1.1.1|Australia|2020-06-11	0.0003186404	Oceania
Oceania|hCoV-19/Australia/NSW2571/2020|EPI ISL 527058|B.1.98|Australia|2020-04-12	Oceania|hCoV-19/Australia/VIC1956/2020|EPI ISL 480680|B.1.1.1|Australia|2020-06-11	0.0005044685	Oceania
Oceania|hCoV-19/Australia/VIC1329/2020|EPI ISL 430696|B.1.370|Australia|2020-04-12	Oceania|hCoV-19/Australia/VIC1956/2020|EPI ISL 480680|B.1.1.1|Australia|2020-06-11	0.0004708358	Oceania
Oceania|hCoV-19/Australia/ACT0059/2020|EPI ISL 498523|B.1|Australia|2020-04-12	Oceania|hCoV-19/Australia/VIC1956/2020|EPI ISL 480680|B.1.1.1|Australia|2020-06-11	0.0004372070	Oceania
Oceania|hCoV-19/Australia/VIC1267/2020|EPI ISL 436126|B.1.370|Australia|2020-04-12	Oceania|hCoV-19/Australia/VIC1956/2020|EPI ISL 480680|B.1.1.1|Australia|2020-06-11	0.0004740075	Oceania
Oceania|hCoV-19/Australia/VIC1353/2020|EPI ISL 430716|B.1.1|Australia|2020-04-12	Oceania|hCoV-19/Australia/VIC1956/2020|EPI ISL 480680|B.1.1.1|Australia|2020-06-11	0.0002370523	Oceania
Oceania|hCoV-19/Australia/NSW2120/2020|EPI ISL 509498|B.1.1|Australia|2020-04-13	Oceania|hCoV-19/Australia/VIC1956/2020|EPI ISL 480680|B.1.1.1|Australia|2020-06-11	0.0003698582	Oceania
Oceania|hCoV-19/Australia/NSW601/2020|EPI ISL 478713|B.1|Australia|2020-04-13	Oceania|hCoV-19/Australia/VIC1956/2020|EPI ISL 480680|B.1.1.1|Australia|2020-06-11	0.0005449649	Oceania
Oceania|hCoV-19/Australia/NSW377/2020|EPI ISL 451637|B.1.5|Australia|2020-04-13	Oceania|hCoV-19/Australia/VIC1956/2020|EPI ISL 480680|B.1.1.1|Australia|2020-06-11	0.0003064552	Oceania
Oceania|hCoV-19/Australia/VIC1336/2020|EPI ISL 430698|B.1.1|Australia|2020-04-13	Oceania|hCoV-19/Australia/VIC1956/2020|EPI ISL 480680|B.1.1.1|Australia|2020-06-11	0.0002355003	Oceania
Oceania|hCoV-19/Australia/VIC1369/2020|EPI ISL 563808|B.1.370|Australia|2020-04-13	Oceania|hCoV-19/Australia/VIC1956/2020|EPI ISL 480680|B.1.1.1|Australia|2020-06-11	0.0004737669	Oceania
Oceania|hCoV-19/Australia/VIC1340/2020|EPI ISL 430686|B.1|Australia|2020-04-13	Oceania|hCoV-19/Australia/VIC1956/2020|EPI ISL 480680|B.1.1.1|Australia|2020-06-11	0.0004401129	Oceania
Oceania|hCoV-19/Australia/VIC1337/2020|EPI ISL 430699|B.1.1|Australia|2020-04-13	Oceania|hCoV-19/Australia/VIC1956/2020|EPI ISL 480680|B.1.1.1|Australia|2020-06-11	0.0002079715	Oceania
Oceania|hCoV-19/Australia/WA38/2020|EPI ISL 470855|B.1|Australia|2020-04-14	Oceania|hCoV-19/Australia/VIC1956/2020|EPI ISL 480680|B.1.1.1|Australia|2020-06-11	0.0004708251	Oceania
Oceania|hCoV-19/Australia/NSW367/2020|EPI ISL 451628|B.1|Australia|2020-04-14	Oceania|hCoV-19/Australia/VIC1956/2020|EPI ISL 480680|B.1.1.1|Australia|2020-06-11	0.0003405288	Oceania
Oceania|hCoV-19/Australia/NSW356/2020|EPI ISL 451617|B.1.5|Australia|2020-04-14	Oceania|hCoV-19/Australia/VIC1956/2020|EPI ISL 480680|B.1.1.1|Australia|2020-06-11	0.0003064552	Oceania
Oceania|hCoV-19/Australia/NSW610/2020|EPI ISL 490019|B.1.1|Australia|2020-04-14	Oceania|hCoV-19/Australia/VIC1956/2020|EPI ISL 480680|B.1.1.1|Australia|2020-06-11	0.0003404931	Oceania
Oceania|hCoV-19/Australia/VIC1344/2020|EPI ISL 430697|B.1|Australia|2020-04-14	Oceania|hCoV-19/Australia/VIC1956/2020|EPI ISL 480680|B.1.1.1|Australia|2020-06-11	0.0003699167	Oceania
Oceania|hCoV-19/Australia/VIC1345/2020|EPI ISL 430708|B.1.370|Australia|2020-04-14	Oceania|hCoV-19/Australia/VIC1956/2020|EPI ISL 480680|B.1.1.1|Australia|2020-06-11	0.0004728011	Oceania
Oceania|hCoV-19/Australia/VIC1382/2020|EPI ISL 456419|B.1.1.1|Australia|2020-04-14	Oceania|hCoV-19/Australia/VIC1956/2020|EPI ISL 480680|B.1.1.1|Australia|2020-06-11	0.0001688501	Oceania
Oceania|hCoV-19/Australia/VIC1386/2020|EPI ISL 521871|B.1|Australia|2020-04-14	Oceania|hCoV-19/Australia/VIC1956/2020|EPI ISL 480680|B.1.1.1|Australia|2020-06-11	0.0003379970	Oceania
Oceania|hCoV-19/Australia/VIC5145/2020|EPI ISL 519947|B.1.255|Australia|2020-04-14	Oceania|hCoV-19/Australia/VIC1956/2020|EPI ISL 480680|B.1.1.1|Australia|2020-06-11	0.0003718296	Oceania
Oceania|hCoV-19/Australia/VIC1273/2020|EPI ISL 436131|B.1|Australia|2020-04-14	Oceania|hCoV-19/Australia/VIC1956/2020|EPI ISL 480680|B.1.1.1|Australia|2020-06-11	0.0003723581	Oceania
Oceania|hCoV-19/Australia/VIC1372/2020|EPI ISL 456414|B.1.1|Australia|2020-04-14	Oceania|hCoV-19/Australia/VIC1956/2020|EPI ISL 480680|B.1.1.1|Australia|2020-06-11	0.0003387501	Oceania
Oceania|hCoV-19/Australia/VIC1373/2020|EPI ISL 456415|B.1.1|Australia|2020-04-14	Oceania|hCoV-19/Australia/VIC1956/2020|EPI ISL 480680|B.1.1.1|Australia|2020-06-11	0.0003071372	Oceania
Oceania|hCoV-19/Australia/VIC1387/2020|EPI ISL 561935|B.1.1.33|Australia|2020-04-14	Oceania|hCoV-19/Australia/VIC1956/2020|EPI ISL 480680|B.1.1.1|Australia|2020-06-11	0.0002391654	Oceania
Oceania|hCoV-19/Australia/VIC1274/2020|EPI ISL 436132|B.1.370|Australia|2020-04-14	Oceania|hCoV-19/Australia/VIC1956/2020|EPI ISL 480680|B.1.1.1|Australia|2020-06-11	0.0004512708	Oceania
Oceania|hCoV-19/New Zealand/20VR2539/2020|EPI ISL 456383|B.1|New Zealand|2020-04-15	Oceania|hCoV-19/Australia/VIC1956/2020|EPI ISL 480680|B.1.1.1|Australia|2020-06-11	0.0004371604	Oceania
Oceania|hCoV-19/New Zealand/20VR2556/2020|EPI ISL 456386|B.1|New Zealand|2020-04-15	Oceania|hCoV-19/Australia/VIC1956/2020|EPI ISL 480680|B.1.1.1|Australia|2020-06-11	0.0004708199	Oceania
Oceania|hCoV-19/Australia/QLD1017/2020|EPI ISL 530277|B.1|Australia|2020-04-15	Oceania|hCoV-19/Australia/VIC1956/2020|EPI ISL 480680|B.1.1.1|Australia|2020-06-11	0.0004035132	Oceania
Oceania|hCoV-19/Australia/QLD964/2020|EPI ISL 530238|B.1.5|Australia|2020-04-15	Oceania|hCoV-19/Australia/VIC1956/2020|EPI ISL 480680|B.1.1.1|Australia|2020-06-11	0.0004371608	Oceania
Oceania|hCoV-19/New Zealand/20VR2541/2020|EPI ISL 456384|B.1.1|New Zealand|2020-04-15	Oceania|hCoV-19/Australia/VIC1956/2020|EPI ISL 480680|B.1.1.1|Australia|2020-06-11	0.0002017016	Oceania
Oceania|hCoV-19/New Zealand/20VR2485/2020|EPI ISL 456380|B.1.1|New Zealand|2020-04-15	Oceania|hCoV-19/Australia/VIC1956/2020|EPI ISL 480680|B.1.1.1|Australia|2020-06-11	0.0002017558	Oceania
Oceania|hCoV-19/New Zealand/20VR2554/2020|EPI ISL 456385|B.1.5|New Zealand|2020-04-15	Oceania|hCoV-19/Australia/VIC1956/2020|EPI ISL 480680|B.1.1.1|Australia|2020-06-11	0.0004036147	Oceania
Oceania|hCoV-19/New Zealand/20VR2495/2020|EPI ISL 456381|B.1.1|New Zealand|2020-04-15	Oceania|hCoV-19/Australia/VIC1956/2020|EPI ISL 480680|B.1.1.1|Australia|2020-06-11	0.0002354092	Oceania
Oceania|hCoV-19/Australia/NSW943/2020|EPI ISL 545015|B.1.370|Australia|2020-04-15	Oceania|hCoV-19/Australia/VIC1956/2020|EPI ISL 480680|B.1.1.1|Australia|2020-06-11	0.0005108610	Oceania
Oceania|hCoV-19/Australia/NSW362/2020|EPI ISL 451623|B.1|Australia|2020-04-15	Oceania|hCoV-19/Australia/VIC1956/2020|EPI ISL 480680|B.1.1.1|Australia|2020-06-11	0.0003405129	Oceania
Oceania|hCoV-19/New Zealand/20VR2475/2020|EPI ISL 456379|B.1.1.296|New Zealand|2020-04-15	Oceania|hCoV-19/Australia/VIC1956/2020|EPI ISL 480680|B.1.1.1|Australia|2020-06-11	0.0003026700	Oceania
Oceania|hCoV-19/Australia/VIC1400/2020|EPI ISL 456433|B.1.370|Australia|2020-04-15	Oceania|hCoV-19/Australia/VIC1956/2020|EPI ISL 480680|B.1.1.1|Australia|2020-06-11	0.0004737670	Oceania
Oceania|hCoV-19/Australia/VIC1399/2020|EPI ISL 456432|B.1.370|Australia|2020-04-15	Oceania|hCoV-19/Australia/VIC1956/2020|EPI ISL 480680|B.1.1.1|Australia|2020-06-11	0.0004781996	Oceania
Oceania|hCoV-19/Australia/VIC1396/2020|EPI ISL 456430|B.1.1.1|Australia|2020-04-15	Oceania|hCoV-19/Australia/VIC1956/2020|EPI ISL 480680|B.1.1.1|Australia|2020-06-11	0.0002401055	Oceania
Oceania|hCoV-19/Australia/WA105/2020|EPI ISL 512758|B.1|Australia|2020-04-16	Oceania|hCoV-19/Australia/VIC1956/2020|EPI ISL 480680|B.1.1.1|Australia|2020-06-11	0.0004086688	Oceania
Oceania|hCoV-19/Australia/VIC1882/2020|EPI ISL 480592|B.1|Australia|2020-04-16	Oceania|hCoV-19/Australia/VIC1956/2020|EPI ISL 480680|B.1.1.1|Australia|2020-06-11	0.0004737609	Oceania
Oceania|hCoV-19/Australia/VIC1410/2020|EPI ISL 456429|B.1|Australia|2020-04-16	Oceania|hCoV-19/Australia/VIC1956/2020|EPI ISL 480680|B.1.1.1|Australia|2020-06-11	0.0003727745	Oceania
Oceania|hCoV-19/Australia/VIC1408/2020|EPI ISL 456426|B.1.1.1|Australia|2020-04-16	Oceania|hCoV-19/Australia/VIC1956/2020|EPI ISL 480680|B.1.1.1|Australia|2020-06-11	0.0001018457	Oceania
Oceania|hCoV-19/Australia/VIC1404/2020|EPI ISL 456422|B.1.1.1|Australia|2020-04-16	Oceania|hCoV-19/Australia/VIC1956/2020|EPI ISL 480680|B.1.1.1|Australia|2020-06-11	0.0001020361	Oceania
Oceania|hCoV-19/Australia/VIC1407/2020|EPI ISL 456424|B.1.1.1|Australia|2020-04-16	Oceania|hCoV-19/Australia/VIC1956/2020|EPI ISL 480680|B.1.1.1|Australia|2020-06-11	0.0001026505	Oceania
Oceania|hCoV-19/Australia/VIC1409/2020|EPI ISL 456428|B.1.1|Australia|2020-04-16	Oceania|hCoV-19/Australia/VIC1956/2020|EPI ISL 480680|B.1.1.1|Australia|2020-06-11	0.0002069589	Oceania
Oceania|hCoV-19/Australia/NSW2573/2020|EPI ISL 527059|B.1.1.1|Australia|2020-04-17	Oceania|hCoV-19/Australia/VIC1956/2020|EPI ISL 480680|B.1.1.1|Australia|2020-06-11	0.0001344579	Oceania
Oceania|hCoV-19/Australia/NSW353/2020|EPI ISL 451614|B.1.5|Australia|2020-04-17	Oceania|hCoV-19/Australia/VIC1956/2020|EPI ISL 480680|B.1.1.1|Australia|2020-06-11	0.0003064552	Oceania
Oceania|hCoV-19/Australia/NSW355/2020|EPI ISL 451616|B.1|Australia|2020-04-17	Oceania|hCoV-19/Australia/VIC1956/2020|EPI ISL 480680|B.1.1.1|Australia|2020-06-11	0.0003405288	Oceania
Oceania|hCoV-19/Australia/NSW600/2020|EPI ISL 478712|B.1|Australia|2020-04-17	Oceania|hCoV-19/Australia/VIC1956/2020|EPI ISL 480680|B.1.1.1|Australia|2020-06-11	0.0005108940	Oceania
Oceania|hCoV-19/Australia/NSW354/2020|EPI ISL 451615|B.1.5|Australia|2020-04-17	Oceania|hCoV-19/Australia/VIC1956/2020|EPI ISL 480680|B.1.1.1|Australia|2020-06-11	0.0003745720	Oceania
Oceania|hCoV-19/Australia/VIC1436/2020|EPI ISL 456441|B.1|Australia|2020-04-17	Oceania|hCoV-19/Australia/VIC1956/2020|EPI ISL 480680|B.1.1.1|Australia|2020-06-11	0.0004052616	Oceania
Oceania|hCoV-19/Australia/VIC1433/2020|EPI ISL 456440|B.1|Australia|2020-04-17	Oceania|hCoV-19/Australia/VIC1956/2020|EPI ISL 480680|B.1.1.1|Australia|2020-06-11	0.0004061622	Oceania
Oceania|hCoV-19/Australia/VIC1427/2020|EPI ISL 561936|B.1.5|Australia|2020-04-17	Oceania|hCoV-19/Australia/VIC1956/2020|EPI ISL 480680|B.1.1.1|Australia|2020-06-11	0.0003416990	Oceania
Oceania|hCoV-19/Australia/VIC1431/2020|EPI ISL 456438|B.1.1|Australia|2020-04-17	Oceania|hCoV-19/Australia/VIC1956/2020|EPI ISL 480680|B.1.1.1|Australia|2020-06-11	0.0002092547	Oceania
Oceania|hCoV-19/Australia/VIC1438/2020|EPI ISL 456442|B.1.1|Australia|2020-04-18	Oceania|hCoV-19/Australia/VIC1956/2020|EPI ISL 480680|B.1.1.1|Australia|2020-06-11	0.0002029219	Oceania
Oceania|hCoV-19/Australia/VIC1437/2020|EPI ISL 456437|B.1.1.1|Australia|2020-04-18	Oceania|hCoV-19/Australia/VIC1956/2020|EPI ISL 480680|B.1.1.1|Australia|2020-06-11	0.0001760009	Oceania
Oceania|hCoV-19/Australia/NSW363/2020|EPI ISL 451624|B.1.212|Australia|2020-04-19	Oceania|hCoV-19/Australia/VIC1956/2020|EPI ISL 480680|B.1.1.1|Australia|2020-06-11	0.0003405276	Oceania
Oceania|hCoV-19/Australia/VIC1441/2020|EPI ISL 456443|B.1|Australia|2020-04-19	Oceania|hCoV-19/Australia/VIC1956/2020|EPI ISL 480680|B.1.1.1|Australia|2020-06-11	0.0003721943	Oceania
Oceania|hCoV-19/Australia/VIC1440/2020|EPI ISL 563977|B.1|Australia|2020-04-19	Oceania|hCoV-19/Australia/VIC1956/2020|EPI ISL 480680|B.1.1.1|Australia|2020-06-11	0.0003722070	Oceania
Oceania|hCoV-19/Australia/WA37/2020|EPI ISL 470854|B.1|Australia|2020-04-20	Oceania|hCoV-19/Australia/VIC1956/2020|EPI ISL 480680|B.1.1.1|Australia|2020-06-11	0.0004372082	Oceania
Oceania|hCoV-19/Australia/NSW593/2020|EPI ISL 478705|B.1|Australia|2020-04-20	Oceania|hCoV-19/Australia/VIC1956/2020|EPI ISL 480680|B.1.1.1|Australia|2020-06-11	0.0004767798	Oceania
Oceania|hCoV-19/Australia/NSW369/2020|EPI ISL 451630|B.1.5|Australia|2020-04-20	Oceania|hCoV-19/Australia/VIC1956/2020|EPI ISL 480680|B.1.1.1|Australia|2020-06-11	0.0003064552	Oceania
Oceania|hCoV-19/Australia/VIC1450/2020|EPI ISL 562066|B.1|Australia|2020-04-20	Oceania|hCoV-19/Australia/VIC1956/2020|EPI ISL 480680|B.1.1.1|Australia|2020-06-11	0.0003744747	Oceania
Oceania|hCoV-19/Australia/NSW2574/2020|EPI ISL 527060|B|Australia|2020-04-21	Oceania|hCoV-19/Australia/VIC1956/2020|EPI ISL 480680|B.1.1.1|Australia|2020-06-11	0.0007063721	Oceania
Oceania|hCoV-19/Australia/NSW382/2020|EPI ISL 451642|B.1.5|Australia|2020-04-21	Oceania|hCoV-19/Australia/VIC1956/2020|EPI ISL 480680|B.1.1.1|Australia|2020-06-11	0.0004767714	Oceania
Oceania|hCoV-19/Australia/VIC1459/2020|EPI ISL 456448|B.1|Australia|2020-04-21	Oceania|hCoV-19/Australia/VIC1956/2020|EPI ISL 480680|B.1.1.1|Australia|2020-06-11	0.0004041840	Oceania
Oceania|hCoV-19/Australia/VIC1464/2020|EPI ISL 456446|B.1|Australia|2020-04-21	Oceania|hCoV-19/Australia/VIC1956/2020|EPI ISL 480680|B.1.1.1|Australia|2020-06-11	0.0003721944	Oceania
Oceania|hCoV-19/Australia/NSW488/2020|EPI ISL 455028|B.1.5|Australia|2020-04-22	Oceania|hCoV-19/Australia/VIC1956/2020|EPI ISL 480680|B.1.1.1|Australia|2020-06-11	0.0003064552	Oceania
Oceania|hCoV-19/Australia/VIC1466/2020|EPI ISL 456449|B.31|Australia|2020-04-22	Oceania|hCoV-19/Australia/VIC1956/2020|EPI ISL 480680|B.1.1.1|Australia|2020-06-11	0.0006831154	Oceania
Oceania|hCoV-19/Australia/VIC1465/2020|EPI ISL 456447|B.1|Australia|2020-04-22	Oceania|hCoV-19/Australia/VIC1956/2020|EPI ISL 480680|B.1.1.1|Australia|2020-06-11	0.0003807865	Oceania
Oceania|hCoV-19/Australia/NSW491/2020|EPI ISL 455031|B.1|Australia|2020-04-23	Oceania|hCoV-19/Australia/VIC1956/2020|EPI ISL 480680|B.1.1.1|Australia|2020-06-11	0.0003405128	Oceania
Oceania|hCoV-19/Australia/NSW489/2020|EPI ISL 455029|B.1.5|Australia|2020-04-23	Oceania|hCoV-19/Australia/VIC1956/2020|EPI ISL 480680|B.1.1.1|Australia|2020-06-11	0.0003064552	Oceania
Oceania|hCoV-19/New Zealand/20VR3004/2020|EPI ISL 456396|B.1.1|New Zealand|2020-04-25	Oceania|hCoV-19/Australia/VIC1956/2020|EPI ISL 480680|B.1.1.1|Australia|2020-06-11	0.0002353341	Oceania
Oceania|hCoV-19/New Zealand/20VR2659/2020|EPI ISL 456388|B.1.1|New Zealand|2020-04-25	Oceania|hCoV-19/Australia/VIC1956/2020|EPI ISL 480680|B.1.1.1|Australia|2020-06-11	0.0002017016	Oceania
Oceania|hCoV-19/New Zealand/20VR3003/2020|EPI ISL 456395|B.1.1|New Zealand|2020-04-25	Oceania|hCoV-19/Australia/VIC1956/2020|EPI ISL 480680|B.1.1.1|Australia|2020-06-11	0.0002354450	Oceania
Oceania|hCoV-19/New Zealand/20VR2917/2020|EPI ISL 456390|B.1.370|New Zealand|2020-04-25	Oceania|hCoV-19/Australia/VIC1956/2020|EPI ISL 480680|B.1.1.1|Australia|2020-06-11	0.0004372604	Oceania
Oceania|hCoV-19/New Zealand/20VR3045/2020|EPI ISL 456402|B.1.1|New Zealand|2020-04-25	Oceania|hCoV-19/Australia/VIC1956/2020|EPI ISL 480680|B.1.1.1|Australia|2020-06-11	0.0002017287	Oceania
Oceania|hCoV-19/New Zealand/20VR3040/2020|EPI ISL 456401|B|New Zealand|2020-04-25	Oceania|hCoV-19/Australia/VIC1956/2020|EPI ISL 480680|B.1.1.1|Australia|2020-06-11	0.0003770328	Oceania
Oceania|hCoV-19/New Zealand/20VR2717/2020|EPI ISL 456389|B.1.5|New Zealand|2020-04-25	Oceania|hCoV-19/Australia/VIC1956/2020|EPI ISL 480680|B.1.1.1|Australia|2020-06-11	0.0003454765	Oceania
Oceania|hCoV-19/Australia/WA58/2020|EPI ISL 470875|B.1|Australia|2020-04-26	Oceania|hCoV-19/Australia/VIC1956/2020|EPI ISL 480680|B.1.1.1|Australia|2020-06-11	0.0004053439	Oceania
Oceania|hCoV-19/Australia/NSW495/2020|EPI ISL 455035|B.1.5|Australia|2020-04-26	Oceania|hCoV-19/Australia/VIC1956/2020|EPI ISL 480680|B.1.1.1|Australia|2020-06-11	0.0003064551	Oceania
Oceania|hCoV-19/Australia/NSW2115/2020|EPI ISL 500621|B.1.5|Australia|2020-04-26	Oceania|hCoV-19/Australia/VIC1956/2020|EPI ISL 480680|B.1.1.1|Australia|2020-06-11	0.0003026226	Oceania
Oceania|hCoV-19/Australia/NSW2116/2020|EPI ISL 500622|B.6|Australia|2020-04-27	Oceania|hCoV-19/Australia/VIC1956/2020|EPI ISL 480680|B.1.1.1|Australia|2020-06-11	0.0006727331	Oceania
Oceania|hCoV-19/Australia/VIC1489/2020|EPI ISL 456456|B.1|Australia|2020-04-27	Oceania|hCoV-19/Australia/VIC1956/2020|EPI ISL 480680|B.1.1.1|Australia|2020-06-11	0.0003709020	Oceania
Oceania|hCoV-19/Australia/VIC1490/2020|EPI ISL 456457|B.4|Australia|2020-04-27	Oceania|hCoV-19/Australia/VIC1956/2020|EPI ISL 480680|B.1.1.1|Australia|2020-06-11	0.0007449729	Oceania
Oceania|hCoV-19/Australia/VIC1501/2020|EPI ISL 456466|B.1|Australia|2020-04-27	Oceania|hCoV-19/Australia/VIC1956/2020|EPI ISL 480680|B.1.1.1|Australia|2020-06-11	0.0003794339	Oceania
Oceania|hCoV-19/Australia/WA21/2020|EPI ISL 470839|B|Australia|2020-04-28	Oceania|hCoV-19/Australia/VIC1956/2020|EPI ISL 480680|B.1.1.1|Australia|2020-06-11	0.0006055341	Oceania
Oceania|hCoV-19/New Zealand/20VR3064/2020|EPI ISL 456403|B.4|New Zealand|2020-04-28	Oceania|hCoV-19/Australia/VIC1956/2020|EPI ISL 480680|B.1.1.1|Australia|2020-06-11	0.0007401365	Oceania
Oceania|hCoV-19/Australia/VIC1519/2020|EPI ISL 456458|B.4|Australia|2020-04-28	Oceania|hCoV-19/Australia/VIC1956/2020|EPI ISL 480680|B.1.1.1|Australia|2020-06-11	0.0007510945	Oceania
Oceania|hCoV-19/Australia/VIC1502/2020|EPI ISL 456462|B.6|Australia|2020-04-29	Oceania|hCoV-19/Australia/VIC1956/2020|EPI ISL 480680|B.1.1.1|Australia|2020-06-11	0.0007419989	Oceania
Oceania|hCoV-19/Australia/VIC1496/2020|EPI ISL 456460|B.4|Australia|2020-04-29	Oceania|hCoV-19/Australia/VIC1956/2020|EPI ISL 480680|B.1.1.1|Australia|2020-06-11	0.0007108729	Oceania
Oceania|hCoV-19/Australia/VIC1497/2020|EPI ISL 456461|B.1|Australia|2020-04-29	Oceania|hCoV-19/Australia/VIC1956/2020|EPI ISL 480680|B.1.1.1|Australia|2020-06-11	0.0004435871	Oceania
Oceania|hCoV-19/Australia/NSW515/2020|EPI ISL 455055|B.1.5|Australia|2020-04-30	Oceania|hCoV-19/Australia/VIC1956/2020|EPI ISL 480680|B.1.1.1|Australia|2020-06-11	0.0003064552	Oceania
Oceania|hCoV-19/Australia/VIC1504/2020|EPI ISL 456468|B.4|Australia|2020-04-30	Oceania|hCoV-19/Australia/VIC1956/2020|EPI ISL 480680|B.1.1.1|Australia|2020-06-11	0.0007110414	Oceania
Oceania|hCoV-19/Australia/VIC1505/2020|EPI ISL 456469|B.4|Australia|2020-04-30	Oceania|hCoV-19/Australia/VIC1956/2020|EPI ISL 480680|B.1.1.1|Australia|2020-06-11	0.0007831129	Oceania
Oceania|hCoV-19/Australia/VIC1506/2020|EPI ISL 456470|B.1|Australia|2020-04-30	Oceania|hCoV-19/Australia/VIC1956/2020|EPI ISL 480680|B.1.1.1|Australia|2020-06-11	0.0004160945	Oceania
Oceania|hCoV-19/Australia/NSW517/2020|EPI ISL 455057|B.1.5|Australia|2020-05-01	Oceania|hCoV-19/Australia/VIC1956/2020|EPI ISL 480680|B.1.1.1|Australia|2020-06-11	0.0003064553	Oceania
Oceania|hCoV-19/Australia/VIC1511/2020|EPI ISL 456476|B.1|Australia|2020-05-01	Oceania|hCoV-19/Australia/VIC1956/2020|EPI ISL 480680|B.1.1.1|Australia|2020-06-11	0.0004387616	Oceania
Oceania|hCoV-19/Australia/VIC1510/2020|EPI ISL 456475|B.1|Australia|2020-05-01	Oceania|hCoV-19/Australia/VIC1956/2020|EPI ISL 480680|B.1.1.1|Australia|2020-06-11	0.0004546142	Oceania
Oceania|hCoV-19/Australia/VIC2006/2020|EPI ISL 521903|B.4|Australia|2020-05-02	Oceania|hCoV-19/Australia/VIC1956/2020|EPI ISL 480680|B.1.1.1|Australia|2020-06-11	0.0008748578	Oceania
Oceania|hCoV-19/Australia/VIC1513/2020|EPI ISL 456477|B.1.1|Australia|2020-05-02	Oceania|hCoV-19/Australia/VIC1956/2020|EPI ISL 480680|B.1.1.1|Australia|2020-06-11	0.0003376978	Oceania
Oceania|hCoV-19/Australia/VIC1736/2020|EPI ISL 456633|B.4|Australia|2020-05-02	Oceania|hCoV-19/Australia/VIC1956/2020|EPI ISL 480680|B.1.1.1|Australia|2020-06-11	0.0008827271	Oceania
Oceania|hCoV-19/Australia/VIC1738/2020|EPI ISL 456635|B.4|Australia|2020-05-02	Oceania|hCoV-19/Australia/VIC1956/2020|EPI ISL 480680|B.1.1.1|Australia|2020-06-11	0.0008581423	Oceania
Oceania|hCoV-19/Australia/VIC1737/2020|EPI ISL 456634|B.1.246|Australia|2020-05-02	Oceania|hCoV-19/Australia/VIC1956/2020|EPI ISL 480680|B.1.1.1|Australia|2020-06-11	0.0004133233	Oceania
Oceania|hCoV-19/Australia/NSW521/2020|EPI ISL 455061|B.1.5|Australia|2020-05-03	Oceania|hCoV-19/Australia/VIC1956/2020|EPI ISL 480680|B.1.1.1|Australia|2020-06-11	0.0003064544	Oceania
Oceania|hCoV-19/Australia/VIC1560/2020|EPI ISL 456483|B.1|Australia|2020-05-03	Oceania|hCoV-19/Australia/VIC1956/2020|EPI ISL 480680|B.1.1.1|Australia|2020-06-11	0.0005077814	Oceania
Oceania|hCoV-19/Australia/VIC1558/2020|EPI ISL 456481|B.1.246|Australia|2020-05-03	Oceania|hCoV-19/Australia/VIC1956/2020|EPI ISL 480680|B.1.1.1|Australia|2020-06-11	0.0004204765	Oceania
Oceania|hCoV-19/Australia/NSW520/2020|EPI ISL 455060|B.1|Australia|2020-05-04	Oceania|hCoV-19/Australia/VIC1956/2020|EPI ISL 480680|B.1.1.1|Australia|2020-06-11	0.0003405119	Oceania
Oceania|hCoV-19/Australia/NSW518/2020|EPI ISL 455058|B.1.5|Australia|2020-05-05	Oceania|hCoV-19/Australia/VIC1956/2020|EPI ISL 480680|B.1.1.1|Australia|2020-06-11	0.0003064552	Oceania
Oceania|hCoV-19/Australia/VIC1800/2020|EPI ISL 480607|B.1|Australia|2020-05-05	Oceania|hCoV-19/Australia/VIC1956/2020|EPI ISL 480680|B.1.1.1|Australia|2020-06-11	0.0004399399	Oceania
Oceania|hCoV-19/Australia/VIC1733/2020|EPI ISL 456631|B.4|Australia|2020-05-05	Oceania|hCoV-19/Australia/VIC1956/2020|EPI ISL 480680|B.1.1.1|Australia|2020-06-11	0.0007581136	Oceania
Oceania|hCoV-19/Australia/SAP212/2020|EPI ISL 467989|B.1.5|Australia|2020-05-05	Oceania|hCoV-19/Australia/VIC1956/2020|EPI ISL 480680|B.1.1.1|Australia|2020-06-11	0.0003100437	Oceania
Oceania|hCoV-19/Australia/NSW531/2020|EPI ISL 455070|B.1.5|Australia|2020-05-06	Oceania|hCoV-19/Australia/VIC1956/2020|EPI ISL 480680|B.1.1.1|Australia|2020-06-11	0.0003405129	Oceania
Oceania|hCoV-19/Australia/VIC1585/2020|EPI ISL 456504|B.1|Australia|2020-05-06	Oceania|hCoV-19/Australia/VIC1956/2020|EPI ISL 480680|B.1.1.1|Australia|2020-06-11	0.0004392859	Oceania
Oceania|hCoV-19/Australia/VIC1566/2020|EPI ISL 456484|B.1.246|Australia|2020-05-06	Oceania|hCoV-19/Australia/VIC1956/2020|EPI ISL 480680|B.1.1.1|Australia|2020-06-11	0.0004058052	Oceania
Oceania|hCoV-19/Australia/VIC1584/2020|EPI ISL 456503|B.1|Australia|2020-05-06	Oceania|hCoV-19/Australia/VIC1956/2020|EPI ISL 480680|B.1.1.1|Australia|2020-06-11	0.0004399251	Oceania
Oceania|hCoV-19/Australia/VIC1583/2020|EPI ISL 456502|B.6|Australia|2020-05-06	Oceania|hCoV-19/Australia/VIC1956/2020|EPI ISL 480680|B.1.1.1|Australia|2020-06-11	0.0007446355	Oceania
Oceania|hCoV-19/Australia/VIC1621/2020|EPI ISL 456529|B.1.272|Australia|2020-05-06	Oceania|hCoV-19/Australia/VIC1956/2020|EPI ISL 480680|B.1.1.1|Australia|2020-06-11	0.0004753168	Oceania
Oceania|hCoV-19/Australia/VIC1617/2020|EPI ISL 456525|B.1|Australia|2020-05-06	Oceania|hCoV-19/Australia/VIC1956/2020|EPI ISL 480680|B.1.1.1|Australia|2020-06-11	0.0004442383	Oceania
Oceania|hCoV-19/Australia/NSW530/2020|EPI ISL 455069|B.1.5|Australia|2020-05-07	Oceania|hCoV-19/Australia/VIC1956/2020|EPI ISL 480680|B.1.1.1|Australia|2020-06-11	0.0003064543	Oceania
Oceania|hCoV-19/Australia/WA62/2020|EPI ISL 512715|B.1.247|Australia|2020-05-07	Oceania|hCoV-19/Australia/VIC1956/2020|EPI ISL 480680|B.1.1.1|Australia|2020-06-11	0.0005109049	Oceania
Oceania|hCoV-19/Australia/VIC1572/2020|EPI ISL 456489|B.1|Australia|2020-05-07	Oceania|hCoV-19/Australia/VIC1956/2020|EPI ISL 480680|B.1.1.1|Australia|2020-06-11	0.0004792142	Oceania
Oceania|hCoV-19/Australia/NSW532/2020|EPI ISL 455071|B.1|Australia|2020-05-08	Oceania|hCoV-19/Australia/VIC1956/2020|EPI ISL 480680|B.1.1.1|Australia|2020-06-11	0.0004086318	Oceania
Oceania|hCoV-19/Australia/VIC1665/2020|EPI ISL 456566|B.1.247|Australia|2020-05-09	Oceania|hCoV-19/Australia/VIC1956/2020|EPI ISL 480680|B.1.1.1|Australia|2020-06-11	0.0004739194	Oceania
Oceania|hCoV-19/Australia/VIC1664/2020|EPI ISL 456565|B.1|Australia|2020-05-10	Oceania|hCoV-19/Australia/VIC1956/2020|EPI ISL 480680|B.1.1.1|Australia|2020-06-11	0.0004709407	Oceania
Oceania|hCoV-19/Australia/VIC1599/2020|EPI ISL 456499|B.1.255|Australia|2020-05-10	Oceania|hCoV-19/Australia/VIC1956/2020|EPI ISL 480680|B.1.1.1|Australia|2020-06-11	0.0003723697	Oceania
Oceania|hCoV-19/Australia/WA84/2020|EPI ISL 512737|B.1.247|Australia|2020-05-11	Oceania|hCoV-19/Australia/VIC1956/2020|EPI ISL 480680|B.1.1.1|Australia|2020-06-11	0.0005449764	Oceania
Oceania|hCoV-19/Australia/VIC1593/2020|EPI ISL 456513|B.1.246|Australia|2020-05-11	Oceania|hCoV-19/Australia/VIC1956/2020|EPI ISL 480680|B.1.1.1|Australia|2020-06-11	0.0004398990	Oceania
Oceania|hCoV-19/Australia/VIC1592/2020|EPI ISL 456512|B.1.246|Australia|2020-05-11	Oceania|hCoV-19/Australia/VIC1956/2020|EPI ISL 480680|B.1.1.1|Australia|2020-06-11	0.0004060523	Oceania
Oceania|hCoV-19/Australia/VIC1591/2020|EPI ISL 456511|B.1.1|Australia|2020-05-11	Oceania|hCoV-19/Australia/VIC1956/2020|EPI ISL 480680|B.1.1.1|Australia|2020-06-11	0.0003389796	Oceania
Oceania|hCoV-19/Australia/VIC1663/2020|EPI ISL 456564|B.1.246|Australia|2020-05-11	Oceania|hCoV-19/Australia/VIC1956/2020|EPI ISL 480680|B.1.1.1|Australia|2020-06-11	0.0004095154	Oceania
Oceania|hCoV-19/Australia/NSW551/2020|EPI ISL 455090|B.1.246|Australia|2020-05-12	Oceania|hCoV-19/Australia/VIC1956/2020|EPI ISL 480680|B.1.1.1|Australia|2020-06-11	0.0004427265	Oceania
Oceania|hCoV-19/Australia/WA63/2020|EPI ISL 512716|B.1.247|Australia|2020-05-12	Oceania|hCoV-19/Australia/VIC1956/2020|EPI ISL 480680|B.1.1.1|Australia|2020-06-11	0.0005449765	Oceania
Oceania|hCoV-19/Australia/NSW2292/2020|EPI ISL 500703|B.1.246|Australia|2020-05-12	Oceania|hCoV-19/Australia/VIC1956/2020|EPI ISL 480680|B.1.1.1|Australia|2020-06-11	0.0004371901	Oceania
Oceania|hCoV-19/Australia/NSW552/2020|EPI ISL 455091|B.1|Australia|2020-05-13	Oceania|hCoV-19/Australia/VIC1956/2020|EPI ISL 480680|B.1.1.1|Australia|2020-06-11	0.0004767853	Oceania
Oceania|hCoV-19/Australia/NSW535/2020|EPI ISL 455074|B.1.1|Australia|2020-05-13	Oceania|hCoV-19/Australia/VIC1956/2020|EPI ISL 480680|B.1.1.1|Australia|2020-06-11	0.0002723704	Oceania
Oceania|hCoV-19/Australia/VIC1612/2020|EPI ISL 456522|B.1.247|Australia|2020-05-13	Oceania|hCoV-19/Australia/VIC1956/2020|EPI ISL 480680|B.1.1.1|Australia|2020-06-11	0.0004765316	Oceania
Oceania|hCoV-19/Australia/VIC1651/2020|EPI ISL 456553|B.6|Australia|2020-05-14	Oceania|hCoV-19/Australia/VIC1956/2020|EPI ISL 480680|B.1.1.1|Australia|2020-06-11	0.0006770082	Oceania
Oceania|hCoV-19/Australia/VIC1631/2020|EPI ISL 456536|B.6|Australia|2020-05-14	Oceania|hCoV-19/Australia/VIC1956/2020|EPI ISL 480680|B.1.1.1|Australia|2020-06-11	0.0007789264	Oceania
Oceania|hCoV-19/Australia/VIC1653/2020|EPI ISL 456555|B.6|Australia|2020-05-14	Oceania|hCoV-19/Australia/VIC1956/2020|EPI ISL 480680|B.1.1.1|Australia|2020-06-11	0.0006777051	Oceania
Oceania|hCoV-19/Australia/VIC1652/2020|EPI ISL 456554|B.1.186|Australia|2020-05-14	Oceania|hCoV-19/Australia/VIC1956/2020|EPI ISL 480680|B.1.1.1|Australia|2020-06-11	0.0004883180	Oceania
Oceania|hCoV-19/Australia/VIC1629/2020|EPI ISL 456534|B.6|Australia|2020-05-14	Oceania|hCoV-19/Australia/VIC1956/2020|EPI ISL 480680|B.1.1.1|Australia|2020-06-11	0.0007042921	Oceania
Oceania|hCoV-19/Australia/VIC1679/2020|EPI ISL 456581|B.1.275|Australia|2020-05-16	Oceania|hCoV-19/Australia/VIC1956/2020|EPI ISL 480680|B.1.1.1|Australia|2020-06-11	0.0005076405	Oceania
Oceania|hCoV-19/Australia/ACT0074/2020|EPI ISL 498534|B.1.5|Australia|2020-05-16	Oceania|hCoV-19/Australia/VIC1956/2020|EPI ISL 480680|B.1.1.1|Australia|2020-06-11	0.0003130743	Oceania
Oceania|hCoV-19/Australia/VIC1698/2020|EPI ISL 456585|B.1|Australia|2020-05-17	Oceania|hCoV-19/Australia/VIC1956/2020|EPI ISL 480680|B.1.1.1|Australia|2020-06-11	0.0004784219	Oceania
Oceania|hCoV-19/Australia/NSW553/2020|EPI ISL 455092|B.1.275|Australia|2020-05-18	Oceania|hCoV-19/Australia/VIC1956/2020|EPI ISL 480680|B.1.1.1|Australia|2020-06-11	0.0005790895	Oceania
Oceania|hCoV-19/Australia/VIC1710/2020|EPI ISL 456615|B.1|Australia|2020-05-19	Oceania|hCoV-19/Australia/VIC1956/2020|EPI ISL 480680|B.1.1.1|Australia|2020-06-11	0.0004828092	Oceania
Oceania|hCoV-19/Australia/NSW554/2020|EPI ISL 455093|B.1.275|Australia|2020-05-20	Oceania|hCoV-19/Australia/VIC1956/2020|EPI ISL 480680|B.1.1.1|Australia|2020-06-11	0.0005791167	Oceania
Oceania|hCoV-19/Australia/NSW2306/2020|EPI ISL 500704|B.1.275|Australia|2020-05-20	Oceania|hCoV-19/Australia/VIC1956/2020|EPI ISL 480680|B.1.1.1|Australia|2020-06-11	0.0005718534	Oceania
Oceania|hCoV-19/Australia/VIC1688/2020|EPI ISL 456590|B.1|Australia|2020-05-20	Oceania|hCoV-19/Australia/VIC1956/2020|EPI ISL 480680|B.1.1.1|Australia|2020-06-11	0.0005216565	Oceania
Oceania|hCoV-19/Australia/VIC1775/2020|EPI ISL 456644|B.1.1.52|Australia|2020-05-21	Oceania|hCoV-19/Australia/VIC1956/2020|EPI ISL 480680|B.1.1.1|Australia|2020-06-11	0.0003771823	Oceania
Oceania|hCoV-19/Australia/VIC1797/2020|EPI ISL 480621|B.6|Australia|2020-05-23	Oceania|hCoV-19/Australia/VIC1956/2020|EPI ISL 480680|B.1.1.1|Australia|2020-06-11	0.0006852731	Oceania
Oceania|hCoV-19/Australia/NSW2314/2020|EPI ISL 500706|A|Australia|2020-05-24	Oceania|hCoV-19/Australia/VIC1956/2020|EPI ISL 480680|B.1.1.1|Australia|2020-06-11	0.0006390606	Oceania
Oceania|hCoV-19/Australia/NSW560/2020|EPI ISL 455099|A|Australia|2020-05-24	Oceania|hCoV-19/Australia/VIC1956/2020|EPI ISL 480680|B.1.1.1|Australia|2020-06-11	0.0005790338	Oceania
Oceania|hCoV-19/Australia/VIC1743/2020|EPI ISL 456638|B.1.255|Australia|2020-05-24	Oceania|hCoV-19/Australia/VIC1956/2020|EPI ISL 480680|B.1.1.1|Australia|2020-06-11	0.0004451457	Oceania
Oceania|hCoV-19/Australia/VIC1783/2020|EPI ISL 456646|B.1|Australia|2020-05-26	Oceania|hCoV-19/Australia/VIC1956/2020|EPI ISL 480680|B.1.1.1|Australia|2020-06-11	0.0004476955	Oceania
Oceania|hCoV-19/Australia/NSW615/2020|EPI ISL 490024|B.1.36|Australia|2020-05-27	Oceania|hCoV-19/Australia/VIC1956/2020|EPI ISL 480680|B.1.1.1|Australia|2020-06-11	0.0005449122	Oceania
Oceania|hCoV-19/Australia/VIC1787/2020|EPI ISL 456649|A|Australia|2020-05-27	Oceania|hCoV-19/Australia/VIC1956/2020|EPI ISL 480680|B.1.1.1|Australia|2020-06-11	0.0007449645	Oceania
Oceania|hCoV-19/Australia/VIC1786/2020|EPI ISL 456648|B.1.1|Australia|2020-05-27	Oceania|hCoV-19/Australia/VIC1956/2020|EPI ISL 480680|B.1.1.1|Australia|2020-06-11	0.0004800537	Oceania
Oceania|hCoV-19/Australia/VIC1826/2020|EPI ISL 521876|B.1|Australia|2020-05-28	Oceania|hCoV-19/Australia/VIC1956/2020|EPI ISL 480680|B.1.1.1|Australia|2020-06-11	0.0005390401	Oceania
Oceania|hCoV-19/Australia/VIC1804/2020|EPI ISL 480630|B.1|Australia|2020-05-28	Oceania|hCoV-19/Australia/VIC1956/2020|EPI ISL 480680|B.1.1.1|Australia|2020-06-11	0.0005432492	Oceania
Oceania|hCoV-19/Australia/VIC1825/2020|EPI ISL 521875|B.6|Australia|2020-05-29	Oceania|hCoV-19/Australia/VIC1956/2020|EPI ISL 480680|B.1.1.1|Australia|2020-06-11	0.0006739343	Oceania
Oceania|hCoV-19/Australia/VIC1803/2020|EPI ISL 480629|B.6|Australia|2020-05-29	Oceania|hCoV-19/Australia/VIC1956/2020|EPI ISL 480680|B.1.1.1|Australia|2020-06-11	0.0006862569	Oceania
Oceania|hCoV-19/Australia/VIC1838/2020|EPI ISL 521884|B.1.1|Australia|2020-05-30	Oceania|hCoV-19/Australia/VIC1956/2020|EPI ISL 480680|B.1.1.1|Australia|2020-06-11	0.0002694295	Oceania
Oceania|hCoV-19/Australia/WA64/2020|EPI ISL 512717|B.1|Australia|2020-05-30	Oceania|hCoV-19/Australia/VIC1956/2020|EPI ISL 480680|B.1.1.1|Australia|2020-06-11	0.0007154436	Oceania
Oceania|hCoV-19/Australia/VIC1816/2020|EPI ISL 480640|B.1.1|Australia|2020-05-30	Oceania|hCoV-19/Australia/VIC1956/2020|EPI ISL 480680|B.1.1.1|Australia|2020-06-11	0.0002706692	Oceania
Oceania|hCoV-19/Australia/NSW621/2020|EPI ISL 490030|B.1.1.1|Australia|2020-05-31	Oceania|hCoV-19/Australia/VIC1956/2020|EPI ISL 480680|B.1.1.1|Australia|2020-06-11	0.0003064318	Oceania
Oceania|hCoV-19/Australia/VIC1894/2020|EPI ISL 480650|B.1.1|Australia|2020-05-31	Oceania|hCoV-19/Australia/VIC1956/2020|EPI ISL 480680|B.1.1.1|Australia|2020-06-11	0.0002706875	Oceania
Oceania|hCoV-19/Australia/VIC1892/2020|EPI ISL 480649|B.6|Australia|2020-05-31	Oceania|hCoV-19/Australia/VIC1956/2020|EPI ISL 480680|B.1.1.1|Australia|2020-06-11	0.0007147006	Oceania
Oceania|hCoV-19/Australia/VIC1820/2020|EPI ISL 561722|B|Australia|2020-05-31	Oceania|hCoV-19/Australia/VIC1956/2020|EPI ISL 480680|B.1.1.1|Australia|2020-06-11	0.0005513576	Oceania
Oceania|hCoV-19/Australia/VIC2013/2020|EPI ISL 480655|B.1.1.1|Australia|2020-06-01	Oceania|hCoV-19/Australia/VIC1956/2020|EPI ISL 480680|B.1.1.1|Australia|2020-06-11	0.0001690968	Oceania
Oceania|hCoV-19/Australia/VIC1899/2020|EPI ISL 480653|B.1.247|Australia|2020-06-01	Oceania|hCoV-19/Australia/VIC1956/2020|EPI ISL 480680|B.1.1.1|Australia|2020-06-11	0.0004737533	Oceania
Oceania|hCoV-19/Australia/VIC2011/2020|EPI ISL 480656|B.1.186|Australia|2020-06-01	Oceania|hCoV-19/Australia/VIC1956/2020|EPI ISL 480680|B.1.1.1|Australia|2020-06-11	0.0004779391	Oceania
Oceania|hCoV-19/Australia/VIC2012/2020|EPI ISL 480654|B.1.1.1|Australia|2020-06-01	Oceania|hCoV-19/Australia/VIC1956/2020|EPI ISL 480680|B.1.1.1|Australia|2020-06-11	0.0002354224	Oceania
Oceania|hCoV-19/Australia/VIC2021/2020|EPI ISL 480663|B.1.247|Australia|2020-06-03	Oceania|hCoV-19/Australia/VIC1956/2020|EPI ISL 480680|B.1.1.1|Australia|2020-06-11	0.0006200259	Oceania
Oceania|hCoV-19/Australia/WA67/2020|EPI ISL 512720|B.1.1|Australia|2020-06-04	Oceania|hCoV-19/Australia/VIC1956/2020|EPI ISL 480680|B.1.1.1|Australia|2020-06-11	0.0003065854	Oceania
Oceania|hCoV-19/Australia/VIC2025/2020|EPI ISL 480665|B.1.1.1|Australia|2020-06-05	Oceania|hCoV-19/Australia/VIC1956/2020|EPI ISL 480680|B.1.1.1|Australia|2020-06-11	0.0001345023	Oceania
Oceania|hCoV-19/Australia/VIC2027/2020|EPI ISL 480668|B.1.160|Australia|2020-06-06	Oceania|hCoV-19/Australia/VIC1956/2020|EPI ISL 480680|B.1.1.1|Australia|2020-06-11	0.0006728807	Oceania
Oceania|hCoV-19/Australia/VIC2026/2020|EPI ISL 480667|B.1.247|Australia|2020-06-06	Oceania|hCoV-19/Australia/VIC1956/2020|EPI ISL 480680|B.1.1.1|Australia|2020-06-11	0.0004730491	Oceania
Oceania|hCoV-19/Australia/NSW613/2020|EPI ISL 490022|B.1.1|Australia|2020-06-07	Oceania|hCoV-19/Australia/VIC1956/2020|EPI ISL 480680|B.1.1.1|Australia|2020-06-11	0.0004086085	Oceania
Oceania|hCoV-19/Australia/VIC1944/2020|EPI ISL 480669|B.1.1.1|Australia|2020-06-07	Oceania|hCoV-19/Australia/VIC1956/2020|EPI ISL 480680|B.1.1.1|Australia|2020-06-11	0.0001344752	Oceania
Oceania|hCoV-19/Australia/NSW597/2020|EPI ISL 478709|B.4|Australia|2020-06-08	Oceania|hCoV-19/Australia/VIC1956/2020|EPI ISL 480680|B.1.1.1|Australia|2020-06-11	0.0008518360	Oceania
Oceania|hCoV-19/Australia/NSW598/2020|EPI ISL 478710|B.1.255|Australia|2020-06-08	Oceania|hCoV-19/Australia/VIC1956/2020|EPI ISL 480680|B.1.1.1|Australia|2020-06-11	0.0004427486	Oceania
Oceania|hCoV-19/Australia/VIC1950/2020|EPI ISL 480674|B.1.275|Australia|2020-06-09	Oceania|hCoV-19/Australia/VIC1956/2020|EPI ISL 480680|B.1.1.1|Australia|2020-06-11	0.0005718342	Oceania
Oceania|hCoV-19/Australia/NSW631/2020|EPI ISL 490040|B.1.1|Australia|2020-06-09	Oceania|hCoV-19/Australia/VIC1956/2020|EPI ISL 480680|B.1.1.1|Australia|2020-06-11	0.0004086205	Oceania
Oceania|hCoV-19/Australia/VIC1948/2020|EPI ISL 480672|B.1.1|Australia|2020-06-09	Oceania|hCoV-19/Australia/VIC1956/2020|EPI ISL 480680|B.1.1.1|Australia|2020-06-11	0.0003025898	Oceania
Oceania|hCoV-19/Australia/VIC1953/2020|EPI ISL 480677|B.1.246|Australia|2020-06-09	Oceania|hCoV-19/Australia/VIC1956/2020|EPI ISL 480680|B.1.1.1|Australia|2020-06-11	0.0004372365	Oceania
Oceania|hCoV-19/Australia/VIC1949/2020|EPI ISL 480673|B.1.275|Australia|2020-06-09	Oceania|hCoV-19/Australia/VIC1956/2020|EPI ISL 480680|B.1.1.1|Australia|2020-06-11	0.0007775947	Oceania
Oceania|hCoV-19/Australia/VIC1945/2020|EPI ISL 480670|B.1.1.1|Australia|2020-06-09	Oceania|hCoV-19/Australia/VIC1956/2020|EPI ISL 480680|B.1.1.1|Australia|2020-06-11	0.0001383369	Oceania
Oceania|hCoV-19/Australia/VIC1954/2020|EPI ISL 480678|B.1.160|Australia|2020-06-10	Oceania|hCoV-19/Australia/VIC1956/2020|EPI ISL 480680|B.1.1.1|Australia|2020-06-11	0.0006054001	Oceania
Oceania|hCoV-19/Australia/NSW612/2020|EPI ISL 490021|B.1.1.1|Australia|2020-06-10	Oceania|hCoV-19/Australia/VIC1956/2020|EPI ISL 480680|B.1.1.1|Australia|2020-06-11	0.0002724037	Oceania
Oceania|hCoV-19/Australia/VIC1951/2020|EPI ISL 480675|B.1|Australia|2020-06-10	Oceania|hCoV-19/Australia/VIC1956/2020|EPI ISL 480680|B.1.1.1|Australia|2020-06-11	0.0005044626	Oceania
Oceania|hCoV-19/Australia/VIC1958/2020|EPI ISL 480682|B.1.1|Australia|2020-06-11	Oceania|hCoV-19/Australia/VIC1956/2020|EPI ISL 480680|B.1.1.1|Australia|2020-06-11	0.0003026000	Oceania
Oceania|hCoV-19/Australia/VIC1955/2020|EPI ISL 480679|B.1.1.1|Australia|2020-06-11	Oceania|hCoV-19/Australia/VIC1956/2020|EPI ISL 480680|B.1.1.1|Australia|2020-06-11	0.0002017355	Oceania
Oceania|hCoV-19/Australia/NSW02/2020|EPI ISL 408976|B|Australia|2020-01-22	Oceania|hCoV-19/Australia/NSW2410/2020|EPI ISL 527011|B.1|Australia|2020-06-12	0.0004037022	Oceania
Oceania|hCoV-19/Australia/NSW01/2020|EPI ISL 407893|A|Australia|2020-01-24	Oceania|hCoV-19/Australia/NSW2410/2020|EPI ISL 527011|B.1|Australia|2020-06-12	0.0004031276	Oceania
Oceania|hCoV-19/Australia/NSW04/2020|EPI ISL 417030|A|Australia|2020-01-24	Oceania|hCoV-19/Australia/NSW2410/2020|EPI ISL 527011|B.1|Australia|2020-06-12	0.0005039404	Oceania
Oceania|hCoV-19/Australia/VIC02/2020|EPI ISL 416410|B|Australia|2020-01-24	Oceania|hCoV-19/Australia/NSW2410/2020|EPI ISL 527011|B.1|Australia|2020-06-12	0.0004068633	Oceania
Oceania|hCoV-19/Australia/VIC01/2020|EPI ISL 406844|B|Australia|2020-01-25	Oceania|hCoV-19/Australia/NSW2410/2020|EPI ISL 527011|B.1|Australia|2020-06-12	0.0004369174	Oceania
Oceania|hCoV-19/Australia/NSW03/2020|EPI ISL 408977|B|Australia|2020-01-25	Oceania|hCoV-19/Australia/NSW2410/2020|EPI ISL 527011|B.1|Australia|2020-06-12	0.0003695430	Oceania
Oceania|hCoV-19/Australia/NSW2153/2020|EPI ISL 509505|B.1.5|Australia|2020-01-25	Oceania|hCoV-19/Australia/NSW2410/2020|EPI ISL 527011|B.1|Australia|2020-06-12	0.0002351494	Oceania
Oceania|hCoV-19/Australia/QLD01/2020|EPI ISL 407894|A|Australia|2020-01-28	Oceania|hCoV-19/Australia/NSW2410/2020|EPI ISL 527011|B.1|Australia|2020-06-12	0.0004703617	Oceania
Oceania|hCoV-19/Australia/VPRL014/2020|EPI ISL 455603|B.1|Australia|2020-01-30	Oceania|hCoV-19/Australia/NSW2410/2020|EPI ISL 527011|B.1|Australia|2020-06-12	0.0004031276	Oceania
Oceania|hCoV-19/Australia/QLD02/2020|EPI ISL 407896|A|Australia|2020-01-30	Oceania|hCoV-19/Australia/NSW2410/2020|EPI ISL 527011|B.1|Australia|2020-06-12	0.0005375784	Oceania
Oceania|hCoV-19/Australia/SA01/2020|EPI ISL 480778|B.1|Australia|2020-01-30	Oceania|hCoV-19/Australia/NSW2410/2020|EPI ISL 527011|B.1|Australia|2020-06-12	0.0004036699	Oceania
Oceania|hCoV-19/Australia/SA04/2020|EPI ISL 480781|B.1|Australia|2020-01-30	Oceania|hCoV-19/Australia/NSW2410/2020|EPI ISL 527011|B.1|Australia|2020-06-12	0.0004055385	Oceania
Oceania|hCoV-19/Australia/VIC13/2020|EPI ISL 419733|B|Australia|2020-01-31	Oceania|hCoV-19/Australia/NSW2410/2020|EPI ISL 527011|B.1|Australia|2020-06-12	0.0004709653	Oceania
Oceania|hCoV-19/Australia/VIC14/2020|EPI ISL 419734|B|Australia|2020-02-02	Oceania|hCoV-19/Australia/NSW2410/2020|EPI ISL 527011|B.1|Australia|2020-06-12	0.0003754657	Oceania
Oceania|hCoV-19/Australia/QLD03/2020|EPI ISL 410717|A|Australia|2020-02-05	Oceania|hCoV-19/Australia/NSW2410/2020|EPI ISL 527011|B.1|Australia|2020-06-12	0.0005039693	Oceania
Oceania|hCoV-19/Australia/QLD04/2020|EPI ISL 410718|A|Australia|2020-02-05	Oceania|hCoV-19/Australia/NSW2410/2020|EPI ISL 527011|B.1|Australia|2020-06-12	0.0004703617	Oceania
Oceania|hCoV-19/Australia/VIC07/2020|EPI ISL 416415|A|Australia|2020-02-08	Oceania|hCoV-19/Australia/NSW2410/2020|EPI ISL 527011|B.1|Australia|2020-06-12	0.0005039694	Oceania
Oceania|hCoV-19/Australia/SAP097/2020|EPI ISL 468039|B|Australia|2020-02-22	Oceania|hCoV-19/Australia/NSW2410/2020|EPI ISL 527011|B.1|Australia|2020-06-12	0.0004367707	Oceania
Oceania|hCoV-19/Australia/WA11/2020|EPI ISL 420456|B|Australia|2020-02-22	Oceania|hCoV-19/Australia/NSW2410/2020|EPI ISL 527011|B.1|Australia|2020-06-12	0.0004367946	Oceania
Oceania|hCoV-19/Australia/WA34/2020|EPI ISL 470851|B|Australia|2020-02-27	Oceania|hCoV-19/Australia/NSW2410/2020|EPI ISL 527011|B.1|Australia|2020-06-12	0.0004367506	Oceania
Oceania|hCoV-19/New Zealand/20VR0174/2020|EPI ISL 413490|B.4|New Zealand|2020-02-27	Oceania|hCoV-19/Australia/NSW2410/2020|EPI ISL 527011|B.1|Australia|2020-06-12	0.0005041005	Oceania
Oceania|hCoV-19/Australia/NSW05/2020|EPI ISL 412975|B.4|Australia|2020-02-28	Oceania|hCoV-19/Australia/NSW2410/2020|EPI ISL 527011|B.1|Australia|2020-06-12	0.0005376433	Oceania
Oceania|hCoV-19/Australia/QLDID922/2020|EPI ISL 418799|B|Australia|2020-02-28	Oceania|hCoV-19/Australia/NSW2410/2020|EPI ISL 527011|B.1|Australia|2020-06-12	0.0005039549	Oceania
Oceania|hCoV-19/Australia/NSW09/2020|EPI ISL 413595|B.4|Australia|2020-02-28	Oceania|hCoV-19/Australia/NSW2410/2020|EPI ISL 527011|B.1|Australia|2020-06-12	0.0005784906	Oceania
Oceania|hCoV-19/Australia/NSW08/2020|EPI ISL 413594|B|Australia|2020-02-28	Oceania|hCoV-19/Australia/NSW2410/2020|EPI ISL 527011|B.1|Australia|2020-06-12	0.0003402035	Oceania
Oceania|hCoV-19/Australia/NSW10/2020|EPI ISL 413596|B|Australia|2020-02-28	Oceania|hCoV-19/Australia/NSW2410/2020|EPI ISL 527011|B.1|Australia|2020-06-12	0.0003402151	Oceania
Oceania|hCoV-19/Australia/NSW219/2020|EPI ISL 427643|B|Australia|2020-02-28	Oceania|hCoV-19/Australia/NSW2410/2020|EPI ISL 527011|B.1|Australia|2020-06-12	0.0003402267	Oceania
Oceania|hCoV-19/Australia/NSW07/2020|EPI ISL 413214|B.4|Australia|2020-02-29	Oceania|hCoV-19/Australia/NSW2410/2020|EPI ISL 527011|B.1|Australia|2020-06-12	0.0005040158	Oceania
Oceania|hCoV-19/Australia/QLD09/2020|EPI ISL 414414|B.4|Australia|2020-02-29	Oceania|hCoV-19/Australia/NSW2410/2020|EPI ISL 527011|B.1|Australia|2020-06-12	0.0005376279	Oceania
Oceania|hCoV-19/Australia/NSW06/2020|EPI ISL 413213|B.4|Australia|2020-02-29	Oceania|hCoV-19/Australia/NSW2410/2020|EPI ISL 527011|B.1|Australia|2020-06-12	0.0005712513	Oceania
Oceania|hCoV-19/New Zealand/20VR0189/2020|EPI ISL 416519|B.1.1|New Zealand|2020-03-02	Oceania|hCoV-19/Australia/NSW2410/2020|EPI ISL 527011|B.1|Australia|2020-06-12	0.0003023497	Oceania
Oceania|hCoV-19/Australia/VIC04/2020|EPI ISL 416412|B.4|Australia|2020-03-02	Oceania|hCoV-19/Australia/NSW2410/2020|EPI ISL 527011|B.1|Australia|2020-06-12	0.0006384836	Oceania
Oceania|hCoV-19/Australia/NSW11/2020|EPI ISL 413597|B.4|Australia|2020-03-02	Oceania|hCoV-19/Australia/NSW2410/2020|EPI ISL 527011|B.1|Australia|2020-06-12	0.0004763606	Oceania
Oceania|hCoV-19/Australia/NSW217/2020|EPI ISL 427644|B.4|Australia|2020-03-02	Oceania|hCoV-19/Australia/NSW2410/2020|EPI ISL 527011|B.1|Australia|2020-06-12	0.0004763768	Oceania
Oceania|hCoV-19/Australia/SAP098/2020|EPI ISL 483066|B.4|Australia|2020-03-03	Oceania|hCoV-19/Australia/NSW2410/2020|EPI ISL 527011|B.1|Australia|2020-06-12	0.0005713040	Oceania
Oceania|hCoV-19/Australia/NSW15/2020|EPI ISL 417383|B.4|Australia|2020-03-03	Oceania|hCoV-19/Australia/NSW2410/2020|EPI ISL 527011|B.1|Australia|2020-06-12	0.0005712414	Oceania
Oceania|hCoV-19/New Zealand/20VR1109/2020|EPI ISL 456190|B.31|New Zealand|2020-03-03	Oceania|hCoV-19/Australia/NSW2410/2020|EPI ISL 527011|B.1|Australia|2020-06-12	0.0007057741	Oceania
Oceania|hCoV-19/Australia/NSW14/2020|EPI ISL 413600|B.4|Australia|2020-03-03	Oceania|hCoV-19/Australia/NSW2410/2020|EPI ISL 527011|B.1|Australia|2020-06-12	0.0004763660	Oceania
Oceania|hCoV-19/Australia/NSW22/2020|EPI ISL 427649|B.4|Australia|2020-03-03	Oceania|hCoV-19/Australia/NSW2410/2020|EPI ISL 527011|B.1|Australia|2020-06-12	0.0005104291	Oceania
Oceania|hCoV-19/Australia/VPRL004/2020|EPI ISL 455596|B.4|Australia|2020-03-03	Oceania|hCoV-19/Australia/NSW2410/2020|EPI ISL 527011|B.1|Australia|2020-06-12	0.0005713423	Oceania
Oceania|hCoV-19/Australia/SAP217/2020|EPI ISL 483073|B|Australia|2020-03-03	Oceania|hCoV-19/Australia/NSW2410/2020|EPI ISL 527011|B.1|Australia|2020-06-12	0.0004754266	Oceania
Oceania|hCoV-19/Australia/SAP099/2020|EPI ISL 468038|B.4|Australia|2020-03-04	Oceania|hCoV-19/Australia/NSW2410/2020|EPI ISL 527011|B.1|Australia|2020-06-12	0.0006049504	Oceania
Oceania|hCoV-19/Australia/NSW21/2020|EPI ISL 417386|B.4|Australia|2020-03-04	Oceania|hCoV-19/Australia/NSW2410/2020|EPI ISL 527011|B.1|Australia|2020-06-12	0.0005376527	Oceania
Oceania|hCoV-19/Australia/WA06/2020|EPI ISL 420534|B.1.98|Australia|2020-03-04	Oceania|hCoV-19/Australia/NSW2410/2020|EPI ISL 527011|B.1|Australia|2020-06-12	0.0002691377	Oceania
Oceania|hCoV-19/Australia/NSW12/2020|EPI ISL 413598|B.4|Australia|2020-03-04	Oceania|hCoV-19/Australia/NSW2410/2020|EPI ISL 527011|B.1|Australia|2020-06-12	0.0005784906	Oceania
Oceania|hCoV-19/Australia/NSW23/2020|EPI ISL 427650|B.4|Australia|2020-03-04	Oceania|hCoV-19/Australia/NSW2410/2020|EPI ISL 527011|B.1|Australia|2020-06-12	0.0005104053	Oceania
Oceania|hCoV-19/Australia/NSW65/2020|EPI ISL 427645|B.4|Australia|2020-03-04	Oceania|hCoV-19/Australia/NSW2410/2020|EPI ISL 527011|B.1|Australia|2020-06-12	0.0005444436	Oceania
Oceania|hCoV-19/Australia/NSW13/2020|EPI ISL 413599|B.4|Australia|2020-03-04	Oceania|hCoV-19/Australia/NSW2410/2020|EPI ISL 527011|B.1|Australia|2020-06-12	0.0005104053	Oceania
Oceania|hCoV-19/New Zealand/20VR0195/2020|EPI ISL 534335|B.1.1|New Zealand|2020-03-04	Oceania|hCoV-19/Australia/NSW2410/2020|EPI ISL 527011|B.1|Australia|2020-06-12	0.0002738735	Oceania
Oceania|hCoV-19/Australia/NSW25/2020|EPI ISL 417388|B.6|Australia|2020-03-05	Oceania|hCoV-19/Australia/NSW2410/2020|EPI ISL 527011|B.1|Australia|2020-06-12	0.0005712086	Oceania
Oceania|hCoV-19/Australia/NSW18/2020|EPI ISL 417384|B.4|Australia|2020-03-05	Oceania|hCoV-19/Australia/NSW2410/2020|EPI ISL 527011|B.1|Australia|2020-06-12	0.0005712250	Oceania
Oceania|hCoV-19/Australia/NSW66/2020|EPI ISL 427646|B.4|Australia|2020-03-05	Oceania|hCoV-19/Australia/NSW2410/2020|EPI ISL 527011|B.1|Australia|2020-06-12	0.0005444436	Oceania
Oceania|hCoV-19/Australia/TAS54/2020|EPI ISL 522729|B.4|Australia|2020-03-05	Oceania|hCoV-19/Australia/NSW2410/2020|EPI ISL 527011|B.1|Australia|2020-06-12	0.0005412620	Oceania
Oceania|hCoV-19/New Zealand/20VR0206/2020|EPI ISL 416526|B.4|New Zealand|2020-03-05	Oceania|hCoV-19/Australia/NSW2410/2020|EPI ISL 527011|B.1|Australia|2020-06-12	0.0005136271	Oceania
Oceania|hCoV-19/Australia/NSW24/2020|EPI ISL 417387|B.4|Australia|2020-03-06	Oceania|hCoV-19/Australia/NSW2410/2020|EPI ISL 527011|B.1|Australia|2020-06-12	0.0005712514	Oceania
Oceania|hCoV-19/Australia/NSW19/2020|EPI ISL 417385|B.4|Australia|2020-03-06	Oceania|hCoV-19/Australia/NSW2410/2020|EPI ISL 527011|B.1|Australia|2020-06-12	0.0005712413	Oceania
Oceania|hCoV-19/Australia/NSW155/2020|EPI ISL 427647|B.1.1|Australia|2020-03-06	Oceania|hCoV-19/Australia/NSW2410/2020|EPI ISL 527011|B.1|Australia|2020-06-12	0.0003061961	Oceania
Oceania|hCoV-19/Australia/NSW33/2020|EPI ISL 427654|B.4|Australia|2020-03-06	Oceania|hCoV-19/Australia/NSW2410/2020|EPI ISL 527011|B.1|Australia|2020-06-12	0.0005104291	Oceania
Oceania|hCoV-19/Australia/VPRL002/2020|EPI ISL 455595|B|Australia|2020-03-06	Oceania|hCoV-19/Australia/NSW2410/2020|EPI ISL 527011|B.1|Australia|2020-06-12	0.0004704255	Oceania
Oceania|hCoV-19/Australia/VIC06/2020|EPI ISL 416414|B.4|Australia|2020-03-06	Oceania|hCoV-19/Australia/NSW2410/2020|EPI ISL 527011|B.1|Australia|2020-06-12	0.0005812072	Oceania
Oceania|hCoV-19/Australia/VIC18/2020|EPI ISL 419737|B.40|Australia|2020-03-07	Oceania|hCoV-19/Australia/NSW2410/2020|EPI ISL 527011|B.1|Australia|2020-06-12	0.0006721746	Oceania
Oceania|hCoV-19/Australia/NSW27/2020|EPI ISL 417390|B.1.1|Australia|2020-03-08	Oceania|hCoV-19/Australia/NSW2410/2020|EPI ISL 527011|B.1|Australia|2020-06-12	0.0003695537	Oceania
Oceania|hCoV-19/Australia/NSW28/2020|EPI ISL 417391|B.4|Australia|2020-03-08	Oceania|hCoV-19/Australia/NSW2410/2020|EPI ISL 527011|B.1|Australia|2020-06-12	0.0006385019	Oceania
Oceania|hCoV-19/Australia/NSW35/2020|EPI ISL 417393|B.4|Australia|2020-03-08	Oceania|hCoV-19/Australia/NSW2410/2020|EPI ISL 527011|B.1|Australia|2020-06-12	0.0006125323	Oceania
Oceania|hCoV-19/Australia/NSW29/2020|EPI ISL 427651|B|Australia|2020-03-08	Oceania|hCoV-19/Australia/NSW2410/2020|EPI ISL 527011|B.1|Australia|2020-06-12	0.0004423278	Oceania
Oceania|hCoV-19/Australia/NSW153/2020|EPI ISL 427653|B.1.1|Australia|2020-03-08	Oceania|hCoV-19/Australia/NSW2410/2020|EPI ISL 527011|B.1|Australia|2020-06-12	0.0003061961	Oceania
Oceania|hCoV-19/Australia/NSW375/2020|EPI ISL 451635|B.4|Australia|2020-03-08	Oceania|hCoV-19/Australia/NSW2410/2020|EPI ISL 527011|B.1|Australia|2020-06-12	0.0006125531	Oceania
Oceania|hCoV-19/Australia/NSW252/2020|EPI ISL 451517|B.4|Australia|2020-03-08	Oceania|hCoV-19/Australia/NSW2410/2020|EPI ISL 527011|B.1|Australia|2020-06-12	0.0005444436	Oceania
Oceania|hCoV-19/Australia/VIC19/2020|EPI ISL 419738|B.39|Australia|2020-03-08	Oceania|hCoV-19/Australia/NSW2410/2020|EPI ISL 527011|B.1|Australia|2020-06-12	0.0006107321	Oceania
Oceania|hCoV-19/Australia/NSW26/2020|EPI ISL 417389|B.4|Australia|2020-03-09	Oceania|hCoV-19/Australia/NSW2410/2020|EPI ISL 527011|B.1|Australia|2020-06-12	0.0006385089	Oceania
Oceania|hCoV-19/Australia/VIC23/2020|EPI ISL 419743|B.40|Australia|2020-03-09	Oceania|hCoV-19/Australia/NSW2410/2020|EPI ISL 527011|B.1|Australia|2020-06-12	0.0006385019	Oceania
Oceania|hCoV-19/Australia/VIC21/2020|EPI ISL 419740|B.40|Australia|2020-03-09	Oceania|hCoV-19/Australia/NSW2410/2020|EPI ISL 527011|B.1|Australia|2020-06-12	0.0006721211	Oceania
Oceania|hCoV-19/Australia/VIC22/2020|EPI ISL 419742|B.1|Australia|2020-03-09	Oceania|hCoV-19/Australia/NSW2410/2020|EPI ISL 527011|B.1|Australia|2020-06-12	0.0002015332	Oceania
Oceania|hCoV-19/Australia/NSW154/2020|EPI ISL 427652|B.1.1|Australia|2020-03-09	Oceania|hCoV-19/Australia/NSW2410/2020|EPI ISL 527011|B.1|Australia|2020-06-12	0.0003061961	Oceania
Oceania|hCoV-19/Australia/NSW2155/2020|EPI ISL 500633|B.4|Australia|2020-03-09	Oceania|hCoV-19/Australia/NSW2410/2020|EPI ISL 527011|B.1|Australia|2020-06-12	0.0005376639	Oceania
Oceania|hCoV-19/Australia/NSW2154/2020|EPI ISL 500632|B.1.1|Australia|2020-03-09	Oceania|hCoV-19/Australia/NSW2410/2020|EPI ISL 527011|B.1|Australia|2020-06-12	0.0003359735	Oceania
Oceania|hCoV-19/Australia/VIC26/2020|EPI ISL 419745|B.3|Australia|2020-03-10	Oceania|hCoV-19/Australia/NSW2410/2020|EPI ISL 527011|B.1|Australia|2020-06-12	0.0004367555	Oceania
Oceania|hCoV-19/Australia/NSW31/2020|EPI ISL 417392|B.4|Australia|2020-03-10	Oceania|hCoV-19/Australia/NSW2410/2020|EPI ISL 527011|B.1|Australia|2020-06-12	0.0005712414	Oceania
Oceania|hCoV-19/Australia/VIC30/2020|EPI ISL 419749|B.4|Australia|2020-03-10	Oceania|hCoV-19/Australia/NSW2410/2020|EPI ISL 527011|B.1|Australia|2020-06-12	0.0005376373	Oceania
Oceania|hCoV-19/Australia/VIC36/2020|EPI ISL 419765|B|Australia|2020-03-10	Oceania|hCoV-19/Australia/NSW2410/2020|EPI ISL 527011|B.1|Australia|2020-06-12	0.0005040014	Oceania
Oceania|hCoV-19/Australia/VIC31/2020|EPI ISL 419750|B.1|Australia|2020-03-10	Oceania|hCoV-19/Australia/NSW2410/2020|EPI ISL 527011|B.1|Australia|2020-06-12	0.0001343438	Oceania
Oceania|hCoV-19/Australia/NSW36/2020|EPI ISL 417394|B.40|Australia|2020-03-10	Oceania|hCoV-19/Australia/NSW2410/2020|EPI ISL 527011|B.1|Australia|2020-06-12	0.0005444505	Oceania
Oceania|hCoV-19/Australia/NSW38/2020|EPI ISL 417396|B.6|Australia|2020-03-10	Oceania|hCoV-19/Australia/NSW2410/2020|EPI ISL 527011|B.1|Australia|2020-06-12	0.0005103968	Oceania
Oceania|hCoV-19/Australia/NSW41/2020|EPI ISL 417399|B.40|Australia|2020-03-10	Oceania|hCoV-19/Australia/NSW2410/2020|EPI ISL 527011|B.1|Australia|2020-06-12	0.0004423127	Oceania
Oceania|hCoV-19/Australia/NSW44/2020|EPI ISL 417400|B.6|Australia|2020-03-10	Oceania|hCoV-19/Australia/NSW2410/2020|EPI ISL 527011|B.1|Australia|2020-06-12	0.0005103820	Oceania
Oceania|hCoV-19/Australia/NSW46/2020|EPI ISL 427658|B.3|Australia|2020-03-10	Oceania|hCoV-19/Australia/NSW2410/2020|EPI ISL 527011|B.1|Australia|2020-06-12	0.0004084047	Oceania
Oceania|hCoV-19/Australia/NSW51/2020|EPI ISL 427660|B.40|Australia|2020-03-10	Oceania|hCoV-19/Australia/NSW2410/2020|EPI ISL 527011|B.1|Australia|2020-06-12	0.0004423277	Oceania
Oceania|hCoV-19/Australia/NSW376/2020|EPI ISL 451636|B.4|Australia|2020-03-10	Oceania|hCoV-19/Australia/NSW2410/2020|EPI ISL 527011|B.1|Australia|2020-06-12	0.0005444595	Oceania
Oceania|hCoV-19/Australia/NSW103/2020|EPI ISL 427657|B.1.5|Australia|2020-03-10	Oceania|hCoV-19/Australia/NSW2410/2020|EPI ISL 527011|B.1|Australia|2020-06-12	0.0002040966	Oceania
Oceania|hCoV-19/Australia/NSW63/2020|EPI ISL 427664|B|Australia|2020-03-10	Oceania|hCoV-19/Australia/NSW2410/2020|EPI ISL 527011|B.1|Australia|2020-06-12	0.0003742826	Oceania
Oceania|hCoV-19/Australia/NSW49/2020|EPI ISL 427659|B.6|Australia|2020-03-10	Oceania|hCoV-19/Australia/NSW2410/2020|EPI ISL 527011|B.1|Australia|2020-06-12	0.0005104142	Oceania
Oceania|hCoV-19/Australia/NSW2159/2020|EPI ISL 500637|B.1.5|Australia|2020-03-10	Oceania|hCoV-19/Australia/NSW2410/2020|EPI ISL 527011|B.1|Australia|2020-06-12	0.0002015467	Oceania
Oceania|hCoV-19/Australia/VIC29/2020|EPI ISL 419748|B.1.1|Australia|2020-03-10	Oceania|hCoV-19/Australia/NSW2410/2020|EPI ISL 527011|B.1|Australia|2020-06-12	0.0003695785	Oceania
Oceania|hCoV-19/Australia/NSW2139/2020|EPI ISL 500627|B.4|Australia|2020-03-10	Oceania|hCoV-19/Australia/NSW2410/2020|EPI ISL 527011|B.1|Australia|2020-06-12	0.0006049172	Oceania
Oceania|hCoV-19/New Zealand/20VR0712/2020|EPI ISL 456163|B.1.1|New Zealand|2020-03-11	Oceania|hCoV-19/Australia/NSW2410/2020|EPI ISL 527011|B.1|Australia|2020-06-12	0.0003023497	Oceania
Oceania|hCoV-19/Australia/QLDID921/2020|EPI ISL 417033|B.6|Australia|2020-03-11	Oceania|hCoV-19/Australia/NSW2410/2020|EPI ISL 527011|B.1|Australia|2020-06-12	0.0005039869	Oceania
Oceania|hCoV-19/Australia/VIC44/2020|EPI ISL 419767|B.1|Australia|2020-03-11	Oceania|hCoV-19/Australia/NSW2410/2020|EPI ISL 527011|B.1|Australia|2020-06-12	0.0002351336	Oceania
Oceania|hCoV-19/Australia/VIC39/2020|EPI ISL 419757|B.1|Australia|2020-03-11	Oceania|hCoV-19/Australia/NSW2410/2020|EPI ISL 527011|B.1|Australia|2020-06-12	0.0002015355	Oceania
Oceania|hCoV-19/Australia/QLDID920/2020|EPI ISL 417032|B.1.5|Australia|2020-03-11	Oceania|hCoV-19/Australia/NSW2410/2020|EPI ISL 527011|B.1|Australia|2020-06-12	0.0002015332	Oceania
Oceania|hCoV-19/Australia/VIC45/2020|EPI ISL 419802|B.1.1|Australia|2020-03-11	Oceania|hCoV-19/Australia/NSW2410/2020|EPI ISL 527011|B.1|Australia|2020-06-12	0.0003023497	Oceania
Oceania|hCoV-19/Australia/NSW40/2020|EPI ISL 417398|B.4|Australia|2020-03-11	Oceania|hCoV-19/Australia/NSW2410/2020|EPI ISL 527011|B.1|Australia|2020-06-12	0.0005784973	Oceania
Oceania|hCoV-19/Australia/NSW52/2020|EPI ISL 417405|B|Australia|2020-03-11	Oceania|hCoV-19/Australia/NSW2410/2020|EPI ISL 527011|B.1|Australia|2020-06-12	0.0004423128	Oceania
Oceania|hCoV-19/Australia/NSW39/2020|EPI ISL 417397|B.1.5|Australia|2020-03-11	Oceania|hCoV-19/Australia/NSW2410/2020|EPI ISL 527011|B.1|Australia|2020-06-12	0.0002040897	Oceania
Oceania|hCoV-19/Australia/NSW102/2020|EPI ISL 427656|B.1.5|Australia|2020-03-11	Oceania|hCoV-19/Australia/NSW2410/2020|EPI ISL 527011|B.1|Australia|2020-06-12	0.0002040966	Oceania
Oceania|hCoV-19/Australia/NSW34/2020|EPI ISL 427655|B.4|Australia|2020-03-11	Oceania|hCoV-19/Australia/NSW2410/2020|EPI ISL 527011|B.1|Australia|2020-06-12	0.0005444691	Oceania
Oceania|hCoV-19/Australia/VIC38/2020|EPI ISL 419756|B.1.6|Australia|2020-03-11	Oceania|hCoV-19/Australia/NSW2410/2020|EPI ISL 527011|B.1|Australia|2020-06-12	0.0003023284	Oceania
Oceania|hCoV-19/Australia/NSW218/2020|EPI ISL 427665|B.3|Australia|2020-03-11	Oceania|hCoV-19/Australia/NSW2410/2020|EPI ISL 527011|B.1|Australia|2020-06-12	0.0004423479	Oceania
Oceania|hCoV-19/Australia/VIC43/2020|EPI ISL 419763|B.1.1|Australia|2020-03-11	Oceania|hCoV-19/Australia/NSW2410/2020|EPI ISL 527011|B.1|Australia|2020-06-12	0.0003360003	Oceania
Oceania|hCoV-19/Australia/NSW2156/2020|EPI ISL 500634|B.39|Australia|2020-03-11	Oceania|hCoV-19/Australia/NSW2410/2020|EPI ISL 527011|B.1|Australia|2020-06-12	0.0005712989	Oceania
Oceania|hCoV-19/Australia/TAS124/2020|EPI ISL 522589|B|Australia|2020-03-11	Oceania|hCoV-19/Australia/NSW2410/2020|EPI ISL 527011|B.1|Australia|2020-06-12	0.0004817713	Oceania
Oceania|hCoV-19/New Zealand/CoV002/2020|EPI ISL 417212|B.31|New Zealand|2020-03-11	Oceania|hCoV-19/Australia/NSW2410/2020|EPI ISL 527011|B.1|Australia|2020-06-12	0.0005734175	Oceania
Oceania|hCoV-19/Australia/VIC50/2020|EPI ISL 419766|B.1|Australia|2020-03-12	Oceania|hCoV-19/Australia/NSW2410/2020|EPI ISL 527011|B.1|Australia|2020-06-12	0.0001343438	Oceania
Oceania|hCoV-19/Australia/VIC55/2020|EPI ISL 419776|B|Australia|2020-03-12	Oceania|hCoV-19/Australia/NSW2410/2020|EPI ISL 527011|B.1|Australia|2020-06-12	0.0005039869	Oceania
Oceania|hCoV-19/Australia/VIC52/2020|EPI ISL 419768|B.1.1.71|Australia|2020-03-12	Oceania|hCoV-19/Australia/NSW2410/2020|EPI ISL 527011|B.1|Australia|2020-06-12	0.0004031577	Oceania
Oceania|hCoV-19/Australia/VIC58/2020|EPI ISL 419784|B.4|Australia|2020-03-12	Oceania|hCoV-19/Australia/NSW2410/2020|EPI ISL 527011|B.1|Australia|2020-06-12	0.0005040014	Oceania
Oceania|hCoV-19/Australia/VIC54/2020|EPI ISL 419770|B.1|Australia|2020-03-12	Oceania|hCoV-19/Australia/NSW2410/2020|EPI ISL 527011|B.1|Australia|2020-06-12	0.0002351336	Oceania
Oceania|hCoV-19/Australia/VIC47/2020|EPI ISL 419759|B.40|Australia|2020-03-12	Oceania|hCoV-19/Australia/NSW2410/2020|EPI ISL 527011|B.1|Australia|2020-06-12	0.0006721520	Oceania
Oceania|hCoV-19/Australia/NSW50/2020|EPI ISL 417404|B.1.1|Australia|2020-03-12	Oceania|hCoV-19/Australia/NSW2410/2020|EPI ISL 527011|B.1|Australia|2020-06-12	0.0003402134	Oceania
Oceania|hCoV-19/Australia/NSW254/2020|EPI ISL 451519|B.4|Australia|2020-03-12	Oceania|hCoV-19/Australia/NSW2410/2020|EPI ISL 527011|B.1|Australia|2020-06-12	0.0006465972	Oceania
Oceania|hCoV-19/Australia/VIC48/2020|EPI ISL 419762|B.1|Australia|2020-03-12	Oceania|hCoV-19/Australia/NSW2410/2020|EPI ISL 527011|B.1|Australia|2020-06-12	0.0001343482	Oceania
Oceania|hCoV-19/Australia/NSW2158/2020|EPI ISL 500636|B.1.5|Australia|2020-03-12	Oceania|hCoV-19/Australia/NSW2410/2020|EPI ISL 527011|B.1|Australia|2020-06-12	0.0002351494	Oceania
Oceania|hCoV-19/Australia/VIC49/2020|EPI ISL 419764|B.1|Australia|2020-03-12	Oceania|hCoV-19/Australia/NSW2410/2020|EPI ISL 527011|B.1|Australia|2020-06-12	0.0001679896	Oceania
Oceania|hCoV-19/New Zealand/20VR0334/2020|EPI ISL 456157|B.1|New Zealand|2020-03-12	Oceania|hCoV-19/Australia/NSW2410/2020|EPI ISL 527011|B.1|Australia|2020-06-12	0.0001369109	Oceania
Oceania|hCoV-19/Australia/VIC62/2020|EPI ISL 419774|B.1|Australia|2020-03-13	Oceania|hCoV-19/Australia/NSW2410/2020|EPI ISL 527011|B.1|Australia|2020-06-12	0.0002351336	Oceania
Oceania|hCoV-19/Australia/NSW2011/2020|EPI ISL 500598|B.4|Australia|2020-03-13	Oceania|hCoV-19/Australia/NSW2410/2020|EPI ISL 527011|B.1|Australia|2020-06-12	0.0006721596	Oceania
Oceania|hCoV-19/Australia/VIC66/2020|EPI ISL 419780|B.4|Australia|2020-03-13	Oceania|hCoV-19/Australia/NSW2410/2020|EPI ISL 527011|B.1|Australia|2020-06-12	0.0005040014	Oceania
Oceania|hCoV-19/Australia/VIC70/2020|EPI ISL 419786|B|Australia|2020-03-13	Oceania|hCoV-19/Australia/NSW2410/2020|EPI ISL 527011|B.1|Australia|2020-06-12	0.0004703781	Oceania
Oceania|hCoV-19/Australia/WA02/2020|EPI ISL 420532|B.1.98|Australia|2020-03-13	Oceania|hCoV-19/Australia/NSW2410/2020|EPI ISL 527011|B.1|Australia|2020-06-12	0.0002354907	Oceania
Oceania|hCoV-19/Australia/NSW45/2020|EPI ISL 417401|B.6|Australia|2020-03-13	Oceania|hCoV-19/Australia/NSW2410/2020|EPI ISL 527011|B.1|Australia|2020-06-12	0.0004763466	Oceania
Oceania|hCoV-19/Australia/NSW47/2020|EPI ISL 417402|B.1.5|Australia|2020-03-13	Oceania|hCoV-19/Australia/NSW2410/2020|EPI ISL 527011|B.1|Australia|2020-06-12	0.0002721467	Oceania
Oceania|hCoV-19/Australia/NSW607/2020|EPI ISL 490017|B.40|Australia|2020-03-13	Oceania|hCoV-19/Australia/NSW2410/2020|EPI ISL 527011|B.1|Australia|2020-06-12	0.0004423278	Oceania
Oceania|hCoV-19/Australia/NSW592/2020|EPI ISL 478704|B.1.5|Australia|2020-03-13	Oceania|hCoV-19/Australia/NSW2410/2020|EPI ISL 527011|B.1|Australia|2020-06-12	0.0002040966	Oceania
Oceania|hCoV-19/Australia/NSW2147/2020|EPI ISL 500628|B.1.5|Australia|2020-03-13	Oceania|hCoV-19/Australia/NSW2410/2020|EPI ISL 527011|B.1|Australia|2020-06-12	0.0002687523	Oceania
Oceania|hCoV-19/Australia/VIC64/2020|EPI ISL 419778|B.1|Australia|2020-03-13	Oceania|hCoV-19/Australia/NSW2410/2020|EPI ISL 527011|B.1|Australia|2020-06-12	0.0002019401	Oceania
Oceania|hCoV-19/Australia/VIC61/2020|EPI ISL 419773|B|Australia|2020-03-13	Oceania|hCoV-19/Australia/NSW2410/2020|EPI ISL 527011|B.1|Australia|2020-06-12	0.0005074538	Oceania
Oceania|hCoV-19/Australia/VIC63/2020|EPI ISL 419775|B.1|Australia|2020-03-13	Oceania|hCoV-19/Australia/NSW2410/2020|EPI ISL 527011|B.1|Australia|2020-06-12	0.0002369480	Oceania
Oceania|hCoV-19/Australia/VIC82/2020|EPI ISL 419794|B.40|Australia|2020-03-14	Oceania|hCoV-19/Australia/NSW2410/2020|EPI ISL 527011|B.1|Australia|2020-06-12	0.0005376123	Oceania
Oceania|hCoV-19/Australia/VIC83/2020|EPI ISL 419799|B|Australia|2020-03-14	Oceania|hCoV-19/Australia/NSW2410/2020|EPI ISL 527011|B.1|Australia|2020-06-12	0.0005041902	Oceania
Oceania|hCoV-19/Australia/VIC80/2020|EPI ISL 419792|B.40|Australia|2020-03-14	Oceania|hCoV-19/Australia/NSW2410/2020|EPI ISL 527011|B.1|Australia|2020-06-12	0.0005040014	Oceania
Oceania|hCoV-19/Australia/NSW2005/2020|EPI ISL 500597|B.1|Australia|2020-03-14	Oceania|hCoV-19/Australia/NSW2410/2020|EPI ISL 527011|B.1|Australia|2020-06-12	0.0002687420	Oceania
Oceania|hCoV-19/Australia/VIC84/2020|EPI ISL 419803|B.39|Australia|2020-03-14	Oceania|hCoV-19/Australia/NSW2410/2020|EPI ISL 527011|B.1|Australia|2020-06-12	0.0005712513	Oceania
Oceania|hCoV-19/Australia/VIC78/2020|EPI ISL 419790|B|Australia|2020-03-14	Oceania|hCoV-19/Australia/NSW2410/2020|EPI ISL 527011|B.1|Australia|2020-06-12	0.0004031868	Oceania
Oceania|hCoV-19/Australia/QLDID923/2020|EPI ISL 418801|B.1|Australia|2020-03-14	Oceania|hCoV-19/Australia/NSW2410/2020|EPI ISL 527011|B.1|Australia|2020-06-12	0.0002351336	Oceania
Oceania|hCoV-19/Australia/WA03/2020|EPI ISL 420533|B.1|Australia|2020-03-14	Oceania|hCoV-19/Australia/NSW2410/2020|EPI ISL 527011|B.1|Australia|2020-06-12	0.0001345516	Oceania
Oceania|hCoV-19/Australia/WA01/2020|EPI ISL 420531|B.1.98|Australia|2020-03-14	Oceania|hCoV-19/Australia/NSW2410/2020|EPI ISL 527011|B.1|Australia|2020-06-12	0.0002691377	Oceania
Oceania|hCoV-19/Australia/NSW54/2020|EPI ISL 417407|B.1.1|Australia|2020-03-14	Oceania|hCoV-19/Australia/NSW2410/2020|EPI ISL 527011|B.1|Australia|2020-06-12	0.0003061857	Oceania
Oceania|hCoV-19/Australia/NSW48/2020|EPI ISL 417403|B.6|Australia|2020-03-14	Oceania|hCoV-19/Australia/NSW2410/2020|EPI ISL 527011|B.1|Australia|2020-06-12	0.0004763466	Oceania
Oceania|hCoV-19/Australia/NSW256/2020|EPI ISL 451521|B.4|Australia|2020-03-14	Oceania|hCoV-19/Australia/NSW2410/2020|EPI ISL 527011|B.1|Australia|2020-06-12	0.0005444436	Oceania
Oceania|hCoV-19/Australia/NSW583/2020|EPI ISL 478695|B.40|Australia|2020-03-14	Oceania|hCoV-19/Australia/NSW2410/2020|EPI ISL 527011|B.1|Australia|2020-06-12	0.0004423278	Oceania
Oceania|hCoV-19/Australia/NSW582/2020|EPI ISL 478694|B.40|Australia|2020-03-14	Oceania|hCoV-19/Australia/NSW2410/2020|EPI ISL 527011|B.1|Australia|2020-06-12	0.0004763629	Oceania
Oceania|hCoV-19/Australia/VIC79/2020|EPI ISL 419791|B.40|Australia|2020-03-14	Oceania|hCoV-19/Australia/NSW2410/2020|EPI ISL 527011|B.1|Australia|2020-06-12	0.0004703939	Oceania
Oceania|hCoV-19/Australia/NSW2146/2020|EPI ISL 509503|B.40|Australia|2020-03-14	Oceania|hCoV-19/Australia/NSW2410/2020|EPI ISL 527011|B.1|Australia|2020-06-12	0.0004703939	Oceania
Oceania|hCoV-19/Australia/VIC81/2020|EPI ISL 419793|B.40|Australia|2020-03-14	Oceania|hCoV-19/Australia/NSW2410/2020|EPI ISL 527011|B.1|Australia|2020-06-12	0.0004703939	Oceania
Oceania|hCoV-19/Australia/SAP215/2020|EPI ISL 468001|B.1.1|Australia|2020-03-14	Oceania|hCoV-19/Australia/NSW2410/2020|EPI ISL 527011|B.1|Australia|2020-06-12	0.0003024512	Oceania
Oceania|hCoV-19/Australia/VIC87/2020|EPI ISL 419797|B.40|Australia|2020-03-15	Oceania|hCoV-19/Australia/NSW2410/2020|EPI ISL 527011|B.1|Australia|2020-06-12	0.0005376124	Oceania
Oceania|hCoV-19/Australia/NSW2144/2020|EPI ISL 527008|B.39|Australia|2020-03-15	Oceania|hCoV-19/Australia/NSW2410/2020|EPI ISL 527011|B.1|Australia|2020-06-12	0.0005712513	Oceania
Oceania|hCoV-19/Australia/SAP111/2020|EPI ISL 451131|B.1.1|Australia|2020-03-15	Oceania|hCoV-19/Australia/NSW2410/2020|EPI ISL 527011|B.1|Australia|2020-06-12	0.0003023497	Oceania
Oceania|hCoV-19/Australia/VIC90/2020|EPI ISL 419801|B.1.1|Australia|2020-03-15	Oceania|hCoV-19/Australia/NSW2410/2020|EPI ISL 527011|B.1|Australia|2020-06-12	0.0003359606	Oceania
Oceania|hCoV-19/Australia/NSW2004/2020|EPI ISL 500596|B.1.5|Australia|2020-03-15	Oceania|hCoV-19/Australia/NSW2410/2020|EPI ISL 527011|B.1|Australia|2020-06-12	0.0003023184	Oceania
Oceania|hCoV-19/Australia/VIC89/2020|EPI ISL 419800|B.1|Australia|2020-03-15	Oceania|hCoV-19/Australia/NSW2410/2020|EPI ISL 527011|B.1|Australia|2020-06-12	0.0003023410	Oceania
Oceania|hCoV-19/New Zealand/20VR0276/2020|EPI ISL 416539|A|New Zealand|2020-03-15	Oceania|hCoV-19/Australia/NSW2410/2020|EPI ISL 527011|B.1|Australia|2020-06-12	0.0005375877	Oceania
Oceania|hCoV-19/Australia/ACT0082/2020|EPI ISL 498542|B.1.1|Australia|2020-03-15	Oceania|hCoV-19/Australia/NSW2410/2020|EPI ISL 527011|B.1|Australia|2020-06-12	0.0003359510	Oceania
Oceania|hCoV-19/Australia/VIC92/2020|EPI ISL 419809|B.1.5|Australia|2020-03-15	Oceania|hCoV-19/Australia/NSW2410/2020|EPI ISL 527011|B.1|Australia|2020-06-12	0.0002015332	Oceania
Oceania|hCoV-19/Australia/NSW112/2020|EPI ISL 427666|B.1.5|Australia|2020-03-15	Oceania|hCoV-19/Australia/NSW2410/2020|EPI ISL 527011|B.1|Australia|2020-06-12	0.0002721560	Oceania
Oceania|hCoV-19/Australia/VIC91/2020|EPI ISL 419804|B.1.5|Australia|2020-03-15	Oceania|hCoV-19/Australia/NSW2410/2020|EPI ISL 527011|B.1|Australia|2020-06-12	0.0002687657	Oceania
Oceania|hCoV-19/Australia/SAP220/2020|EPI ISL 467995|B.1.5|Australia|2020-03-15	Oceania|hCoV-19/Australia/NSW2410/2020|EPI ISL 527011|B.1|Australia|2020-06-12	0.0002706659	Oceania
Oceania|hCoV-19/Australia/VIC09/2020|EPI ISL 416515|B|Australia|2020-03-15	Oceania|hCoV-19/Australia/NSW2410/2020|EPI ISL 527011|B.1|Australia|2020-06-12	0.0005084447	Oceania
Oceania|hCoV-19/Australia/VIC93/2020|EPI ISL 419815|B.3|Australia|2020-03-15	Oceania|hCoV-19/Australia/NSW2410/2020|EPI ISL 527011|B.1|Australia|2020-06-12	0.0004416211	Oceania
Oceania|hCoV-19/Australia/SAP410/2020|EPI ISL 492175|B.6|Australia|2020-03-15	Oceania|hCoV-19/Australia/NSW2410/2020|EPI ISL 527011|B.1|Australia|2020-06-12	0.0006319721	Oceania
Oceania|hCoV-19/Australia/SAP439/2020|EPI ISL 508130|B.6|Australia|2020-03-16	Oceania|hCoV-19/Australia/NSW2410/2020|EPI ISL 527011|B.1|Australia|2020-06-12	0.0005039864	Oceania
Oceania|hCoV-19/Australia/VIC97/2020|EPI ISL 419808|B.4|Australia|2020-03-16	Oceania|hCoV-19/Australia/NSW2410/2020|EPI ISL 527011|B.1|Australia|2020-06-12	0.0005040014	Oceania
Oceania|hCoV-19/Australia/VIC99/2020|EPI ISL 419811|B.1|Australia|2020-03-16	Oceania|hCoV-19/Australia/NSW2410/2020|EPI ISL 527011|B.1|Australia|2020-06-12	0.0003359259	Oceania
Oceania|hCoV-19/Australia/VIC141/2020|EPI ISL 419838|B.1.5|Australia|2020-03-16	Oceania|hCoV-19/Australia/NSW2410/2020|EPI ISL 527011|B.1|Australia|2020-06-12	0.0002015332	Oceania
Oceania|hCoV-19/Australia/SAP112/2020|EPI ISL 468016|B.1.1|Australia|2020-03-16	Oceania|hCoV-19/Australia/NSW2410/2020|EPI ISL 527011|B.1|Australia|2020-06-12	0.0003023497	Oceania
Oceania|hCoV-19/Australia/VIC142/2020|EPI ISL 419839|B.1|Australia|2020-03-16	Oceania|hCoV-19/Australia/NSW2410/2020|EPI ISL 527011|B.1|Australia|2020-06-12	0.0001679409	Oceania
Oceania|hCoV-19/Australia/NSW2151/2020|EPI ISL 500631|B|Australia|2020-03-16	Oceania|hCoV-19/Australia/NSW2410/2020|EPI ISL 527011|B.1|Australia|2020-06-12	0.0003695430	Oceania
Oceania|hCoV-19/Australia/NSW2149/2020|EPI ISL 500630|B.1.1.10|Australia|2020-03-16	Oceania|hCoV-19/Australia/NSW2410/2020|EPI ISL 527011|B.1|Australia|2020-06-12	0.0003695643	Oceania
Oceania|hCoV-19/New Zealand/20VR0993/2020|EPI ISL 456176|B|New Zealand|2020-03-16	Oceania|hCoV-19/Australia/NSW2410/2020|EPI ISL 527011|B.1|Australia|2020-06-12	0.0004031682	Oceania
Oceania|hCoV-19/Australia/VIC143/2020|EPI ISL 419840|B.1.1|Australia|2020-03-16	Oceania|hCoV-19/Australia/NSW2410/2020|EPI ISL 527011|B.1|Australia|2020-06-12	0.0003695537	Oceania
Oceania|hCoV-19/Australia/VIC96/2020|EPI ISL 419807|B|Australia|2020-03-16	Oceania|hCoV-19/Australia/NSW2410/2020|EPI ISL 527011|B.1|Australia|2020-06-12	0.0003695632	Oceania
Oceania|hCoV-19/Australia/NSW58/2020|EPI ISL 417410|B.40|Australia|2020-03-16	Oceania|hCoV-19/Australia/NSW2410/2020|EPI ISL 527011|B.1|Australia|2020-06-12	0.0004763605	Oceania
Oceania|hCoV-19/Australia/NSW57/2020|EPI ISL 417409|B.40|Australia|2020-03-16	Oceania|hCoV-19/Australia/NSW2410/2020|EPI ISL 527011|B.1|Australia|2020-06-12	0.0005444346	Oceania
Oceania|hCoV-19/Australia/NSW104/2020|EPI ISL 427677|B.1.5|Australia|2020-03-16	Oceania|hCoV-19/Australia/NSW2410/2020|EPI ISL 527011|B.1|Australia|2020-06-12	0.0002040966	Oceania
Oceania|hCoV-19/Australia/NSW75/2020|EPI ISL 427703|B.40|Australia|2020-03-16	Oceania|hCoV-19/Australia/NSW2410/2020|EPI ISL 527011|B.1|Australia|2020-06-12	0.0004423278	Oceania
Oceania|hCoV-19/Australia/NSW88/2020|EPI ISL 427702|B.40|Australia|2020-03-16	Oceania|hCoV-19/Australia/NSW2410/2020|EPI ISL 527011|B.1|Australia|2020-06-12	0.0005104233	Oceania
Oceania|hCoV-19/Australia/NSW158/2020|EPI ISL 427735|B.1.1|Australia|2020-03-16	Oceania|hCoV-19/Australia/NSW2410/2020|EPI ISL 527011|B.1|Australia|2020-06-12	0.0003402250	Oceania
Oceania|hCoV-19/Australia/NSW111/2020|EPI ISL 427661|B.1.5|Australia|2020-03-16	Oceania|hCoV-19/Australia/NSW2410/2020|EPI ISL 527011|B.1|Australia|2020-06-12	0.0002721560	Oceania
Oceania|hCoV-19/Australia/VIC146/2020|EPI ISL 419843|B.40|Australia|2020-03-17	Oceania|hCoV-19/Australia/NSW2410/2020|EPI ISL 527011|B.1|Australia|2020-06-12	0.0005039868	Oceania
Oceania|hCoV-19/Australia/VIC327/2020|EPI ISL 426637|B.40|Australia|2020-03-17	Oceania|hCoV-19/Australia/NSW2410/2020|EPI ISL 527011|B.1|Australia|2020-06-12	0.0004703781	Oceania
Oceania|hCoV-19/Australia/VIC157/2020|EPI ISL 419854|B.1|Australia|2020-03-17	Oceania|hCoV-19/Australia/NSW2410/2020|EPI ISL 527011|B.1|Australia|2020-06-12	0.0003023410	Oceania
Oceania|hCoV-19/Australia/VIC151/2020|EPI ISL 419848|B|Australia|2020-03-17	Oceania|hCoV-19/Australia/NSW2410/2020|EPI ISL 527011|B.1|Australia|2020-06-12	0.0005712250	Oceania
Oceania|hCoV-19/Australia/VIC154/2020|EPI ISL 419851|B.1.5|Australia|2020-03-17	Oceania|hCoV-19/Australia/NSW2410/2020|EPI ISL 527011|B.1|Australia|2020-06-12	0.0002687297	Oceania
Oceania|hCoV-19/Australia/VIC144/2020|EPI ISL 419841|B.1.1|Australia|2020-03-17	Oceania|hCoV-19/Australia/NSW2410/2020|EPI ISL 527011|B.1|Australia|2020-06-12	0.0003359510	Oceania
Oceania|hCoV-19/Australia/VIC148/2020|EPI ISL 419845|B.1|Australia|2020-03-17	Oceania|hCoV-19/Australia/NSW2410/2020|EPI ISL 527011|B.1|Australia|2020-06-12	0.0001343438	Oceania
Oceania|hCoV-19/Australia/VIC153/2020|EPI ISL 419850|B.1.1|Australia|2020-03-17	Oceania|hCoV-19/Australia/NSW2410/2020|EPI ISL 527011|B.1|Australia|2020-06-12	0.0003695537	Oceania
Oceania|hCoV-19/Australia/VIC152/2020|EPI ISL 419849|B|Australia|2020-03-17	Oceania|hCoV-19/Australia/NSW2410/2020|EPI ISL 527011|B.1|Australia|2020-06-12	0.0004703781	Oceania
Oceania|hCoV-19/Australia/VIC106/2020|EPI ISL 419820|B.1.5|Australia|2020-03-17	Oceania|hCoV-19/Australia/NSW2410/2020|EPI ISL 527011|B.1|Australia|2020-06-12	0.0003023271	Oceania
Oceania|hCoV-19/Australia/VIC329/2020|EPI ISL 426639|B.1.5|Australia|2020-03-17	Oceania|hCoV-19/Australia/NSW2410/2020|EPI ISL 527011|B.1|Australia|2020-06-12	0.0002687467	Oceania
Oceania|hCoV-19/Australia/VIC149/2020|EPI ISL 419846|B.1|Australia|2020-03-17	Oceania|hCoV-19/Australia/NSW2410/2020|EPI ISL 527011|B.1|Australia|2020-06-12	0.0003359627	Oceania
Oceania|hCoV-19/Australia/VIC156/2020|EPI ISL 419853|B.1.1|Australia|2020-03-17	Oceania|hCoV-19/Australia/NSW2410/2020|EPI ISL 527011|B.1|Australia|2020-06-12	0.0003023497	Oceania
Oceania|hCoV-19/Australia/VIC155/2020|EPI ISL 419852|B.1|Australia|2020-03-17	Oceania|hCoV-19/Australia/NSW2410/2020|EPI ISL 527011|B.1|Australia|2020-06-12	0.0001679332	Oceania
Oceania|hCoV-19/Australia/VIC105/2020|EPI ISL 419819|B.1.255|Australia|2020-03-17	Oceania|hCoV-19/Australia/NSW2410/2020|EPI ISL 527011|B.1|Australia|2020-06-12	0.0002351161	Oceania
Oceania|hCoV-19/New Zealand/20VR0994/2020|EPI ISL 456177|B.31|New Zealand|2020-03-17	Oceania|hCoV-19/Australia/NSW2410/2020|EPI ISL 527011|B.1|Australia|2020-06-12	0.0005715366	Oceania
Oceania|hCoV-19/Australia/NSW62/2020|EPI ISL 417412|B.3|Australia|2020-03-17	Oceania|hCoV-19/Australia/NSW2410/2020|EPI ISL 527011|B.1|Australia|2020-06-12	0.0004082658	Oceania
Oceania|hCoV-19/Australia/SAP181/2020|EPI ISL 492122|B.1|Australia|2020-03-18	Oceania|hCoV-19/Australia/NSW2410/2020|EPI ISL 527011|B.1|Australia|2020-06-12	0.0001679408	Oceania
Oceania|hCoV-19/Australia/QLDID924/2020|EPI ISL 418802|B.1.1|Australia|2020-03-18	Oceania|hCoV-19/Australia/NSW2410/2020|EPI ISL 527011|B.1|Australia|2020-06-12	0.0003359510	Oceania
Oceania|hCoV-19/Australia/VIC174/2020|EPI ISL 419871|B.1.5|Australia|2020-03-18	Oceania|hCoV-19/Australia/NSW2410/2020|EPI ISL 527011|B.1|Australia|2020-06-12	0.0002015332	Oceania
Oceania|hCoV-19/Australia/VIC166/2020|EPI ISL 419863|B.1|Australia|2020-03-18	Oceania|hCoV-19/Australia/NSW2410/2020|EPI ISL 527011|B.1|Australia|2020-06-12	0.0002687297	Oceania
Oceania|hCoV-19/Australia/SAP159/2020|EPI ISL 492116|B.1.1|Australia|2020-03-18	Oceania|hCoV-19/Australia/NSW2410/2020|EPI ISL 527011|B.1|Australia|2020-06-12	0.0004031949	Oceania
Oceania|hCoV-19/Australia/VIC170/2020|EPI ISL 419867|B.1.5|Australia|2020-03-18	Oceania|hCoV-19/Australia/NSW2410/2020|EPI ISL 527011|B.1|Australia|2020-06-12	0.0003023184	Oceania
Oceania|hCoV-19/Australia/VIC163/2020|EPI ISL 419860|B.1.1|Australia|2020-03-18	Oceania|hCoV-19/Australia/NSW2410/2020|EPI ISL 527011|B.1|Australia|2020-06-12	0.0003695707	Oceania
Oceania|hCoV-19/Australia/VIC176/2020|EPI ISL 419873|B.31|Australia|2020-03-18	Oceania|hCoV-19/Australia/NSW2410/2020|EPI ISL 527011|B.1|Australia|2020-06-12	0.0005376373	Oceania
Oceania|hCoV-19/Australia/VIC171/2020|EPI ISL 419868|B.40|Australia|2020-03-18	Oceania|hCoV-19/Australia/NSW2410/2020|EPI ISL 527011|B.1|Australia|2020-06-12	0.0006385130	Oceania
Oceania|hCoV-19/Australia/QLDID926/2020|EPI ISL 418804|B.1.1|Australia|2020-03-18	Oceania|hCoV-19/Australia/NSW2410/2020|EPI ISL 527011|B.1|Australia|2020-06-12	0.0003695707	Oceania
Oceania|hCoV-19/Australia/VIC172/2020|EPI ISL 419869|B.40|Australia|2020-03-18	Oceania|hCoV-19/Australia/NSW2410/2020|EPI ISL 527011|B.1|Australia|2020-06-12	0.0005712513	Oceania
Oceania|hCoV-19/Australia/VIC158/2020|EPI ISL 419855|B.1|Australia|2020-03-18	Oceania|hCoV-19/Australia/NSW2410/2020|EPI ISL 527011|B.1|Australia|2020-06-12	0.0002687421	Oceania
Oceania|hCoV-19/Australia/QLDID925/2020|EPI ISL 418803|B.1|Australia|2020-03-18	Oceania|hCoV-19/Australia/NSW2410/2020|EPI ISL 527011|B.1|Australia|2020-06-12	0.0001343438	Oceania
Oceania|hCoV-19/Australia/VIC178/2020|EPI ISL 419875|B.1.1|Australia|2020-03-18	Oceania|hCoV-19/Australia/NSW2410/2020|EPI ISL 527011|B.1|Australia|2020-06-12	0.0003695536	Oceania
Oceania|hCoV-19/Australia/VIC109/2020|EPI ISL 419718|B.1.1|Australia|2020-03-18	Oceania|hCoV-19/Australia/NSW2410/2020|EPI ISL 527011|B.1|Australia|2020-06-12	0.0003023497	Oceania
Oceania|hCoV-19/New Zealand/20VR0760/2020|EPI ISL 456165|B.1.5|New Zealand|2020-03-18	Oceania|hCoV-19/Australia/NSW2410/2020|EPI ISL 527011|B.1|Australia|2020-06-12	0.0002352126	Oceania
Oceania|hCoV-19/New Zealand/20VR0770/2020|EPI ISL 456168|B.39|New Zealand|2020-03-18	Oceania|hCoV-19/Australia/NSW2410/2020|EPI ISL 527011|B.1|Australia|2020-06-12	0.0005716254	Oceania
Oceania|hCoV-19/Australia/SAP186/2020|EPI ISL 492125|B.1|Australia|2020-03-19	Oceania|hCoV-19/Australia/NSW2410/2020|EPI ISL 527011|B.1|Australia|2020-06-12	0.0002015425	Oceania
Oceania|hCoV-19/Australia/SAP368/2020|EPI ISL 492133|B.1.1|Australia|2020-03-19	Oceania|hCoV-19/Australia/NSW2410/2020|EPI ISL 527011|B.1|Australia|2020-06-12	0.0003359606	Oceania
Oceania|hCoV-19/Australia/NSW2169/2020|EPI ISL 500640|B.6|Australia|2020-03-19	Oceania|hCoV-19/Australia/NSW2410/2020|EPI ISL 527011|B.1|Australia|2020-06-12	0.0006048562	Oceania
Oceania|hCoV-19/Australia/VIC186/2020|EPI ISL 419882|B.40|Australia|2020-03-19	Oceania|hCoV-19/Australia/NSW2410/2020|EPI ISL 527011|B.1|Australia|2020-06-12	0.0005376373	Oceania
Oceania|hCoV-19/Australia/VIC184/2020|EPI ISL 419880|B.1|Australia|2020-03-19	Oceania|hCoV-19/Australia/NSW2410/2020|EPI ISL 527011|B.1|Australia|2020-06-12	0.0001679332	Oceania
Oceania|hCoV-19/Australia/VIC203/2020|EPI ISL 419898|B.40|Australia|2020-03-19	Oceania|hCoV-19/Australia/NSW2410/2020|EPI ISL 527011|B.1|Australia|2020-06-12	0.0006721017	Oceania
Oceania|hCoV-19/Australia/SAP395/2020|EPI ISL 492160|B.1.1|Australia|2020-03-19	Oceania|hCoV-19/Australia/NSW2410/2020|EPI ISL 527011|B.1|Australia|2020-06-12	0.0003695643	Oceania
Oceania|hCoV-19/New Zealand/20VR1110/2020|EPI ISL 456191|B.1.5|New Zealand|2020-03-19	Oceania|hCoV-19/Australia/NSW2410/2020|EPI ISL 527011|B.1|Australia|2020-06-12	0.0003023602	Oceania
Oceania|hCoV-19/Australia/VIC180/2020|EPI ISL 419877|B|Australia|2020-03-19	Oceania|hCoV-19/Australia/NSW2410/2020|EPI ISL 527011|B.1|Australia|2020-06-12	0.0003695260	Oceania
Oceania|hCoV-19/Australia/WA36/2020|EPI ISL 470853|B.39|Australia|2020-03-19	Oceania|hCoV-19/Australia/NSW2410/2020|EPI ISL 527011|B.1|Australia|2020-06-12	0.0005712250	Oceania
Oceania|hCoV-19/Australia/VIC192/2020|EPI ISL 419888|B.1|Australia|2020-03-19	Oceania|hCoV-19/Australia/NSW2410/2020|EPI ISL 527011|B.1|Australia|2020-06-12	0.0002351336	Oceania
Oceania|hCoV-19/Australia/VIC201/2020|EPI ISL 419896|B.1|Australia|2020-03-19	Oceania|hCoV-19/Australia/NSW2410/2020|EPI ISL 527011|B.1|Australia|2020-06-12	0.0001679332	Oceania
Oceania|hCoV-19/Australia/VIC188/2020|EPI ISL 419884|B.6|Australia|2020-03-19	Oceania|hCoV-19/Australia/NSW2410/2020|EPI ISL 527011|B.1|Australia|2020-06-12	0.0005712513	Oceania
Oceania|hCoV-19/Australia/SAP036/2020|EPI ISL 450194|B.1|Australia|2020-03-19	Oceania|hCoV-19/Australia/NSW2410/2020|EPI ISL 527011|B.1|Australia|2020-06-12	0.0001679409	Oceania
Oceania|hCoV-19/Australia/VIC190/2020|EPI ISL 419886|B.1.1|Australia|2020-03-19	Oceania|hCoV-19/Australia/NSW2410/2020|EPI ISL 527011|B.1|Australia|2020-06-12	0.0003023497	Oceania
Oceania|hCoV-19/Australia/SAP372/2020|EPI ISL 492137|B.1|Australia|2020-03-19	Oceania|hCoV-19/Australia/NSW2410/2020|EPI ISL 527011|B.1|Australia|2020-06-12	0.0001679380	Oceania
Oceania|hCoV-19/Australia/VIC191/2020|EPI ISL 419887|B.1.1|Australia|2020-03-19	Oceania|hCoV-19/Australia/NSW2410/2020|EPI ISL 527011|B.1|Australia|2020-06-12	0.0003695537	Oceania
Oceania|hCoV-19/Australia/VIC218/2020|EPI ISL 419913|B.40|Australia|2020-03-20	Oceania|hCoV-19/Australia/NSW2410/2020|EPI ISL 527011|B.1|Australia|2020-06-12	0.0006721018	Oceania
Oceania|hCoV-19/Australia/SAP397/2020|EPI ISL 492162|B.1.5|Australia|2020-03-20	Oceania|hCoV-19/Australia/NSW2410/2020|EPI ISL 527011|B.1|Australia|2020-06-12	0.0002687297	Oceania
Oceania|hCoV-19/Guam/GU NHG 03/2020|EPI ISL 445000|B.6|Guam|2020-03-20	Oceania|hCoV-19/Australia/NSW2410/2020|EPI ISL 527011|B.1|Australia|2020-06-12	0.0005376218	Oceania
Oceania|hCoV-19/Australia/VIC123/2020|EPI ISL 419731|B.1.1|Australia|2020-03-20	Oceania|hCoV-19/Australia/NSW2410/2020|EPI ISL 527011|B.1|Australia|2020-06-12	0.0004031879	Oceania
Oceania|hCoV-19/Australia/SAP374/2020|EPI ISL 492139|B.1|Australia|2020-03-20	Oceania|hCoV-19/Australia/NSW2410/2020|EPI ISL 527011|B.1|Australia|2020-06-12	0.0002352454	Oceania
Oceania|hCoV-19/Australia/SAP386/2020|EPI ISL 492151|B.1.1|Australia|2020-03-20	Oceania|hCoV-19/Australia/NSW2410/2020|EPI ISL 527011|B.1|Australia|2020-06-12	0.0003359606	Oceania
Oceania|hCoV-19/Australia/SAP380/2020|EPI ISL 492145|B.6|Australia|2020-03-20	Oceania|hCoV-19/Australia/NSW2410/2020|EPI ISL 527011|B.1|Australia|2020-06-12	0.0005376218	Oceania
Oceania|hCoV-19/Australia/VIC129/2020|EPI ISL 419732|B|Australia|2020-03-20	Oceania|hCoV-19/Australia/NSW2410/2020|EPI ISL 527011|B.1|Australia|2020-06-12	0.0003695632	Oceania
Oceania|hCoV-19/Australia/VIC214/2020|EPI ISL 419909|B.1|Australia|2020-03-20	Oceania|hCoV-19/Australia/NSW2410/2020|EPI ISL 527011|B.1|Australia|2020-06-12	0.0001679380	Oceania
Oceania|hCoV-19/Australia/VIC339/2020|EPI ISL 426648|B.1.1.71|Australia|2020-03-20	Oceania|hCoV-19/Australia/NSW2410/2020|EPI ISL 527011|B.1|Australia|2020-06-12	0.0004031763	Oceania
Oceania|hCoV-19/Australia/VIC342/2020|EPI ISL 426651|B.31|Australia|2020-03-20	Oceania|hCoV-19/Australia/NSW2410/2020|EPI ISL 527011|B.1|Australia|2020-06-12	0.0006048947	Oceania
Oceania|hCoV-19/Australia/NSW2043/2020|EPI ISL 500614|B.1.98|Australia|2020-03-20	Oceania|hCoV-19/Australia/NSW2410/2020|EPI ISL 527011|B.1|Australia|2020-06-12	0.0002351269	Oceania
Oceania|hCoV-19/New Zealand/20VR1276/2020|EPI ISL 456201|B.31|New Zealand|2020-03-20	Oceania|hCoV-19/Australia/NSW2410/2020|EPI ISL 527011|B.1|Australia|2020-06-12	0.0007394188	Oceania
Oceania|hCoV-19/Australia/VIC216/2020|EPI ISL 419911|B.1|Australia|2020-03-20	Oceania|hCoV-19/Australia/NSW2410/2020|EPI ISL 527011|B.1|Australia|2020-06-12	0.0001679332	Oceania
Oceania|hCoV-19/Australia/VIC341/2020|EPI ISL 426650|B.1.5|Australia|2020-03-20	Oceania|hCoV-19/Australia/NSW2410/2020|EPI ISL 527011|B.1|Australia|2020-06-12	0.0003023357	Oceania
Oceania|hCoV-19/Australia/VIC211/2020|EPI ISL 419906|B.1|Australia|2020-03-20	Oceania|hCoV-19/Australia/NSW2410/2020|EPI ISL 527011|B.1|Australia|2020-06-12	0.0001679409	Oceania
Oceania|hCoV-19/Australia/VIC114/2020|EPI ISL 419725|B.1.5|Australia|2020-03-20	Oceania|hCoV-19/Australia/NSW2410/2020|EPI ISL 527011|B.1|Australia|2020-06-12	0.0002351336	Oceania
Oceania|hCoV-19/Australia/NSW2207/2020|EPI ISL 500665|B.1.1|Australia|2020-03-21	Oceania|hCoV-19/Australia/NSW2410/2020|EPI ISL 527011|B.1|Australia|2020-06-12	0.0003359665	Oceania
Oceania|hCoV-19/Australia/VIC234/2020|EPI ISL 419929|B.1.272|Australia|2020-03-21	Oceania|hCoV-19/Australia/NSW2410/2020|EPI ISL 527011|B.1|Australia|2020-06-12	0.0002687220	Oceania
Oceania|hCoV-19/Australia/SAP370/2020|EPI ISL 492135|B.1.5|Australia|2020-03-21	Oceania|hCoV-19/Australia/NSW2410/2020|EPI ISL 527011|B.1|Australia|2020-06-12	0.0003023410	Oceania
Oceania|hCoV-19/Australia/VIC236/2020|EPI ISL 419931|B.1|Australia|2020-03-21	Oceania|hCoV-19/Australia/NSW2410/2020|EPI ISL 527011|B.1|Australia|2020-06-12	0.0001679380	Oceania
Oceania|hCoV-19/Australia/VIC249/2020|EPI ISL 419944|B.1.1.254|Australia|2020-03-21	Oceania|hCoV-19/Australia/NSW2410/2020|EPI ISL 527011|B.1|Australia|2020-06-12	0.0003695643	Oceania
Oceania|hCoV-19/Australia/VIC242/2020|EPI ISL 419937|B|Australia|2020-03-21	Oceania|hCoV-19/Australia/NSW2410/2020|EPI ISL 527011|B.1|Australia|2020-06-12	0.0003695632	Oceania
Oceania|hCoV-19/Australia/VIC238/2020|EPI ISL 419933|B.1.1|Australia|2020-03-21	Oceania|hCoV-19/Australia/NSW2410/2020|EPI ISL 527011|B.1|Australia|2020-06-12	0.0003023497	Oceania
Oceania|hCoV-19/Australia/VIC354/2020|EPI ISL 426662|B.1.1.1|Australia|2020-03-21	Oceania|hCoV-19/Australia/NSW2410/2020|EPI ISL 527011|B.1|Australia|2020-06-12	0.0005712578	Oceania
Oceania|hCoV-19/Australia/VIC258/2020|EPI ISL 419951|B.1|Australia|2020-03-21	Oceania|hCoV-19/Australia/NSW2410/2020|EPI ISL 527011|B.1|Australia|2020-06-12	0.0002015239	Oceania
Oceania|hCoV-19/Australia/VIC353/2020|EPI ISL 426661|B.1.1|Australia|2020-03-21	Oceania|hCoV-19/Australia/NSW2410/2020|EPI ISL 527011|B.1|Australia|2020-06-12	0.0003359510	Oceania
Oceania|hCoV-19/Australia/NSW2259/2020|EPI ISL 500696|B.1.1|Australia|2020-03-21	Oceania|hCoV-19/Australia/NSW2410/2020|EPI ISL 527011|B.1|Australia|2020-06-12	0.0003695707	Oceania
Oceania|hCoV-19/Australia/VIC261/2020|EPI ISL 419954|B.1|Australia|2020-03-21	Oceania|hCoV-19/Australia/NSW2410/2020|EPI ISL 527011|B.1|Australia|2020-06-12	0.0001679332	Oceania
Oceania|hCoV-19/Australia/VIC237/2020|EPI ISL 419932|B.6|Australia|2020-03-21	Oceania|hCoV-19/Australia/NSW2410/2020|EPI ISL 527011|B.1|Australia|2020-06-12	0.0006384835	Oceania
Oceania|hCoV-19/Australia/VIC246/2020|EPI ISL 419941|B.1|Australia|2020-03-21	Oceania|hCoV-19/Australia/NSW2410/2020|EPI ISL 527011|B.1|Australia|2020-06-12	0.0002015425	Oceania
Oceania|hCoV-19/Australia/VIC230/2020|EPI ISL 419925|B.1.1|Australia|2020-03-21	Oceania|hCoV-19/Australia/NSW2410/2020|EPI ISL 527011|B.1|Australia|2020-06-12	0.0003360187	Oceania
Oceania|hCoV-19/Australia/SAP382/2020|EPI ISL 492147|B.40|Australia|2020-03-21	Oceania|hCoV-19/Australia/NSW2410/2020|EPI ISL 527011|B.1|Australia|2020-06-12	0.0005376373	Oceania
Oceania|hCoV-19/Australia/VIC243/2020|EPI ISL 419938|B.1|Australia|2020-03-21	Oceania|hCoV-19/Australia/NSW2410/2020|EPI ISL 527011|B.1|Australia|2020-06-12	0.0002015239	Oceania
Oceania|hCoV-19/Australia/VIC362/2020|EPI ISL 426670|B.1.1|Australia|2020-03-22	Oceania|hCoV-19/Australia/NSW2410/2020|EPI ISL 527011|B.1|Australia|2020-06-12	0.0003695643	Oceania
Oceania|hCoV-19/Australia/VIC275/2020|EPI ISL 419968|B.1|Australia|2020-03-22	Oceania|hCoV-19/Australia/NSW2410/2020|EPI ISL 527011|B.1|Australia|2020-06-12	0.0002687343	Oceania
Oceania|hCoV-19/Australia/VIC373/2020|EPI ISL 426680|B|Australia|2020-03-22	Oceania|hCoV-19/Australia/NSW2410/2020|EPI ISL 527011|B.1|Australia|2020-06-12	0.0003023323	Oceania
Oceania|hCoV-19/Australia/VIC269/2020|EPI ISL 419962|B.1.1|Australia|2020-03-22	Oceania|hCoV-19/Australia/NSW2410/2020|EPI ISL 527011|B.1|Australia|2020-06-12	0.0003695537	Oceania
Oceania|hCoV-19/Australia/VIC367/2020|EPI ISL 426675|A.2|Australia|2020-03-22	Oceania|hCoV-19/Australia/NSW2410/2020|EPI ISL 527011|B.1|Australia|2020-06-12	0.0006048493	Oceania
Oceania|hCoV-19/Australia/VIC285/2020|EPI ISL 419976|B.1.5|Australia|2020-03-22	Oceania|hCoV-19/Australia/NSW2410/2020|EPI ISL 527011|B.1|Australia|2020-06-12	0.0002351269	Oceania
Oceania|hCoV-19/Australia/VIC278/2020|EPI ISL 419971|B.1.5|Australia|2020-03-22	Oceania|hCoV-19/Australia/NSW2410/2020|EPI ISL 527011|B.1|Australia|2020-06-12	0.0003023271	Oceania
Oceania|hCoV-19/Australia/QLD1010/2020|EPI ISL 530270|B.6|Australia|2020-03-22	Oceania|hCoV-19/Australia/NSW2410/2020|EPI ISL 527011|B.1|Australia|2020-06-12	0.0005712250	Oceania
Oceania|hCoV-19/Australia/NSW2265/2020|EPI ISL 500700|B.1.370|Australia|2020-03-22	Oceania|hCoV-19/Australia/NSW2410/2020|EPI ISL 527011|B.1|Australia|2020-06-12	0.0002015849	Oceania
Oceania|hCoV-19/Australia/VIC276/2020|EPI ISL 419969|B.6|Australia|2020-03-22	Oceania|hCoV-19/Australia/NSW2410/2020|EPI ISL 527011|B.1|Australia|2020-06-12	0.0006048493	Oceania
Oceania|hCoV-19/Australia/SAP383/2020|EPI ISL 492148|B.1.5|Australia|2020-03-22	Oceania|hCoV-19/Australia/NSW2410/2020|EPI ISL 527011|B.1|Australia|2020-06-12	0.0002687297	Oceania
Oceania|hCoV-19/Australia/ACT0071/2020|EPI ISL 498531|B.40|Australia|2020-03-22	Oceania|hCoV-19/Australia/NSW2410/2020|EPI ISL 527011|B.1|Australia|2020-06-12	0.0005712613	Oceania
Oceania|hCoV-19/Australia/VIC134/2020|EPI ISL 419827|B.1.1|Australia|2020-03-22	Oceania|hCoV-19/Australia/NSW2410/2020|EPI ISL 527011|B.1|Australia|2020-06-12	0.0003695707	Oceania
Oceania|hCoV-19/Australia/VIC283/2020|EPI ISL 419974|B.1|Australia|2020-03-22	Oceania|hCoV-19/Australia/NSW2410/2020|EPI ISL 527011|B.1|Australia|2020-06-12	0.0003023463	Oceania
Oceania|hCoV-19/Australia/NSW2244/2020|EPI ISL 500684|B.1|Australia|2020-03-22	Oceania|hCoV-19/Australia/NSW2410/2020|EPI ISL 527011|B.1|Australia|2020-06-12	0.0001679409	Oceania
Oceania|hCoV-19/Australia/VIC267/2020|EPI ISL 419960|B.1|Australia|2020-03-22	Oceania|hCoV-19/Australia/NSW2410/2020|EPI ISL 527011|B.1|Australia|2020-06-12	0.0001679409	Oceania
Oceania|hCoV-19/Australia/VIC287/2020|EPI ISL 419978|B.1|Australia|2020-03-22	Oceania|hCoV-19/Australia/NSW2410/2020|EPI ISL 527011|B.1|Australia|2020-06-12	0.0001679332	Oceania
Oceania|hCoV-19/New Zealand/20VR1451/2020|EPI ISL 456218|B.3|New Zealand|2020-03-23	Oceania|hCoV-19/Australia/NSW2410/2020|EPI ISL 527011|B.1|Australia|2020-06-12	0.0005039838	Oceania
Oceania|hCoV-19/Australia/VIC299/2020|EPI ISL 419990|B.40|Australia|2020-03-23	Oceania|hCoV-19/Australia/NSW2410/2020|EPI ISL 527011|B.1|Australia|2020-06-12	0.0005040101	Oceania
Oceania|hCoV-19/Australia/SAP336/2020|EPI ISL 483113|B.1.5|Australia|2020-03-23	Oceania|hCoV-19/Australia/NSW2410/2020|EPI ISL 527011|B.1|Australia|2020-06-12	0.0002351377	Oceania
Oceania|hCoV-19/Australia/QLDID938/2020|EPI ISL 444612|B.1|Australia|2020-03-23	Oceania|hCoV-19/Australia/NSW2410/2020|EPI ISL 527011|B.1|Australia|2020-06-12	0.0001679332	Oceania
Oceania|hCoV-19/Australia/VIC384/2020|EPI ISL 426691|B.1.5|Australia|2020-03-23	Oceania|hCoV-19/Australia/NSW2410/2020|EPI ISL 527011|B.1|Australia|2020-06-12	0.0003023410	Oceania
Oceania|hCoV-19/Australia/VIC309/2020|EPI ISL 420000|B.1.1|Australia|2020-03-23	Oceania|hCoV-19/Australia/NSW2410/2020|EPI ISL 527011|B.1|Australia|2020-06-12	0.0003023497	Oceania
Oceania|hCoV-19/Australia/VIC308/2020|EPI ISL 419999|B.1|Australia|2020-03-23	Oceania|hCoV-19/Australia/NSW2410/2020|EPI ISL 527011|B.1|Australia|2020-06-12	0.0002351336	Oceania
Oceania|hCoV-19/Australia/VIC383/2020|EPI ISL 426690|B.1|Australia|2020-03-23	Oceania|hCoV-19/Australia/NSW2410/2020|EPI ISL 527011|B.1|Australia|2020-06-12	0.0002015239	Oceania
Oceania|hCoV-19/New Zealand/20VR1796/2020|EPI ISL 456255|B.1|New Zealand|2020-03-23	Oceania|hCoV-19/Australia/NSW2410/2020|EPI ISL 527011|B.1|Australia|2020-06-12	0.0003023410	Oceania
Oceania|hCoV-19/Australia/VIC530/2020|EPI ISL 426796|B.1|Australia|2020-03-23	Oceania|hCoV-19/Australia/NSW2410/2020|EPI ISL 527011|B.1|Australia|2020-06-12	0.0002687297	Oceania
Oceania|hCoV-19/Australia/VIC301/2020|EPI ISL 419992|B.40|Australia|2020-03-23	Oceania|hCoV-19/Australia/NSW2410/2020|EPI ISL 527011|B.1|Australia|2020-06-12	0.0004703781	Oceania
Oceania|hCoV-19/Australia/VIC389/2020|EPI ISL 426696|B|Australia|2020-03-23	Oceania|hCoV-19/Australia/NSW2410/2020|EPI ISL 527011|B.1|Australia|2020-06-12	0.0005376466	Oceania
Oceania|hCoV-19/New Zealand/20VR1618/2020|EPI ISL 456228|B.1.1.254|New Zealand|2020-03-23	Oceania|hCoV-19/Australia/NSW2410/2020|EPI ISL 527011|B.1|Australia|2020-06-12	0.0003695643	Oceania
Oceania|hCoV-19/New Zealand/20VR1626/2020|EPI ISL 456236|B.31|New Zealand|2020-03-23	Oceania|hCoV-19/Australia/NSW2410/2020|EPI ISL 527011|B.1|Australia|2020-06-12	0.0006721520	Oceania
Oceania|hCoV-19/Australia/VIC300/2020|EPI ISL 419991|B.1.5|Australia|2020-03-23	Oceania|hCoV-19/Australia/NSW2410/2020|EPI ISL 527011|B.1|Australia|2020-06-12	0.0003023271	Oceania
Oceania|hCoV-19/Australia/VIC296/2020|EPI ISL 419987|B.1.1|Australia|2020-03-23	Oceania|hCoV-19/Australia/NSW2410/2020|EPI ISL 527011|B.1|Australia|2020-06-12	0.0003695707	Oceania
Oceania|hCoV-19/Australia/VIC312/2020|EPI ISL 420003|B.1|Australia|2020-03-23	Oceania|hCoV-19/Australia/NSW2410/2020|EPI ISL 527011|B.1|Australia|2020-06-12	0.0003359472	Oceania
Oceania|hCoV-19/Australia/QLD985/2020|EPI ISL 530265|B.1|Australia|2020-03-24	Oceania|hCoV-19/Australia/NSW2410/2020|EPI ISL 527011|B.1|Australia|2020-06-12	0.0003023463	Oceania
Oceania|hCoV-19/Australia/QLDID941/2020|EPI ISL 447594|B.1.1|Australia|2020-03-24	Oceania|hCoV-19/Australia/NSW2410/2020|EPI ISL 527011|B.1|Australia|2020-06-12	0.0003359665	Oceania
Oceania|hCoV-19/Australia/VIC13741/2020|EPI ISL 563820|B.40|Australia|2020-03-24	Oceania|hCoV-19/Australia/NSW2410/2020|EPI ISL 527011|B.1|Australia|2020-06-12	0.0005712250	Oceania
Oceania|hCoV-19/Australia/VIC395/2020|EPI ISL 426698|B.1|Australia|2020-03-24	Oceania|hCoV-19/Australia/NSW2410/2020|EPI ISL 527011|B.1|Australia|2020-06-12	0.0003023323	Oceania
Oceania|hCoV-19/New Zealand/20VR1581/2020|EPI ISL 456223|B.1.1|New Zealand|2020-03-24	Oceania|hCoV-19/Australia/NSW2410/2020|EPI ISL 527011|B.1|Australia|2020-06-12	0.0003695707	Oceania
Oceania|hCoV-19/Australia/VIC315/2020|EPI ISL 420006|B.1.1|Australia|2020-03-24	Oceania|hCoV-19/Australia/NSW2410/2020|EPI ISL 527011|B.1|Australia|2020-06-12	0.0003359510	Oceania
Oceania|hCoV-19/Australia/VIC541/2020|EPI ISL 426806|B.1.5|Australia|2020-03-24	Oceania|hCoV-19/Australia/NSW2410/2020|EPI ISL 527011|B.1|Australia|2020-06-12	0.0002687343	Oceania
Oceania|hCoV-19/Australia/VIC449/2020|EPI ISL 426745|B.1|Australia|2020-03-24	Oceania|hCoV-19/Australia/NSW2410/2020|EPI ISL 527011|B.1|Australia|2020-06-12	0.0003023463	Oceania
Oceania|hCoV-19/Australia/VIC394/2020|EPI ISL 426697|B.1.1.296|Australia|2020-03-24	Oceania|hCoV-19/Australia/NSW2410/2020|EPI ISL 527011|B.1|Australia|2020-06-12	0.0004031949	Oceania
Oceania|hCoV-19/Australia/SAP244/2020|EPI ISL 468002|B.1.1.1|Australia|2020-03-24	Oceania|hCoV-19/Australia/NSW2410/2020|EPI ISL 527011|B.1|Australia|2020-06-12	0.0004704052	Oceania
Oceania|hCoV-19/Guam/GU-NHG-02/2020|EPI ISL 444610|B.6|Guam|2020-03-24	Oceania|hCoV-19/Australia/NSW2410/2020|EPI ISL 527011|B.1|Australia|2020-06-12	0.0005039869	Oceania
Oceania|hCoV-19/Australia/VIC325/2020|EPI ISL 420016|B.31|Australia|2020-03-24	Oceania|hCoV-19/Australia/NSW2410/2020|EPI ISL 527011|B.1|Australia|2020-06-12	0.0006048947	Oceania
Oceania|hCoV-19/Australia/VIC321/2020|EPI ISL 420012|B.1|Australia|2020-03-24	Oceania|hCoV-19/Australia/NSW2410/2020|EPI ISL 527011|B.1|Australia|2020-06-12	0.0001679332	Oceania
Oceania|hCoV-19/Australia/WA56/2020|EPI ISL 470873|B.1|Australia|2020-03-24	Oceania|hCoV-19/Australia/NSW2410/2020|EPI ISL 527011|B.1|Australia|2020-06-12	0.0002015964	Oceania
Oceania|hCoV-19/Australia/VIC540/2020|EPI ISL 426805|B.1|Australia|2020-03-24	Oceania|hCoV-19/Australia/NSW2410/2020|EPI ISL 527011|B.1|Australia|2020-06-12	0.0003023323	Oceania
Oceania|hCoV-19/Australia/QLD986/2020|EPI ISL 530266|B.1.5|Australia|2020-03-24	Oceania|hCoV-19/Australia/NSW2410/2020|EPI ISL 527011|B.1|Australia|2020-06-12	0.0003023358	Oceania
Oceania|hCoV-19/Australia/QLDID939/2020|EPI ISL 444793|B.1.265|Australia|2020-03-24	Oceania|hCoV-19/Australia/NSW2410/2020|EPI ISL 527011|B.1|Australia|2020-06-12	0.0002015535	Oceania
Oceania|hCoV-19/Australia/VIC555/2020|EPI ISL 426816|B.1.3|Australia|2020-03-25	Oceania|hCoV-19/Australia/NSW2410/2020|EPI ISL 527011|B.1|Australia|2020-06-12	0.0002015442	Oceania
Oceania|hCoV-19/Australia/QLDID935/2020|EPI ISL 436097|B.1.5|Australia|2020-03-25	Oceania|hCoV-19/Australia/NSW2410/2020|EPI ISL 527011|B.1|Australia|2020-06-12	0.0003023410	Oceania
Oceania|hCoV-19/Australia/VIC548/2020|EPI ISL 426811|B.1.1|Australia|2020-03-25	Oceania|hCoV-19/Australia/NSW2410/2020|EPI ISL 527011|B.1|Australia|2020-06-12	0.0003359665	Oceania
Oceania|hCoV-19/Australia/SAP242/2020|EPI ISL 468023|B.1|Australia|2020-03-25	Oceania|hCoV-19/Australia/NSW2410/2020|EPI ISL 527011|B.1|Australia|2020-06-12	0.0001679332	Oceania
Oceania|hCoV-19/Australia/VIC535/2020|EPI ISL 426801|B|Australia|2020-03-25	Oceania|hCoV-19/Australia/NSW2410/2020|EPI ISL 527011|B.1|Australia|2020-06-12	0.0004367745	Oceania
Oceania|hCoV-19/New Zealand/20VR1765/2020|EPI ISL 536789|B.31|New Zealand|2020-03-25	Oceania|hCoV-19/Australia/NSW2410/2020|EPI ISL 527011|B.1|Australia|2020-06-12	0.0006721521	Oceania
Oceania|hCoV-19/Australia/VIC597/2020|EPI ISL 426854|B.1.1|Australia|2020-03-25	Oceania|hCoV-19/Australia/NSW2410/2020|EPI ISL 527011|B.1|Australia|2020-06-12	0.0003695707	Oceania
Oceania|hCoV-19/Australia/SAP256/2020|EPI ISL 468028|B.1|Australia|2020-03-25	Oceania|hCoV-19/Australia/NSW2410/2020|EPI ISL 527011|B.1|Australia|2020-06-12	0.0001679332	Oceania
Oceania|hCoV-19/Australia/VIC566/2020|EPI ISL 426826|B.1|Australia|2020-03-25	Oceania|hCoV-19/Australia/NSW2410/2020|EPI ISL 527011|B.1|Australia|2020-06-12	0.0001343438	Oceania
Oceania|hCoV-19/Australia/SAP273/2020|EPI ISL 468029|B.1.5|Australia|2020-03-25	Oceania|hCoV-19/Australia/NSW2410/2020|EPI ISL 527011|B.1|Australia|2020-06-12	0.0002687297	Oceania
Oceania|hCoV-19/Australia/QLD962/2020|EPI ISL 530241|B.1|Australia|2020-03-25	Oceania|hCoV-19/Australia/NSW2410/2020|EPI ISL 527011|B.1|Australia|2020-06-12	0.0002687343	Oceania
Oceania|hCoV-19/Australia/SAP263/2020|EPI ISL 468022|A|Australia|2020-03-25	Oceania|hCoV-19/Australia/NSW2410/2020|EPI ISL 527011|B.1|Australia|2020-06-12	0.0005712578	Oceania
Oceania|hCoV-19/Australia/VIC571/2020|EPI ISL 426831|B.1.370|Australia|2020-03-25	Oceania|hCoV-19/Australia/NSW2410/2020|EPI ISL 527011|B.1|Australia|2020-06-12	0.0002351161	Oceania
Oceania|hCoV-19/Australia/VIC561/2020|EPI ISL 426822|B.1.1|Australia|2020-03-25	Oceania|hCoV-19/Australia/NSW2410/2020|EPI ISL 527011|B.1|Australia|2020-06-12	0.0004031763	Oceania
Oceania|hCoV-19/Australia/QLD960/2020|EPI ISL 530242|B.1.1|Australia|2020-03-25	Oceania|hCoV-19/Australia/NSW2410/2020|EPI ISL 527011|B.1|Australia|2020-06-12	0.0003023497	Oceania
Oceania|hCoV-19/Australia/NSW166/2020|EPI ISL 427771|B.1.1|Australia|2020-03-25	Oceania|hCoV-19/Australia/NSW2410/2020|EPI ISL 527011|B.1|Australia|2020-06-12	0.0003402408	Oceania
Oceania|hCoV-19/Australia/NSW221/2020|EPI ISL 451487|B.6|Australia|2020-03-25	Oceania|hCoV-19/Australia/NSW2410/2020|EPI ISL 527011|B.1|Australia|2020-06-12	0.0006125174	Oceania
Oceania|hCoV-19/Australia/VIC617/2020|EPI ISL 426872|B.1|Australia|2020-03-26	Oceania|hCoV-19/Australia/NSW2410/2020|EPI ISL 527011|B.1|Australia|2020-06-12	0.0001679408	Oceania
Oceania|hCoV-19/New Zealand/20VR1783/2020|EPI ISL 456252|B.31|New Zealand|2020-03-26	Oceania|hCoV-19/Australia/NSW2410/2020|EPI ISL 527011|B.1|Australia|2020-06-12	0.0007057741	Oceania
Oceania|hCoV-19/Australia/NSW2435/2020|EPI ISL 527016|B.1.5|Australia|2020-03-26	Oceania|hCoV-19/Australia/NSW2410/2020|EPI ISL 527011|B.1|Australia|2020-06-12	0.0002351336	Oceania
Oceania|hCoV-19/Australia/VIC942/2020|EPI ISL 430639|B.1|Australia|2020-03-26	Oceania|hCoV-19/Australia/NSW2410/2020|EPI ISL 527011|B.1|Australia|2020-06-12	0.0002351269	Oceania
Oceania|hCoV-19/Australia/QLD1012/2020|EPI ISL 530272|B.40|Australia|2020-03-26	Oceania|hCoV-19/Australia/NSW2410/2020|EPI ISL 527011|B.1|Australia|2020-06-12	0.0005040014	Oceania
Oceania|hCoV-19/Australia/SAP319/2020|EPI ISL 483099|B.1.1|Australia|2020-03-26	Oceania|hCoV-19/Australia/NSW2410/2020|EPI ISL 527011|B.1|Australia|2020-06-12	0.0004367632	Oceania
Oceania|hCoV-19/Australia/SAP246/2020|EPI ISL 468014|B.1.153|Australia|2020-03-26	Oceania|hCoV-19/Australia/NSW2410/2020|EPI ISL 527011|B.1|Australia|2020-06-12	0.0002687420	Oceania
Oceania|hCoV-19/New Zealand/20VR1773/2020|EPI ISL 456244|B.1.1|New Zealand|2020-03-26	Oceania|hCoV-19/Australia/NSW2410/2020|EPI ISL 527011|B.1|Australia|2020-06-12	0.0003695707	Oceania
Oceania|hCoV-19/Guam/GU NHG 01/2020|EPI ISL 444998|B.6|Guam|2020-03-26	Oceania|hCoV-19/Australia/NSW2410/2020|EPI ISL 527011|B.1|Australia|2020-06-12	0.0006048215	Oceania
Oceania|hCoV-19/Australia/QLD965/2020|EPI ISL 530244|B.1.5|Australia|2020-03-26	Oceania|hCoV-19/Australia/NSW2410/2020|EPI ISL 527011|B.1|Australia|2020-06-12	0.0002687343	Oceania
Oceania|hCoV-19/Australia/VIC458/2020|EPI ISL 426752|B.1.255|Australia|2020-03-26	Oceania|hCoV-19/Australia/NSW2410/2020|EPI ISL 527011|B.1|Australia|2020-06-12	0.0002015239	Oceania
Oceania|hCoV-19/Australia/SAP051/2020|EPI ISL 451090|B.1.255|Australia|2020-03-26	Oceania|hCoV-19/Australia/NSW2410/2020|EPI ISL 527011|B.1|Australia|2020-06-12	0.0002687220	Oceania
Oceania|hCoV-19/Australia/SAP052/2020|EPI ISL 451091|B.1|Australia|2020-03-26	Oceania|hCoV-19/Australia/NSW2410/2020|EPI ISL 527011|B.1|Australia|2020-06-12	0.0003023463	Oceania
Oceania|hCoV-19/Australia/QLDID940/2020|EPI ISL 444794|B.1|Australia|2020-03-26	Oceania|hCoV-19/Australia/NSW2410/2020|EPI ISL 527011|B.1|Australia|2020-06-12	0.0002015332	Oceania
Oceania|hCoV-19/New Zealand/20VR1779/2020|EPI ISL 456248|B.1|New Zealand|2020-03-26	Oceania|hCoV-19/Australia/NSW2410/2020|EPI ISL 527011|B.1|Australia|2020-06-12	0.0002687220	Oceania
Oceania|hCoV-19/Australia/VIC1995/2020|EPI ISL 521901|B.1.370|Australia|2020-03-26	Oceania|hCoV-19/Australia/NSW2410/2020|EPI ISL 527011|B.1|Australia|2020-06-12	0.0002351269	Oceania
Oceania|hCoV-19/Australia/SAP221/2020|EPI ISL 468026|B.1.1|Australia|2020-03-26	Oceania|hCoV-19/Australia/NSW2410/2020|EPI ISL 527011|B.1|Australia|2020-06-12	0.0003695537	Oceania
Oceania|hCoV-19/Australia/NSW220/2020|EPI ISL 451486|B|Australia|2020-03-26	Oceania|hCoV-19/Australia/NSW2410/2020|EPI ISL 527011|B.1|Australia|2020-06-12	0.0005444532	Oceania
Oceania|hCoV-19/Australia/SAP310/2020|EPI ISL 483093|B|Australia|2020-03-27	Oceania|hCoV-19/Australia/NSW2410/2020|EPI ISL 527011|B.1|Australia|2020-06-12	0.0005040101	Oceania
Oceania|hCoV-19/Australia/VIC668/2020|EPI ISL 426964|B|Australia|2020-03-27	Oceania|hCoV-19/Australia/NSW2410/2020|EPI ISL 527011|B.1|Australia|2020-06-12	0.0005376218	Oceania
Oceania|hCoV-19/Australia/VIC667/2020|EPI ISL 426963|B.3|Australia|2020-03-27	Oceania|hCoV-19/Australia/NSW2410/2020|EPI ISL 527011|B.1|Australia|2020-06-12	0.0004703753	Oceania
Oceania|hCoV-19/Australia/SAP327/2020|EPI ISL 483105|B.1|Australia|2020-03-27	Oceania|hCoV-19/Australia/NSW2410/2020|EPI ISL 527011|B.1|Australia|2020-06-12	0.0002688109	Oceania
Oceania|hCoV-19/Australia/SAP056/2020|EPI ISL 451095|B.1|Australia|2020-03-27	Oceania|hCoV-19/Australia/NSW2410/2020|EPI ISL 527011|B.1|Australia|2020-06-12	0.0002015239	Oceania
Oceania|hCoV-19/Australia/SAP331/2020|EPI ISL 483109|B.1.370|Australia|2020-03-27	Oceania|hCoV-19/Australia/NSW2410/2020|EPI ISL 527011|B.1|Australia|2020-06-12	0.0002687096	Oceania
Oceania|hCoV-19/Australia/SAP309/2020|EPI ISL 483092|B|Australia|2020-03-27	Oceania|hCoV-19/Australia/NSW2410/2020|EPI ISL 527011|B.1|Australia|2020-06-12	0.0005376218	Oceania
Oceania|hCoV-19/New Zealand/20VR1624/2020|EPI ISL 456234|B.1|New Zealand|2020-03-27	Oceania|hCoV-19/Australia/NSW2410/2020|EPI ISL 527011|B.1|Australia|2020-06-12	0.0003023410	Oceania
Oceania|hCoV-19/Australia/VIC677/2020|EPI ISL 426972|B.1|Australia|2020-03-27	Oceania|hCoV-19/Australia/NSW2410/2020|EPI ISL 527011|B.1|Australia|2020-06-12	0.0002015332	Oceania
Oceania|hCoV-19/Australia/SAP058/2020|EPI ISL 451097|B.1|Australia|2020-03-27	Oceania|hCoV-19/Australia/NSW2410/2020|EPI ISL 527011|B.1|Australia|2020-06-12	0.0001679409	Oceania
Oceania|hCoV-19/Australia/VIC665/2020|EPI ISL 426961|B.1|Australia|2020-03-27	Oceania|hCoV-19/Australia/NSW2410/2020|EPI ISL 527011|B.1|Australia|2020-06-12	0.0001679332	Oceania
Oceania|hCoV-19/Australia/VIC606/2020|EPI ISL 426861|B.1.255|Australia|2020-03-27	Oceania|hCoV-19/Australia/NSW2410/2020|EPI ISL 527011|B.1|Australia|2020-06-12	0.0002015239	Oceania
Oceania|hCoV-19/New Zealand/20VR2581/2020|EPI ISL 548127|B.1.3|New Zealand|2020-03-27	Oceania|hCoV-19/Australia/NSW2410/2020|EPI ISL 527011|B.1|Australia|2020-06-12	0.0002687882	Oceania
Oceania|hCoV-19/Australia/NSW305/2020|EPI ISL 451569|B.1|Australia|2020-03-27	Oceania|hCoV-19/Australia/NSW2410/2020|EPI ISL 527011|B.1|Australia|2020-06-12	0.0001700690	Oceania
Oceania|hCoV-19/Australia/NSW261/2020|EPI ISL 451526|B.1.1|Australia|2020-03-27	Oceania|hCoV-19/Australia/NSW2410/2020|EPI ISL 527011|B.1|Australia|2020-06-12	0.0003402249	Oceania
Oceania|hCoV-19/Australia/NSW233/2020|EPI ISL 451499|B.1.5|Australia|2020-03-27	Oceania|hCoV-19/Australia/NSW2410/2020|EPI ISL 527011|B.1|Australia|2020-06-12	0.0003402250	Oceania
Oceania|hCoV-19/Australia/NSW278/2020|EPI ISL 451542|B.1.1|Australia|2020-03-27	Oceania|hCoV-19/Australia/NSW2410/2020|EPI ISL 527011|B.1|Australia|2020-06-12	0.0003061961	Oceania
Oceania|hCoV-19/Australia/NSW234/2020|EPI ISL 451500|B.1.5|Australia|2020-03-27	Oceania|hCoV-19/Australia/NSW2410/2020|EPI ISL 527011|B.1|Australia|2020-06-12	0.0002040966	Oceania
Oceania|hCoV-19/Australia/SAP061/2020|EPI ISL 451100|B.1|Australia|2020-03-28	Oceania|hCoV-19/Australia/NSW2410/2020|EPI ISL 527011|B.1|Australia|2020-06-12	0.0002351268	Oceania
Oceania|hCoV-19/Australia/SAP334/2020|EPI ISL 483111|B.1.5|Australia|2020-03-28	Oceania|hCoV-19/Australia/NSW2410/2020|EPI ISL 527011|B.1|Australia|2020-06-12	0.0003023410	Oceania
Oceania|hCoV-19/New Zealand/20VR1839/2020|EPI ISL 456280|B.31|New Zealand|2020-03-28	Oceania|hCoV-19/Australia/NSW2410/2020|EPI ISL 527011|B.1|Australia|2020-06-12	0.0006385130	Oceania
Oceania|hCoV-19/Australia/VIC808/2020|EPI ISL 427082|B.31|Australia|2020-03-28	Oceania|hCoV-19/Australia/NSW2410/2020|EPI ISL 527011|B.1|Australia|2020-06-12	0.0007057539	Oceania
Oceania|hCoV-19/Australia/VIC652/2020|EPI ISL 426948|B.1.5|Australia|2020-03-28	Oceania|hCoV-19/Australia/NSW2410/2020|EPI ISL 527011|B.1|Australia|2020-06-12	0.0002015332	Oceania
Oceania|hCoV-19/Australia/SAP062/2020|EPI ISL 451101|B.1|Australia|2020-03-28	Oceania|hCoV-19/Australia/NSW2410/2020|EPI ISL 527011|B.1|Australia|2020-06-12	0.0001679409	Oceania
Oceania|hCoV-19/Australia/VIC685/2020|EPI ISL 426980|B.40|Australia|2020-03-28	Oceania|hCoV-19/Australia/NSW2410/2020|EPI ISL 527011|B.1|Australia|2020-06-12	0.0006721211	Oceania
Oceania|hCoV-19/Australia/VIC-CBA3/2020|EPI ISL 420877|B.1.1|Australia|2020-03-28	Oceania|hCoV-19/Australia/NSW2410/2020|EPI ISL 527011|B.1|Australia|2020-06-12	0.0004031577	Oceania
Oceania|hCoV-19/Australia/VIC644/2020|EPI ISL 426940|B.1|Australia|2020-03-28	Oceania|hCoV-19/Australia/NSW2410/2020|EPI ISL 527011|B.1|Australia|2020-06-12	0.0002687343	Oceania
Oceania|hCoV-19/Australia/NSW322/2020|EPI ISL 451584|B.1|Australia|2020-03-28	Oceania|hCoV-19/Australia/NSW2410/2020|EPI ISL 527011|B.1|Australia|2020-06-12	0.0001700690	Oceania
Oceania|hCoV-19/Australia/NSW511/2020|EPI ISL 455051|B.1.5|Australia|2020-03-28	Oceania|hCoV-19/Australia/NSW2410/2020|EPI ISL 527011|B.1|Australia|2020-06-12	0.0002040966	Oceania
Oceania|hCoV-19/Australia/NSW538/2020|EPI ISL 455077|B.1|Australia|2020-03-28	Oceania|hCoV-19/Australia/NSW2410/2020|EPI ISL 527011|B.1|Australia|2020-06-12	0.0001700690	Oceania
Oceania|hCoV-19/Australia/NSW225/2020|EPI ISL 451491|B.1.1.296|Australia|2020-03-28	Oceania|hCoV-19/Australia/NSW2410/2020|EPI ISL 527011|B.1|Australia|2020-06-12	0.0004423612	Oceania
Oceania|hCoV-19/Australia/NSW247/2020|EPI ISL 451512|B.1.5|Australia|2020-03-28	Oceania|hCoV-19/Australia/NSW2410/2020|EPI ISL 527011|B.1|Australia|2020-06-12	0.0002381246	Oceania
Oceania|hCoV-19/Australia/NSW266/2020|EPI ISL 451531|B.40|Australia|2020-03-28	Oceania|hCoV-19/Australia/NSW2410/2020|EPI ISL 527011|B.1|Australia|2020-06-12	0.0005444786	Oceania
Oceania|hCoV-19/Australia/NSW227/2020|EPI ISL 451493|B.1|Australia|2020-03-28	Oceania|hCoV-19/Australia/NSW2410/2020|EPI ISL 527011|B.1|Australia|2020-06-12	0.0002721401	Oceania
Oceania|hCoV-19/Australia/NSW279/2020|EPI ISL 451543|B.1|Australia|2020-03-28	Oceania|hCoV-19/Australia/NSW2410/2020|EPI ISL 527011|B.1|Australia|2020-06-12	0.0001360524	Oceania
Oceania|hCoV-19/Australia/NSW229/2020|EPI ISL 451495|B.4|Australia|2020-03-28	Oceania|hCoV-19/Australia/NSW2410/2020|EPI ISL 527011|B.1|Australia|2020-06-12	0.0006466160	Oceania
Oceania|hCoV-19/Australia/VIC639/2020|EPI ISL 426935|B.1|Australia|2020-03-29	Oceania|hCoV-19/Australia/NSW2410/2020|EPI ISL 527011|B.1|Australia|2020-06-12	0.0002351227	Oceania
Oceania|hCoV-19/Australia/SAP067/2020|EPI ISL 451105|B.1.275|Australia|2020-03-29	Oceania|hCoV-19/Australia/NSW2410/2020|EPI ISL 527011|B.1|Australia|2020-06-12	0.0002351161	Oceania
Oceania|hCoV-19/Australia/VIC682/2020|EPI ISL 426977|B.1.5|Australia|2020-03-29	Oceania|hCoV-19/Australia/NSW2410/2020|EPI ISL 527011|B.1|Australia|2020-06-12	0.0002015332	Oceania
Oceania|hCoV-19/Australia/VIC712/2020|EPI ISL 426999|B.1|Australia|2020-03-29	Oceania|hCoV-19/Australia/NSW2410/2020|EPI ISL 527011|B.1|Australia|2020-06-12	0.0001343438	Oceania
Oceania|hCoV-19/Australia/VIC710/2020|EPI ISL 426997|B.52|Australia|2020-03-29	Oceania|hCoV-19/Australia/NSW2410/2020|EPI ISL 527011|B.1|Australia|2020-06-12	0.0004703957	Oceania
Oceania|hCoV-19/Australia/SAP065/2020|EPI ISL 451103|B.1|Australia|2020-03-29	Oceania|hCoV-19/Australia/NSW2410/2020|EPI ISL 527011|B.1|Australia|2020-06-12	0.0002015239	Oceania
Oceania|hCoV-19/Australia/SAP204/2020|EPI ISL 468013|B.1.1|Australia|2020-03-29	Oceania|hCoV-19/Australia/NSW2410/2020|EPI ISL 527011|B.1|Australia|2020-06-12	0.0003023801	Oceania
Oceania|hCoV-19/Australia/VIC638/2020|EPI ISL 426934|B.1.1|Australia|2020-03-29	Oceania|hCoV-19/Australia/NSW2410/2020|EPI ISL 527011|B.1|Australia|2020-06-12	0.0003023497	Oceania
Oceania|hCoV-19/Australia/NSW249/2020|EPI ISL 451514|B.1.1|Australia|2020-03-29	Oceania|hCoV-19/Australia/NSW2410/2020|EPI ISL 527011|B.1|Australia|2020-06-12	0.0003402249	Oceania
Oceania|hCoV-19/Australia/NSW555/2020|EPI ISL 455094|B.1.5|Australia|2020-03-29	Oceania|hCoV-19/Australia/NSW2410/2020|EPI ISL 527011|B.1|Australia|2020-06-12	0.0003061818	Oceania
Oceania|hCoV-19/Australia/NSW342/2020|EPI ISL 451604|B.1.178|Australia|2020-03-29	Oceania|hCoV-19/Australia/NSW2410/2020|EPI ISL 527011|B.1|Australia|2020-06-12	0.0003061783	Oceania
Oceania|hCoV-19/Australia/NSW224/2020|EPI ISL 451490|B.1.255|Australia|2020-03-29	Oceania|hCoV-19/Australia/NSW2410/2020|EPI ISL 527011|B.1|Australia|2020-06-12	0.0002721274	Oceania
Oceania|hCoV-19/Australia/NSW311/2020|EPI ISL 451575|B.1|Australia|2020-03-29	Oceania|hCoV-19/Australia/NSW2410/2020|EPI ISL 527011|B.1|Australia|2020-06-12	0.0001700690	Oceania
Oceania|hCoV-19/Australia/NSW246/2020|EPI ISL 451511|B.6|Australia|2020-03-29	Oceania|hCoV-19/Australia/NSW2410/2020|EPI ISL 527011|B.1|Australia|2020-06-12	0.0006125459	Oceania
Oceania|hCoV-19/Australia/WA111/2020|EPI ISL 512764|B.1|Australia|2020-03-29	Oceania|hCoV-19/Australia/NSW2410/2020|EPI ISL 527011|B.1|Australia|2020-06-12	0.0001360617	Oceania
Oceania|hCoV-19/New Zealand/20VR1837/2020|EPI ISL 456278|B.1|New Zealand|2020-03-29	Oceania|hCoV-19/Australia/NSW2410/2020|EPI ISL 527011|B.1|Australia|2020-06-12	0.0002015499	Oceania
Oceania|hCoV-19/Australia/VIC744/2020|EPI ISL 427022|B.1.1.8|Australia|2020-03-29	Oceania|hCoV-19/Australia/NSW2410/2020|EPI ISL 527011|B.1|Australia|2020-06-12	0.0003700633	Oceania
Oceania|hCoV-19/Australia/TAS226/2020|EPI ISL 522655|B.1|Australia|2020-03-29	Oceania|hCoV-19/Australia/NSW2410/2020|EPI ISL 527011|B.1|Australia|2020-06-12	0.0001681703	Oceania
Oceania|hCoV-19/Australia/VIC731/2020|EPI ISL 427010|B.1.1|Australia|2020-03-30	Oceania|hCoV-19/Australia/NSW2410/2020|EPI ISL 527011|B.1|Australia|2020-06-12	0.0003695537	Oceania
Oceania|hCoV-19/Australia/VIC779/2020|EPI ISL 427054|B.52|Australia|2020-03-30	Oceania|hCoV-19/Australia/NSW2410/2020|EPI ISL 527011|B.1|Australia|2020-06-12	0.0006048720	Oceania
Oceania|hCoV-19/Australia/SAP070/2020|EPI ISL 451108|B.1|Australia|2020-03-30	Oceania|hCoV-19/Australia/NSW2410/2020|EPI ISL 527011|B.1|Australia|2020-06-12	0.0002351269	Oceania
Oceania|hCoV-19/Australia/VIC752/2020|EPI ISL 427029|B.4|Australia|2020-03-30	Oceania|hCoV-19/Australia/NSW2410/2020|EPI ISL 527011|B.1|Australia|2020-06-12	0.0006385313	Oceania
Oceania|hCoV-19/Australia/SAP451/2020|EPI ISL 508141|B.1|Australia|2020-03-30	Oceania|hCoV-19/Australia/NSW2410/2020|EPI ISL 527011|B.1|Australia|2020-06-12	0.0004703482	Oceania
Oceania|hCoV-19/Australia/SAP206/2020|EPI ISL 468036|B.1.201|Australia|2020-03-30	Oceania|hCoV-19/Australia/NSW2410/2020|EPI ISL 527011|B.1|Australia|2020-06-12	0.0002687343	Oceania
Oceania|hCoV-19/Australia/NSW562/2020|EPI ISL 478674|B.1|Australia|2020-03-30	Oceania|hCoV-19/Australia/NSW2410/2020|EPI ISL 527011|B.1|Australia|2020-06-12	0.0001360524	Oceania
Oceania|hCoV-19/Australia/NSW303/2020|EPI ISL 451567|B.1.1|Australia|2020-03-30	Oceania|hCoV-19/Australia/NSW2410/2020|EPI ISL 527011|B.1|Australia|2020-06-12	0.0003402249	Oceania
Oceania|hCoV-19/Australia/NSW243/2020|EPI ISL 451509|B.3|Australia|2020-03-30	Oceania|hCoV-19/Australia/NSW2410/2020|EPI ISL 527011|B.1|Australia|2020-06-12	0.0004423251	Oceania
Oceania|hCoV-19/Australia/NSW292/2020|EPI ISL 451556|B.1.5|Australia|2020-03-30	Oceania|hCoV-19/Australia/NSW2410/2020|EPI ISL 527011|B.1|Australia|2020-06-12	0.0002040966	Oceania
Oceania|hCoV-19/Australia/NSW268/2020|EPI ISL 451533|B.1|Australia|2020-03-30	Oceania|hCoV-19/Australia/NSW2410/2020|EPI ISL 527011|B.1|Australia|2020-06-12	0.0001701261	Oceania
Oceania|hCoV-19/Australia/WA86/2020|EPI ISL 512739|B.1.1|Australia|2020-03-30	Oceania|hCoV-19/Australia/NSW2410/2020|EPI ISL 527011|B.1|Australia|2020-06-12	0.0004423836	Oceania
Oceania|hCoV-19/New Zealand/20VR1856/2020|EPI ISL 456284|B.31|New Zealand|2020-03-30	Oceania|hCoV-19/Australia/NSW2410/2020|EPI ISL 527011|B.1|Australia|2020-06-12	0.0006048869	Oceania
Oceania|hCoV-19/Australia/NSW581/2020|EPI ISL 478693|B.1|Australia|2020-03-30	Oceania|hCoV-19/Australia/NSW2410/2020|EPI ISL 527011|B.1|Australia|2020-06-12	0.0001700806	Oceania
Oceania|hCoV-19/Australia/VIC931/2020|EPI ISL 427159|B.1.1.1|Australia|2020-03-30	Oceania|hCoV-19/Australia/NSW2410/2020|EPI ISL 527011|B.1|Australia|2020-06-12	0.0004032691	Oceania
Oceania|hCoV-19/Australia/VIC780/2020|EPI ISL 427055|B.1.1|Australia|2020-03-30	Oceania|hCoV-19/Australia/NSW2410/2020|EPI ISL 527011|B.1|Australia|2020-06-12	0.0003360907	Oceania
Oceania|hCoV-19/New Zealand/20VR1862/2020|EPI ISL 456288|B.1|New Zealand|2020-03-30	Oceania|hCoV-19/Australia/NSW2410/2020|EPI ISL 527011|B.1|Australia|2020-06-12	0.0002352296	Oceania
Oceania|hCoV-19/Australia/VIC753/2020|EPI ISL 427030|B.31|Australia|2020-03-30	Oceania|hCoV-19/Australia/NSW2410/2020|EPI ISL 527011|B.1|Australia|2020-06-12	0.0006393213	Oceania
Oceania|hCoV-19/Australia/SAP285/2020|EPI ISL 468035|B.1.1|Australia|2020-03-31	Oceania|hCoV-19/Australia/NSW2410/2020|EPI ISL 527011|B.1|Australia|2020-06-12	0.0003695537	Oceania
Oceania|hCoV-19/Australia/SAP268/2020|EPI ISL 468043|B.3|Australia|2020-03-31	Oceania|hCoV-19/Australia/NSW2410/2020|EPI ISL 527011|B.1|Australia|2020-06-12	0.0004367555	Oceania
Oceania|hCoV-19/Australia/QLD963/2020|EPI ISL 530226|B.1|Australia|2020-03-31	Oceania|hCoV-19/Australia/NSW2410/2020|EPI ISL 527011|B.1|Australia|2020-06-12	0.0004031461	Oceania
Oceania|hCoV-19/Australia/WA12/2020|EPI ISL 470830|B.1.5|Australia|2020-03-31	Oceania|hCoV-19/Australia/NSW2410/2020|EPI ISL 527011|B.1|Australia|2020-06-12	0.0002015332	Oceania
Oceania|hCoV-19/Australia/SAP073/2020|EPI ISL 451110|B.1|Australia|2020-03-31	Oceania|hCoV-19/Australia/NSW2410/2020|EPI ISL 527011|B.1|Australia|2020-06-12	0.0002015239	Oceania
Oceania|hCoV-19/Australia/SAP087/2020|EPI ISL 451122|B.1|Australia|2020-03-31	Oceania|hCoV-19/Australia/NSW2410/2020|EPI ISL 527011|B.1|Australia|2020-06-12	0.0004031647	Oceania
Oceania|hCoV-19/Australia/VIC990/2020|EPI ISL 430556|B.1|Australia|2020-03-31	Oceania|hCoV-19/Australia/NSW2410/2020|EPI ISL 527011|B.1|Australia|2020-06-12	0.0001679332	Oceania
Oceania|hCoV-19/Australia/SAP072/2020|EPI ISL 451109|B.1|Australia|2020-03-31	Oceania|hCoV-19/Australia/NSW2410/2020|EPI ISL 527011|B.1|Australia|2020-06-12	0.0001679332	Oceania
Oceania|hCoV-19/Australia/NSW293/2020|EPI ISL 451557|A|Australia|2020-03-31	Oceania|hCoV-19/Australia/NSW2410/2020|EPI ISL 527011|B.1|Australia|2020-06-12	0.0005104053	Oceania
Oceania|hCoV-19/Australia/NSW561/2020|EPI ISL 478673|B.1.1|Australia|2020-03-31	Oceania|hCoV-19/Australia/NSW2410/2020|EPI ISL 527011|B.1|Australia|2020-06-12	0.0003402349	Oceania
Oceania|hCoV-19/Australia/NSW542/2020|EPI ISL 455081|B.1|Australia|2020-03-31	Oceania|hCoV-19/Australia/NSW2410/2020|EPI ISL 527011|B.1|Australia|2020-06-12	0.0001700740	Oceania
Oceania|hCoV-19/Australia/NSW273/2020|EPI ISL 451538|B.1|Australia|2020-03-31	Oceania|hCoV-19/Australia/NSW2410/2020|EPI ISL 527011|B.1|Australia|2020-06-12	0.0001700690	Oceania
Oceania|hCoV-19/Australia/NSW289/2020|EPI ISL 451553|B.1.5|Australia|2020-03-31	Oceania|hCoV-19/Australia/NSW2410/2020|EPI ISL 527011|B.1|Australia|2020-06-12	0.0002721401	Oceania
Oceania|hCoV-19/Australia/NSW588/2020|EPI ISL 478700|B.1|Australia|2020-03-31	Oceania|hCoV-19/Australia/NSW2410/2020|EPI ISL 527011|B.1|Australia|2020-06-12	0.0001700690	Oceania
Oceania|hCoV-19/Australia/NSW496/2020|EPI ISL 455036|B.1.5|Australia|2020-03-31	Oceania|hCoV-19/Australia/NSW2410/2020|EPI ISL 527011|B.1|Australia|2020-06-12	0.0002040966	Oceania
