## Supplementary material for "Epidemiology and genetic diversity of SARS-CoV-2 lineages circulating in Africa": Pairwise distance: ContinentsPairwiseDistance.csv (part 907 of 1021)

Species 1	Species 2	Dist	Continent
Oceania|hCoV-19/Australia/NSW337/2020|EPI ISL 451599|B.4|Australia|2020-03-31	Oceania|hCoV-19/Australia/NSW2410/2020|EPI ISL 527011|B.1|Australia|2020-06-12	0.0005104053	Oceania
Oceania|hCoV-19/Australia/NSW329/2020|EPI ISL 451591|B.1.1|Australia|2020-03-31	Oceania|hCoV-19/Australia/NSW2410/2020|EPI ISL 527011|B.1|Australia|2020-06-12	0.0003402249	Oceania
Oceania|hCoV-19/Australia/NSW314/2020|EPI ISL 451577|B.1.5|Australia|2020-03-31	Oceania|hCoV-19/Australia/NSW2410/2020|EPI ISL 527011|B.1|Australia|2020-06-12	0.0002381177	Oceania
Oceania|hCoV-19/New Zealand/20VR2004/2020|EPI ISL 456330|B.1.8|New Zealand|2020-04-01	Oceania|hCoV-19/Australia/NSW2410/2020|EPI ISL 527011|B.1|Australia|2020-06-12	0.0002687373	Oceania
Oceania|hCoV-19/Australia/VPRL007/2020|EPI ISL 455599|B.1|Australia|2020-04-01	Oceania|hCoV-19/Australia/NSW2410/2020|EPI ISL 527011|B.1|Australia|2020-06-12	0.0001679332	Oceania
Oceania|hCoV-19/Australia/QLD978/2020|EPI ISL 530229|B|Australia|2020-04-01	Oceania|hCoV-19/Australia/NSW2410/2020|EPI ISL 527011|B.1|Australia|2020-06-12	0.0003695632	Oceania
Oceania|hCoV-19/Australia/QLD968/2020|EPI ISL 530228|B.1|Australia|2020-04-01	Oceania|hCoV-19/Australia/NSW2410/2020|EPI ISL 527011|B.1|Australia|2020-06-12	0.0001343438	Oceania
Oceania|hCoV-19/Australia/QLD979/2020|EPI ISL 530227|B.1.5|Australia|2020-04-01	Oceania|hCoV-19/Australia/NSW2410/2020|EPI ISL 527011|B.1|Australia|2020-06-12	0.0002687374	Oceania
Oceania|hCoV-19/Australia/SAP091/2020|EPI ISL 451126|B.1|Australia|2020-04-01	Oceania|hCoV-19/Australia/NSW2410/2020|EPI ISL 527011|B.1|Australia|2020-06-12	0.0002351161	Oceania
Oceania|hCoV-19/Australia/SAP090/2020|EPI ISL 451125|B.1|Australia|2020-04-01	Oceania|hCoV-19/Australia/NSW2410/2020|EPI ISL 527011|B.1|Australia|2020-06-12	0.0004367909	Oceania
Oceania|hCoV-19/Australia/NSW589/2020|EPI ISL 478701|B.1|Australia|2020-04-01	Oceania|hCoV-19/Australia/NSW2410/2020|EPI ISL 527011|B.1|Australia|2020-06-12	0.0001700690	Oceania
Oceania|hCoV-19/Australia/NSW341/2020|EPI ISL 451603|B.1.8|Australia|2020-04-01	Oceania|hCoV-19/Australia/NSW2410/2020|EPI ISL 527011|B.1|Australia|2020-06-12	0.0003402249	Oceania
Oceania|hCoV-19/Australia/NSW306/2020|EPI ISL 451570|B.1.5|Australia|2020-04-01	Oceania|hCoV-19/Australia/NSW2410/2020|EPI ISL 527011|B.1|Australia|2020-06-12	0.0002040966	Oceania
Oceania|hCoV-19/Australia/NSW319/2020|EPI ISL 451582|B.1|Australia|2020-04-01	Oceania|hCoV-19/Australia/NSW2410/2020|EPI ISL 527011|B.1|Australia|2020-06-12	0.0002381288	Oceania
Oceania|hCoV-19/New Zealand/20VR2000/2020|EPI ISL 456327|B.3|New Zealand|2020-04-01	Oceania|hCoV-19/Australia/NSW2410/2020|EPI ISL 527011|B.1|Australia|2020-06-12	0.0005376974	Oceania
Oceania|hCoV-19/New Zealand/20VR2006/2020|EPI ISL 456331|B.1.8|New Zealand|2020-04-01	Oceania|hCoV-19/Australia/NSW2410/2020|EPI ISL 527011|B.1|Australia|2020-06-12	0.0002687735	Oceania
Oceania|hCoV-19/Australia/VIC1011/2020|EPI ISL 430547|B.1.5|Australia|2020-04-01	Oceania|hCoV-19/Australia/NSW2410/2020|EPI ISL 527011|B.1|Australia|2020-06-12	0.0002688290	Oceania
Oceania|hCoV-19/Australia/SAP088/2020|EPI ISL 451123|B.1|Australia|2020-04-01	Oceania|hCoV-19/Australia/NSW2410/2020|EPI ISL 527011|B.1|Australia|2020-06-12	0.0002353640	Oceania
Oceania|hCoV-19/Australia/VIC798/2020|EPI ISL 427072|B.1.5|Australia|2020-04-01	Oceania|hCoV-19/Australia/NSW2410/2020|EPI ISL 527011|B.1|Australia|2020-06-12	0.0003034891	Oceania
Oceania|hCoV-19/Australia/VIC799/2020|EPI ISL 427073|B.1|Australia|2020-04-01	Oceania|hCoV-19/Australia/NSW2410/2020|EPI ISL 527011|B.1|Australia|2020-06-12	0.0002361181	Oceania
Oceania|hCoV-19/Australia/VIC1013/2020|EPI ISL 430553|B.1.5|Australia|2020-04-01	Oceania|hCoV-19/Australia/NSW2410/2020|EPI ISL 527011|B.1|Australia|2020-06-12	0.0002698899	Oceania
Oceania|hCoV-19/Australia/VIC1015/2020|EPI ISL 430559|B.1|Australia|2020-04-01	Oceania|hCoV-19/Australia/NSW2410/2020|EPI ISL 527011|B.1|Australia|2020-06-12	0.0002361978	Oceania
Oceania|hCoV-19/Australia/VIC1224/2020|EPI ISL 430522|B.1.5|Australia|2020-04-01	Oceania|hCoV-19/Australia/NSW2410/2020|EPI ISL 527011|B.1|Australia|2020-06-12	0.0002028000	Oceania
Oceania|hCoV-19/Australia/VIC1018/2020|EPI ISL 430490|B.1|Australia|2020-04-01	Oceania|hCoV-19/Australia/NSW2410/2020|EPI ISL 527011|B.1|Australia|2020-06-12	0.0003042470	Oceania
Oceania|hCoV-19/Australia/VIC1222/2020|EPI ISL 430519|B.1.5|Australia|2020-04-01	Oceania|hCoV-19/Australia/NSW2410/2020|EPI ISL 527011|B.1|Australia|2020-06-12	0.0002028411	Oceania
Oceania|hCoV-19/Australia/VIC1214/2020|EPI ISL 430505|B.1.5|Australia|2020-04-01	Oceania|hCoV-19/Australia/NSW2410/2020|EPI ISL 527011|B.1|Australia|2020-06-12	0.0002367089	Oceania
Oceania|hCoV-19/Australia/VIC1208/2020|EPI ISL 430498|B.1.5|Australia|2020-04-01	Oceania|hCoV-19/Australia/NSW2410/2020|EPI ISL 527011|B.1|Australia|2020-06-12	0.0003043575	Oceania
Oceania|hCoV-19/Australia/VIC1211/2020|EPI ISL 430501|B.1|Australia|2020-04-01	Oceania|hCoV-19/Australia/NSW2410/2020|EPI ISL 527011|B.1|Australia|2020-06-12	0.0002032301	Oceania
Oceania|hCoV-19/Australia/VIC1012/2020|EPI ISL 430548|B.1.1|Australia|2020-04-01	Oceania|hCoV-19/Australia/NSW2410/2020|EPI ISL 527011|B.1|Australia|2020-06-12	0.0003389435	Oceania
Oceania|hCoV-19/Australia/VIC1219/2020|EPI ISL 430516|B.1.22|Australia|2020-04-01	Oceania|hCoV-19/Australia/NSW2410/2020|EPI ISL 527011|B.1|Australia|2020-06-12	0.0003071107	Oceania
Oceania|hCoV-19/Australia/VIC1212/2020|EPI ISL 430502|B.1|Australia|2020-04-01	Oceania|hCoV-19/Australia/NSW2410/2020|EPI ISL 527011|B.1|Australia|2020-06-12	0.0003415798	Oceania
Oceania|hCoV-19/Australia/VIC1209/2020|EPI ISL 430499|B.1.1|Australia|2020-04-01	Oceania|hCoV-19/Australia/NSW2410/2020|EPI ISL 527011|B.1|Australia|2020-06-12	0.0004786103	Oceania
Oceania|hCoV-19/Australia/SAP089/2020|EPI ISL 451124|B.1|Australia|2020-04-01	Oceania|hCoV-19/Australia/NSW2410/2020|EPI ISL 527011|B.1|Australia|2020-06-12	0.0002052178	Oceania
Oceania|hCoV-19/Australia/VIC1014/2020|EPI ISL 430555|B.1.5|Australia|2020-04-01	Oceania|hCoV-19/Australia/NSW2410/2020|EPI ISL 527011|B.1|Australia|2020-06-12	0.0002750766	Oceania
Oceania|hCoV-19/Australia/VIC1218/2020|EPI ISL 430515|B.1.5|Australia|2020-04-01	Oceania|hCoV-19/Australia/NSW2410/2020|EPI ISL 527011|B.1|Australia|2020-06-12	0.0002064415	Oceania
Oceania|hCoV-19/Australia/SAP092/2020|EPI ISL 451127|B.1|Australia|2020-04-01	Oceania|hCoV-19/Australia/NSW2410/2020|EPI ISL 527011|B.1|Australia|2020-06-12	0.0002773877	Oceania
Oceania|hCoV-19/Australia/VPRL009/2020|EPI ISL 455601|B.1|Australia|2020-04-01	Oceania|hCoV-19/Australia/NSW2410/2020|EPI ISL 527011|B.1|Australia|2020-06-12	0.0002083094	Oceania
Oceania|hCoV-19/Australia/VIC1213/2020|EPI ISL 430503|B.1|Australia|2020-04-01	Oceania|hCoV-19/Australia/NSW2410/2020|EPI ISL 527011|B.1|Australia|2020-06-12	0.0003474540	Oceania
Oceania|hCoV-19/Australia/VIC1215/2020|EPI ISL 430508|B.1|Australia|2020-04-01	Oceania|hCoV-19/Australia/NSW2410/2020|EPI ISL 527011|B.1|Australia|2020-06-12	0.0001745526	Oceania
Oceania|hCoV-19/Australia/VIC1010/2020|EPI ISL 430560|B.1|Australia|2020-04-01	Oceania|hCoV-19/Australia/NSW2410/2020|EPI ISL 527011|B.1|Australia|2020-06-12	0.0001752220	Oceania
Oceania|hCoV-19/New Zealand/20VR1995/2020|EPI ISL 456325|B|New Zealand|2020-04-01	Oceania|hCoV-19/Australia/NSW2410/2020|EPI ISL 527011|B.1|Australia|2020-06-12	0.0003873932	Oceania
Oceania|hCoV-19/New Zealand/20VR2022/2020|EPI ISL 456337|B.1|New Zealand|2020-04-01	Oceania|hCoV-19/Australia/NSW2410/2020|EPI ISL 527011|B.1|Australia|2020-06-12	0.0002119764	Oceania
Oceania|hCoV-19/Australia/QLD973/2020|EPI ISL 530231|B.1.5|Australia|2020-04-02	Oceania|hCoV-19/Australia/NSW2410/2020|EPI ISL 527011|B.1|Australia|2020-06-12	0.0003023326	Oceania
Oceania|hCoV-19/Australia/QLD1015/2020|EPI ISL 530275|B.1|Australia|2020-04-02	Oceania|hCoV-19/Australia/NSW2410/2020|EPI ISL 527011|B.1|Australia|2020-06-12	0.0001343438	Oceania
Oceania|hCoV-19/Australia/VPRL005/2020|EPI ISL 455597|B.1|Australia|2020-04-02	Oceania|hCoV-19/Australia/NSW2410/2020|EPI ISL 527011|B.1|Australia|2020-06-12	0.0002351161	Oceania
Oceania|hCoV-19/Australia/NSW2431/2020|EPI ISL 527015|B.1.1|Australia|2020-04-02	Oceania|hCoV-19/Australia/NSW2410/2020|EPI ISL 527011|B.1|Australia|2020-06-12	0.0003359510	Oceania
Oceania|hCoV-19/Australia/VIC812/2020|EPI ISL 427085|B.4|Australia|2020-04-02	Oceania|hCoV-19/Australia/NSW2410/2020|EPI ISL 527011|B.1|Australia|2020-06-12	0.0006048562	Oceania
Oceania|hCoV-19/Australia/SAP019/2020|EPI ISL 468017|B.1|Australia|2020-04-02	Oceania|hCoV-19/Australia/NSW2410/2020|EPI ISL 527011|B.1|Australia|2020-06-12	0.0002015239	Oceania
Oceania|hCoV-19/New Zealand/20VR2095/2020|EPI ISL 548123|B.1.1.75|New Zealand|2020-04-02	Oceania|hCoV-19/Australia/NSW2410/2020|EPI ISL 527011|B.1|Australia|2020-06-12	0.0004368420	Oceania
Oceania|hCoV-19/Australia/NSW290/2020|EPI ISL 451554|B.1|Australia|2020-04-02	Oceania|hCoV-19/Australia/NSW2410/2020|EPI ISL 527011|B.1|Australia|2020-06-12	0.0003402309	Oceania
Oceania|hCoV-19/Australia/NSW270/2020|EPI ISL 451535|B.3|Australia|2020-04-02	Oceania|hCoV-19/Australia/NSW2410/2020|EPI ISL 527011|B.1|Australia|2020-06-12	0.0004763600	Oceania
Oceania|hCoV-19/Australia/NSW284/2020|EPI ISL 451548|B.1.5|Australia|2020-04-02	Oceania|hCoV-19/Australia/NSW2410/2020|EPI ISL 527011|B.1|Australia|2020-06-12	0.0002040966	Oceania
Oceania|hCoV-19/Australia/NSW349/2020|EPI ISL 451610|B.1.3|Australia|2020-04-02	Oceania|hCoV-19/Australia/NSW2410/2020|EPI ISL 527011|B.1|Australia|2020-06-12	0.0002381864	Oceania
Oceania|hCoV-19/Australia/NSW624/2020|EPI ISL 490033|B.1.1|Australia|2020-04-02	Oceania|hCoV-19/Australia/NSW2410/2020|EPI ISL 527011|B.1|Australia|2020-06-12	0.0003061961	Oceania
Oceania|hCoV-19/Australia/NSW277/2020|EPI ISL 451541|B.1.1|Australia|2020-04-02	Oceania|hCoV-19/Australia/NSW2410/2020|EPI ISL 527011|B.1|Australia|2020-06-12	0.0003402249	Oceania
Oceania|hCoV-19/New Zealand/20VR1910/2020|EPI ISL 456305|B.31|New Zealand|2020-04-02	Oceania|hCoV-19/Australia/NSW2410/2020|EPI ISL 527011|B.1|Australia|2020-06-12	0.0006385558	Oceania
Oceania|hCoV-19/New Zealand/20VR1887/2020|EPI ISL 456294|B.1|New Zealand|2020-04-02	Oceania|hCoV-19/Australia/NSW2410/2020|EPI ISL 527011|B.1|Australia|2020-06-12	0.0002687490	Oceania
Oceania|hCoV-19/Australia/SAP014/2020|EPI ISL 468019|B.1|Australia|2020-04-02	Oceania|hCoV-19/Australia/NSW2410/2020|EPI ISL 527011|B.1|Australia|2020-06-12	0.0002015510	Oceania
Oceania|hCoV-19/New Zealand/20VR1907/2020|EPI ISL 456303|B.1|New Zealand|2020-04-02	Oceania|hCoV-19/Australia/NSW2410/2020|EPI ISL 527011|B.1|Australia|2020-06-12	0.0002688213	Oceania
Oceania|hCoV-19/Australia/SAP018/2020|EPI ISL 467994|B.1|Australia|2020-04-02	Oceania|hCoV-19/Australia/NSW2410/2020|EPI ISL 527011|B.1|Australia|2020-06-12	0.0002018425	Oceania
Oceania|hCoV-19/Australia/VIC1025/2020|EPI ISL 430532|B.1.5|Australia|2020-04-02	Oceania|hCoV-19/Australia/NSW2410/2020|EPI ISL 527011|B.1|Australia|2020-06-12	0.0002019877	Oceania
Oceania|hCoV-19/Australia/SAP093/2020|EPI ISL 451128|B.1|Australia|2020-04-02	Oceania|hCoV-19/Australia/NSW2410/2020|EPI ISL 527011|B.1|Australia|2020-06-12	0.0002357415	Oceania
Oceania|hCoV-19/Australia/SAP017/2020|EPI ISL 468012|B.1|Australia|2020-04-02	Oceania|hCoV-19/Australia/NSW2410/2020|EPI ISL 527011|B.1|Australia|2020-06-12	0.0002366819	Oceania
Oceania|hCoV-19/Australia/VIC1232/2020|EPI ISL 563551|B.1.5|Australia|2020-04-02	Oceania|hCoV-19/Australia/NSW2410/2020|EPI ISL 527011|B.1|Australia|2020-06-12	0.0002029372	Oceania
Oceania|hCoV-19/Australia/SAP015/2020|EPI ISL 467990|B.1|Australia|2020-04-02	Oceania|hCoV-19/Australia/NSW2410/2020|EPI ISL 527011|B.1|Australia|2020-06-12	0.0002029551	Oceania
Oceania|hCoV-19/Australia/VIC1024/2020|EPI ISL 430531|B.1|Australia|2020-04-02	Oceania|hCoV-19/Australia/NSW2410/2020|EPI ISL 527011|B.1|Australia|2020-06-12	0.0001355544	Oceania
Oceania|hCoV-19/Australia/VIC814/2020|EPI ISL 427087|B.1.1|Australia|2020-04-02	Oceania|hCoV-19/Australia/NSW2410/2020|EPI ISL 527011|B.1|Australia|2020-06-12	0.0004425664	Oceania
Oceania|hCoV-19/Australia/VIC1234/2020|EPI ISL 430511|B.1.1|Australia|2020-04-02	Oceania|hCoV-19/Australia/NSW2410/2020|EPI ISL 527011|B.1|Australia|2020-06-12	0.0003750590	Oceania
Oceania|hCoV-19/Australia/VIC1231/2020|EPI ISL 561957|B.1|Australia|2020-04-02	Oceania|hCoV-19/Australia/NSW2410/2020|EPI ISL 527011|B.1|Australia|2020-06-12	0.0001363771	Oceania
Oceania|hCoV-19/Australia/ACT0073/2020|EPI ISL 498533|B.1.1|Australia|2020-04-02	Oceania|hCoV-19/Australia/NSW2410/2020|EPI ISL 527011|B.1|Australia|2020-06-12	0.0003095019	Oceania
Oceania|hCoV-19/Australia/TAS105/2020|EPI ISL 522571|B.1|Australia|2020-04-02	Oceania|hCoV-19/Australia/NSW2410/2020|EPI ISL 527011|B.1|Australia|2020-06-12	0.0001368808	Oceania
Oceania|hCoV-19/Australia/TAS173/2020|EPI ISL 522626|B.1.5|Australia|2020-04-02	Oceania|hCoV-19/Australia/NSW2410/2020|EPI ISL 527011|B.1|Australia|2020-06-12	0.0002774222	Oceania
Oceania|hCoV-19/Australia/VIC1881/2020|EPI ISL 480571|B.1.1|Australia|2020-04-02	Oceania|hCoV-19/Australia/NSW2410/2020|EPI ISL 527011|B.1|Australia|2020-06-12	0.0003470999	Oceania
Oceania|hCoV-19/Australia/VIC815/2020|EPI ISL 427088|B.1|Australia|2020-04-02	Oceania|hCoV-19/Australia/NSW2410/2020|EPI ISL 527011|B.1|Australia|2020-06-12	0.0003489689	Oceania
Oceania|hCoV-19/Australia/VIC813/2020|EPI ISL 427086|B.4|Australia|2020-04-02	Oceania|hCoV-19/Australia/NSW2410/2020|EPI ISL 527011|B.1|Australia|2020-06-12	0.0006324809	Oceania
Oceania|hCoV-19/Australia/VIC1046/2020|EPI ISL 430550|B.1|Australia|2020-04-03	Oceania|hCoV-19/Australia/NSW2410/2020|EPI ISL 527011|B.1|Australia|2020-06-12	0.0001679408	Oceania
Oceania|hCoV-19/Australia/VIC820/2020|EPI ISL 427092|B.1|Australia|2020-04-03	Oceania|hCoV-19/Australia/NSW2410/2020|EPI ISL 527011|B.1|Australia|2020-06-12	0.0002351161	Oceania
Oceania|hCoV-19/Australia/VIC828/2020|EPI ISL 427096|B.1.1|Australia|2020-04-03	Oceania|hCoV-19/Australia/NSW2410/2020|EPI ISL 527011|B.1|Australia|2020-06-12	0.0004703917	Oceania
Oceania|hCoV-19/New Zealand/20VR2096/2020|EPI ISL 548124|B.40|New Zealand|2020-04-03	Oceania|hCoV-19/Australia/NSW2410/2020|EPI ISL 527011|B.1|Australia|2020-06-12	0.0005376373	Oceania
Oceania|hCoV-19/Australia/SAP226/2020|EPI ISL 468024|B.1.1.1|Australia|2020-04-03	Oceania|hCoV-19/Australia/NSW2410/2020|EPI ISL 527011|B.1|Australia|2020-06-12	0.0004704052	Oceania
Oceania|hCoV-19/Australia/VIC1041/2020|EPI ISL 430536|B.1|Australia|2020-04-03	Oceania|hCoV-19/Australia/NSW2410/2020|EPI ISL 527011|B.1|Australia|2020-06-12	0.0001679332	Oceania
Oceania|hCoV-19/Australia/VIC824/2020|EPI ISL 427095|B.1|Australia|2020-04-03	Oceania|hCoV-19/Australia/NSW2410/2020|EPI ISL 527011|B.1|Australia|2020-06-12	0.0002015239	Oceania
Oceania|hCoV-19/Australia/SAP437/2020|EPI ISL 508128|B.1.1|Australia|2020-04-03	Oceania|hCoV-19/Australia/NSW2410/2020|EPI ISL 527011|B.1|Australia|2020-06-12	0.0004367757	Oceania
Oceania|hCoV-19/Australia/QLD967/2020|EPI ISL 530232|B.1|Australia|2020-04-03	Oceania|hCoV-19/Australia/NSW2410/2020|EPI ISL 527011|B.1|Australia|2020-06-12	0.0001343438	Oceania
Oceania|hCoV-19/Australia/NSW301/2020|EPI ISL 451565|B.4|Australia|2020-04-03	Oceania|hCoV-19/Australia/NSW2410/2020|EPI ISL 527011|B.1|Australia|2020-06-12	0.0006125530	Oceania
Oceania|hCoV-19/Australia/NSW287/2020|EPI ISL 451551|B.1.1|Australia|2020-04-03	Oceania|hCoV-19/Australia/NSW2410/2020|EPI ISL 527011|B.1|Australia|2020-06-12	0.0003402249	Oceania
Oceania|hCoV-19/Australia/NSW269/2020|EPI ISL 451534|B.1|Australia|2020-04-03	Oceania|hCoV-19/Australia/NSW2410/2020|EPI ISL 527011|B.1|Australia|2020-06-12	0.0001700690	Oceania
Oceania|hCoV-19/Australia/WA13/2020|EPI ISL 470831|B.1|Australia|2020-04-03	Oceania|hCoV-19/Australia/NSW2410/2020|EPI ISL 527011|B.1|Australia|2020-06-12	0.0002015509	Oceania
Oceania|hCoV-19/Australia/VIC1039/2020|EPI ISL 430535|B.1.1.8|Australia|2020-04-03	Oceania|hCoV-19/Australia/NSW2410/2020|EPI ISL 527011|B.1|Australia|2020-06-12	0.0004043394	Oceania
Oceania|hCoV-19/Australia/VIC821/2020|EPI ISL 427093|B.1.5|Australia|2020-04-03	Oceania|hCoV-19/Australia/NSW2410/2020|EPI ISL 527011|B.1|Australia|2020-06-12	0.0002030400	Oceania
Oceania|hCoV-19/Australia/VIC1045/2020|EPI ISL 430546|B.1|Australia|2020-04-03	Oceania|hCoV-19/Australia/NSW2410/2020|EPI ISL 527011|B.1|Australia|2020-06-12	0.0001354260	Oceania
Oceania|hCoV-19/Australia/VIC1044/2020|EPI ISL 430540|B.3|Australia|2020-04-03	Oceania|hCoV-19/Australia/NSW2410/2020|EPI ISL 527011|B.1|Australia|2020-06-12	0.0004751799	Oceania
Oceania|hCoV-19/Australia/SAP145/2020|EPI ISL 467987|B.1|Australia|2020-04-03	Oceania|hCoV-19/Australia/NSW2410/2020|EPI ISL 527011|B.1|Australia|2020-06-12	0.0001705410	Oceania
Oceania|hCoV-19/Australia/VIC1038/2020|EPI ISL 430534|B.1.1|Australia|2020-04-03	Oceania|hCoV-19/Australia/NSW2410/2020|EPI ISL 527011|B.1|Australia|2020-06-12	0.0003415844	Oceania
Oceania|hCoV-19/New Zealand/20VR2055/2020|EPI ISL 456350|B.1.1|New Zealand|2020-04-03	Oceania|hCoV-19/Australia/NSW2410/2020|EPI ISL 527011|B.1|Australia|2020-06-12	0.0002738734	Oceania
Oceania|hCoV-19/New Zealand/20VR1947/2020|EPI ISL 456318|B.31|New Zealand|2020-04-03	Oceania|hCoV-19/Australia/NSW2410/2020|EPI ISL 527011|B.1|Australia|2020-06-12	0.0006506909	Oceania
Oceania|hCoV-19/New Zealand/20VR1927/2020|EPI ISL 456311|B.1|New Zealand|2020-04-03	Oceania|hCoV-19/Australia/NSW2410/2020|EPI ISL 527011|B.1|Australia|2020-06-12	0.0001027113	Oceania
Oceania|hCoV-19/New Zealand/20VR1928/2020|EPI ISL 456312|B|New Zealand|2020-04-03	Oceania|hCoV-19/Australia/NSW2410/2020|EPI ISL 527011|B.1|Australia|2020-06-12	0.0002396406	Oceania
Oceania|hCoV-19/Australia/VIC818/2020|EPI ISL 427090|B.1.22|Australia|2020-04-03	Oceania|hCoV-19/Australia/NSW2410/2020|EPI ISL 527011|B.1|Australia|2020-06-12	0.0004806513	Oceania
Oceania|hCoV-19/Australia/SAP247/2020|EPI ISL 483081|B.1|Australia|2020-04-03	Oceania|hCoV-19/Australia/NSW2410/2020|EPI ISL 527011|B.1|Australia|2020-06-12	0.0002061818	Oceania
Oceania|hCoV-19/Australia/VIC816/2020|EPI ISL 427089|B.1.5|Australia|2020-04-03	Oceania|hCoV-19/Australia/NSW2410/2020|EPI ISL 527011|B.1|Australia|2020-06-12	0.0003458575	Oceania
Oceania|hCoV-19/New Zealand/20VR1929/2020|EPI ISL 456313|B|New Zealand|2020-04-03	Oceania|hCoV-19/Australia/NSW2410/2020|EPI ISL 527011|B.1|Australia|2020-06-12	0.0002112823	Oceania
Oceania|hCoV-19/Australia/VIC837/2020|EPI ISL 427101|B.1.22|Australia|2020-04-04	Oceania|hCoV-19/Australia/NSW2410/2020|EPI ISL 527011|B.1|Australia|2020-06-12	0.0003359006	Oceania
Oceania|hCoV-19/Australia/NSW2544/2020|EPI ISL 527045|B.1|Australia|2020-04-04	Oceania|hCoV-19/Australia/NSW2410/2020|EPI ISL 527011|B.1|Australia|2020-06-12	0.0002015332	Oceania
Oceania|hCoV-19/Australia/NSW2543/2020|EPI ISL 527044|B.1|Australia|2020-04-04	Oceania|hCoV-19/Australia/NSW2410/2020|EPI ISL 527011|B.1|Australia|2020-06-12	0.0002351336	Oceania
Oceania|hCoV-19/Australia/NSW2550/2020|EPI ISL 527051|B.1.98|Australia|2020-04-04	Oceania|hCoV-19/Australia/NSW2410/2020|EPI ISL 527011|B.1|Australia|2020-06-12	0.0003023184	Oceania
Oceania|hCoV-19/Australia/VIC848/2020|EPI ISL 427108|B.1|Australia|2020-04-04	Oceania|hCoV-19/Australia/NSW2410/2020|EPI ISL 527011|B.1|Australia|2020-06-12	0.0001679409	Oceania
Oceania|hCoV-19/Australia/NSW2548/2020|EPI ISL 527049|B.1.98|Australia|2020-04-04	Oceania|hCoV-19/Australia/NSW2410/2020|EPI ISL 527011|B.1|Australia|2020-06-12	0.0004367783	Oceania
Oceania|hCoV-19/Australia/NSW2536/2020|EPI ISL 527039|B.1.98|Australia|2020-04-04	Oceania|hCoV-19/Australia/NSW2410/2020|EPI ISL 527011|B.1|Australia|2020-06-12	0.0003695495	Oceania
Oceania|hCoV-19/Australia/NSW2547/2020|EPI ISL 527048|B.1|Australia|2020-04-04	Oceania|hCoV-19/Australia/NSW2410/2020|EPI ISL 527011|B.1|Australia|2020-06-12	0.0003023357	Oceania
Oceania|hCoV-19/Australia/VIC843/2020|EPI ISL 427103|B.1.5|Australia|2020-04-04	Oceania|hCoV-19/Australia/NSW2410/2020|EPI ISL 527011|B.1|Australia|2020-06-12	0.0002015332	Oceania
Oceania|hCoV-19/Australia/VIC842/2020|EPI ISL 427102|B.1|Australia|2020-04-04	Oceania|hCoV-19/Australia/NSW2410/2020|EPI ISL 527011|B.1|Australia|2020-06-12	0.0002687173	Oceania
Oceania|hCoV-19/Australia/NSW2551/2020|EPI ISL 527052|B.1.98|Australia|2020-04-04	Oceania|hCoV-19/Australia/NSW2410/2020|EPI ISL 527011|B.1|Australia|2020-06-12	0.0004031717	Oceania
Oceania|hCoV-19/Australia/NSW2545/2020|EPI ISL 527046|B.40|Australia|2020-04-04	Oceania|hCoV-19/Australia/NSW2410/2020|EPI ISL 527011|B.1|Australia|2020-06-12	0.0005040014	Oceania
Oceania|hCoV-19/Australia/NSW2549/2020|EPI ISL 527050|B.1.98|Australia|2020-04-04	Oceania|hCoV-19/Australia/NSW2410/2020|EPI ISL 527011|B.1|Australia|2020-06-12	0.0005040189	Oceania
Oceania|hCoV-19/Australia/VIC846/2020|EPI ISL 427106|B.4|Australia|2020-04-04	Oceania|hCoV-19/Australia/NSW2410/2020|EPI ISL 527011|B.1|Australia|2020-06-12	0.0006384836	Oceania
Oceania|hCoV-19/Australia/VIC845/2020|EPI ISL 427105|B.1.22|Australia|2020-04-04	Oceania|hCoV-19/Australia/NSW2410/2020|EPI ISL 527011|B.1|Australia|2020-06-12	0.0003695154	Oceania
Oceania|hCoV-19/Australia/NSW2542/2020|EPI ISL 527043|B.1|Australia|2020-04-04	Oceania|hCoV-19/Australia/NSW2410/2020|EPI ISL 527011|B.1|Australia|2020-06-12	0.0002015390	Oceania
Oceania|hCoV-19/Australia/VIC1062/2020|EPI ISL 430578|B.1.5|Australia|2020-04-04	Oceania|hCoV-19/Australia/NSW2410/2020|EPI ISL 527011|B.1|Australia|2020-06-12	0.0003359568	Oceania
Oceania|hCoV-19/Australia/NSW298/2020|EPI ISL 451562|B.1.5|Australia|2020-04-04	Oceania|hCoV-19/Australia/NSW2410/2020|EPI ISL 527011|B.1|Australia|2020-06-12	0.0003401991	Oceania
Oceania|hCoV-19/Australia/NSW295/2020|EPI ISL 451559|B.4|Australia|2020-04-04	Oceania|hCoV-19/Australia/NSW2410/2020|EPI ISL 527011|B.1|Australia|2020-06-12	0.0005104053	Oceania
Oceania|hCoV-19/Australia/NSW296/2020|EPI ISL 451560|B.1.1|Australia|2020-04-04	Oceania|hCoV-19/Australia/NSW2410/2020|EPI ISL 527011|B.1|Australia|2020-06-12	0.0003402249	Oceania
Oceania|hCoV-19/Australia/NSW309/2020|EPI ISL 451573|B.1.5|Australia|2020-04-04	Oceania|hCoV-19/Australia/NSW2410/2020|EPI ISL 527011|B.1|Australia|2020-06-12	0.0002381246	Oceania
Oceania|hCoV-19/New Zealand/20VR2063/2020|EPI ISL 456355|B.1.1|New Zealand|2020-04-04	Oceania|hCoV-19/Australia/NSW2410/2020|EPI ISL 527011|B.1|Australia|2020-06-12	0.0003023699	Oceania
Oceania|hCoV-19/New Zealand/20VR1936/2020|EPI ISL 456315|B.1|New Zealand|2020-04-04	Oceania|hCoV-19/Australia/NSW2410/2020|EPI ISL 527011|B.1|Australia|2020-06-12	0.0002015906	Oceania
Oceania|hCoV-19/Australia/VIC851/2020|EPI ISL 427111|B.1.1|Australia|2020-04-04	Oceania|hCoV-19/Australia/NSW2410/2020|EPI ISL 527011|B.1|Australia|2020-06-12	0.0003360752	Oceania
Oceania|hCoV-19/Australia/VIC849/2020|EPI ISL 427109|B.1|Australia|2020-04-04	Oceania|hCoV-19/Australia/NSW2410/2020|EPI ISL 527011|B.1|Australia|2020-06-12	0.0001344160	Oceania
Oceania|hCoV-19/Australia/VIC850/2020|EPI ISL 427110|B.1.1|Australia|2020-04-04	Oceania|hCoV-19/Australia/NSW2410/2020|EPI ISL 527011|B.1|Australia|2020-06-12	0.0003032562	Oceania
Oceania|hCoV-19/Australia/VIC852/2020|EPI ISL 427112|B.1.1|Australia|2020-04-04	Oceania|hCoV-19/Australia/NSW2410/2020|EPI ISL 527011|B.1|Australia|2020-06-12	0.0003055725	Oceania
Oceania|hCoV-19/Australia/VIC829/2020|EPI ISL 427097|B.1.5|Australia|2020-04-04	Oceania|hCoV-19/Australia/NSW2410/2020|EPI ISL 527011|B.1|Australia|2020-06-12	0.0002388924	Oceania
Oceania|hCoV-19/Australia/VIC1276/2020|EPI ISL 430685|B.1.1.10|Australia|2020-04-04	Oceania|hCoV-19/Australia/NSW2410/2020|EPI ISL 527011|B.1|Australia|2020-06-12	0.0004794404	Oceania
Oceania|hCoV-19/Australia/VIC834/2020|EPI ISL 427099|B.1|Australia|2020-04-04	Oceania|hCoV-19/Australia/NSW2410/2020|EPI ISL 527011|B.1|Australia|2020-06-12	0.0002438844	Oceania
Oceania|hCoV-19/Australia/VIC844/2020|EPI ISL 427104|B.1.5|Australia|2020-04-04	Oceania|hCoV-19/Australia/NSW2410/2020|EPI ISL 527011|B.1|Australia|2020-06-12	0.0003159511	Oceania
Oceania|hCoV-19/New Zealand/20VR2097/2020|EPI ISL 456376|B.1.370|New Zealand|2020-04-05	Oceania|hCoV-19/Australia/NSW2410/2020|EPI ISL 527011|B.1|Australia|2020-06-12	0.0002351157	Oceania
Oceania|hCoV-19/Australia/VIC857/2020|EPI ISL 427116|B.1|Australia|2020-04-05	Oceania|hCoV-19/Australia/NSW2410/2020|EPI ISL 527011|B.1|Australia|2020-06-12	0.0001679332	Oceania
Oceania|hCoV-19/Australia/VIC858/2020|EPI ISL 427117|B.1.1|Australia|2020-04-05	Oceania|hCoV-19/Australia/NSW2410/2020|EPI ISL 527011|B.1|Australia|2020-06-12	0.0003359510	Oceania
Oceania|hCoV-19/Australia/VIC860/2020|EPI ISL 427118|B.1.1|Australia|2020-04-05	Oceania|hCoV-19/Australia/NSW2410/2020|EPI ISL 527011|B.1|Australia|2020-06-12	0.0003023497	Oceania
Oceania|hCoV-19/Australia/VIC876/2020|EPI ISL 427131|B.1.1.33|Australia|2020-04-05	Oceania|hCoV-19/Australia/NSW2410/2020|EPI ISL 527011|B.1|Australia|2020-06-12	0.0003695536	Oceania
Oceania|hCoV-19/Australia/SAP441/2020|EPI ISL 508132|B.1.1|Australia|2020-04-05	Oceania|hCoV-19/Australia/NSW2410/2020|EPI ISL 527011|B.1|Australia|2020-06-12	0.0003695537	Oceania
Oceania|hCoV-19/Australia/NSW2132/2020|EPI ISL 500625|B.1|Australia|2020-04-05	Oceania|hCoV-19/Australia/NSW2410/2020|EPI ISL 527011|B.1|Australia|2020-06-12	0.0003695366	Oceania
Oceania|hCoV-19/Australia/VIC869/2020|EPI ISL 427124|B.3|Australia|2020-04-05	Oceania|hCoV-19/Australia/NSW2410/2020|EPI ISL 527011|B.1|Australia|2020-06-12	0.0004367681	Oceania
Oceania|hCoV-19/Australia/VIC863/2020|EPI ISL 427120|B.1|Australia|2020-04-05	Oceania|hCoV-19/Australia/NSW2410/2020|EPI ISL 527011|B.1|Australia|2020-06-12	0.0001343438	Oceania
Oceania|hCoV-19/Australia/NSW275/2020|EPI ISL 451539|B.6|Australia|2020-04-05	Oceania|hCoV-19/Australia/NSW2410/2020|EPI ISL 527011|B.1|Australia|2020-06-12	0.0006125530	Oceania
Oceania|hCoV-19/Australia/WA99/2020|EPI ISL 512752|B.1.1|Australia|2020-04-05	Oceania|hCoV-19/Australia/NSW2410/2020|EPI ISL 527011|B.1|Australia|2020-06-12	0.0004764369	Oceania
Oceania|hCoV-19/Australia/NSW2131/2020|EPI ISL 500624|B.1|Australia|2020-04-05	Oceania|hCoV-19/Australia/NSW2410/2020|EPI ISL 527011|B.1|Australia|2020-06-12	0.0002687275	Oceania
Oceania|hCoV-19/New Zealand/20VR2059/2020|EPI ISL 456353|B.1|New Zealand|2020-04-05	Oceania|hCoV-19/Australia/NSW2410/2020|EPI ISL 527011|B.1|Australia|2020-06-12	0.0002689297	Oceania
Oceania|hCoV-19/Australia/VIC870/2020|EPI ISL 427125|B.1.5|Australia|2020-04-05	Oceania|hCoV-19/Australia/NSW2410/2020|EPI ISL 527011|B.1|Australia|2020-06-12	0.0002021238	Oceania
Oceania|hCoV-19/Australia/VIC1071/2020|EPI ISL 430581|B.1|Australia|2020-04-05	Oceania|hCoV-19/Australia/NSW2410/2020|EPI ISL 527011|B.1|Australia|2020-06-12	0.0002359339	Oceania
Oceania|hCoV-19/Australia/VIC873/2020|EPI ISL 427128|B.1|Australia|2020-04-05	Oceania|hCoV-19/Australia/NSW2410/2020|EPI ISL 527011|B.1|Australia|2020-06-12	0.0002698308	Oceania
Oceania|hCoV-19/Australia/WA83/2020|EPI ISL 512736|B.1.1|Australia|2020-04-05	Oceania|hCoV-19/Australia/NSW2410/2020|EPI ISL 527011|B.1|Australia|2020-06-12	0.0004521049	Oceania
Oceania|hCoV-19/Australia/VIC872/2020|EPI ISL 427127|B.52|Australia|2020-04-05	Oceania|hCoV-19/Australia/NSW2410/2020|EPI ISL 527011|B.1|Australia|2020-06-12	0.0006215787	Oceania
Oceania|hCoV-19/New Zealand/20VR2098/2020|EPI ISL 548125|B.1.1|New Zealand|2020-04-05	Oceania|hCoV-19/Australia/NSW2410/2020|EPI ISL 527011|B.1|Australia|2020-06-12	0.0003155667	Oceania
Oceania|hCoV-19/New Zealand/20VR2092/2020|EPI ISL 456373|B.1|New Zealand|2020-04-05	Oceania|hCoV-19/Australia/NSW2410/2020|EPI ISL 527011|B.1|Australia|2020-06-12	0.0002104464	Oceania
Oceania|hCoV-19/Australia/SAP027/2020|EPI ISL 468009|B.1|Australia|2020-04-06	Oceania|hCoV-19/Australia/NSW2410/2020|EPI ISL 527011|B.1|Australia|2020-06-12	0.0002015192	Oceania
Oceania|hCoV-19/Australia/VIC881/2020|EPI ISL 427135|B.1.1|Australia|2020-04-06	Oceania|hCoV-19/Australia/NSW2410/2020|EPI ISL 527011|B.1|Australia|2020-06-12	0.0003695813	Oceania
Oceania|hCoV-19/Australia/VIC883/2020|EPI ISL 427136|B.1.356|Australia|2020-04-06	Oceania|hCoV-19/Australia/NSW2410/2020|EPI ISL 527011|B.1|Australia|2020-06-12	0.0002351980	Oceania
Oceania|hCoV-19/Australia/WA15/2020|EPI ISL 470833|B.1|Australia|2020-04-06	Oceania|hCoV-19/Australia/NSW2410/2020|EPI ISL 527011|B.1|Australia|2020-06-12	0.0002687374	Oceania
Oceania|hCoV-19/Australia/VIC884/2020|EPI ISL 427137|B.1|Australia|2020-04-06	Oceania|hCoV-19/Australia/NSW2410/2020|EPI ISL 527011|B.1|Australia|2020-06-12	0.0002016551	Oceania
Oceania|hCoV-19/Australia/VIC1080/2020|EPI ISL 430579|B.1|Australia|2020-04-06	Oceania|hCoV-19/Australia/NSW2410/2020|EPI ISL 527011|B.1|Australia|2020-06-12	0.0002351296	Oceania
Oceania|hCoV-19/Australia/NSW2577/2020|EPI ISL 527062|B.1|Australia|2020-04-06	Oceania|hCoV-19/Australia/NSW2410/2020|EPI ISL 527011|B.1|Australia|2020-06-12	0.0003023357	Oceania
Oceania|hCoV-19/Australia/NSW544/2020|EPI ISL 455083|B.1.5|Australia|2020-04-06	Oceania|hCoV-19/Australia/NSW2410/2020|EPI ISL 527011|B.1|Australia|2020-06-12	0.0003061872	Oceania
Oceania|hCoV-19/Australia/NSW381/2020|EPI ISL 451641|B.1.5|Australia|2020-04-06	Oceania|hCoV-19/Australia/NSW2410/2020|EPI ISL 527011|B.1|Australia|2020-06-12	0.0002040966	Oceania
Oceania|hCoV-19/Australia/NSW321/2020|EPI ISL 451583|B.1|Australia|2020-04-06	Oceania|hCoV-19/Australia/NSW2410/2020|EPI ISL 527011|B.1|Australia|2020-06-12	0.0002040966	Oceania
Oceania|hCoV-19/Australia/VIC887/2020|EPI ISL 427140|B.31|Australia|2020-04-06	Oceania|hCoV-19/Australia/NSW2410/2020|EPI ISL 527011|B.1|Australia|2020-06-12	0.0007084632	Oceania
Oceania|hCoV-19/Australia/VIC1089/2020|EPI ISL 430673|B.1.1|Australia|2020-04-06	Oceania|hCoV-19/Australia/NSW2410/2020|EPI ISL 527011|B.1|Australia|2020-06-12	0.0003389494	Oceania
Oceania|hCoV-19/Australia/VIC885/2020|EPI ISL 427138|B.1|Australia|2020-04-06	Oceania|hCoV-19/Australia/NSW2410/2020|EPI ISL 527011|B.1|Australia|2020-06-12	0.0001356189	Oceania
Oceania|hCoV-19/Australia/VIC1088/2020|EPI ISL 521864|B.6|Australia|2020-04-06	Oceania|hCoV-19/Australia/NSW2410/2020|EPI ISL 527011|B.1|Australia|2020-06-12	0.0005091006	Oceania
Oceania|hCoV-19/New Zealand/20VR2066/2020|EPI ISL 456357|B.31|New Zealand|2020-04-06	Oceania|hCoV-19/Australia/NSW2410/2020|EPI ISL 527011|B.1|Australia|2020-06-12	0.0006457599	Oceania
Oceania|hCoV-19/Australia/VIC888/2020|EPI ISL 427141|B.1|Australia|2020-04-06	Oceania|hCoV-19/Australia/NSW2410/2020|EPI ISL 527011|B.1|Australia|2020-06-12	0.0001702506	Oceania
Oceania|hCoV-19/Australia/VIC1078/2020|EPI ISL 430564|B.1|Australia|2020-04-06	Oceania|hCoV-19/Australia/NSW2410/2020|EPI ISL 527011|B.1|Australia|2020-06-12	0.0002064601	Oceania
Oceania|hCoV-19/Australia/WA44/2020|EPI ISL 470861|B.1|Australia|2020-04-07	Oceania|hCoV-19/Australia/NSW2410/2020|EPI ISL 527011|B.1|Australia|2020-06-12	0.0003359410	Oceania
Oceania|hCoV-19/Australia/VIC1112/2020|EPI ISL 430573|B.1|Australia|2020-04-07	Oceania|hCoV-19/Australia/NSW2410/2020|EPI ISL 527011|B.1|Australia|2020-06-12	0.0001343438	Oceania
Oceania|hCoV-19/Australia/SAP297/2020|EPI ISL 468025|B.1.5|Australia|2020-04-07	Oceania|hCoV-19/Australia/NSW2410/2020|EPI ISL 527011|B.1|Australia|2020-06-12	0.0003023410	Oceania
Oceania|hCoV-19/Australia/NSW383/2020|EPI ISL 451643|B.1.5|Australia|2020-04-07	Oceania|hCoV-19/Australia/NSW2410/2020|EPI ISL 527011|B.1|Australia|2020-06-12	0.0003742268	Oceania
Oceania|hCoV-19/Australia/NSW604/2020|EPI ISL 478716|B.1|Australia|2020-04-07	Oceania|hCoV-19/Australia/NSW2410/2020|EPI ISL 527011|B.1|Australia|2020-06-12	0.0002721528	Oceania
Oceania|hCoV-19/Australia/ACT0051/2020|EPI ISL 498518|B.1|Australia|2020-04-07	Oceania|hCoV-19/Australia/NSW2410/2020|EPI ISL 527011|B.1|Australia|2020-06-12	0.0002015509	Oceania
Oceania|hCoV-19/Australia/VIC1279/2020|EPI ISL 430678|B.1.1|Australia|2020-04-07	Oceania|hCoV-19/Australia/NSW2410/2020|EPI ISL 527011|B.1|Australia|2020-06-12	0.0003360526	Oceania
Oceania|hCoV-19/Australia/SAP298/2020|EPI ISL 468007|B.1.5|Australia|2020-04-07	Oceania|hCoV-19/Australia/NSW2410/2020|EPI ISL 527011|B.1|Australia|2020-06-12	0.0003028598	Oceania
Oceania|hCoV-19/Australia/VIC1094/2020|EPI ISL 430583|B.1.5|Australia|2020-04-07	Oceania|hCoV-19/Australia/NSW2410/2020|EPI ISL 527011|B.1|Australia|2020-06-12	0.0002693992	Oceania
Oceania|hCoV-19/Australia/VIC1110/2020|EPI ISL 430569|B.1.1|Australia|2020-04-07	Oceania|hCoV-19/Australia/NSW2410/2020|EPI ISL 527011|B.1|Australia|2020-06-12	0.0003378047	Oceania
Oceania|hCoV-19/Australia/VIC1109/2020|EPI ISL 430618|B.1|Australia|2020-04-07	Oceania|hCoV-19/Australia/NSW2410/2020|EPI ISL 527011|B.1|Australia|2020-06-12	0.0002364158	Oceania
Oceania|hCoV-19/Australia/VIC1113/2020|EPI ISL 430575|B.1|Australia|2020-04-07	Oceania|hCoV-19/Australia/NSW2410/2020|EPI ISL 527011|B.1|Australia|2020-06-12	0.0002367276	Oceania
Oceania|hCoV-19/Australia/WA43/2020|EPI ISL 470860|B.1|Australia|2020-04-07	Oceania|hCoV-19/Australia/NSW2410/2020|EPI ISL 527011|B.1|Australia|2020-06-12	0.0003398103	Oceania
Oceania|hCoV-19/Australia/VIC1106/2020|EPI ISL 430588|B.1.265|Australia|2020-04-07	Oceania|hCoV-19/Australia/NSW2410/2020|EPI ISL 527011|B.1|Australia|2020-06-12	0.0002379934	Oceania
Oceania|hCoV-19/Australia/TAS60/2020|EPI ISL 522733|B.1|Australia|2020-04-07	Oceania|hCoV-19/Australia/NSW2410/2020|EPI ISL 527011|B.1|Australia|2020-06-12	0.0002388534	Oceania
Oceania|hCoV-19/New Zealand/20VR2046/2020|EPI ISL 456345|B.1.5|New Zealand|2020-04-07	Oceania|hCoV-19/Australia/NSW2410/2020|EPI ISL 527011|B.1|Australia|2020-06-12	0.0001726658	Oceania
Oceania|hCoV-19/New Zealand/20VR2072/2020|EPI ISL 456359|B|New Zealand|2020-04-07	Oceania|hCoV-19/Australia/NSW2410/2020|EPI ISL 527011|B.1|Australia|2020-06-12	0.0004524635	Oceania
Oceania|hCoV-19/Australia/VIC1111/2020|EPI ISL 430570|B.1|Australia|2020-04-07	Oceania|hCoV-19/Australia/NSW2410/2020|EPI ISL 527011|B.1|Australia|2020-06-12	0.0001743560	Oceania
Oceania|hCoV-19/Australia/SAP301/2020|EPI ISL 467986|B.1|Australia|2020-04-07	Oceania|hCoV-19/Australia/NSW2410/2020|EPI ISL 527011|B.1|Australia|2020-06-12	0.0007027573	Oceania
Oceania|hCoV-19/Australia/VIC1092/2020|EPI ISL 430582|B.1|Australia|2020-04-07	Oceania|hCoV-19/Australia/NSW2410/2020|EPI ISL 527011|B.1|Australia|2020-06-12	0.0002817845	Oceania
Oceania|hCoV-19/Australia/VIC1280/2020|EPI ISL 430709|B.1.1|Australia|2020-04-07	Oceania|hCoV-19/Australia/NSW2410/2020|EPI ISL 527011|B.1|Australia|2020-06-12	0.0003457046	Oceania
Oceania|hCoV-19/Australia/WA45/2020|EPI ISL 470862|B.1|Australia|2020-04-08	Oceania|hCoV-19/Australia/NSW2410/2020|EPI ISL 527011|B.1|Australia|2020-06-12	0.0004031461	Oceania
Oceania|hCoV-19/Australia/QLD969/2020|EPI ISL 530233|B.1|Australia|2020-04-08	Oceania|hCoV-19/Australia/NSW2410/2020|EPI ISL 527011|B.1|Australia|2020-06-12	0.0001343438	Oceania
Oceania|hCoV-19/Australia/WA17/2020|EPI ISL 470835|B.1|Australia|2020-04-08	Oceania|hCoV-19/Australia/NSW2410/2020|EPI ISL 527011|B.1|Australia|2020-06-12	0.0002687374	Oceania
Oceania|hCoV-19/Australia/NSW595/2020|EPI ISL 478707|B.1.1|Australia|2020-04-08	Oceania|hCoV-19/Australia/NSW2410/2020|EPI ISL 527011|B.1|Australia|2020-06-12	0.0003402249	Oceania
Oceania|hCoV-19/Australia/NSW603/2020|EPI ISL 478715|B.1|Australia|2020-04-08	Oceania|hCoV-19/Australia/NSW2410/2020|EPI ISL 527011|B.1|Australia|2020-06-12	0.0002721528	Oceania
Oceania|hCoV-19/Australia/NSW302/2020|EPI ISL 451566|B.1.5|Australia|2020-04-08	Oceania|hCoV-19/Australia/NSW2410/2020|EPI ISL 527011|B.1|Australia|2020-06-12	0.0002381288	Oceania
Oceania|hCoV-19/Australia/NSW294/2020|EPI ISL 451558|B.1.1.33|Australia|2020-04-08	Oceania|hCoV-19/Australia/NSW2410/2020|EPI ISL 527011|B.1|Australia|2020-06-12	0.0003742553	Oceania
Oceania|hCoV-19/Australia/NSW352/2020|EPI ISL 451613|B.1.5|Australia|2020-04-08	Oceania|hCoV-19/Australia/NSW2410/2020|EPI ISL 527011|B.1|Australia|2020-06-12	0.0002040966	Oceania
Oceania|hCoV-19/Australia/WA60/2020|EPI ISL 512713|B.1|Australia|2020-04-08	Oceania|hCoV-19/Australia/NSW2410/2020|EPI ISL 527011|B.1|Australia|2020-06-12	0.0002381408	Oceania
Oceania|hCoV-19/Australia/WA104/2020|EPI ISL 512757|B.1|Australia|2020-04-08	Oceania|hCoV-19/Australia/NSW2410/2020|EPI ISL 527011|B.1|Australia|2020-06-12	0.0003061937	Oceania
Oceania|hCoV-19/Australia/WA61/2020|EPI ISL 512714|B.1|Australia|2020-04-08	Oceania|hCoV-19/Australia/NSW2410/2020|EPI ISL 527011|B.1|Australia|2020-06-12	0.0002721745	Oceania
Oceania|hCoV-19/Australia/VIC1135/2020|EPI ISL 430601|B.1.370|Australia|2020-04-08	Oceania|hCoV-19/Australia/NSW2410/2020|EPI ISL 527011|B.1|Australia|2020-06-12	0.0002351347	Oceania
Oceania|hCoV-19/Australia/VIC1281/2020|EPI ISL 430676|B.1.1|Australia|2020-04-08	Oceania|hCoV-19/Australia/NSW2410/2020|EPI ISL 527011|B.1|Australia|2020-06-12	0.0003360639	Oceania
Oceania|hCoV-19/Australia/VIC1119/2020|EPI ISL 430567|B.1|Australia|2020-04-08	Oceania|hCoV-19/Australia/NSW2410/2020|EPI ISL 527011|B.1|Australia|2020-06-12	0.0002690516	Oceania
Oceania|hCoV-19/Australia/VIC899/2020|EPI ISL 427149|B.52|Australia|2020-04-08	Oceania|hCoV-19/Australia/NSW2410/2020|EPI ISL 527011|B.1|Australia|2020-06-12	0.0006073408	Oceania
Oceania|hCoV-19/Australia/VIC-CBA5/2020|EPI ISL 430065|B.1.1.71|Australia|2020-04-08	Oceania|hCoV-19/Australia/NSW2410/2020|EPI ISL 527011|B.1|Australia|2020-06-12	0.0004386618	Oceania
Oceania|hCoV-19/Australia/VIC1139/2020|EPI ISL 430610|B.1|Australia|2020-04-08	Oceania|hCoV-19/Australia/NSW2410/2020|EPI ISL 527011|B.1|Australia|2020-06-12	0.0002703973	Oceania
Oceania|hCoV-19/Australia/VIC1134/2020|EPI ISL 430600|B.1|Australia|2020-04-08	Oceania|hCoV-19/Australia/NSW2410/2020|EPI ISL 527011|B.1|Australia|2020-06-12	0.0001689830	Oceania
Oceania|hCoV-19/Australia/VIC1143/2020|EPI ISL 430614|B.1.1|Australia|2020-04-08	Oceania|hCoV-19/Australia/NSW2410/2020|EPI ISL 527011|B.1|Australia|2020-06-12	0.0003380614	Oceania
Oceania|hCoV-19/Australia/VIC1137/2020|EPI ISL 430607|B.1|Australia|2020-04-08	Oceania|hCoV-19/Australia/NSW2410/2020|EPI ISL 527011|B.1|Australia|2020-06-12	0.0001352018	Oceania
Oceania|hCoV-19/Australia/VIC1138/2020|EPI ISL 430609|B.1.1|Australia|2020-04-08	Oceania|hCoV-19/Australia/NSW2410/2020|EPI ISL 527011|B.1|Australia|2020-06-12	0.0003043019	Oceania
Oceania|hCoV-19/Australia/VIC-CBA6/2020|EPI ISL 430066|B.1|Australia|2020-04-08	Oceania|hCoV-19/Australia/NSW2410/2020|EPI ISL 527011|B.1|Australia|2020-06-12	0.0003411027	Oceania
Oceania|hCoV-19/Australia/VIC1136/2020|EPI ISL 430606|B|Australia|2020-04-08	Oceania|hCoV-19/Australia/NSW2410/2020|EPI ISL 527011|B.1|Australia|2020-06-12	0.0005484078	Oceania
Oceania|hCoV-19/New Zealand/20VR2074/2020|EPI ISL 456361|B.1.1|New Zealand|2020-04-08	Oceania|hCoV-19/Australia/NSW2410/2020|EPI ISL 527011|B.1|Australia|2020-06-12	0.0002414154	Oceania
Oceania|hCoV-19/Australia/VIC1140/2020|EPI ISL 430611|B.1|Australia|2020-04-08	Oceania|hCoV-19/Australia/NSW2410/2020|EPI ISL 527011|B.1|Australia|2020-06-12	0.0002779242	Oceania
Oceania|hCoV-19/Australia/VIC1363/2020|EPI ISL 561517|B.1.1|Australia|2020-04-08	Oceania|hCoV-19/Australia/NSW2410/2020|EPI ISL 527011|B.1|Australia|2020-06-12	0.0003833038	Oceania
Oceania|hCoV-19/Australia/VIC1127/2020|EPI ISL 430608|B.1.1|Australia|2020-04-08	Oceania|hCoV-19/Australia/NSW2410/2020|EPI ISL 527011|B.1|Australia|2020-06-12	0.0003165086	Oceania
Oceania|hCoV-19/Australia/VIC1132/2020|EPI ISL 430593|B.1|Australia|2020-04-08	Oceania|hCoV-19/Australia/NSW2410/2020|EPI ISL 527011|B.1|Australia|2020-06-12	0.0002366159	Oceania
Oceania|hCoV-19/Australia/QLD966/2020|EPI ISL 530234|B.1|Australia|2020-04-09	Oceania|hCoV-19/Australia/NSW2410/2020|EPI ISL 527011|B.1|Australia|2020-06-12	0.0002015425	Oceania
Oceania|hCoV-19/Australia/VIC1159/2020|EPI ISL 430604|B.1.370|Australia|2020-04-09	Oceania|hCoV-19/Australia/NSW2410/2020|EPI ISL 527011|B.1|Australia|2020-06-12	0.0002015297	Oceania
Oceania|hCoV-19/Australia/NSW2437/2020|EPI ISL 527017|B.1.1.33|Australia|2020-04-09	Oceania|hCoV-19/Australia/NSW2410/2020|EPI ISL 527011|B.1|Australia|2020-06-12	0.0004031577	Oceania
Oceania|hCoV-19/Australia/NSW2534/2020|EPI ISL 527038|B.1.98|Australia|2020-04-09	Oceania|hCoV-19/Australia/NSW2410/2020|EPI ISL 527011|B.1|Australia|2020-06-12	0.0004367783	Oceania
Oceania|hCoV-19/Australia/NSW673/2020|EPI ISL 513316|B.1.1.33|Australia|2020-04-09	Oceania|hCoV-19/Australia/NSW2410/2020|EPI ISL 527011|B.1|Australia|2020-06-12	0.0004082870	Oceania
Oceania|hCoV-19/Australia/NSW602/2020|EPI ISL 478714|B.1|Australia|2020-04-09	Oceania|hCoV-19/Australia/NSW2410/2020|EPI ISL 527011|B.1|Australia|2020-06-12	0.0002721528	Oceania
Oceania|hCoV-19/Australia/VIC1161/2020|EPI ISL 430615|B.1|Australia|2020-04-09	Oceania|hCoV-19/Australia/NSW2410/2020|EPI ISL 527011|B.1|Australia|2020-06-12	0.0002351712	Oceania
Oceania|hCoV-19/Australia/VIC1284/2020|EPI ISL 430701|B.1.5|Australia|2020-04-09	Oceania|hCoV-19/Australia/NSW2410/2020|EPI ISL 527011|B.1|Australia|2020-06-12	0.0002353166	Oceania
Oceania|hCoV-19/Australia/VIC1158/2020|EPI ISL 430602|B.1.1|Australia|2020-04-09	Oceania|hCoV-19/Australia/NSW2410/2020|EPI ISL 527011|B.1|Australia|2020-06-12	0.0003362899	Oceania
Oceania|hCoV-19/Australia/VIC1160/2020|EPI ISL 430605|B.1.370|Australia|2020-04-09	Oceania|hCoV-19/Australia/NSW2410/2020|EPI ISL 527011|B.1|Australia|2020-06-12	0.0002027964	Oceania
Oceania|hCoV-19/Australia/VIC1162/2020|EPI ISL 430616|B.1|Australia|2020-04-09	Oceania|hCoV-19/Australia/NSW2410/2020|EPI ISL 527011|B.1|Australia|2020-06-12	0.0001352247	Oceania
Oceania|hCoV-19/Australia/VIC1355/2020|EPI ISL 430638|B.1.1|Australia|2020-04-09	Oceania|hCoV-19/Australia/NSW2410/2020|EPI ISL 527011|B.1|Australia|2020-06-12	0.0003043842	Oceania
Oceania|hCoV-19/Australia/VIC1248/2020|EPI ISL 436114|B.1.5|Australia|2020-04-09	Oceania|hCoV-19/Australia/NSW2410/2020|EPI ISL 527011|B.1|Australia|2020-06-12	0.0002367089	Oceania
Oceania|hCoV-19/Australia/SAP095/2020|EPI ISL 451129|B.1|Australia|2020-04-09	Oceania|hCoV-19/Australia/NSW2410/2020|EPI ISL 527011|B.1|Australia|2020-06-12	0.0004060497	Oceania
Oceania|hCoV-19/Australia/VIC1247/2020|EPI ISL 436113|B.1.1|Australia|2020-04-09	Oceania|hCoV-19/Australia/NSW2410/2020|EPI ISL 527011|B.1|Australia|2020-06-12	0.0003050133	Oceania
Oceania|hCoV-19/Australia/VIC1164/2020|EPI ISL 430624|B.1.22|Australia|2020-04-09	Oceania|hCoV-19/Australia/NSW2410/2020|EPI ISL 527011|B.1|Australia|2020-06-12	0.0003057650	Oceania
Oceania|hCoV-19/New Zealand/20VR2048/2020|EPI ISL 456346|B.1|New Zealand|2020-04-09	Oceania|hCoV-19/Australia/NSW2410/2020|EPI ISL 527011|B.1|Australia|2020-06-12	0.0002420476	Oceania
Oceania|hCoV-19/Australia/VIC1285/2020|EPI ISL 430702|B.1.5|Australia|2020-04-09	Oceania|hCoV-19/Australia/NSW2410/2020|EPI ISL 527011|B.1|Australia|2020-06-12	0.0002461635	Oceania
Oceania|hCoV-19/Australia/VIC1178/2020|EPI ISL 430674|B.1.1|Australia|2020-04-10	Oceania|hCoV-19/Australia/NSW2410/2020|EPI ISL 527011|B.1|Australia|2020-06-12	0.0003696498	Oceania
Oceania|hCoV-19/Australia/VIC1313/2020|EPI ISL 430714|B.1.5|Australia|2020-04-10	Oceania|hCoV-19/Australia/NSW2410/2020|EPI ISL 527011|B.1|Australia|2020-06-12	0.0002354036	Oceania
Oceania|hCoV-19/Australia/VIC1300/2020|EPI ISL 430677|B.1.1|Australia|2020-04-10	Oceania|hCoV-19/Australia/NSW2410/2020|EPI ISL 527011|B.1|Australia|2020-06-12	0.0003364935	Oceania
Oceania|hCoV-19/Australia/VIC1303/2020|EPI ISL 430694|B.1.1|Australia|2020-04-10	Oceania|hCoV-19/Australia/NSW2410/2020|EPI ISL 527011|B.1|Australia|2020-06-12	0.0003710086	Oceania
Oceania|hCoV-19/Australia/VIC1174/2020|EPI ISL 430623|B.1.370|Australia|2020-04-10	Oceania|hCoV-19/Australia/NSW2410/2020|EPI ISL 527011|B.1|Australia|2020-06-12	0.0002027759	Oceania
Oceania|hCoV-19/Australia/VIC1312/2020|EPI ISL 562136|B.1.5|Australia|2020-04-10	Oceania|hCoV-19/Australia/NSW2410/2020|EPI ISL 527011|B.1|Australia|2020-06-12	0.0002376809	Oceania
Oceania|hCoV-19/Australia/VIC1176/2020|EPI ISL 430630|B.1.5|Australia|2020-04-10	Oceania|hCoV-19/Australia/NSW2410/2020|EPI ISL 527011|B.1|Australia|2020-06-12	0.0002045418	Oceania
Oceania|hCoV-19/Australia/VIC1250/2020|EPI ISL 436115|B.1.1|Australia|2020-04-10	Oceania|hCoV-19/Australia/NSW2410/2020|EPI ISL 527011|B.1|Australia|2020-06-12	0.0003755164	Oceania
Oceania|hCoV-19/Australia/VIC1175/2020|EPI ISL 430625|B.1.22|Australia|2020-04-10	Oceania|hCoV-19/Australia/NSW2410/2020|EPI ISL 527011|B.1|Australia|2020-06-12	0.0003076985	Oceania
Oceania|hCoV-19/Australia/VIC1316/2020|EPI ISL 430690|B.1.370|Australia|2020-04-11	Oceania|hCoV-19/Australia/NSW2410/2020|EPI ISL 527011|B.1|Australia|2020-06-12	0.0002351336	Oceania
Oceania|hCoV-19/Australia/QLD961/2020|EPI ISL 530236|B.1.1|Australia|2020-04-11	Oceania|hCoV-19/Australia/NSW2410/2020|EPI ISL 527011|B.1|Australia|2020-06-12	0.0003023497	Oceania
Oceania|hCoV-19/Australia/NSW2570/2020|EPI ISL 527057|B.1|Australia|2020-04-11	Oceania|hCoV-19/Australia/NSW2410/2020|EPI ISL 527011|B.1|Australia|2020-06-12	0.0002015332	Oceania
Oceania|hCoV-19/Australia/QLD971/2020|EPI ISL 530235|B.1|Australia|2020-04-11	Oceania|hCoV-19/Australia/NSW2410/2020|EPI ISL 527011|B.1|Australia|2020-06-12	0.0002351269	Oceania
Oceania|hCoV-19/Australia/NSW494/2020|EPI ISL 455034|B.1.5|Australia|2020-04-11	Oceania|hCoV-19/Australia/NSW2410/2020|EPI ISL 527011|B.1|Australia|2020-06-12	0.0002381177	Oceania
Oceania|hCoV-19/Australia/NSW332/2020|EPI ISL 451594|B.1.1.33|Australia|2020-04-11	Oceania|hCoV-19/Australia/NSW2410/2020|EPI ISL 527011|B.1|Australia|2020-06-12	0.0003742553	Oceania
Oceania|hCoV-19/Australia/VIC1256/2020|EPI ISL 436120|B.1.370|Australia|2020-04-11	Oceania|hCoV-19/Australia/NSW2410/2020|EPI ISL 527011|B.1|Australia|2020-06-12	0.0002366036	Oceania
Oceania|hCoV-19/Australia/VIC1317/2020|EPI ISL 430691|B.1.1|Australia|2020-04-11	Oceania|hCoV-19/Australia/NSW2410/2020|EPI ISL 527011|B.1|Australia|2020-06-12	0.0003383636	Oceania
Oceania|hCoV-19/Australia/VIC1319/2020|EPI ISL 430700|B.1|Australia|2020-04-11	Oceania|hCoV-19/Australia/NSW2410/2020|EPI ISL 527011|B.1|Australia|2020-06-12	0.0001355452	Oceania
Oceania|hCoV-19/Australia/VIC1321/2020|EPI ISL 430704|B.4|Australia|2020-04-11	Oceania|hCoV-19/Australia/NSW2410/2020|EPI ISL 527011|B.1|Australia|2020-06-12	0.0006793338	Oceania
Oceania|hCoV-19/Australia/VIC1187/2020|EPI ISL 430675|B.1|Australia|2020-04-11	Oceania|hCoV-19/Australia/NSW2410/2020|EPI ISL 527011|B.1|Australia|2020-06-12	0.0002390281	Oceania
Oceania|hCoV-19/Australia/VIC1181/2020|EPI ISL 430627|B.1.1|Australia|2020-04-11	Oceania|hCoV-19/Australia/NSW2410/2020|EPI ISL 527011|B.1|Australia|2020-06-12	0.0004462116	Oceania
Oceania|hCoV-19/Australia/VIC1260/2020|EPI ISL 436123|B.4|Australia|2020-04-11	Oceania|hCoV-19/Australia/NSW2410/2020|EPI ISL 527011|B.1|Australia|2020-06-12	0.0006886653	Oceania
Oceania|hCoV-19/Australia/VIC1183/2020|EPI ISL 430628|B.1.1|Australia|2020-04-11	Oceania|hCoV-19/Australia/NSW2410/2020|EPI ISL 527011|B.1|Australia|2020-06-12	0.0004599436	Oceania
Oceania|hCoV-19/Australia/NSW2571/2020|EPI ISL 527058|B.1.98|Australia|2020-04-12	Oceania|hCoV-19/Australia/NSW2410/2020|EPI ISL 527011|B.1|Australia|2020-06-12	0.0004031713	Oceania
Oceania|hCoV-19/Australia/VIC1329/2020|EPI ISL 430696|B.1.370|Australia|2020-04-12	Oceania|hCoV-19/Australia/NSW2410/2020|EPI ISL 527011|B.1|Australia|2020-06-12	0.0002351415	Oceania
Oceania|hCoV-19/Australia/ACT0059/2020|EPI ISL 498523|B.1|Australia|2020-04-12	Oceania|hCoV-19/Australia/NSW2410/2020|EPI ISL 527011|B.1|Australia|2020-06-12	0.0002015510	Oceania
Oceania|hCoV-19/Australia/VIC1267/2020|EPI ISL 436126|B.1.370|Australia|2020-04-12	Oceania|hCoV-19/Australia/NSW2410/2020|EPI ISL 527011|B.1|Australia|2020-06-12	0.0002367237	Oceania
Oceania|hCoV-19/Australia/VIC1353/2020|EPI ISL 430716|B.1.1|Australia|2020-04-12	Oceania|hCoV-19/Australia/NSW2410/2020|EPI ISL 527011|B.1|Australia|2020-06-12	0.0003384177	Oceania
Oceania|hCoV-19/Australia/NSW2120/2020|EPI ISL 509498|B.1.1|Australia|2020-04-13	Oceania|hCoV-19/Australia/NSW2410/2020|EPI ISL 527011|B.1|Australia|2020-06-12	0.0004704133	Oceania
Oceania|hCoV-19/Australia/NSW601/2020|EPI ISL 478713|B.1|Australia|2020-04-13	Oceania|hCoV-19/Australia/NSW2410/2020|EPI ISL 527011|B.1|Australia|2020-06-12	0.0003061783	Oceania
Oceania|hCoV-19/Australia/NSW377/2020|EPI ISL 451637|B.1.5|Australia|2020-04-13	Oceania|hCoV-19/Australia/NSW2410/2020|EPI ISL 527011|B.1|Australia|2020-06-12	0.0002040966	Oceania
Oceania|hCoV-19/Australia/VIC1336/2020|EPI ISL 430698|B.1.1|Australia|2020-04-13	Oceania|hCoV-19/Australia/NSW2410/2020|EPI ISL 527011|B.1|Australia|2020-06-12	0.0003362034	Oceania
Oceania|hCoV-19/Australia/VIC1369/2020|EPI ISL 563808|B.1.370|Australia|2020-04-13	Oceania|hCoV-19/Australia/NSW2410/2020|EPI ISL 527011|B.1|Australia|2020-06-12	0.0002366037	Oceania
Oceania|hCoV-19/Australia/VIC1340/2020|EPI ISL 430686|B.1|Australia|2020-04-13	Oceania|hCoV-19/Australia/NSW2410/2020|EPI ISL 527011|B.1|Australia|2020-06-12	0.0002028890	Oceania
Oceania|hCoV-19/Australia/VIC1337/2020|EPI ISL 430699|B.1.1|Australia|2020-04-13	Oceania|hCoV-19/Australia/NSW2410/2020|EPI ISL 527011|B.1|Australia|2020-06-12	0.0003117419	Oceania
Oceania|hCoV-19/Australia/WA38/2020|EPI ISL 470855|B.1|Australia|2020-04-14	Oceania|hCoV-19/Australia/NSW2410/2020|EPI ISL 527011|B.1|Australia|2020-06-12	0.0003695640	Oceania
Oceania|hCoV-19/Australia/NSW367/2020|EPI ISL 451628|B.1|Australia|2020-04-14	Oceania|hCoV-19/Australia/NSW2410/2020|EPI ISL 527011|B.1|Australia|2020-06-12	0.0002381288	Oceania
Oceania|hCoV-19/Australia/NSW356/2020|EPI ISL 451617|B.1.5|Australia|2020-04-14	Oceania|hCoV-19/Australia/NSW2410/2020|EPI ISL 527011|B.1|Australia|2020-06-12	0.0002040966	Oceania
Oceania|hCoV-19/Australia/NSW610/2020|EPI ISL 490019|B.1.1|Australia|2020-04-14	Oceania|hCoV-19/Australia/NSW2410/2020|EPI ISL 527011|B.1|Australia|2020-06-12	0.0004423407	Oceania
Oceania|hCoV-19/Australia/VIC1344/2020|EPI ISL 430697|B.1|Australia|2020-04-14	Oceania|hCoV-19/Australia/NSW2410/2020|EPI ISL 527011|B.1|Australia|2020-06-12	0.0001343573	Oceania
Oceania|hCoV-19/Australia/VIC1345/2020|EPI ISL 430708|B.1.370|Australia|2020-04-14	Oceania|hCoV-19/Australia/NSW2410/2020|EPI ISL 527011|B.1|Australia|2020-06-12	0.0002361219	Oceania
Oceania|hCoV-19/Australia/VIC1382/2020|EPI ISL 456419|B.1.1.1|Australia|2020-04-14	Oceania|hCoV-19/Australia/NSW2410/2020|EPI ISL 527011|B.1|Australia|2020-06-12	0.0005400770	Oceania
Oceania|hCoV-19/Australia/VIC1386/2020|EPI ISL 521871|B.1|Australia|2020-04-14	Oceania|hCoV-19/Australia/NSW2410/2020|EPI ISL 527011|B.1|Australia|2020-06-12	0.0002363601	Oceania
Oceania|hCoV-19/Australia/VIC5145/2020|EPI ISL 519947|B.1.255|Australia|2020-04-14	Oceania|hCoV-19/Australia/NSW2410/2020|EPI ISL 527011|B.1|Australia|2020-06-12	0.0002025852	Oceania
Oceania|hCoV-19/Australia/VIC1273/2020|EPI ISL 436131|B.1|Australia|2020-04-14	Oceania|hCoV-19/Australia/NSW2410/2020|EPI ISL 527011|B.1|Australia|2020-06-12	0.0001352430	Oceania
Oceania|hCoV-19/Australia/VIC1372/2020|EPI ISL 456414|B.1.1|Australia|2020-04-14	Oceania|hCoV-19/Australia/NSW2410/2020|EPI ISL 527011|B.1|Australia|2020-06-12	0.0004400779	Oceania
Oceania|hCoV-19/Australia/VIC1373/2020|EPI ISL 456415|B.1.1|Australia|2020-04-14	Oceania|hCoV-19/Australia/NSW2410/2020|EPI ISL 527011|B.1|Australia|2020-06-12	0.0004092378	Oceania
Oceania|hCoV-19/Australia/VIC1387/2020|EPI ISL 561935|B.1.1.33|Australia|2020-04-14	Oceania|hCoV-19/Australia/NSW2410/2020|EPI ISL 527011|B.1|Australia|2020-06-12	0.0003414323	Oceania
Oceania|hCoV-19/Australia/VIC1274/2020|EPI ISL 436132|B.1.370|Australia|2020-04-14	Oceania|hCoV-19/Australia/NSW2410/2020|EPI ISL 527011|B.1|Australia|2020-06-12	0.0002427027	Oceania
Oceania|hCoV-19/New Zealand/20VR2539/2020|EPI ISL 456383|B.1|New Zealand|2020-04-15	Oceania|hCoV-19/Australia/NSW2410/2020|EPI ISL 527011|B.1|Australia|2020-06-12	0.0002015295	Oceania
Oceania|hCoV-19/New Zealand/20VR2556/2020|EPI ISL 456386|B.1|New Zealand|2020-04-15	Oceania|hCoV-19/Australia/NSW2410/2020|EPI ISL 527011|B.1|Australia|2020-06-12	0.0003023271	Oceania
Oceania|hCoV-19/Australia/QLD1017/2020|EPI ISL 530277|B.1|Australia|2020-04-15	Oceania|hCoV-19/Australia/NSW2410/2020|EPI ISL 527011|B.1|Australia|2020-06-12	0.0001679332	Oceania
Oceania|hCoV-19/Australia/QLD964/2020|EPI ISL 530238|B.1.5|Australia|2020-04-15	Oceania|hCoV-19/Australia/NSW2410/2020|EPI ISL 527011|B.1|Australia|2020-06-12	0.0003359413	Oceania
Oceania|hCoV-19/New Zealand/20VR2541/2020|EPI ISL 456384|B.1.1|New Zealand|2020-04-15	Oceania|hCoV-19/Australia/NSW2410/2020|EPI ISL 527011|B.1|Australia|2020-06-12	0.0003023497	Oceania
Oceania|hCoV-19/New Zealand/20VR2485/2020|EPI ISL 456380|B.1.1|New Zealand|2020-04-15	Oceania|hCoV-19/Australia/NSW2410/2020|EPI ISL 527011|B.1|Australia|2020-06-12	0.0003024309	Oceania
Oceania|hCoV-19/New Zealand/20VR2554/2020|EPI ISL 456385|B.1.5|New Zealand|2020-04-15	Oceania|hCoV-19/Australia/NSW2410/2020|EPI ISL 527011|B.1|Australia|2020-06-12	0.0003024083	Oceania
Oceania|hCoV-19/New Zealand/20VR2495/2020|EPI ISL 456381|B.1.1|New Zealand|2020-04-15	Oceania|hCoV-19/Australia/NSW2410/2020|EPI ISL 527011|B.1|Australia|2020-06-12	0.0003360735	Oceania
Oceania|hCoV-19/Australia/NSW943/2020|EPI ISL 545015|B.1.370|Australia|2020-04-15	Oceania|hCoV-19/Australia/NSW2410/2020|EPI ISL 527011|B.1|Australia|2020-06-12	0.0002721353	Oceania
Oceania|hCoV-19/Australia/NSW362/2020|EPI ISL 451623|B.1|Australia|2020-04-15	Oceania|hCoV-19/Australia/NSW2410/2020|EPI ISL 527011|B.1|Australia|2020-06-12	0.0002381177	Oceania
Oceania|hCoV-19/New Zealand/20VR2475/2020|EPI ISL 456379|B.1.1.296|New Zealand|2020-04-15	Oceania|hCoV-19/Australia/NSW2410/2020|EPI ISL 527011|B.1|Australia|2020-06-12	0.0004032896	Oceania
Oceania|hCoV-19/Australia/VIC1400/2020|EPI ISL 456433|B.1.370|Australia|2020-04-15	Oceania|hCoV-19/Australia/NSW2410/2020|EPI ISL 527011|B.1|Australia|2020-06-12	0.0002366037	Oceania
Oceania|hCoV-19/Australia/VIC1399/2020|EPI ISL 456432|B.1.370|Australia|2020-04-15	Oceania|hCoV-19/Australia/NSW2410/2020|EPI ISL 527011|B.1|Australia|2020-06-12	0.0002388147	Oceania
Oceania|hCoV-19/Australia/VIC1396/2020|EPI ISL 456430|B.1.1.1|Australia|2020-04-15	Oceania|hCoV-19/Australia/NSW2410/2020|EPI ISL 527011|B.1|Australia|2020-06-12	0.0004113261	Oceania
Oceania|hCoV-19/Australia/WA105/2020|EPI ISL 512758|B.1|Australia|2020-04-16	Oceania|hCoV-19/Australia/NSW2410/2020|EPI ISL 527011|B.1|Australia|2020-06-12	0.0003061912	Oceania
Oceania|hCoV-19/Australia/VIC1882/2020|EPI ISL 480592|B.1|Australia|2020-04-16	Oceania|hCoV-19/Australia/NSW2410/2020|EPI ISL 527011|B.1|Australia|2020-06-12	0.0002366006	Oceania
Oceania|hCoV-19/Australia/VIC1410/2020|EPI ISL 456429|B.1|Australia|2020-04-16	Oceania|hCoV-19/Australia/NSW2410/2020|EPI ISL 527011|B.1|Australia|2020-06-12	0.0001353940	Oceania
Oceania|hCoV-19/Australia/VIC1408/2020|EPI ISL 456426|B.1.1.1|Australia|2020-04-16	Oceania|hCoV-19/Australia/NSW2410/2020|EPI ISL 527011|B.1|Australia|2020-06-12	0.0004750647	Oceania
Oceania|hCoV-19/Australia/VIC1404/2020|EPI ISL 456422|B.1.1.1|Australia|2020-04-16	Oceania|hCoV-19/Australia/NSW2410/2020|EPI ISL 527011|B.1|Australia|2020-06-12	0.0004759528	Oceania
Oceania|hCoV-19/Australia/VIC1407/2020|EPI ISL 456424|B.1.1.1|Australia|2020-04-16	Oceania|hCoV-19/Australia/NSW2410/2020|EPI ISL 527011|B.1|Australia|2020-06-12	0.0004788174	Oceania
Oceania|hCoV-19/Australia/VIC1409/2020|EPI ISL 456428|B.1.1|Australia|2020-04-16	Oceania|hCoV-19/Australia/NSW2410/2020|EPI ISL 527011|B.1|Australia|2020-06-12	0.0003447017	Oceania
Oceania|hCoV-19/Australia/NSW2573/2020|EPI ISL 527059|B.1.1.1|Australia|2020-04-17	Oceania|hCoV-19/Australia/NSW2410/2020|EPI ISL 527011|B.1|Australia|2020-06-12	0.0005039913	Oceania
Oceania|hCoV-19/Australia/NSW353/2020|EPI ISL 451614|B.1.5|Australia|2020-04-17	Oceania|hCoV-19/Australia/NSW2410/2020|EPI ISL 527011|B.1|Australia|2020-06-12	0.0002040966	Oceania
Oceania|hCoV-19/Australia/NSW355/2020|EPI ISL 451616|B.1|Australia|2020-04-17	Oceania|hCoV-19/Australia/NSW2410/2020|EPI ISL 527011|B.1|Australia|2020-06-12	0.0002381288	Oceania
Oceania|hCoV-19/Australia/NSW600/2020|EPI ISL 478712|B.1|Australia|2020-04-17	Oceania|hCoV-19/Australia/NSW2410/2020|EPI ISL 527011|B.1|Australia|2020-06-12	0.0002721528	Oceania
Oceania|hCoV-19/Australia/NSW354/2020|EPI ISL 451615|B.1.5|Australia|2020-04-17	Oceania|hCoV-19/Australia/NSW2410/2020|EPI ISL 527011|B.1|Australia|2020-06-12	0.0002721402	Oceania
Oceania|hCoV-19/Australia/VIC1436/2020|EPI ISL 456441|B.1|Australia|2020-04-17	Oceania|hCoV-19/Australia/NSW2410/2020|EPI ISL 527011|B.1|Australia|2020-06-12	0.0003036409	Oceania
Oceania|hCoV-19/Australia/VIC1433/2020|EPI ISL 456440|B.1|Australia|2020-04-17	Oceania|hCoV-19/Australia/NSW2410/2020|EPI ISL 527011|B.1|Australia|2020-06-12	0.0001690343	Oceania
Oceania|hCoV-19/Australia/VIC1427/2020|EPI ISL 561936|B.1.5|Australia|2020-04-17	Oceania|hCoV-19/Australia/NSW2410/2020|EPI ISL 527011|B.1|Australia|2020-06-12	0.0002389463	Oceania
Oceania|hCoV-19/Australia/VIC1431/2020|EPI ISL 456438|B.1.1|Australia|2020-04-17	Oceania|hCoV-19/Australia/NSW2410/2020|EPI ISL 527011|B.1|Australia|2020-06-12	0.0003485230	Oceania
Oceania|hCoV-19/Australia/VIC1438/2020|EPI ISL 456442|B.1.1|Australia|2020-04-18	Oceania|hCoV-19/Australia/NSW2410/2020|EPI ISL 527011|B.1|Australia|2020-06-12	0.0003041778	Oceania
Oceania|hCoV-19/Australia/VIC1437/2020|EPI ISL 456437|B.1.1.1|Australia|2020-04-18	Oceania|hCoV-19/Australia/NSW2410/2020|EPI ISL 527011|B.1|Australia|2020-06-12	0.0005629388	Oceania
Oceania|hCoV-19/Australia/NSW363/2020|EPI ISL 451624|B.1.212|Australia|2020-04-19	Oceania|hCoV-19/Australia/NSW2410/2020|EPI ISL 527011|B.1|Australia|2020-06-12	0.0002381279	Oceania
Oceania|hCoV-19/Australia/VIC1441/2020|EPI ISL 456443|B.1|Australia|2020-04-19	Oceania|hCoV-19/Australia/NSW2410/2020|EPI ISL 527011|B.1|Australia|2020-06-12	0.0001351835	Oceania
Oceania|hCoV-19/Australia/VIC1440/2020|EPI ISL 563977|B.1|Australia|2020-04-19	Oceania|hCoV-19/Australia/NSW2410/2020|EPI ISL 527011|B.1|Australia|2020-06-12	0.0001351881	Oceania
Oceania|hCoV-19/Australia/WA37/2020|EPI ISL 470854|B.1|Australia|2020-04-20	Oceania|hCoV-19/Australia/NSW2410/2020|EPI ISL 527011|B.1|Australia|2020-06-12	0.0003359777	Oceania
Oceania|hCoV-19/Australia/NSW593/2020|EPI ISL 478705|B.1|Australia|2020-04-20	Oceania|hCoV-19/Australia/NSW2410/2020|EPI ISL 527011|B.1|Australia|2020-06-12	0.0002381065	Oceania
Oceania|hCoV-19/Australia/NSW369/2020|EPI ISL 451630|B.1.5|Australia|2020-04-20	Oceania|hCoV-19/Australia/NSW2410/2020|EPI ISL 527011|B.1|Australia|2020-06-12	0.0002040966	Oceania
Oceania|hCoV-19/Australia/VIC1450/2020|EPI ISL 562066|B.1|Australia|2020-04-20	Oceania|hCoV-19/Australia/NSW2410/2020|EPI ISL 527011|B.1|Australia|2020-06-12	0.0001360108	Oceania
Oceania|hCoV-19/Australia/NSW2574/2020|EPI ISL 527060|B|Australia|2020-04-21	Oceania|hCoV-19/Australia/NSW2410/2020|EPI ISL 527011|B.1|Australia|2020-06-12	0.0006048563	Oceania
Oceania|hCoV-19/Australia/NSW382/2020|EPI ISL 451642|B.1.5|Australia|2020-04-21	Oceania|hCoV-19/Australia/NSW2410/2020|EPI ISL 527011|B.1|Australia|2020-06-12	0.0003742268	Oceania
Oceania|hCoV-19/Australia/VIC1459/2020|EPI ISL 456448|B.1|Australia|2020-04-21	Oceania|hCoV-19/Australia/NSW2410/2020|EPI ISL 527011|B.1|Australia|2020-06-12	0.0001682120	Oceania
Oceania|hCoV-19/Australia/VIC1464/2020|EPI ISL 456446|B.1|Australia|2020-04-21	Oceania|hCoV-19/Australia/NSW2410/2020|EPI ISL 527011|B.1|Australia|2020-06-12	0.0001351836	Oceania
Oceania|hCoV-19/Australia/NSW488/2020|EPI ISL 455028|B.1.5|Australia|2020-04-22	Oceania|hCoV-19/Australia/NSW2410/2020|EPI ISL 527011|B.1|Australia|2020-06-12	0.0002040966	Oceania
Oceania|hCoV-19/Australia/VIC1466/2020|EPI ISL 456449|B.31|Australia|2020-04-22	Oceania|hCoV-19/Australia/NSW2410/2020|EPI ISL 527011|B.1|Australia|2020-06-12	0.0005800583	Oceania
Oceania|hCoV-19/Australia/VIC1465/2020|EPI ISL 456447|B.1|Australia|2020-04-22	Oceania|hCoV-19/Australia/NSW2410/2020|EPI ISL 527011|B.1|Australia|2020-06-12	0.0001383005	Oceania
Oceania|hCoV-19/Australia/NSW491/2020|EPI ISL 455031|B.1|Australia|2020-04-23	Oceania|hCoV-19/Australia/NSW2410/2020|EPI ISL 527011|B.1|Australia|2020-06-12	0.0002381177	Oceania
Oceania|hCoV-19/Australia/NSW489/2020|EPI ISL 455029|B.1.5|Australia|2020-04-23	Oceania|hCoV-19/Australia/NSW2410/2020|EPI ISL 527011|B.1|Australia|2020-06-12	0.0002040966	Oceania
Oceania|hCoV-19/New Zealand/20VR3004/2020|EPI ISL 456396|B.1.1|New Zealand|2020-04-25	Oceania|hCoV-19/Australia/NSW2410/2020|EPI ISL 527011|B.1|Australia|2020-06-12	0.0003359664	Oceania
Oceania|hCoV-19/New Zealand/20VR2659/2020|EPI ISL 456388|B.1.1|New Zealand|2020-04-25	Oceania|hCoV-19/Australia/NSW2410/2020|EPI ISL 527011|B.1|Australia|2020-06-12	0.0003023497	Oceania
Oceania|hCoV-19/New Zealand/20VR3003/2020|EPI ISL 456395|B.1.1|New Zealand|2020-04-25	Oceania|hCoV-19/Australia/NSW2410/2020|EPI ISL 527011|B.1|Australia|2020-06-12	0.0003361245	Oceania
Oceania|hCoV-19/New Zealand/20VR2917/2020|EPI ISL 456390|B.1.370|New Zealand|2020-04-25	Oceania|hCoV-19/Australia/NSW2410/2020|EPI ISL 527011|B.1|Australia|2020-06-12	0.0002351872	Oceania
Oceania|hCoV-19/New Zealand/20VR3045/2020|EPI ISL 456402|B.1.1|New Zealand|2020-04-25	Oceania|hCoV-19/Australia/NSW2410/2020|EPI ISL 527011|B.1|Australia|2020-06-12	0.0003023903	Oceania
Oceania|hCoV-19/New Zealand/20VR3040/2020|EPI ISL 456401|B|New Zealand|2020-04-25	Oceania|hCoV-19/Australia/NSW2410/2020|EPI ISL 527011|B.1|Australia|2020-06-12	0.0002396805	Oceania
Oceania|hCoV-19/New Zealand/20VR2717/2020|EPI ISL 456389|B.1.5|New Zealand|2020-04-25	Oceania|hCoV-19/Australia/NSW2410/2020|EPI ISL 527011|B.1|Australia|2020-06-12	0.0002415851	Oceania
Oceania|hCoV-19/Australia/WA58/2020|EPI ISL 470875|B.1|Australia|2020-04-26	Oceania|hCoV-19/Australia/NSW2410/2020|EPI ISL 527011|B.1|Australia|2020-06-12	0.0003037026	Oceania
Oceania|hCoV-19/Australia/NSW495/2020|EPI ISL 455035|B.1.5|Australia|2020-04-26	Oceania|hCoV-19/Australia/NSW2410/2020|EPI ISL 527011|B.1|Australia|2020-06-12	0.0002040966	Oceania
Oceania|hCoV-19/Australia/NSW2115/2020|EPI ISL 500621|B.1.5|Australia|2020-04-26	Oceania|hCoV-19/Australia/NSW2410/2020|EPI ISL 527011|B.1|Australia|2020-06-12	0.0002015467	Oceania
Oceania|hCoV-19/Australia/NSW2116/2020|EPI ISL 500622|B.6|Australia|2020-04-27	Oceania|hCoV-19/Australia/NSW2410/2020|EPI ISL 527011|B.1|Australia|2020-06-12	0.0005712513	Oceania
Oceania|hCoV-19/Australia/VIC1489/2020|EPI ISL 456456|B.1|Australia|2020-04-27	Oceania|hCoV-19/Australia/NSW2410/2020|EPI ISL 527011|B.1|Australia|2020-06-12	0.0001347147	Oceania
Oceania|hCoV-19/Australia/VIC1490/2020|EPI ISL 456457|B.4|Australia|2020-04-27	Oceania|hCoV-19/Australia/NSW2410/2020|EPI ISL 527011|B.1|Australia|2020-06-12	0.0006427379	Oceania
Oceania|hCoV-19/Australia/VIC1501/2020|EPI ISL 456466|B.1|Australia|2020-04-27	Oceania|hCoV-19/Australia/NSW2410/2020|EPI ISL 527011|B.1|Australia|2020-06-12	0.0001378098	Oceania
Oceania|hCoV-19/Australia/WA21/2020|EPI ISL 470839|B|Australia|2020-04-28	Oceania|hCoV-19/Australia/NSW2410/2020|EPI ISL 527011|B.1|Australia|2020-06-12	0.0005041070	Oceania
Oceania|hCoV-19/New Zealand/20VR3064/2020|EPI ISL 456403|B.4|New Zealand|2020-04-28	Oceania|hCoV-19/Australia/NSW2410/2020|EPI ISL 527011|B.1|Australia|2020-06-12	0.0006385694	Oceania
Oceania|hCoV-19/Australia/VIC1519/2020|EPI ISL 456458|B.4|Australia|2020-04-28	Oceania|hCoV-19/Australia/NSW2410/2020|EPI ISL 527011|B.1|Australia|2020-06-12	0.0006480141	Oceania
Oceania|hCoV-19/Australia/VIC1502/2020|EPI ISL 456462|B.6|Australia|2020-04-29	Oceania|hCoV-19/Australia/NSW2410/2020|EPI ISL 527011|B.1|Australia|2020-06-12	0.0006401747	Oceania
Oceania|hCoV-19/Australia/VIC1496/2020|EPI ISL 456460|B.4|Australia|2020-04-29	Oceania|hCoV-19/Australia/NSW2410/2020|EPI ISL 527011|B.1|Australia|2020-06-12	0.0006087064	Oceania
Oceania|hCoV-19/Australia/VIC1497/2020|EPI ISL 456461|B.1|Australia|2020-04-29	Oceania|hCoV-19/Australia/NSW2410/2020|EPI ISL 527011|B.1|Australia|2020-06-12	0.0002726630	Oceania
Oceania|hCoV-19/Australia/NSW515/2020|EPI ISL 455055|B.1.5|Australia|2020-04-30	Oceania|hCoV-19/Australia/NSW2410/2020|EPI ISL 527011|B.1|Australia|2020-06-12	0.0002040966	Oceania
Oceania|hCoV-19/Australia/VIC1504/2020|EPI ISL 456468|B.4|Australia|2020-04-30	Oceania|hCoV-19/Australia/NSW2410/2020|EPI ISL 527011|B.1|Australia|2020-06-12	0.0006088504	Oceania
Oceania|hCoV-19/Australia/VIC1505/2020|EPI ISL 456469|B.4|Australia|2020-04-30	Oceania|hCoV-19/Australia/NSW2410/2020|EPI ISL 527011|B.1|Australia|2020-06-12	0.0006802784	Oceania
Oceania|hCoV-19/Australia/VIC1506/2020|EPI ISL 456470|B.1|Australia|2020-04-30	Oceania|hCoV-19/Australia/NSW2410/2020|EPI ISL 527011|B.1|Australia|2020-06-12	0.0002424635	Oceania
Oceania|hCoV-19/Australia/NSW517/2020|EPI ISL 455057|B.1.5|Australia|2020-05-01	Oceania|hCoV-19/Australia/NSW2410/2020|EPI ISL 527011|B.1|Australia|2020-06-12	0.0002040967	Oceania
Oceania|hCoV-19/Australia/VIC1511/2020|EPI ISL 456476|B.1|Australia|2020-05-01	Oceania|hCoV-19/Australia/NSW2410/2020|EPI ISL 527011|B.1|Australia|2020-06-12	0.0002697001	Oceania
Oceania|hCoV-19/Australia/VIC1510/2020|EPI ISL 456475|B.1|Australia|2020-05-01	Oceania|hCoV-19/Australia/NSW2410/2020|EPI ISL 527011|B.1|Australia|2020-06-12	0.0002794329	Oceania
Oceania|hCoV-19/Australia/VIC2006/2020|EPI ISL 521903|B.4|Australia|2020-05-02	Oceania|hCoV-19/Australia/NSW2410/2020|EPI ISL 527011|B.1|Australia|2020-06-12	0.0007731381	Oceania
Oceania|hCoV-19/Australia/VIC1513/2020|EPI ISL 456477|B.1.1|Australia|2020-05-02	Oceania|hCoV-19/Australia/NSW2410/2020|EPI ISL 527011|B.1|Australia|2020-06-12	0.0004387118	Oceania
Oceania|hCoV-19/Australia/VIC1736/2020|EPI ISL 456633|B.4|Australia|2020-05-02	Oceania|hCoV-19/Australia/NSW2410/2020|EPI ISL 527011|B.1|Australia|2020-06-12	0.0007800857	Oceania
Oceania|hCoV-19/Australia/VIC1738/2020|EPI ISL 456635|B.4|Australia|2020-05-02	Oceania|hCoV-19/Australia/NSW2410/2020|EPI ISL 527011|B.1|Australia|2020-06-12	0.0007543946	Oceania
Oceania|hCoV-19/Australia/VIC1737/2020|EPI ISL 456634|B.1.246|Australia|2020-05-02	Oceania|hCoV-19/Australia/NSW2410/2020|EPI ISL 527011|B.1|Australia|2020-06-12	0.0002408255	Oceania
Oceania|hCoV-19/Australia/NSW521/2020|EPI ISL 455061|B.1.5|Australia|2020-05-03	Oceania|hCoV-19/Australia/NSW2410/2020|EPI ISL 527011|B.1|Australia|2020-06-12	0.0002040961	Oceania
Oceania|hCoV-19/Australia/VIC1560/2020|EPI ISL 456483|B.1|Australia|2020-05-03	Oceania|hCoV-19/Australia/NSW2410/2020|EPI ISL 527011|B.1|Australia|2020-06-12	0.0003381348	Oceania
Oceania|hCoV-19/Australia/VIC1558/2020|EPI ISL 456481|B.1.246|Australia|2020-05-03	Oceania|hCoV-19/Australia/NSW2410/2020|EPI ISL 527011|B.1|Australia|2020-06-12	0.0002449884	Oceania
Oceania|hCoV-19/Australia/NSW520/2020|EPI ISL 455060|B.1|Australia|2020-05-04	Oceania|hCoV-19/Australia/NSW2410/2020|EPI ISL 527011|B.1|Australia|2020-06-12	0.0002381170	Oceania
Oceania|hCoV-19/Australia/NSW518/2020|EPI ISL 455058|B.1.5|Australia|2020-05-05	Oceania|hCoV-19/Australia/NSW2410/2020|EPI ISL 527011|B.1|Australia|2020-06-12	0.0002040966	Oceania
Oceania|hCoV-19/Australia/VIC1800/2020|EPI ISL 480607|B.1|Australia|2020-05-05	Oceania|hCoV-19/Australia/NSW2410/2020|EPI ISL 527011|B.1|Australia|2020-06-12	0.0002704235	Oceania
Oceania|hCoV-19/Australia/VIC1733/2020|EPI ISL 456631|B.4|Australia|2020-05-05	Oceania|hCoV-19/Australia/NSW2410/2020|EPI ISL 527011|B.1|Australia|2020-06-12	0.0006540637	Oceania
Oceania|hCoV-19/Australia/SAP212/2020|EPI ISL 467989|B.1.5|Australia|2020-05-05	Oceania|hCoV-19/Australia/NSW2410/2020|EPI ISL 527011|B.1|Australia|2020-06-12	0.0002065054	Oceania
Oceania|hCoV-19/Australia/NSW531/2020|EPI ISL 455070|B.1.5|Australia|2020-05-06	Oceania|hCoV-19/Australia/NSW2410/2020|EPI ISL 527011|B.1|Australia|2020-06-12	0.0002381178	Oceania
Oceania|hCoV-19/Australia/VIC1585/2020|EPI ISL 456504|B.1|Australia|2020-05-06	Oceania|hCoV-19/Australia/NSW2410/2020|EPI ISL 527011|B.1|Australia|2020-06-12	0.0002700220	Oceania
Oceania|hCoV-19/Australia/VIC1566/2020|EPI ISL 456484|B.1.246|Australia|2020-05-06	Oceania|hCoV-19/Australia/NSW2410/2020|EPI ISL 527011|B.1|Australia|2020-06-12	0.0002364501	Oceania
Oceania|hCoV-19/Australia/VIC1584/2020|EPI ISL 456503|B.1|Australia|2020-05-06	Oceania|hCoV-19/Australia/NSW2410/2020|EPI ISL 527011|B.1|Australia|2020-06-12	0.0002704145	Oceania
Oceania|hCoV-19/Australia/VIC1583/2020|EPI ISL 456502|B.6|Australia|2020-05-06	Oceania|hCoV-19/Australia/NSW2410/2020|EPI ISL 527011|B.1|Australia|2020-06-12	0.0006424472	Oceania
Oceania|hCoV-19/Australia/VIC1621/2020|EPI ISL 456529|B.1.272|Australia|2020-05-06	Oceania|hCoV-19/Australia/NSW2410/2020|EPI ISL 527011|B.1|Australia|2020-06-12	0.0003052113	Oceania
Oceania|hCoV-19/Australia/VIC1617/2020|EPI ISL 456525|B.1|Australia|2020-05-06	Oceania|hCoV-19/Australia/NSW2410/2020|EPI ISL 527011|B.1|Australia|2020-06-12	0.0002730627	Oceania
Oceania|hCoV-19/Australia/NSW530/2020|EPI ISL 455069|B.1.5|Australia|2020-05-07	Oceania|hCoV-19/Australia/NSW2410/2020|EPI ISL 527011|B.1|Australia|2020-06-12	0.0002040960	Oceania
Oceania|hCoV-19/Australia/WA62/2020|EPI ISL 512715|B.1.247|Australia|2020-05-07	Oceania|hCoV-19/Australia/NSW2410/2020|EPI ISL 527011|B.1|Australia|2020-06-12	0.0003402124	Oceania
Oceania|hCoV-19/Australia/VIC1572/2020|EPI ISL 456489|B.1|Australia|2020-05-07	Oceania|hCoV-19/Australia/NSW2410/2020|EPI ISL 527011|B.1|Australia|2020-06-12	0.0002393208	Oceania
Oceania|hCoV-19/Australia/NSW532/2020|EPI ISL 455071|B.1|Australia|2020-05-08	Oceania|hCoV-19/Australia/NSW2410/2020|EPI ISL 527011|B.1|Australia|2020-06-12	0.0003061636	Oceania
Oceania|hCoV-19/Australia/VIC1665/2020|EPI ISL 456566|B.1.247|Australia|2020-05-09	Oceania|hCoV-19/Australia/NSW2410/2020|EPI ISL 527011|B.1|Australia|2020-06-12	0.0003043150	Oceania
Oceania|hCoV-19/Australia/VIC1664/2020|EPI ISL 456565|B.1|Australia|2020-05-10	Oceania|hCoV-19/Australia/NSW2410/2020|EPI ISL 527011|B.1|Australia|2020-06-12	0.0003024045	Oceania
Oceania|hCoV-19/Australia/VIC1599/2020|EPI ISL 456499|B.1.255|Australia|2020-05-10	Oceania|hCoV-19/Australia/NSW2410/2020|EPI ISL 527011|B.1|Australia|2020-06-12	0.0003043693	Oceania
Oceania|hCoV-19/Australia/WA84/2020|EPI ISL 512737|B.1.247|Australia|2020-05-11	Oceania|hCoV-19/Australia/NSW2410/2020|EPI ISL 527011|B.1|Australia|2020-06-12	0.0003742413	Oceania
Oceania|hCoV-19/Australia/VIC1593/2020|EPI ISL 456513|B.1.246|Australia|2020-05-11	Oceania|hCoV-19/Australia/NSW2410/2020|EPI ISL 527011|B.1|Australia|2020-06-12	0.0002703985	Oceania
Oceania|hCoV-19/Australia/VIC1592/2020|EPI ISL 456512|B.1.246|Australia|2020-05-11	Oceania|hCoV-19/Australia/NSW2410/2020|EPI ISL 527011|B.1|Australia|2020-06-12	0.0002365939	Oceania
Oceania|hCoV-19/Australia/VIC1591/2020|EPI ISL 456511|B.1.1|Australia|2020-05-11	Oceania|hCoV-19/Australia/NSW2410/2020|EPI ISL 527011|B.1|Australia|2020-06-12	0.0004403759	Oceania
Oceania|hCoV-19/Australia/VIC1663/2020|EPI ISL 456564|B.1.246|Australia|2020-05-11	Oceania|hCoV-19/Australia/NSW2410/2020|EPI ISL 527011|B.1|Australia|2020-06-12	0.0002386094	Oceania
Oceania|hCoV-19/Australia/NSW551/2020|EPI ISL 455090|B.1.246|Australia|2020-05-12	Oceania|hCoV-19/Australia/NSW2410/2020|EPI ISL 527011|B.1|Australia|2020-06-12	0.0002721344	Oceania
Oceania|hCoV-19/Australia/WA63/2020|EPI ISL 512716|B.1.247|Australia|2020-05-12	Oceania|hCoV-19/Australia/NSW2410/2020|EPI ISL 527011|B.1|Australia|2020-06-12	0.0003742414	Oceania
Oceania|hCoV-19/Australia/NSW2292/2020|EPI ISL 500703|B.1.246|Australia|2020-05-12	Oceania|hCoV-19/Australia/NSW2410/2020|EPI ISL 527011|B.1|Australia|2020-06-12	0.0002687352	Oceania
Oceania|hCoV-19/Australia/NSW552/2020|EPI ISL 455091|B.1|Australia|2020-05-13	Oceania|hCoV-19/Australia/NSW2410/2020|EPI ISL 527011|B.1|Australia|2020-06-12	0.0003742377	Oceania
Oceania|hCoV-19/Australia/NSW535/2020|EPI ISL 455074|B.1.1|Australia|2020-05-13	Oceania|hCoV-19/Australia/NSW2410/2020|EPI ISL 527011|B.1|Australia|2020-06-12	0.0003742552	Oceania
Oceania|hCoV-19/Australia/VIC1612/2020|EPI ISL 456522|B.1.247|Australia|2020-05-13	Oceania|hCoV-19/Australia/NSW2410/2020|EPI ISL 527011|B.1|Australia|2020-06-12	0.0003059904	Oceania
Oceania|hCoV-19/Australia/VIC1651/2020|EPI ISL 456553|B.6|Australia|2020-05-14	Oceania|hCoV-19/Australia/NSW2410/2020|EPI ISL 527011|B.1|Australia|2020-06-12	0.0005748778	Oceania
Oceania|hCoV-19/Australia/VIC1631/2020|EPI ISL 456536|B.6|Australia|2020-05-14	Oceania|hCoV-19/Australia/NSW2410/2020|EPI ISL 527011|B.1|Australia|2020-06-12	0.0006766453	Oceania
Oceania|hCoV-19/Australia/VIC1653/2020|EPI ISL 456555|B.6|Australia|2020-05-14	Oceania|hCoV-19/Australia/NSW2410/2020|EPI ISL 527011|B.1|Australia|2020-06-12	0.0005754690	Oceania
Oceania|hCoV-19/Australia/VIC1652/2020|EPI ISL 456554|B.1.186|Australia|2020-05-14	Oceania|hCoV-19/Australia/NSW2410/2020|EPI ISL 527011|B.1|Australia|2020-06-12	0.0003135499	Oceania
Oceania|hCoV-19/Australia/VIC1629/2020|EPI ISL 456534|B.6|Australia|2020-05-14	Oceania|hCoV-19/Australia/NSW2410/2020|EPI ISL 527011|B.1|Australia|2020-06-12	0.0006332127	Oceania
Oceania|hCoV-19/Australia/VIC1679/2020|EPI ISL 456581|B.1.275|Australia|2020-05-16	Oceania|hCoV-19/Australia/NSW2410/2020|EPI ISL 527011|B.1|Australia|2020-06-12	0.0003380410	Oceania
Oceania|hCoV-19/Australia/ACT0074/2020|EPI ISL 498534|B.1.5|Australia|2020-05-16	Oceania|hCoV-19/Australia/NSW2410/2020|EPI ISL 527011|B.1|Australia|2020-06-12	0.0002085003	Oceania
Oceania|hCoV-19/Australia/VIC1698/2020|EPI ISL 456585|B.1|Australia|2020-05-17	Oceania|hCoV-19/Australia/NSW2410/2020|EPI ISL 527011|B.1|Australia|2020-06-12	0.0003072028	Oceania
Oceania|hCoV-19/Australia/NSW553/2020|EPI ISL 455092|B.1.275|Australia|2020-05-18	Oceania|hCoV-19/Australia/NSW2410/2020|EPI ISL 527011|B.1|Australia|2020-06-12	0.0004082999	Oceania
Oceania|hCoV-19/Australia/VIC1710/2020|EPI ISL 456615|B.1|Australia|2020-05-19	Oceania|hCoV-19/Australia/NSW2410/2020|EPI ISL 527011|B.1|Australia|2020-06-12	0.0003100167	Oceania
Oceania|hCoV-19/Australia/NSW554/2020|EPI ISL 455093|B.1.275|Australia|2020-05-20	Oceania|hCoV-19/Australia/NSW2410/2020|EPI ISL 527011|B.1|Australia|2020-06-12	0.0004083190	Oceania
Oceania|hCoV-19/Australia/NSW2306/2020|EPI ISL 500704|B.1.275|Australia|2020-05-20	Oceania|hCoV-19/Australia/NSW2410/2020|EPI ISL 527011|B.1|Australia|2020-06-12	0.0004032037	Oceania
Oceania|hCoV-19/Australia/VIC1688/2020|EPI ISL 456590|B.1|Australia|2020-05-20	Oceania|hCoV-19/Australia/NSW2410/2020|EPI ISL 527011|B.1|Australia|2020-06-12	0.0003473636	Oceania
Oceania|hCoV-19/Australia/VIC1775/2020|EPI ISL 456644|B.1.1.52|Australia|2020-05-21	Oceania|hCoV-19/Australia/NSW2410/2020|EPI ISL 527011|B.1|Australia|2020-06-12	0.0004797222	Oceania
Oceania|hCoV-19/Australia/VIC1797/2020|EPI ISL 480621|B.6|Australia|2020-05-23	Oceania|hCoV-19/Australia/NSW2410/2020|EPI ISL 527011|B.1|Australia|2020-06-12	0.0005818888	Oceania
Oceania|hCoV-19/Australia/NSW2314/2020|EPI ISL 500706|A|Australia|2020-05-24	Oceania|hCoV-19/Australia/NSW2410/2020|EPI ISL 527011|B.1|Australia|2020-06-12	0.0005376182	Oceania
Oceania|hCoV-19/Australia/NSW560/2020|EPI ISL 455099|A|Australia|2020-05-24	Oceania|hCoV-19/Australia/NSW2410/2020|EPI ISL 527011|B.1|Australia|2020-06-12	0.0004763684	Oceania
Oceania|hCoV-19/Australia/VIC1743/2020|EPI ISL 456638|B.1.255|Australia|2020-05-24	Oceania|hCoV-19/Australia/NSW2410/2020|EPI ISL 527011|B.1|Australia|2020-06-12	0.0002736198	Oceania
Oceania|hCoV-19/Australia/VIC1783/2020|EPI ISL 456646|B.1|Australia|2020-05-26	Oceania|hCoV-19/Australia/NSW2410/2020|EPI ISL 527011|B.1|Australia|2020-06-12	0.0002751853	Oceania
Oceania|hCoV-19/Australia/NSW615/2020|EPI ISL 490024|B.1.36|Australia|2020-05-27	Oceania|hCoV-19/Australia/NSW2410/2020|EPI ISL 527011|B.1|Australia|2020-06-12	0.0003741973	Oceania
Oceania|hCoV-19/Australia/VIC1787/2020|EPI ISL 456649|A|Australia|2020-05-27	Oceania|hCoV-19/Australia/NSW2410/2020|EPI ISL 527011|B.1|Australia|2020-06-12	0.0006427306	Oceania
Oceania|hCoV-19/Australia/VIC1786/2020|EPI ISL 456648|B.1.1|Australia|2020-05-27	Oceania|hCoV-19/Australia/NSW2410/2020|EPI ISL 527011|B.1|Australia|2020-06-12	0.0005825242	Oceania
Oceania|hCoV-19/Australia/VIC1826/2020|EPI ISL 521876|B.1|Australia|2020-05-28	Oceania|hCoV-19/Australia/NSW2410/2020|EPI ISL 527011|B.1|Australia|2020-06-12	0.0001345877	Oceania
Oceania|hCoV-19/Australia/VIC1804/2020|EPI ISL 480630|B.1|Australia|2020-05-28	Oceania|hCoV-19/Australia/NSW2410/2020|EPI ISL 527011|B.1|Australia|2020-06-12	0.0001017293	Oceania
Oceania|hCoV-19/Australia/VIC1825/2020|EPI ISL 521875|B.6|Australia|2020-05-29	Oceania|hCoV-19/Australia/NSW2410/2020|EPI ISL 527011|B.1|Australia|2020-06-12	0.0005722703	Oceania
Oceania|hCoV-19/Australia/VIC1803/2020|EPI ISL 480629|B.6|Australia|2020-05-29	Oceania|hCoV-19/Australia/NSW2410/2020|EPI ISL 527011|B.1|Australia|2020-06-12	0.0005827233	Oceania
Oceania|hCoV-19/Australia/VIC1838/2020|EPI ISL 521884|B.1.1|Australia|2020-05-30	Oceania|hCoV-19/Australia/NSW2410/2020|EPI ISL 527011|B.1|Australia|2020-06-12	0.0003702170	Oceania
Oceania|hCoV-19/Australia/WA64/2020|EPI ISL 512717|B.1|Australia|2020-05-30	Oceania|hCoV-19/Australia/NSW2410/2020|EPI ISL 527011|B.1|Australia|2020-06-12	0.0005444742	Oceania
Oceania|hCoV-19/Australia/VIC1816/2020|EPI ISL 480640|B.1.1|Australia|2020-05-30	Oceania|hCoV-19/Australia/NSW2410/2020|EPI ISL 527011|B.1|Australia|2020-06-12	0.0003719193	Oceania
Oceania|hCoV-19/Australia/NSW621/2020|EPI ISL 490030|B.1.1.1|Australia|2020-05-31	Oceania|hCoV-19/Australia/NSW2410/2020|EPI ISL 527011|B.1|Australia|2020-06-12	0.0006125598	Oceania
Oceania|hCoV-19/Australia/VIC1894/2020|EPI ISL 480650|B.1.1|Australia|2020-05-31	Oceania|hCoV-19/Australia/NSW2410/2020|EPI ISL 527011|B.1|Australia|2020-06-12	0.0003719444	Oceania
Oceania|hCoV-19/Australia/VIC1892/2020|EPI ISL 480649|B.6|Australia|2020-05-31	Oceania|hCoV-19/Australia/NSW2410/2020|EPI ISL 527011|B.1|Australia|2020-06-12	0.0006119807	Oceania
Oceania|hCoV-19/Australia/VIC1820/2020|EPI ISL 561722|B|Australia|2020-05-31	Oceania|hCoV-19/Australia/NSW2410/2020|EPI ISL 527011|B.1|Australia|2020-06-12	0.0004475191	Oceania
Oceania|hCoV-19/Australia/VIC2013/2020|EPI ISL 480655|B.1.1.1|Australia|2020-06-01	Oceania|hCoV-19/Australia/NSW2410/2020|EPI ISL 527011|B.1|Australia|2020-06-12	0.0005408658	Oceania
Oceania|hCoV-19/Australia/VIC1899/2020|EPI ISL 480653|B.1.247|Australia|2020-06-01	Oceania|hCoV-19/Australia/NSW2410/2020|EPI ISL 527011|B.1|Australia|2020-06-12	0.0003042085	Oceania
Oceania|hCoV-19/Australia/VIC2011/2020|EPI ISL 480656|B.1.186|Australia|2020-06-01	Oceania|hCoV-19/Australia/NSW2410/2020|EPI ISL 527011|B.1|Australia|2020-06-12	0.0003068932	Oceania
Oceania|hCoV-19/Australia/VIC2012/2020|EPI ISL 480654|B.1.1.1|Australia|2020-06-01	Oceania|hCoV-19/Australia/NSW2410/2020|EPI ISL 527011|B.1|Australia|2020-06-12	0.0006051002	Oceania
Oceania|hCoV-19/Australia/VIC2021/2020|EPI ISL 480663|B.1.247|Australia|2020-06-03	Oceania|hCoV-19/Australia/NSW2410/2020|EPI ISL 527011|B.1|Australia|2020-06-12	0.0004816928	Oceania
Oceania|hCoV-19/Australia/WA67/2020|EPI ISL 512720|B.1.1|Australia|2020-06-04	Oceania|hCoV-19/Australia/NSW2410/2020|EPI ISL 527011|B.1|Australia|2020-06-12	0.0004085030	Oceania
Oceania|hCoV-19/Australia/VIC2025/2020|EPI ISL 480665|B.1.1.1|Australia|2020-06-05	Oceania|hCoV-19/Australia/NSW2410/2020|EPI ISL 527011|B.1|Australia|2020-06-12	0.0005041573	Oceania
Oceania|hCoV-19/Australia/VIC2027/2020|EPI ISL 480668|B.1.160|Australia|2020-06-06	Oceania|hCoV-19/Australia/NSW2410/2020|EPI ISL 527011|B.1|Australia|2020-06-12	0.0005040885	Oceania
Oceania|hCoV-19/Australia/VIC2026/2020|EPI ISL 480667|B.1.247|Australia|2020-06-06	Oceania|hCoV-19/Australia/NSW2410/2020|EPI ISL 527011|B.1|Australia|2020-06-12	0.0003037569	Oceania
Oceania|hCoV-19/Australia/NSW613/2020|EPI ISL 490022|B.1.1|Australia|2020-06-07	Oceania|hCoV-19/Australia/NSW2410/2020|EPI ISL 527011|B.1|Australia|2020-06-12	0.0005104141	Oceania
Oceania|hCoV-19/Australia/VIC1944/2020|EPI ISL 480669|B.1.1.1|Australia|2020-06-07	Oceania|hCoV-19/Australia/NSW2410/2020|EPI ISL 527011|B.1|Australia|2020-06-12	0.0005040558	Oceania
Oceania|hCoV-19/Australia/NSW597/2020|EPI ISL 478709|B.4|Australia|2020-06-08	Oceania|hCoV-19/Australia/NSW2410/2020|EPI ISL 527011|B.1|Australia|2020-06-12	0.0008170061	Oceania
Oceania|hCoV-19/Australia/NSW598/2020|EPI ISL 478710|B.1.255|Australia|2020-06-08	Oceania|hCoV-19/Australia/NSW2410/2020|EPI ISL 527011|B.1|Australia|2020-06-12	0.0002721480	Oceania
Oceania|hCoV-19/Australia/VIC1950/2020|EPI ISL 480674|B.1.275|Australia|2020-06-09	Oceania|hCoV-19/Australia/NSW2410/2020|EPI ISL 527011|B.1|Australia|2020-06-12	0.0004031902	Oceania
Oceania|hCoV-19/Australia/NSW631/2020|EPI ISL 490040|B.1.1|Australia|2020-06-09	Oceania|hCoV-19/Australia/NSW2410/2020|EPI ISL 527011|B.1|Australia|2020-06-12	0.0005104290	Oceania
Oceania|hCoV-19/Australia/VIC1948/2020|EPI ISL 480672|B.1.1|Australia|2020-06-09	Oceania|hCoV-19/Australia/NSW2410/2020|EPI ISL 527011|B.1|Australia|2020-06-12	0.0004031827	Oceania
Oceania|hCoV-19/Australia/VIC1953/2020|EPI ISL 480677|B.1.246|Australia|2020-06-09	Oceania|hCoV-19/Australia/NSW2410/2020|EPI ISL 527011|B.1|Australia|2020-06-12	0.0002687637	Oceania
Oceania|hCoV-19/Australia/VIC1949/2020|EPI ISL 480673|B.1.275|Australia|2020-06-09	Oceania|hCoV-19/Australia/NSW2410/2020|EPI ISL 527011|B.1|Australia|2020-06-12	0.0006078592	Oceania
Oceania|hCoV-19/Australia/VIC1945/2020|EPI ISL 480670|B.1.1.1|Australia|2020-06-09	Oceania|hCoV-19/Australia/NSW2410/2020|EPI ISL 527011|B.1|Australia|2020-06-12	0.0004839453	Oceania
Oceania|hCoV-19/Australia/VIC1954/2020|EPI ISL 480678|B.1.160|Australia|2020-06-10	Oceania|hCoV-19/Australia/NSW2410/2020|EPI ISL 527011|B.1|Australia|2020-06-12	0.0004367379	Oceania
Oceania|hCoV-19/Australia/NSW612/2020|EPI ISL 490021|B.1.1.1|Australia|2020-06-10	Oceania|hCoV-19/Australia/NSW2410/2020|EPI ISL 527011|B.1|Australia|2020-06-12	0.0006466648	Oceania
Oceania|hCoV-19/Australia/VIC1951/2020|EPI ISL 480675|B.1|Australia|2020-06-10	Oceania|hCoV-19/Australia/NSW2410/2020|EPI ISL 527011|B.1|Australia|2020-06-12	0.0003359273	Oceania
Oceania|hCoV-19/Australia/VIC1958/2020|EPI ISL 480682|B.1.1|Australia|2020-06-11	Oceania|hCoV-19/Australia/NSW2410/2020|EPI ISL 527011|B.1|Australia|2020-06-12	0.0004031964	Oceania
Oceania|hCoV-19/Australia/VIC1955/2020|EPI ISL 480679|B.1.1.1|Australia|2020-06-11	Oceania|hCoV-19/Australia/NSW2410/2020|EPI ISL 527011|B.1|Australia|2020-06-12	0.0005713274	Oceania
Oceania|hCoV-19/Australia/VIC1956/2020|EPI ISL 480680|B.1.1.1|Australia|2020-06-11	Oceania|hCoV-19/Australia/NSW2410/2020|EPI ISL 527011|B.1|Australia|2020-06-12	0.0005044226	Oceania
Oceania|hCoV-19/Australia/NSW02/2020|EPI ISL 408976|B|Australia|2020-01-22	Oceania|hCoV-19/Australia/NSW599/2020|EPI ISL 478711|B.1|Australia|2020-06-12	0.0004082868	Oceania
Oceania|hCoV-19/Australia/NSW01/2020|EPI ISL 407893|A|Australia|2020-01-24	Oceania|hCoV-19/Australia/NSW599/2020|EPI ISL 478711|B.1|Australia|2020-06-12	0.0004082676	Oceania
Oceania|hCoV-19/Australia/NSW04/2020|EPI ISL 417030|A|Australia|2020-01-24	Oceania|hCoV-19/Australia/NSW599/2020|EPI ISL 478711|B.1|Australia|2020-06-12	0.0005103661	Oceania
Oceania|hCoV-19/Australia/VIC02/2020|EPI ISL 416410|B|Australia|2020-01-24	Oceania|hCoV-19/Australia/NSW599/2020|EPI ISL 478711|B.1|Australia|2020-06-12	0.0004120994	Oceania
Oceania|hCoV-19/Australia/VIC01/2020|EPI ISL 406844|B|Australia|2020-01-25	Oceania|hCoV-19/Australia/NSW599/2020|EPI ISL 478711|B.1|Australia|2020-06-12	0.0004423400	Oceania
Oceania|hCoV-19/Australia/NSW03/2020|EPI ISL 408977|B|Australia|2020-01-25	Oceania|hCoV-19/Australia/NSW599/2020|EPI ISL 478711|B.1|Australia|2020-06-12	0.0003742549	Oceania
Oceania|hCoV-19/Australia/NSW2153/2020|EPI ISL 509505|B.1.5|Australia|2020-01-25	Oceania|hCoV-19/Australia/NSW599/2020|EPI ISL 478711|B.1|Australia|2020-06-12	0.0002721743	Oceania
Oceania|hCoV-19/Australia/QLD01/2020|EPI ISL 407894|A|Australia|2020-01-28	Oceania|hCoV-19/Australia/NSW599/2020|EPI ISL 478711|B.1|Australia|2020-06-12	0.0004423118	Oceania
Oceania|hCoV-19/Australia/VPRL014/2020|EPI ISL 455603|B.1|Australia|2020-01-30	Oceania|hCoV-19/Australia/NSW599/2020|EPI ISL 478711|B.1|Australia|2020-06-12	0.0004082675	Oceania
Oceania|hCoV-19/Australia/QLD02/2020|EPI ISL 407896|A|Australia|2020-01-30	Oceania|hCoV-19/Australia/NSW599/2020|EPI ISL 478711|B.1|Australia|2020-06-12	0.0005103811	Oceania
Oceania|hCoV-19/Australia/SA01/2020|EPI ISL 480778|B.1|Australia|2020-01-30	Oceania|hCoV-19/Australia/NSW599/2020|EPI ISL 478711|B.1|Australia|2020-06-12	0.0004088239	Oceania
Oceania|hCoV-19/Australia/SA04/2020|EPI ISL 480781|B.1|Australia|2020-01-30	Oceania|hCoV-19/Australia/NSW599/2020|EPI ISL 478711|B.1|Australia|2020-06-12	0.0004107408	Oceania
Oceania|hCoV-19/Australia/VIC13/2020|EPI ISL 419733|B|Australia|2020-01-31	Oceania|hCoV-19/Australia/NSW599/2020|EPI ISL 478711|B.1|Australia|2020-06-12	0.0004428995	Oceania
Oceania|hCoV-19/Australia/VIC14/2020|EPI ISL 419734|B|Australia|2020-02-02	Oceania|hCoV-19/Australia/NSW599/2020|EPI ISL 478711|B.1|Australia|2020-06-12	0.0003803307	Oceania
Oceania|hCoV-19/Australia/QLD03/2020|EPI ISL 410717|A|Australia|2020-02-05	Oceania|hCoV-19/Australia/NSW599/2020|EPI ISL 478711|B.1|Australia|2020-06-12	0.0004763454	Oceania
Oceania|hCoV-19/Australia/QLD04/2020|EPI ISL 410718|A|Australia|2020-02-05	Oceania|hCoV-19/Australia/NSW599/2020|EPI ISL 478711|B.1|Australia|2020-06-12	0.0004423118	Oceania
Oceania|hCoV-19/Australia/VIC07/2020|EPI ISL 416415|A|Australia|2020-02-08	Oceania|hCoV-19/Australia/NSW599/2020|EPI ISL 478711|B.1|Australia|2020-06-12	0.0004763457	Oceania
Oceania|hCoV-19/Australia/SAP097/2020|EPI ISL 468039|B|Australia|2020-02-22	Oceania|hCoV-19/Australia/NSW599/2020|EPI ISL 478711|B.1|Australia|2020-06-12	0.0004423403	Oceania
Oceania|hCoV-19/Australia/WA11/2020|EPI ISL 420456|B|Australia|2020-02-22	Oceania|hCoV-19/Australia/NSW599/2020|EPI ISL 478711|B.1|Australia|2020-06-12	0.0004423648	Oceania
Oceania|hCoV-19/Australia/WA34/2020|EPI ISL 470851|B|Australia|2020-02-27	Oceania|hCoV-19/Australia/NSW599/2020|EPI ISL 478711|B.1|Australia|2020-06-12	0.0004423196	Oceania
Oceania|hCoV-19/New Zealand/20VR0174/2020|EPI ISL 413490|B.4|New Zealand|2020-02-27	Oceania|hCoV-19/Australia/NSW599/2020|EPI ISL 478711|B.1|Australia|2020-06-12	0.0004764628	Oceania
Oceania|hCoV-19/Australia/NSW05/2020|EPI ISL 412975|B.4|Australia|2020-02-28	Oceania|hCoV-19/Australia/NSW599/2020|EPI ISL 478711|B.1|Australia|2020-06-12	0.0005104345	Oceania
Oceania|hCoV-19/Australia/QLDID922/2020|EPI ISL 418799|B|Australia|2020-02-28	Oceania|hCoV-19/Australia/NSW599/2020|EPI ISL 478711|B.1|Australia|2020-06-12	0.0005103810	Oceania
Oceania|hCoV-19/Australia/NSW09/2020|EPI ISL 413595|B.4|Australia|2020-02-28	Oceania|hCoV-19/Australia/NSW599/2020|EPI ISL 478711|B.1|Australia|2020-06-12	0.0006125711	Oceania
Oceania|hCoV-19/Australia/NSW08/2020|EPI ISL 413594|B|Australia|2020-02-28	Oceania|hCoV-19/Australia/NSW599/2020|EPI ISL 478711|B.1|Australia|2020-06-12	0.0003742553	Oceania
Oceania|hCoV-19/Australia/NSW10/2020|EPI ISL 413596|B|Australia|2020-02-28	Oceania|hCoV-19/Australia/NSW599/2020|EPI ISL 478711|B.1|Australia|2020-06-12	0.0003742680	Oceania
Oceania|hCoV-19/Australia/NSW219/2020|EPI ISL 427643|B|Australia|2020-02-28	Oceania|hCoV-19/Australia/NSW599/2020|EPI ISL 478711|B.1|Australia|2020-06-12	0.0003742680	Oceania
Oceania|hCoV-19/Australia/NSW07/2020|EPI ISL 413214|B.4|Australia|2020-02-29	Oceania|hCoV-19/Australia/NSW599/2020|EPI ISL 478711|B.1|Australia|2020-06-12	0.0004763823	Oceania
Oceania|hCoV-19/Australia/QLD09/2020|EPI ISL 414414|B.4|Australia|2020-02-29	Oceania|hCoV-19/Australia/NSW599/2020|EPI ISL 478711|B.1|Australia|2020-06-12	0.0005104197	Oceania
Oceania|hCoV-19/Australia/NSW06/2020|EPI ISL 413213|B.4|Australia|2020-02-29	Oceania|hCoV-19/Australia/NSW599/2020|EPI ISL 478711|B.1|Australia|2020-06-12	0.0005444687	Oceania
Oceania|hCoV-19/New Zealand/20VR0189/2020|EPI ISL 416519|B.1.1|New Zealand|2020-03-02	Oceania|hCoV-19/Australia/NSW599/2020|EPI ISL 478711|B.1|Australia|2020-06-12	0.0003402346	Oceania
Oceania|hCoV-19/Australia/VIC04/2020|EPI ISL 416412|B.4|Australia|2020-03-02	Oceania|hCoV-19/Australia/NSW599/2020|EPI ISL 478711|B.1|Australia|2020-06-12	0.0006125528	Oceania
Oceania|hCoV-19/Australia/NSW11/2020|EPI ISL 413597|B.4|Australia|2020-03-02	Oceania|hCoV-19/Australia/NSW599/2020|EPI ISL 478711|B.1|Australia|2020-06-12	0.0005104293	Oceania
Oceania|hCoV-19/Australia/NSW217/2020|EPI ISL 427644|B.4|Australia|2020-03-02	Oceania|hCoV-19/Australia/NSW599/2020|EPI ISL 478711|B.1|Australia|2020-06-12	0.0005104293	Oceania
Oceania|hCoV-19/Australia/SAP098/2020|EPI ISL 483066|B.4|Australia|2020-03-03	Oceania|hCoV-19/Australia/NSW599/2020|EPI ISL 478711|B.1|Australia|2020-06-12	0.0005445200	Oceania
Oceania|hCoV-19/Australia/NSW15/2020|EPI ISL 417383|B.4|Australia|2020-03-03	Oceania|hCoV-19/Australia/NSW599/2020|EPI ISL 478711|B.1|Australia|2020-06-12	0.0005444590	Oceania
Oceania|hCoV-19/New Zealand/20VR1109/2020|EPI ISL 456190|B.31|New Zealand|2020-03-03	Oceania|hCoV-19/Australia/NSW599/2020|EPI ISL 478711|B.1|Australia|2020-06-12	0.0007147771	Oceania
Oceania|hCoV-19/Australia/NSW14/2020|EPI ISL 413600|B.4|Australia|2020-03-03	Oceania|hCoV-19/Australia/NSW599/2020|EPI ISL 478711|B.1|Australia|2020-06-12	0.0005104351	Oceania
Oceania|hCoV-19/Australia/NSW22/2020|EPI ISL 427649|B.4|Australia|2020-03-03	Oceania|hCoV-19/Australia/NSW599/2020|EPI ISL 478711|B.1|Australia|2020-06-12	0.0005444850	Oceania
Oceania|hCoV-19/Australia/VPRL004/2020|EPI ISL 455596|B.4|Australia|2020-03-03	Oceania|hCoV-19/Australia/NSW599/2020|EPI ISL 478711|B.1|Australia|2020-06-12	0.0005445571	Oceania
Oceania|hCoV-19/Australia/SAP217/2020|EPI ISL 483073|B|Australia|2020-03-03	Oceania|hCoV-19/Australia/NSW599/2020|EPI ISL 478711|B.1|Australia|2020-06-12	0.0004815552	Oceania
Oceania|hCoV-19/Australia/SAP099/2020|EPI ISL 468038|B.4|Australia|2020-03-04	Oceania|hCoV-19/Australia/NSW599/2020|EPI ISL 478711|B.1|Australia|2020-06-12	0.0005785910	Oceania
Oceania|hCoV-19/Australia/NSW21/2020|EPI ISL 417386|B.4|Australia|2020-03-04	Oceania|hCoV-19/Australia/NSW599/2020|EPI ISL 478711|B.1|Australia|2020-06-12	0.0005104435	Oceania
Oceania|hCoV-19/Australia/WA06/2020|EPI ISL 420534|B.1.98|Australia|2020-03-04	Oceania|hCoV-19/Australia/NSW599/2020|EPI ISL 478711|B.1|Australia|2020-06-12	0.0003061727	Oceania
Oceania|hCoV-19/Australia/NSW12/2020|EPI ISL 413598|B.4|Australia|2020-03-04	Oceania|hCoV-19/Australia/NSW599/2020|EPI ISL 478711|B.1|Australia|2020-06-12	0.0006125711	Oceania
Oceania|hCoV-19/Australia/NSW23/2020|EPI ISL 427650|B.4|Australia|2020-03-04	Oceania|hCoV-19/Australia/NSW599/2020|EPI ISL 478711|B.1|Australia|2020-06-12	0.0005444596	Oceania
Oceania|hCoV-19/Australia/NSW65/2020|EPI ISL 427645|B.4|Australia|2020-03-04	Oceania|hCoV-19/Australia/NSW599/2020|EPI ISL 478711|B.1|Australia|2020-06-12	0.0005785004	Oceania
Oceania|hCoV-19/Australia/NSW13/2020|EPI ISL 413599|B.4|Australia|2020-03-04	Oceania|hCoV-19/Australia/NSW599/2020|EPI ISL 478711|B.1|Australia|2020-06-12	0.0005444781	Oceania
Oceania|hCoV-19/New Zealand/20VR0195/2020|EPI ISL 534335|B.1.1|New Zealand|2020-03-04	Oceania|hCoV-19/Australia/NSW599/2020|EPI ISL 478711|B.1|Australia|2020-06-12	0.0003121189	Oceania
Oceania|hCoV-19/Australia/NSW25/2020|EPI ISL 417388|B.6|Australia|2020-03-05	Oceania|hCoV-19/Australia/NSW599/2020|EPI ISL 478711|B.1|Australia|2020-06-12	0.0005444529	Oceania
Oceania|hCoV-19/Australia/NSW18/2020|EPI ISL 417384|B.4|Australia|2020-03-05	Oceania|hCoV-19/Australia/NSW599/2020|EPI ISL 478711|B.1|Australia|2020-06-12	0.0005444432	Oceania
Oceania|hCoV-19/Australia/NSW66/2020|EPI ISL 427646|B.4|Australia|2020-03-05	Oceania|hCoV-19/Australia/NSW599/2020|EPI ISL 478711|B.1|Australia|2020-06-12	0.0005785004	Oceania
Oceania|hCoV-19/Australia/TAS54/2020|EPI ISL 522729|B.4|Australia|2020-03-05	Oceania|hCoV-19/Australia/NSW599/2020|EPI ISL 478711|B.1|Australia|2020-06-12	0.0005139146	Oceania
Oceania|hCoV-19/New Zealand/20VR0206/2020|EPI ISL 416526|B.4|New Zealand|2020-03-05	Oceania|hCoV-19/Australia/NSW599/2020|EPI ISL 478711|B.1|Australia|2020-06-12	0.0004855838	Oceania
Oceania|hCoV-19/Australia/NSW24/2020|EPI ISL 417387|B.4|Australia|2020-03-06	Oceania|hCoV-19/Australia/NSW599/2020|EPI ISL 478711|B.1|Australia|2020-06-12	0.0005444686	Oceania
Oceania|hCoV-19/Australia/NSW19/2020|EPI ISL 417385|B.4|Australia|2020-03-06	Oceania|hCoV-19/Australia/NSW599/2020|EPI ISL 478711|B.1|Australia|2020-06-12	0.0005444589	Oceania
Oceania|hCoV-19/Australia/NSW155/2020|EPI ISL 427647|B.1.1|Australia|2020-03-06	Oceania|hCoV-19/Australia/NSW599/2020|EPI ISL 478711|B.1|Australia|2020-06-12	0.0003402349	Oceania
Oceania|hCoV-19/Australia/NSW33/2020|EPI ISL 427654|B.4|Australia|2020-03-06	Oceania|hCoV-19/Australia/NSW599/2020|EPI ISL 478711|B.1|Australia|2020-06-12	0.0005444850	Oceania
Oceania|hCoV-19/Australia/VPRL002/2020|EPI ISL 455595|B|Australia|2020-03-06	Oceania|hCoV-19/Australia/NSW599/2020|EPI ISL 478711|B.1|Australia|2020-06-12	0.0004764255	Oceania
Oceania|hCoV-19/Australia/VIC06/2020|EPI ISL 416414|B.4|Australia|2020-03-06	Oceania|hCoV-19/Australia/NSW599/2020|EPI ISL 478711|B.1|Australia|2020-06-12	0.0005540801	Oceania
Oceania|hCoV-19/Australia/VIC18/2020|EPI ISL 419737|B.40|Australia|2020-03-07	Oceania|hCoV-19/Australia/NSW599/2020|EPI ISL 478711|B.1|Australia|2020-06-12	0.0006807488	Oceania
Oceania|hCoV-19/Australia/NSW27/2020|EPI ISL 417390|B.1.1|Australia|2020-03-08	Oceania|hCoV-19/Australia/NSW599/2020|EPI ISL 478711|B.1|Australia|2020-06-12	0.0004082985	Oceania
Oceania|hCoV-19/Australia/NSW28/2020|EPI ISL 417391|B.4|Australia|2020-03-08	Oceania|hCoV-19/Australia/NSW599/2020|EPI ISL 478711|B.1|Australia|2020-06-12	0.0006125705	Oceania
Oceania|hCoV-19/Australia/NSW35/2020|EPI ISL 417393|B.4|Australia|2020-03-08	Oceania|hCoV-19/Australia/NSW599/2020|EPI ISL 478711|B.1|Australia|2020-06-12	0.0006466163	Oceania
Oceania|hCoV-19/Australia/NSW29/2020|EPI ISL 427651|B|Australia|2020-03-08	Oceania|hCoV-19/Australia/NSW599/2020|EPI ISL 478711|B.1|Australia|2020-06-12	0.0004763769	Oceania
Oceania|hCoV-19/Australia/NSW153/2020|EPI ISL 427653|B.1.1|Australia|2020-03-08	Oceania|hCoV-19/Australia/NSW599/2020|EPI ISL 478711|B.1|Australia|2020-06-12	0.0003402349	Oceania
Oceania|hCoV-19/Australia/NSW375/2020|EPI ISL 451635|B.4|Australia|2020-03-08	Oceania|hCoV-19/Australia/NSW599/2020|EPI ISL 478711|B.1|Australia|2020-06-12	0.0006466163	Oceania
Oceania|hCoV-19/Australia/NSW252/2020|EPI ISL 451517|B.4|Australia|2020-03-08	Oceania|hCoV-19/Australia/NSW599/2020|EPI ISL 478711|B.1|Australia|2020-06-12	0.0005785004	Oceania
Oceania|hCoV-19/Australia/VIC19/2020|EPI ISL 419738|B.39|Australia|2020-03-08	Oceania|hCoV-19/Australia/NSW599/2020|EPI ISL 478711|B.1|Australia|2020-06-12	0.0006185985	Oceania
Oceania|hCoV-19/Australia/NSW26/2020|EPI ISL 417389|B.4|Australia|2020-03-09	Oceania|hCoV-19/Australia/NSW599/2020|EPI ISL 478711|B.1|Australia|2020-06-12	0.0006125771	Oceania
Oceania|hCoV-19/Australia/VIC23/2020|EPI ISL 419743|B.40|Australia|2020-03-09	Oceania|hCoV-19/Australia/NSW599/2020|EPI ISL 478711|B.1|Australia|2020-06-12	0.0006466459	Oceania
Oceania|hCoV-19/Australia/VIC21/2020|EPI ISL 419740|B.40|Australia|2020-03-09	Oceania|hCoV-19/Australia/NSW599/2020|EPI ISL 478711|B.1|Australia|2020-06-12	0.0006806941	Oceania
Oceania|hCoV-19/Australia/VIC22/2020|EPI ISL 419742|B.1|Australia|2020-03-09	Oceania|hCoV-19/Australia/NSW599/2020|EPI ISL 478711|B.1|Australia|2020-06-12	0.0002381245	Oceania
Oceania|hCoV-19/Australia/NSW154/2020|EPI ISL 427652|B.1.1|Australia|2020-03-09	Oceania|hCoV-19/Australia/NSW599/2020|EPI ISL 478711|B.1|Australia|2020-06-12	0.0003402349	Oceania
Oceania|hCoV-19/Australia/NSW2155/2020|EPI ISL 500633|B.4|Australia|2020-03-09	Oceania|hCoV-19/Australia/NSW599/2020|EPI ISL 478711|B.1|Australia|2020-06-12	0.0005104550	Oceania
Oceania|hCoV-19/Australia/NSW2154/2020|EPI ISL 500632|B.1.1|Australia|2020-03-09	Oceania|hCoV-19/Australia/NSW599/2020|EPI ISL 478711|B.1|Australia|2020-06-12	0.0003742913	Oceania
Oceania|hCoV-19/Australia/VIC26/2020|EPI ISL 419745|B.3|Australia|2020-03-10	Oceania|hCoV-19/Australia/NSW599/2020|EPI ISL 478711|B.1|Australia|2020-06-12	0.0004423247	Oceania
Oceania|hCoV-19/Australia/NSW31/2020|EPI ISL 417392|B.4|Australia|2020-03-10	Oceania|hCoV-19/Australia/NSW599/2020|EPI ISL 478711|B.1|Australia|2020-06-12	0.0005444590	Oceania
Oceania|hCoV-19/Australia/VIC30/2020|EPI ISL 419749|B.4|Australia|2020-03-10	Oceania|hCoV-19/Australia/NSW599/2020|EPI ISL 478711|B.1|Australia|2020-06-12	0.0005104287	Oceania
Oceania|hCoV-19/Australia/VIC36/2020|EPI ISL 419765|B|Australia|2020-03-10	Oceania|hCoV-19/Australia/NSW599/2020|EPI ISL 478711|B.1|Australia|2020-06-12	0.0005104287	Oceania
Oceania|hCoV-19/Australia/VIC31/2020|EPI ISL 419750|B.1|Australia|2020-03-10	Oceania|hCoV-19/Australia/NSW599/2020|EPI ISL 478711|B.1|Australia|2020-06-12	0.0001700739	Oceania
Oceania|hCoV-19/Australia/NSW36/2020|EPI ISL 417394|B.40|Australia|2020-03-10	Oceania|hCoV-19/Australia/NSW599/2020|EPI ISL 478711|B.1|Australia|2020-06-12	0.0005785274	Oceania
Oceania|hCoV-19/Australia/NSW38/2020|EPI ISL 417396|B.6|Australia|2020-03-10	Oceania|hCoV-19/Australia/NSW599/2020|EPI ISL 478711|B.1|Australia|2020-06-12	0.0005444692	Oceania
Oceania|hCoV-19/Australia/NSW41/2020|EPI ISL 417399|B.40|Australia|2020-03-10	Oceania|hCoV-19/Australia/NSW599/2020|EPI ISL 478711|B.1|Australia|2020-06-12	0.0004763769	Oceania
Oceania|hCoV-19/Australia/NSW44/2020|EPI ISL 417400|B.6|Australia|2020-03-10	Oceania|hCoV-19/Australia/NSW599/2020|EPI ISL 478711|B.1|Australia|2020-06-12	0.0005444534	Oceania
Oceania|hCoV-19/Australia/NSW46/2020|EPI ISL 427658|B.3|Australia|2020-03-10	Oceania|hCoV-19/Australia/NSW599/2020|EPI ISL 478711|B.1|Australia|2020-06-12	0.0004424607	Oceania
Oceania|hCoV-19/Australia/NSW51/2020|EPI ISL 427660|B.40|Australia|2020-03-10	Oceania|hCoV-19/Australia/NSW599/2020|EPI ISL 478711|B.1|Australia|2020-06-12	0.0004763769	Oceania
Oceania|hCoV-19/Australia/NSW376/2020|EPI ISL 451636|B.4|Australia|2020-03-10	Oceania|hCoV-19/Australia/NSW599/2020|EPI ISL 478711|B.1|Australia|2020-06-12	0.0005785172	Oceania
Oceania|hCoV-19/Australia/NSW103/2020|EPI ISL 427657|B.1.5|Australia|2020-03-10	Oceania|hCoV-19/Australia/NSW599/2020|EPI ISL 478711|B.1|Australia|2020-06-12	0.0002381246	Oceania
Oceania|hCoV-19/Australia/NSW63/2020|EPI ISL 427664|B|Australia|2020-03-10	Oceania|hCoV-19/Australia/NSW599/2020|EPI ISL 478711|B.1|Australia|2020-06-12	0.0004083287	Oceania
Oceania|hCoV-19/Australia/NSW49/2020|EPI ISL 427659|B.6|Australia|2020-03-10	Oceania|hCoV-19/Australia/NSW599/2020|EPI ISL 478711|B.1|Australia|2020-06-12	0.0005444692	Oceania
Oceania|hCoV-19/Australia/NSW2159/2020|EPI ISL 500637|B.1.5|Australia|2020-03-10	Oceania|hCoV-19/Australia/NSW599/2020|EPI ISL 478711|B.1|Australia|2020-06-12	0.0002381408	Oceania
Oceania|hCoV-19/Australia/VIC29/2020|EPI ISL 419748|B.1.1|Australia|2020-03-10	Oceania|hCoV-19/Australia/NSW599/2020|EPI ISL 478711|B.1|Australia|2020-06-12	0.0003742913	Oceania
Oceania|hCoV-19/Australia/NSW2139/2020|EPI ISL 500627|B.4|Australia|2020-03-10	Oceania|hCoV-19/Australia/NSW599/2020|EPI ISL 478711|B.1|Australia|2020-06-12	0.0005785589	Oceania
Oceania|hCoV-19/New Zealand/20VR0712/2020|EPI ISL 456163|B.1.1|New Zealand|2020-03-11	Oceania|hCoV-19/Australia/NSW599/2020|EPI ISL 478711|B.1|Australia|2020-06-12	0.0003402346	Oceania
Oceania|hCoV-19/Australia/QLDID921/2020|EPI ISL 417033|B.6|Australia|2020-03-11	Oceania|hCoV-19/Australia/NSW599/2020|EPI ISL 478711|B.1|Australia|2020-06-12	0.0005104139	Oceania
Oceania|hCoV-19/Australia/VIC44/2020|EPI ISL 419767|B.1|Australia|2020-03-11	Oceania|hCoV-19/Australia/NSW599/2020|EPI ISL 478711|B.1|Australia|2020-06-12	0.0002721557	Oceania
Oceania|hCoV-19/Australia/VIC39/2020|EPI ISL 419757|B.1|Australia|2020-03-11	Oceania|hCoV-19/Australia/NSW599/2020|EPI ISL 478711|B.1|Australia|2020-06-12	0.0002381272	Oceania
Oceania|hCoV-19/Australia/QLDID920/2020|EPI ISL 417032|B.1.5|Australia|2020-03-11	Oceania|hCoV-19/Australia/NSW599/2020|EPI ISL 478711|B.1|Australia|2020-06-12	0.0002381244	Oceania
Oceania|hCoV-19/Australia/VIC45/2020|EPI ISL 419802|B.1.1|Australia|2020-03-11	Oceania|hCoV-19/Australia/NSW599/2020|EPI ISL 478711|B.1|Australia|2020-06-12	0.0003402346	Oceania
Oceania|hCoV-19/Australia/NSW40/2020|EPI ISL 417398|B.4|Australia|2020-03-11	Oceania|hCoV-19/Australia/NSW599/2020|EPI ISL 478711|B.1|Australia|2020-06-12	0.0006125781	Oceania
Oceania|hCoV-19/Australia/NSW52/2020|EPI ISL 417405|B|Australia|2020-03-11	Oceania|hCoV-19/Australia/NSW599/2020|EPI ISL 478711|B.1|Australia|2020-06-12	0.0004763769	Oceania
Oceania|hCoV-19/Australia/NSW39/2020|EPI ISL 417397|B.1.5|Australia|2020-03-11	Oceania|hCoV-19/Australia/NSW599/2020|EPI ISL 478711|B.1|Australia|2020-06-12	0.0002381246	Oceania
Oceania|hCoV-19/Australia/NSW102/2020|EPI ISL 427656|B.1.5|Australia|2020-03-11	Oceania|hCoV-19/Australia/NSW599/2020|EPI ISL 478711|B.1|Australia|2020-06-12	0.0002381246	Oceania
Oceania|hCoV-19/Australia/NSW34/2020|EPI ISL 427655|B.4|Australia|2020-03-11	Oceania|hCoV-19/Australia/NSW599/2020|EPI ISL 478711|B.1|Australia|2020-06-12	0.0005785274	Oceania
Oceania|hCoV-19/Australia/VIC38/2020|EPI ISL 419756|B.1.6|Australia|2020-03-11	Oceania|hCoV-19/Australia/NSW599/2020|EPI ISL 478711|B.1|Australia|2020-06-12	0.0003402109	Oceania
Oceania|hCoV-19/Australia/NSW218/2020|EPI ISL 427665|B.3|Australia|2020-03-11	Oceania|hCoV-19/Australia/NSW599/2020|EPI ISL 478711|B.1|Australia|2020-06-12	0.0004763986	Oceania
Oceania|hCoV-19/Australia/VIC43/2020|EPI ISL 419763|B.1.1|Australia|2020-03-11	Oceania|hCoV-19/Australia/NSW599/2020|EPI ISL 478711|B.1|Australia|2020-06-12	0.0003743219	Oceania
Oceania|hCoV-19/Australia/NSW2156/2020|EPI ISL 500634|B.39|Australia|2020-03-11	Oceania|hCoV-19/Australia/NSW599/2020|EPI ISL 478711|B.1|Australia|2020-06-12	0.0005785858	Oceania
Oceania|hCoV-19/Australia/TAS124/2020|EPI ISL 522589|B|Australia|2020-03-11	Oceania|hCoV-19/Australia/NSW599/2020|EPI ISL 478711|B.1|Australia|2020-06-12	0.0004880664	Oceania
Oceania|hCoV-19/New Zealand/CoV002/2020|EPI ISL 417212|B.31|New Zealand|2020-03-11	Oceania|hCoV-19/Australia/NSW599/2020|EPI ISL 478711|B.1|Australia|2020-06-12	0.0005785468	Oceania
Oceania|hCoV-19/Australia/VIC50/2020|EPI ISL 419766|B.1|Australia|2020-03-12	Oceania|hCoV-19/Australia/NSW599/2020|EPI ISL 478711|B.1|Australia|2020-06-12	0.0001700739	Oceania
Oceania|hCoV-19/Australia/VIC55/2020|EPI ISL 419776|B|Australia|2020-03-12	Oceania|hCoV-19/Australia/NSW599/2020|EPI ISL 478711|B.1|Australia|2020-06-12	0.0005104139	Oceania
Oceania|hCoV-19/Australia/VIC52/2020|EPI ISL 419768|B.1.1.71|Australia|2020-03-12	Oceania|hCoV-19/Australia/NSW599/2020|EPI ISL 478711|B.1|Australia|2020-06-12	0.0004082985	Oceania
Oceania|hCoV-19/Australia/VIC58/2020|EPI ISL 419784|B.4|Australia|2020-03-12	Oceania|hCoV-19/Australia/NSW599/2020|EPI ISL 478711|B.1|Australia|2020-06-12	0.0004763680	Oceania
Oceania|hCoV-19/Australia/VIC54/2020|EPI ISL 419770|B.1|Australia|2020-03-12	Oceania|hCoV-19/Australia/NSW599/2020|EPI ISL 478711|B.1|Australia|2020-06-12	0.0002721557	Oceania
Oceania|hCoV-19/Australia/VIC47/2020|EPI ISL 419759|B.40|Australia|2020-03-12	Oceania|hCoV-19/Australia/NSW599/2020|EPI ISL 478711|B.1|Australia|2020-06-12	0.0006807258	Oceania
Oceania|hCoV-19/Australia/NSW50/2020|EPI ISL 417404|B.1.1|Australia|2020-03-12	Oceania|hCoV-19/Australia/NSW599/2020|EPI ISL 478711|B.1|Australia|2020-06-12	0.0003742662	Oceania
Oceania|hCoV-19/Australia/NSW254/2020|EPI ISL 451519|B.4|Australia|2020-03-12	Oceania|hCoV-19/Australia/NSW599/2020|EPI ISL 478711|B.1|Australia|2020-06-12	0.0006806629	Oceania
Oceania|hCoV-19/Australia/VIC48/2020|EPI ISL 419762|B.1|Australia|2020-03-12	Oceania|hCoV-19/Australia/NSW599/2020|EPI ISL 478711|B.1|Australia|2020-06-12	0.0001700798	Oceania
Oceania|hCoV-19/Australia/NSW2158/2020|EPI ISL 500636|B.1.5|Australia|2020-03-12	Oceania|hCoV-19/Australia/NSW599/2020|EPI ISL 478711|B.1|Australia|2020-06-12	0.0002381406	Oceania
Oceania|hCoV-19/Australia/VIC49/2020|EPI ISL 419764|B.1|Australia|2020-03-12	Oceania|hCoV-19/Australia/NSW599/2020|EPI ISL 478711|B.1|Australia|2020-06-12	0.0002041623	Oceania
Oceania|hCoV-19/New Zealand/20VR0334/2020|EPI ISL 456157|B.1|New Zealand|2020-03-12	Oceania|hCoV-19/Australia/NSW599/2020|EPI ISL 478711|B.1|Australia|2020-06-12	0.0001733660	Oceania
Oceania|hCoV-19/Australia/VIC62/2020|EPI ISL 419774|B.1|Australia|2020-03-13	Oceania|hCoV-19/Australia/NSW599/2020|EPI ISL 478711|B.1|Australia|2020-06-12	0.0002721557	Oceania
Oceania|hCoV-19/Australia/NSW2011/2020|EPI ISL 500598|B.4|Australia|2020-03-13	Oceania|hCoV-19/Australia/NSW599/2020|EPI ISL 478711|B.1|Australia|2020-06-12	0.0006466533	Oceania
Oceania|hCoV-19/Australia/VIC66/2020|EPI ISL 419780|B.4|Australia|2020-03-13	Oceania|hCoV-19/Australia/NSW599/2020|EPI ISL 478711|B.1|Australia|2020-06-12	0.0004763680	Oceania
Oceania|hCoV-19/Australia/VIC70/2020|EPI ISL 419786|B|Australia|2020-03-13	Oceania|hCoV-19/Australia/NSW599/2020|EPI ISL 478711|B.1|Australia|2020-06-12	0.0004763763	Oceania
Oceania|hCoV-19/Australia/WA02/2020|EPI ISL 420532|B.1.98|Australia|2020-03-13	Oceania|hCoV-19/Australia/NSW599/2020|EPI ISL 478711|B.1|Australia|2020-06-12	0.0002721479	Oceania
Oceania|hCoV-19/Australia/NSW45/2020|EPI ISL 417401|B.6|Australia|2020-03-13	Oceania|hCoV-19/Australia/NSW599/2020|EPI ISL 478711|B.1|Australia|2020-06-12	0.0005104144	Oceania
Oceania|hCoV-19/Australia/NSW47/2020|EPI ISL 417402|B.1.5|Australia|2020-03-13	Oceania|hCoV-19/Australia/NSW599/2020|EPI ISL 478711|B.1|Australia|2020-06-12	0.0003061908	Oceania
Oceania|hCoV-19/Australia/NSW607/2020|EPI ISL 490017|B.40|Australia|2020-03-13	Oceania|hCoV-19/Australia/NSW599/2020|EPI ISL 478711|B.1|Australia|2020-06-12	0.0004763769	Oceania
Oceania|hCoV-19/Australia/NSW592/2020|EPI ISL 478704|B.1.5|Australia|2020-03-13	Oceania|hCoV-19/Australia/NSW599/2020|EPI ISL 478711|B.1|Australia|2020-06-12	0.0002381246	Oceania
Oceania|hCoV-19/Australia/NSW2147/2020|EPI ISL 500628|B.1.5|Australia|2020-03-13	Oceania|hCoV-19/Australia/NSW599/2020|EPI ISL 478711|B.1|Australia|2020-06-12	0.0003062081	Oceania
Oceania|hCoV-19/Australia/VIC64/2020|EPI ISL 419778|B.1|Australia|2020-03-13	Oceania|hCoV-19/Australia/NSW599/2020|EPI ISL 478711|B.1|Australia|2020-06-12	0.0002386113	Oceania
Oceania|hCoV-19/Australia/VIC61/2020|EPI ISL 419773|B|Australia|2020-03-13	Oceania|hCoV-19/Australia/NSW599/2020|EPI ISL 478711|B.1|Australia|2020-06-12	0.0005139699	Oceania
Oceania|hCoV-19/Australia/VIC63/2020|EPI ISL 419775|B.1|Australia|2020-03-13	Oceania|hCoV-19/Australia/NSW599/2020|EPI ISL 478711|B.1|Australia|2020-06-12	0.0002742827	Oceania
Oceania|hCoV-19/Australia/VIC82/2020|EPI ISL 419794|B.40|Australia|2020-03-14	Oceania|hCoV-19/Australia/NSW599/2020|EPI ISL 478711|B.1|Australia|2020-06-12	0.0005104284	Oceania
Oceania|hCoV-19/Australia/VIC83/2020|EPI ISL 419799|B|Australia|2020-03-14	Oceania|hCoV-19/Australia/NSW599/2020|EPI ISL 478711|B.1|Australia|2020-06-12	0.0005104139	Oceania
Oceania|hCoV-19/Australia/VIC80/2020|EPI ISL 419792|B.40|Australia|2020-03-14	Oceania|hCoV-19/Australia/NSW599/2020|EPI ISL 478711|B.1|Australia|2020-06-12	0.0005104288	Oceania
Oceania|hCoV-19/Australia/NSW2005/2020|EPI ISL 500597|B.1|Australia|2020-03-14	Oceania|hCoV-19/Australia/NSW599/2020|EPI ISL 478711|B.1|Australia|2020-06-12	0.0003061959	Oceania
Oceania|hCoV-19/Australia/VIC84/2020|EPI ISL 419803|B.39|Australia|2020-03-14	Oceania|hCoV-19/Australia/NSW599/2020|EPI ISL 478711|B.1|Australia|2020-06-12	0.0005785369	Oceania
Oceania|hCoV-19/Australia/VIC78/2020|EPI ISL 419790|B|Australia|2020-03-14	Oceania|hCoV-19/Australia/NSW599/2020|EPI ISL 478711|B.1|Australia|2020-06-12	0.0004083282	Oceania
Oceania|hCoV-19/Australia/QLDID923/2020|EPI ISL 418801|B.1|Australia|2020-03-14	Oceania|hCoV-19/Australia/NSW599/2020|EPI ISL 478711|B.1|Australia|2020-06-12	0.0002721557	Oceania
Oceania|hCoV-19/Australia/WA03/2020|EPI ISL 420533|B.1|Australia|2020-03-14	Oceania|hCoV-19/Australia/NSW599/2020|EPI ISL 478711|B.1|Australia|2020-06-12	0.0001700739	Oceania
Oceania|hCoV-19/Australia/WA01/2020|EPI ISL 420531|B.1.98|Australia|2020-03-14	Oceania|hCoV-19/Australia/NSW599/2020|EPI ISL 478711|B.1|Australia|2020-06-12	0.0003061727	Oceania
Oceania|hCoV-19/Australia/NSW54/2020|EPI ISL 417407|B.1.1|Australia|2020-03-14	Oceania|hCoV-19/Australia/NSW599/2020|EPI ISL 478711|B.1|Australia|2020-06-12	0.0003402349	Oceania
Oceania|hCoV-19/Australia/NSW48/2020|EPI ISL 417403|B.6|Australia|2020-03-14	Oceania|hCoV-19/Australia/NSW599/2020|EPI ISL 478711|B.1|Australia|2020-06-12	0.0005104144	Oceania
Oceania|hCoV-19/Australia/NSW256/2020|EPI ISL 451521|B.4|Australia|2020-03-14	Oceania|hCoV-19/Australia/NSW599/2020|EPI ISL 478711|B.1|Australia|2020-06-12	0.0005785004	Oceania
Oceania|hCoV-19/Australia/NSW583/2020|EPI ISL 478695|B.40|Australia|2020-03-14	Oceania|hCoV-19/Australia/NSW599/2020|EPI ISL 478711|B.1|Australia|2020-06-12	0.0004763769	Oceania
Oceania|hCoV-19/Australia/NSW582/2020|EPI ISL 478694|B.40|Australia|2020-03-14	Oceania|hCoV-19/Australia/NSW599/2020|EPI ISL 478711|B.1|Australia|2020-06-12	0.0005104145	Oceania
Oceania|hCoV-19/Australia/VIC79/2020|EPI ISL 419791|B.40|Australia|2020-03-14	Oceania|hCoV-19/Australia/NSW599/2020|EPI ISL 478711|B.1|Australia|2020-06-12	0.0004763931	Oceania
Oceania|hCoV-19/Australia/NSW2146/2020|EPI ISL 509503|B.40|Australia|2020-03-14	Oceania|hCoV-19/Australia/NSW599/2020|EPI ISL 478711|B.1|Australia|2020-06-12	0.0004763927	Oceania
Oceania|hCoV-19/Australia/VIC81/2020|EPI ISL 419793|B.40|Australia|2020-03-14	Oceania|hCoV-19/Australia/NSW599/2020|EPI ISL 478711|B.1|Australia|2020-06-12	0.0004763927	Oceania
Oceania|hCoV-19/Australia/SAP215/2020|EPI ISL 468001|B.1.1|Australia|2020-03-14	Oceania|hCoV-19/Australia/NSW599/2020|EPI ISL 478711|B.1|Australia|2020-06-12	0.0003403503	Oceania
Oceania|hCoV-19/Australia/VIC87/2020|EPI ISL 419797|B.40|Australia|2020-03-15	Oceania|hCoV-19/Australia/NSW599/2020|EPI ISL 478711|B.1|Australia|2020-06-12	0.0005444685	Oceania
Oceania|hCoV-19/Australia/NSW2144/2020|EPI ISL 527008|B.39|Australia|2020-03-15	Oceania|hCoV-19/Australia/NSW599/2020|EPI ISL 478711|B.1|Australia|2020-06-12	0.0005785369	Oceania
Oceania|hCoV-19/Australia/SAP111/2020|EPI ISL 451131|B.1.1|Australia|2020-03-15	Oceania|hCoV-19/Australia/NSW599/2020|EPI ISL 478711|B.1|Australia|2020-06-12	0.0003402346	Oceania
Oceania|hCoV-19/Australia/VIC90/2020|EPI ISL 419801|B.1.1|Australia|2020-03-15	Oceania|hCoV-19/Australia/NSW599/2020|EPI ISL 478711|B.1|Australia|2020-06-12	0.0003742767	Oceania
Oceania|hCoV-19/Australia/NSW2004/2020|EPI ISL 500596|B.1.5|Australia|2020-03-15	Oceania|hCoV-19/Australia/NSW599/2020|EPI ISL 478711|B.1|Australia|2020-06-12	0.0003401990	Oceania
Oceania|hCoV-19/Australia/VIC89/2020|EPI ISL 419800|B.1|Australia|2020-03-15	Oceania|hCoV-19/Australia/NSW599/2020|EPI ISL 478711|B.1|Australia|2020-06-12	0.0003061816	Oceania
Oceania|hCoV-19/New Zealand/20VR0276/2020|EPI ISL 416539|A|New Zealand|2020-03-15	Oceania|hCoV-19/Australia/NSW599/2020|EPI ISL 478711|B.1|Australia|2020-06-12	0.0005103900	Oceania
Oceania|hCoV-19/Australia/ACT0082/2020|EPI ISL 498542|B.1.1|Australia|2020-03-15	Oceania|hCoV-19/Australia/NSW599/2020|EPI ISL 478711|B.1|Australia|2020-06-12	0.0003742658	Oceania
Oceania|hCoV-19/Australia/VIC92/2020|EPI ISL 419809|B.1.5|Australia|2020-03-15	Oceania|hCoV-19/Australia/NSW599/2020|EPI ISL 478711|B.1|Australia|2020-06-12	0.0002381244	Oceania
Oceania|hCoV-19/Australia/NSW112/2020|EPI ISL 427666|B.1.5|Australia|2020-03-15	Oceania|hCoV-19/Australia/NSW599/2020|EPI ISL 478711|B.1|Australia|2020-06-12	0.0003061908	Oceania
Oceania|hCoV-19/Australia/VIC91/2020|EPI ISL 419804|B.1.5|Australia|2020-03-15	Oceania|hCoV-19/Australia/NSW599/2020|EPI ISL 478711|B.1|Australia|2020-06-12	0.0003062236	Oceania
Oceania|hCoV-19/Australia/SAP220/2020|EPI ISL 467995|B.1.5|Australia|2020-03-15	Oceania|hCoV-19/Australia/NSW599/2020|EPI ISL 478711|B.1|Australia|2020-06-12	0.0002741338	Oceania
Oceania|hCoV-19/Australia/VIC09/2020|EPI ISL 416515|B|Australia|2020-03-15	Oceania|hCoV-19/Australia/NSW599/2020|EPI ISL 478711|B.1|Australia|2020-06-12	0.0005147743	Oceania
Oceania|hCoV-19/Australia/VIC93/2020|EPI ISL 419815|B.3|Australia|2020-03-15	Oceania|hCoV-19/Australia/NSW599/2020|EPI ISL 478711|B.1|Australia|2020-06-12	0.0004473157	Oceania
Oceania|hCoV-19/Australia/SAP410/2020|EPI ISL 492175|B.6|Australia|2020-03-15	Oceania|hCoV-19/Australia/NSW599/2020|EPI ISL 478711|B.1|Australia|2020-06-12	0.0006403972	Oceania
Oceania|hCoV-19/Australia/SAP439/2020|EPI ISL 508130|B.6|Australia|2020-03-16	Oceania|hCoV-19/Australia/NSW599/2020|EPI ISL 478711|B.1|Australia|2020-06-12	0.0005104128	Oceania
Oceania|hCoV-19/Australia/VIC97/2020|EPI ISL 419808|B.4|Australia|2020-03-16	Oceania|hCoV-19/Australia/NSW599/2020|EPI ISL 478711|B.1|Australia|2020-06-12	0.0004763680	Oceania
Oceania|hCoV-19/Australia/VIC99/2020|EPI ISL 419811|B.1|Australia|2020-03-16	Oceania|hCoV-19/Australia/NSW599/2020|EPI ISL 478711|B.1|Australia|2020-06-12	0.0003742376	Oceania
Oceania|hCoV-19/Australia/VIC141/2020|EPI ISL 419838|B.1.5|Australia|2020-03-16	Oceania|hCoV-19/Australia/NSW599/2020|EPI ISL 478711|B.1|Australia|2020-06-12	0.0002381244	Oceania
Oceania|hCoV-19/Australia/SAP112/2020|EPI ISL 468016|B.1.1|Australia|2020-03-16	Oceania|hCoV-19/Australia/NSW599/2020|EPI ISL 478711|B.1|Australia|2020-06-12	0.0003402346	Oceania
Oceania|hCoV-19/Australia/VIC142/2020|EPI ISL 419839|B.1|Australia|2020-03-16	Oceania|hCoV-19/Australia/NSW599/2020|EPI ISL 478711|B.1|Australia|2020-06-12	0.0002041024	Oceania
Oceania|hCoV-19/Australia/NSW2151/2020|EPI ISL 500631|B|Australia|2020-03-16	Oceania|hCoV-19/Australia/NSW599/2020|EPI ISL 478711|B.1|Australia|2020-06-12	0.0003742549	Oceania
Oceania|hCoV-19/Australia/NSW2149/2020|EPI ISL 500630|B.1.1.10|Australia|2020-03-16	Oceania|hCoV-19/Australia/NSW599/2020|EPI ISL 478711|B.1|Australia|2020-06-12	0.0004083104	Oceania
Oceania|hCoV-19/New Zealand/20VR0993/2020|EPI ISL 456176|B|New Zealand|2020-03-16	Oceania|hCoV-19/Australia/NSW599/2020|EPI ISL 478711|B.1|Australia|2020-06-12	0.0004083091	Oceania
Oceania|hCoV-19/Australia/VIC143/2020|EPI ISL 419840|B.1.1|Australia|2020-03-16	Oceania|hCoV-19/Australia/NSW599/2020|EPI ISL 478711|B.1|Australia|2020-06-12	0.0004082986	Oceania
Oceania|hCoV-19/Australia/VIC96/2020|EPI ISL 419807|B|Australia|2020-03-16	Oceania|hCoV-19/Australia/NSW599/2020|EPI ISL 478711|B.1|Australia|2020-06-12	0.0003742756	Oceania
Oceania|hCoV-19/Australia/NSW58/2020|EPI ISL 417410|B.40|Australia|2020-03-16	Oceania|hCoV-19/Australia/NSW599/2020|EPI ISL 478711|B.1|Australia|2020-06-12	0.0005104293	Oceania
Oceania|hCoV-19/Australia/NSW57/2020|EPI ISL 417409|B.40|Australia|2020-03-16	Oceania|hCoV-19/Australia/NSW599/2020|EPI ISL 478711|B.1|Australia|2020-06-12	0.0005785106	Oceania
Oceania|hCoV-19/Australia/NSW104/2020|EPI ISL 427677|B.1.5|Australia|2020-03-16	Oceania|hCoV-19/Australia/NSW599/2020|EPI ISL 478711|B.1|Australia|2020-06-12	0.0002381246	Oceania
Oceania|hCoV-19/Australia/NSW75/2020|EPI ISL 427703|B.40|Australia|2020-03-16	Oceania|hCoV-19/Australia/NSW599/2020|EPI ISL 478711|B.1|Australia|2020-06-12	0.0004763769	Oceania
Oceania|hCoV-19/Australia/NSW88/2020|EPI ISL 427702|B.40|Australia|2020-03-16	Oceania|hCoV-19/Australia/NSW599/2020|EPI ISL 478711|B.1|Australia|2020-06-12	0.0005444788	Oceania
Oceania|hCoV-19/Australia/NSW158/2020|EPI ISL 427735|B.1.1|Australia|2020-03-16	Oceania|hCoV-19/Australia/NSW599/2020|EPI ISL 478711|B.1|Australia|2020-06-12	0.0003742662	Oceania
Oceania|hCoV-19/Australia/NSW111/2020|EPI ISL 427661|B.1.5|Australia|2020-03-16	Oceania|hCoV-19/Australia/NSW599/2020|EPI ISL 478711|B.1|Australia|2020-06-12	0.0003061908	Oceania
Oceania|hCoV-19/Australia/VIC146/2020|EPI ISL 419843|B.40|Australia|2020-03-17	Oceania|hCoV-19/Australia/NSW599/2020|EPI ISL 478711|B.1|Australia|2020-06-12	0.0005104145	Oceania
Oceania|hCoV-19/Australia/VIC327/2020|EPI ISL 426637|B.40|Australia|2020-03-17	Oceania|hCoV-19/Australia/NSW599/2020|EPI ISL 478711|B.1|Australia|2020-06-12	0.0004763764	Oceania
Oceania|hCoV-19/Australia/VIC157/2020|EPI ISL 419854|B.1|Australia|2020-03-17	Oceania|hCoV-19/Australia/NSW599/2020|EPI ISL 478711|B.1|Australia|2020-06-12	0.0003061816	Oceania
Oceania|hCoV-19/Australia/VIC151/2020|EPI ISL 419848|B|Australia|2020-03-17	Oceania|hCoV-19/Australia/NSW599/2020|EPI ISL 478711|B.1|Australia|2020-06-12	0.0005785099	Oceania
Oceania|hCoV-19/Australia/VIC154/2020|EPI ISL 419851|B.1.5|Australia|2020-03-17	Oceania|hCoV-19/Australia/NSW599/2020|EPI ISL 478711|B.1|Australia|2020-06-12	0.0003061816	Oceania
Oceania|hCoV-19/Australia/VIC144/2020|EPI ISL 419841|B.1.1|Australia|2020-03-17	Oceania|hCoV-19/Australia/NSW599/2020|EPI ISL 478711|B.1|Australia|2020-06-12	0.0003742658	Oceania
Oceania|hCoV-19/Australia/VIC148/2020|EPI ISL 419845|B.1|Australia|2020-03-17	Oceania|hCoV-19/Australia/NSW599/2020|EPI ISL 478711|B.1|Australia|2020-06-12	0.0001700739	Oceania
Oceania|hCoV-19/Australia/VIC153/2020|EPI ISL 419850|B.1.1|Australia|2020-03-17	Oceania|hCoV-19/Australia/NSW599/2020|EPI ISL 478711|B.1|Australia|2020-06-12	0.0004082986	Oceania
Oceania|hCoV-19/Australia/VIC152/2020|EPI ISL 419849|B|Australia|2020-03-17	Oceania|hCoV-19/Australia/NSW599/2020|EPI ISL 478711|B.1|Australia|2020-06-12	0.0004763763	Oceania
Oceania|hCoV-19/Australia/VIC106/2020|EPI ISL 419820|B.1.5|Australia|2020-03-17	Oceania|hCoV-19/Australia/NSW599/2020|EPI ISL 478711|B.1|Australia|2020-06-12	0.0003402089	Oceania
Oceania|hCoV-19/Australia/VIC329/2020|EPI ISL 426639|B.1.5|Australia|2020-03-17	Oceania|hCoV-19/Australia/NSW599/2020|EPI ISL 478711|B.1|Australia|2020-06-12	0.0003062013	Oceania
Oceania|hCoV-19/Australia/VIC149/2020|EPI ISL 419846|B.1|Australia|2020-03-17	Oceania|hCoV-19/Australia/NSW599/2020|EPI ISL 478711|B.1|Australia|2020-06-12	0.0003742791	Oceania
Oceania|hCoV-19/Australia/VIC156/2020|EPI ISL 419853|B.1.1|Australia|2020-03-17	Oceania|hCoV-19/Australia/NSW599/2020|EPI ISL 478711|B.1|Australia|2020-06-12	0.0003402346	Oceania
Oceania|hCoV-19/Australia/VIC155/2020|EPI ISL 419852|B.1|Australia|2020-03-17	Oceania|hCoV-19/Australia/NSW599/2020|EPI ISL 478711|B.1|Australia|2020-06-12	0.0002040929	Oceania
Oceania|hCoV-19/Australia/VIC105/2020|EPI ISL 419819|B.1.255|Australia|2020-03-17	Oceania|hCoV-19/Australia/NSW599/2020|EPI ISL 478711|B.1|Australia|2020-06-12	0.0002721352	Oceania
Oceania|hCoV-19/New Zealand/20VR0994/2020|EPI ISL 456177|B.31|New Zealand|2020-03-17	Oceania|hCoV-19/Australia/NSW599/2020|EPI ISL 478711|B.1|Australia|2020-06-12	0.0005785538	Oceania
Oceania|hCoV-19/Australia/NSW62/2020|EPI ISL 417412|B.3|Australia|2020-03-17	Oceania|hCoV-19/Australia/NSW599/2020|EPI ISL 478711|B.1|Australia|2020-06-12	0.0004423252	Oceania
Oceania|hCoV-19/Australia/SAP181/2020|EPI ISL 492122|B.1|Australia|2020-03-18	Oceania|hCoV-19/Australia/NSW599/2020|EPI ISL 478711|B.1|Australia|2020-06-12	0.0002041026	Oceania
Oceania|hCoV-19/Australia/QLDID924/2020|EPI ISL 418802|B.1.1|Australia|2020-03-18	Oceania|hCoV-19/Australia/NSW599/2020|EPI ISL 478711|B.1|Australia|2020-06-12	0.0003742659	Oceania
Oceania|hCoV-19/Australia/VIC174/2020|EPI ISL 419871|B.1.5|Australia|2020-03-18	Oceania|hCoV-19/Australia/NSW599/2020|EPI ISL 478711|B.1|Australia|2020-06-12	0.0002381244	Oceania
Oceania|hCoV-19/Australia/VIC166/2020|EPI ISL 419863|B.1|Australia|2020-03-18	Oceania|hCoV-19/Australia/NSW599/2020|EPI ISL 478711|B.1|Australia|2020-06-12	0.0003061816	Oceania
Oceania|hCoV-19/Australia/SAP159/2020|EPI ISL 492116|B.1.1|Australia|2020-03-18	Oceania|hCoV-19/Australia/NSW599/2020|EPI ISL 478711|B.1|Australia|2020-06-12	0.0004423739	Oceania
Oceania|hCoV-19/Australia/VIC170/2020|EPI ISL 419867|B.1.5|Australia|2020-03-18	Oceania|hCoV-19/Australia/NSW599/2020|EPI ISL 478711|B.1|Australia|2020-06-12	0.0003401990	Oceania
Oceania|hCoV-19/Australia/VIC163/2020|EPI ISL 419860|B.1.1|Australia|2020-03-18	Oceania|hCoV-19/Australia/NSW599/2020|EPI ISL 478711|B.1|Australia|2020-06-12	0.0004083176	Oceania
Oceania|hCoV-19/Australia/VIC176/2020|EPI ISL 419873|B.31|Australia|2020-03-18	Oceania|hCoV-19/Australia/NSW599/2020|EPI ISL 478711|B.1|Australia|2020-06-12	0.0005444941	Oceania
Oceania|hCoV-19/Australia/VIC171/2020|EPI ISL 419868|B.40|Australia|2020-03-18	Oceania|hCoV-19/Australia/NSW599/2020|EPI ISL 478711|B.1|Australia|2020-06-12	0.0006466573	Oceania
Oceania|hCoV-19/Australia/QLDID926/2020|EPI ISL 418804|B.1.1|Australia|2020-03-18	Oceania|hCoV-19/Australia/NSW599/2020|EPI ISL 478711|B.1|Australia|2020-06-12	0.0004083176	Oceania
Oceania|hCoV-19/Australia/VIC172/2020|EPI ISL 419869|B.40|Australia|2020-03-18	Oceania|hCoV-19/Australia/NSW599/2020|EPI ISL 478711|B.1|Australia|2020-06-12	0.0005785370	Oceania
Oceania|hCoV-19/Australia/VIC158/2020|EPI ISL 419855|B.1|Australia|2020-03-18	Oceania|hCoV-19/Australia/NSW599/2020|EPI ISL 478711|B.1|Australia|2020-06-12	0.0003061960	Oceania
Oceania|hCoV-19/Australia/QLDID925/2020|EPI ISL 418803|B.1|Australia|2020-03-18	Oceania|hCoV-19/Australia/NSW599/2020|EPI ISL 478711|B.1|Australia|2020-06-12	0.0001700739	Oceania
Oceania|hCoV-19/Australia/VIC178/2020|EPI ISL 419875|B.1.1|Australia|2020-03-18	Oceania|hCoV-19/Australia/NSW599/2020|EPI ISL 478711|B.1|Australia|2020-06-12	0.0004082984	Oceania
Oceania|hCoV-19/Australia/VIC109/2020|EPI ISL 419718|B.1.1|Australia|2020-03-18	Oceania|hCoV-19/Australia/NSW599/2020|EPI ISL 478711|B.1|Australia|2020-06-12	0.0003402346	Oceania
Oceania|hCoV-19/New Zealand/20VR0760/2020|EPI ISL 456165|B.1.5|New Zealand|2020-03-18	Oceania|hCoV-19/Australia/NSW599/2020|EPI ISL 478711|B.1|Australia|2020-06-12	0.0002721558	Oceania
Oceania|hCoV-19/New Zealand/20VR0770/2020|EPI ISL 456168|B.39|New Zealand|2020-03-18	Oceania|hCoV-19/Australia/NSW599/2020|EPI ISL 478711|B.1|Australia|2020-06-12	0.0005785266	Oceania
Oceania|hCoV-19/Australia/SAP186/2020|EPI ISL 492125|B.1|Australia|2020-03-19	Oceania|hCoV-19/Australia/NSW599/2020|EPI ISL 478711|B.1|Australia|2020-06-12	0.0002381355	Oceania
Oceania|hCoV-19/Australia/SAP368/2020|EPI ISL 492133|B.1.1|Australia|2020-03-19	Oceania|hCoV-19/Australia/NSW599/2020|EPI ISL 478711|B.1|Australia|2020-06-12	0.0003742767	Oceania
Oceania|hCoV-19/Australia/NSW2169/2020|EPI ISL 500640|B.6|Australia|2020-03-19	Oceania|hCoV-19/Australia/NSW599/2020|EPI ISL 478711|B.1|Australia|2020-06-12	0.0006125706	Oceania
Oceania|hCoV-19/Australia/VIC186/2020|EPI ISL 419882|B.40|Australia|2020-03-19	Oceania|hCoV-19/Australia/NSW599/2020|EPI ISL 478711|B.1|Australia|2020-06-12	0.0005104288	Oceania
Oceania|hCoV-19/Australia/VIC184/2020|EPI ISL 419880|B.1|Australia|2020-03-19	Oceania|hCoV-19/Australia/NSW599/2020|EPI ISL 478711|B.1|Australia|2020-06-12	0.0002040929	Oceania
Oceania|hCoV-19/Australia/VIC203/2020|EPI ISL 419898|B.40|Australia|2020-03-19	Oceania|hCoV-19/Australia/NSW599/2020|EPI ISL 478711|B.1|Australia|2020-06-12	0.0006806742	Oceania
Oceania|hCoV-19/Australia/SAP395/2020|EPI ISL 492160|B.1.1|Australia|2020-03-19	Oceania|hCoV-19/Australia/NSW599/2020|EPI ISL 478711|B.1|Australia|2020-06-12	0.0004083103	Oceania
Oceania|hCoV-19/New Zealand/20VR1110/2020|EPI ISL 456191|B.1.5|New Zealand|2020-03-19	Oceania|hCoV-19/Australia/NSW599/2020|EPI ISL 478711|B.1|Australia|2020-06-12	0.0003402466	Oceania
Oceania|hCoV-19/Australia/VIC180/2020|EPI ISL 419877|B|Australia|2020-03-19	Oceania|hCoV-19/Australia/NSW599/2020|EPI ISL 478711|B.1|Australia|2020-06-12	0.0003742374	Oceania
Oceania|hCoV-19/Australia/WA36/2020|EPI ISL 470853|B.39|Australia|2020-03-19	Oceania|hCoV-19/Australia/NSW599/2020|EPI ISL 478711|B.1|Australia|2020-06-12	0.0005785098	Oceania
Oceania|hCoV-19/Australia/VIC192/2020|EPI ISL 419888|B.1|Australia|2020-03-19	Oceania|hCoV-19/Australia/NSW599/2020|EPI ISL 478711|B.1|Australia|2020-06-12	0.0002721557	Oceania
Oceania|hCoV-19/Australia/VIC201/2020|EPI ISL 419896|B.1|Australia|2020-03-19	Oceania|hCoV-19/Australia/NSW599/2020|EPI ISL 478711|B.1|Australia|2020-06-12	0.0002040929	Oceania
Oceania|hCoV-19/Australia/VIC188/2020|EPI ISL 419884|B.6|Australia|2020-03-19	Oceania|hCoV-19/Australia/NSW599/2020|EPI ISL 478711|B.1|Australia|2020-06-12	0.0005785370	Oceania
Oceania|hCoV-19/Australia/SAP036/2020|EPI ISL 450194|B.1|Australia|2020-03-19	Oceania|hCoV-19/Australia/NSW599/2020|EPI ISL 478711|B.1|Australia|2020-06-12	0.0002041024	Oceania
Oceania|hCoV-19/Australia/VIC190/2020|EPI ISL 419886|B.1.1|Australia|2020-03-19	Oceania|hCoV-19/Australia/NSW599/2020|EPI ISL 478711|B.1|Australia|2020-06-12	0.0003402346	Oceania
Oceania|hCoV-19/Australia/SAP372/2020|EPI ISL 492137|B.1|Australia|2020-03-19	Oceania|hCoV-19/Australia/NSW599/2020|EPI ISL 478711|B.1|Australia|2020-06-12	0.0002040988	Oceania
Oceania|hCoV-19/Australia/VIC191/2020|EPI ISL 419887|B.1.1|Australia|2020-03-19	Oceania|hCoV-19/Australia/NSW599/2020|EPI ISL 478711|B.1|Australia|2020-06-12	0.0004082986	Oceania
Oceania|hCoV-19/Australia/VIC218/2020|EPI ISL 419913|B.40|Australia|2020-03-20	Oceania|hCoV-19/Australia/NSW599/2020|EPI ISL 478711|B.1|Australia|2020-06-12	0.0006806743	Oceania
Oceania|hCoV-19/Australia/SAP397/2020|EPI ISL 492162|B.1.5|Australia|2020-03-20	Oceania|hCoV-19/Australia/NSW599/2020|EPI ISL 478711|B.1|Australia|2020-06-12	0.0003061816	Oceania
Oceania|hCoV-19/Guam/GU NHG 03/2020|EPI ISL 445000|B.6|Guam|2020-03-20	Oceania|hCoV-19/Australia/NSW599/2020|EPI ISL 478711|B.1|Australia|2020-06-12	0.0005444783	Oceania
Oceania|hCoV-19/Australia/VIC123/2020|EPI ISL 419731|B.1.1|Australia|2020-03-20	Oceania|hCoV-19/Australia/NSW599/2020|EPI ISL 478711|B.1|Australia|2020-06-12	0.0004423661	Oceania
Oceania|hCoV-19/Australia/SAP374/2020|EPI ISL 492139|B.1|Australia|2020-03-20	Oceania|hCoV-19/Australia/NSW599/2020|EPI ISL 478711|B.1|Australia|2020-06-12	0.0002721480	Oceania
Oceania|hCoV-19/Australia/SAP386/2020|EPI ISL 492151|B.1.1|Australia|2020-03-20	Oceania|hCoV-19/Australia/NSW599/2020|EPI ISL 478711|B.1|Australia|2020-06-12	0.0003742769	Oceania
Oceania|hCoV-19/Australia/SAP380/2020|EPI ISL 492145|B.6|Australia|2020-03-20	Oceania|hCoV-19/Australia/NSW599/2020|EPI ISL 478711|B.1|Australia|2020-06-12	0.0005444783	Oceania
Oceania|hCoV-19/Australia/VIC129/2020|EPI ISL 419732|B|Australia|2020-03-20	Oceania|hCoV-19/Australia/NSW599/2020|EPI ISL 478711|B.1|Australia|2020-06-12	0.0003742756	Oceania
Oceania|hCoV-19/Australia/VIC214/2020|EPI ISL 419909|B.1|Australia|2020-03-20	Oceania|hCoV-19/Australia/NSW599/2020|EPI ISL 478711|B.1|Australia|2020-06-12	0.0002040988	Oceania
Oceania|hCoV-19/Australia/VIC339/2020|EPI ISL 426648|B.1.1.71|Australia|2020-03-20	Oceania|hCoV-19/Australia/NSW599/2020|EPI ISL 478711|B.1|Australia|2020-06-12	0.0004083176	Oceania
Oceania|hCoV-19/Australia/VIC342/2020|EPI ISL 426651|B.31|Australia|2020-03-20	Oceania|hCoV-19/Australia/NSW599/2020|EPI ISL 478711|B.1|Australia|2020-06-12	0.0006126100	Oceania
Oceania|hCoV-19/Australia/NSW2043/2020|EPI ISL 500614|B.1.98|Australia|2020-03-20	Oceania|hCoV-19/Australia/NSW599/2020|EPI ISL 478711|B.1|Australia|2020-06-12	0.0002721479	Oceania
Oceania|hCoV-19/New Zealand/20VR1276/2020|EPI ISL 456201|B.31|New Zealand|2020-03-20	Oceania|hCoV-19/Australia/NSW599/2020|EPI ISL 478711|B.1|Australia|2020-06-12	0.0007147770	Oceania
Oceania|hCoV-19/Australia/VIC216/2020|EPI ISL 419911|B.1|Australia|2020-03-20	Oceania|hCoV-19/Australia/NSW599/2020|EPI ISL 478711|B.1|Australia|2020-06-12	0.0002040929	Oceania
Oceania|hCoV-19/Australia/VIC341/2020|EPI ISL 426650|B.1.5|Australia|2020-03-20	Oceania|hCoV-19/Australia/NSW599/2020|EPI ISL 478711|B.1|Australia|2020-06-12	0.0003402187	Oceania
Oceania|hCoV-19/Australia/VIC211/2020|EPI ISL 419906|B.1|Australia|2020-03-20	Oceania|hCoV-19/Australia/NSW599/2020|EPI ISL 478711|B.1|Australia|2020-06-12	0.0002041024	Oceania
Oceania|hCoV-19/Australia/VIC114/2020|EPI ISL 419725|B.1.5|Australia|2020-03-20	Oceania|hCoV-19/Australia/NSW599/2020|EPI ISL 478711|B.1|Australia|2020-06-12	0.0002721557	Oceania
Oceania|hCoV-19/Australia/NSW2207/2020|EPI ISL 500665|B.1.1|Australia|2020-03-21	Oceania|hCoV-19/Australia/NSW599/2020|EPI ISL 478711|B.1|Australia|2020-06-12	0.0003742833	Oceania
Oceania|hCoV-19/Australia/VIC234/2020|EPI ISL 419929|B.1.272|Australia|2020-03-21	Oceania|hCoV-19/Australia/NSW599/2020|EPI ISL 478711|B.1|Australia|2020-06-12	0.0003061728	Oceania
Oceania|hCoV-19/Australia/SAP370/2020|EPI ISL 492135|B.1.5|Australia|2020-03-21	Oceania|hCoV-19/Australia/NSW599/2020|EPI ISL 478711|B.1|Australia|2020-06-12	0.0003402247	Oceania
Oceania|hCoV-19/Australia/VIC236/2020|EPI ISL 419931|B.1|Australia|2020-03-21	Oceania|hCoV-19/Australia/NSW599/2020|EPI ISL 478711|B.1|Australia|2020-06-12	0.0002040988	Oceania
Oceania|hCoV-19/Australia/VIC249/2020|EPI ISL 419944|B.1.1.254|Australia|2020-03-21	Oceania|hCoV-19/Australia/NSW599/2020|EPI ISL 478711|B.1|Australia|2020-06-12	0.0004083104	Oceania
Oceania|hCoV-19/Australia/VIC242/2020|EPI ISL 419937|B|Australia|2020-03-21	Oceania|hCoV-19/Australia/NSW599/2020|EPI ISL 478711|B.1|Australia|2020-06-12	0.0003742756	Oceania
Oceania|hCoV-19/Australia/VIC238/2020|EPI ISL 419933|B.1.1|Australia|2020-03-21	Oceania|hCoV-19/Australia/NSW599/2020|EPI ISL 478711|B.1|Australia|2020-06-12	0.0003402346	Oceania
Oceania|hCoV-19/Australia/VIC354/2020|EPI ISL 426662|B.1.1.1|Australia|2020-03-21	Oceania|hCoV-19/Australia/NSW599/2020|EPI ISL 478711|B.1|Australia|2020-06-12	0.0006125886	Oceania
Oceania|hCoV-19/Australia/VIC258/2020|EPI ISL 419951|B.1|Australia|2020-03-21	Oceania|hCoV-19/Australia/NSW599/2020|EPI ISL 478711|B.1|Australia|2020-06-12	0.0002381134	Oceania
Oceania|hCoV-19/Australia/VIC353/2020|EPI ISL 426661|B.1.1|Australia|2020-03-21	Oceania|hCoV-19/Australia/NSW599/2020|EPI ISL 478711|B.1|Australia|2020-06-12	0.0003742659	Oceania
Oceania|hCoV-19/Australia/NSW2259/2020|EPI ISL 500696|B.1.1|Australia|2020-03-21	Oceania|hCoV-19/Australia/NSW599/2020|EPI ISL 478711|B.1|Australia|2020-06-12	0.0004083175	Oceania
Oceania|hCoV-19/Australia/VIC261/2020|EPI ISL 419954|B.1|Australia|2020-03-21	Oceania|hCoV-19/Australia/NSW599/2020|EPI ISL 478711|B.1|Australia|2020-06-12	0.0002040929	Oceania
Oceania|hCoV-19/Australia/VIC237/2020|EPI ISL 419932|B.6|Australia|2020-03-21	Oceania|hCoV-19/Australia/NSW599/2020|EPI ISL 478711|B.1|Australia|2020-06-12	0.0006466271	Oceania
Oceania|hCoV-19/Australia/VIC246/2020|EPI ISL 419941|B.1|Australia|2020-03-21	Oceania|hCoV-19/Australia/NSW599/2020|EPI ISL 478711|B.1|Australia|2020-06-12	0.0002381355	Oceania
Oceania|hCoV-19/Australia/VIC230/2020|EPI ISL 419925|B.1.1|Australia|2020-03-21	Oceania|hCoV-19/Australia/NSW599/2020|EPI ISL 478711|B.1|Australia|2020-06-12	0.0003743422	Oceania
Oceania|hCoV-19/Australia/SAP382/2020|EPI ISL 492147|B.40|Australia|2020-03-21	Oceania|hCoV-19/Australia/NSW599/2020|EPI ISL 478711|B.1|Australia|2020-06-12	0.0005104287	Oceania
Oceania|hCoV-19/Australia/VIC243/2020|EPI ISL 419938|B.1|Australia|2020-03-21	Oceania|hCoV-19/Australia/NSW599/2020|EPI ISL 478711|B.1|Australia|2020-06-12	0.0002381134	Oceania
Oceania|hCoV-19/Australia/VIC362/2020|EPI ISL 426670|B.1.1|Australia|2020-03-22	Oceania|hCoV-19/Australia/NSW599/2020|EPI ISL 478711|B.1|Australia|2020-06-12	0.0004083104	Oceania
Oceania|hCoV-19/Australia/VIC275/2020|EPI ISL 419968|B.1|Australia|2020-03-22	Oceania|hCoV-19/Australia/NSW599/2020|EPI ISL 478711|B.1|Australia|2020-06-12	0.0003061870	Oceania
Oceania|hCoV-19/Australia/VIC373/2020|EPI ISL 426680|B|Australia|2020-03-22	Oceania|hCoV-19/Australia/NSW599/2020|EPI ISL 478711|B.1|Australia|2020-06-12	0.0003402148	Oceania
Oceania|hCoV-19/Australia/VIC269/2020|EPI ISL 419962|B.1.1|Australia|2020-03-22	Oceania|hCoV-19/Australia/NSW599/2020|EPI ISL 478711|B.1|Australia|2020-06-12	0.0004082986	Oceania
Oceania|hCoV-19/Australia/VIC367/2020|EPI ISL 426675|A.2|Australia|2020-03-22	Oceania|hCoV-19/Australia/NSW599/2020|EPI ISL 478711|B.1|Australia|2020-06-12	0.0006125635	Oceania
Oceania|hCoV-19/Australia/VIC285/2020|EPI ISL 419976|B.1.5|Australia|2020-03-22	Oceania|hCoV-19/Australia/NSW599/2020|EPI ISL 478711|B.1|Australia|2020-06-12	0.0002721479	Oceania
Oceania|hCoV-19/Australia/VIC278/2020|EPI ISL 419971|B.1.5|Australia|2020-03-22	Oceania|hCoV-19/Australia/NSW599/2020|EPI ISL 478711|B.1|Australia|2020-06-12	0.0003402088	Oceania
Oceania|hCoV-19/Australia/QLD1010/2020|EPI ISL 530270|B.6|Australia|2020-03-22	Oceania|hCoV-19/Australia/NSW599/2020|EPI ISL 478711|B.1|Australia|2020-06-12	0.0005785100	Oceania
Oceania|hCoV-19/Australia/NSW2265/2020|EPI ISL 500700|B.1.370|Australia|2020-03-22	Oceania|hCoV-19/Australia/NSW599/2020|EPI ISL 478711|B.1|Australia|2020-06-12	0.0002381863	Oceania
Oceania|hCoV-19/Australia/VIC276/2020|EPI ISL 419969|B.6|Australia|2020-03-22	Oceania|hCoV-19/Australia/NSW599/2020|EPI ISL 478711|B.1|Australia|2020-06-12	0.0006125635	Oceania
Oceania|hCoV-19/Australia/SAP383/2020|EPI ISL 492148|B.1.5|Australia|2020-03-22	Oceania|hCoV-19/Australia/NSW599/2020|EPI ISL 478711|B.1|Australia|2020-06-12	0.0003061816	Oceania
Oceania|hCoV-19/Australia/ACT0071/2020|EPI ISL 498531|B.40|Australia|2020-03-22	Oceania|hCoV-19/Australia/NSW599/2020|EPI ISL 478711|B.1|Australia|2020-06-12	0.0005785473	Oceania
Oceania|hCoV-19/Australia/VIC134/2020|EPI ISL 419827|B.1.1|Australia|2020-03-22	Oceania|hCoV-19/Australia/NSW599/2020|EPI ISL 478711|B.1|Australia|2020-06-12	0.0004083176	Oceania
Oceania|hCoV-19/Australia/VIC283/2020|EPI ISL 419974|B.1|Australia|2020-03-22	Oceania|hCoV-19/Australia/NSW599/2020|EPI ISL 478711|B.1|Australia|2020-06-12	0.0003402308	Oceania
Oceania|hCoV-19/Australia/NSW2244/2020|EPI ISL 500684|B.1|Australia|2020-03-22	Oceania|hCoV-19/Australia/NSW599/2020|EPI ISL 478711|B.1|Australia|2020-06-12	0.0002041024	Oceania
Oceania|hCoV-19/Australia/VIC267/2020|EPI ISL 419960|B.1|Australia|2020-03-22	Oceania|hCoV-19/Australia/NSW599/2020|EPI ISL 478711|B.1|Australia|2020-06-12	0.0002041024	Oceania
Oceania|hCoV-19/Australia/VIC287/2020|EPI ISL 419978|B.1|Australia|2020-03-22	Oceania|hCoV-19/Australia/NSW599/2020|EPI ISL 478711|B.1|Australia|2020-06-12	0.0002040929	Oceania
Oceania|hCoV-19/New Zealand/20VR1451/2020|EPI ISL 456218|B.3|New Zealand|2020-03-23	Oceania|hCoV-19/Australia/NSW599/2020|EPI ISL 478711|B.1|Australia|2020-06-12	0.0005104107	Oceania
Oceania|hCoV-19/Australia/VIC299/2020|EPI ISL 419990|B.40|Australia|2020-03-23	Oceania|hCoV-19/Australia/NSW599/2020|EPI ISL 478711|B.1|Australia|2020-06-12	0.0004763764	Oceania
Oceania|hCoV-19/Australia/SAP336/2020|EPI ISL 483113|B.1.5|Australia|2020-03-23	Oceania|hCoV-19/Australia/NSW599/2020|EPI ISL 478711|B.1|Australia|2020-06-12	0.0002721605	Oceania
Oceania|hCoV-19/Australia/QLDID938/2020|EPI ISL 444612|B.1|Australia|2020-03-23	Oceania|hCoV-19/Australia/NSW599/2020|EPI ISL 478711|B.1|Australia|2020-06-12	0.0002040929	Oceania
Oceania|hCoV-19/Australia/VIC384/2020|EPI ISL 426691|B.1.5|Australia|2020-03-23	Oceania|hCoV-19/Australia/NSW599/2020|EPI ISL 478711|B.1|Australia|2020-06-12	0.0003402247	Oceania
Oceania|hCoV-19/Australia/VIC309/2020|EPI ISL 420000|B.1.1|Australia|2020-03-23	Oceania|hCoV-19/Australia/NSW599/2020|EPI ISL 478711|B.1|Australia|2020-06-12	0.0003402346	Oceania
Oceania|hCoV-19/Australia/VIC308/2020|EPI ISL 419999|B.1|Australia|2020-03-23	Oceania|hCoV-19/Australia/NSW599/2020|EPI ISL 478711|B.1|Australia|2020-06-12	0.0002721558	Oceania
Oceania|hCoV-19/Australia/VIC383/2020|EPI ISL 426690|B.1|Australia|2020-03-23	Oceania|hCoV-19/Australia/NSW599/2020|EPI ISL 478711|B.1|Australia|2020-06-12	0.0002381134	Oceania
Oceania|hCoV-19/New Zealand/20VR1796/2020|EPI ISL 456255|B.1|New Zealand|2020-03-23	Oceania|hCoV-19/Australia/NSW599/2020|EPI ISL 478711|B.1|Australia|2020-06-12	0.0003402248	Oceania
Oceania|hCoV-19/Australia/VIC530/2020|EPI ISL 426796|B.1|Australia|2020-03-23	Oceania|hCoV-19/Australia/NSW599/2020|EPI ISL 478711|B.1|Australia|2020-06-12	0.0003061816	Oceania
Oceania|hCoV-19/Australia/VIC301/2020|EPI ISL 419992|B.40|Australia|2020-03-23	Oceania|hCoV-19/Australia/NSW599/2020|EPI ISL 478711|B.1|Australia|2020-06-12	0.0004763764	Oceania
Oceania|hCoV-19/Australia/VIC389/2020|EPI ISL 426696|B|Australia|2020-03-23	Oceania|hCoV-19/Australia/NSW599/2020|EPI ISL 478711|B.1|Australia|2020-06-12	0.0005445036	Oceania
Oceania|hCoV-19/New Zealand/20VR1618/2020|EPI ISL 456228|B.1.1.254|New Zealand|2020-03-23	Oceania|hCoV-19/Australia/NSW599/2020|EPI ISL 478711|B.1|Australia|2020-06-12	0.0004083104	Oceania
Oceania|hCoV-19/New Zealand/20VR1626/2020|EPI ISL 456236|B.31|New Zealand|2020-03-23	Oceania|hCoV-19/Australia/NSW599/2020|EPI ISL 478711|B.1|Australia|2020-06-12	0.0006466574	Oceania
Oceania|hCoV-19/Australia/VIC300/2020|EPI ISL 419991|B.1.5|Australia|2020-03-23	Oceania|hCoV-19/Australia/NSW599/2020|EPI ISL 478711|B.1|Australia|2020-06-12	0.0003402089	Oceania
Oceania|hCoV-19/Australia/VIC296/2020|EPI ISL 419987|B.1.1|Australia|2020-03-23	Oceania|hCoV-19/Australia/NSW599/2020|EPI ISL 478711|B.1|Australia|2020-06-12	0.0004083176	Oceania
Oceania|hCoV-19/Australia/VIC312/2020|EPI ISL 420003|B.1|Australia|2020-03-23	Oceania|hCoV-19/Australia/NSW599/2020|EPI ISL 478711|B.1|Australia|2020-06-12	0.0003742616	Oceania
Oceania|hCoV-19/Australia/QLD985/2020|EPI ISL 530265|B.1|Australia|2020-03-24	Oceania|hCoV-19/Australia/NSW599/2020|EPI ISL 478711|B.1|Australia|2020-06-12	0.0003402308	Oceania
Oceania|hCoV-19/Australia/QLDID941/2020|EPI ISL 447594|B.1.1|Australia|2020-03-24	Oceania|hCoV-19/Australia/NSW599/2020|EPI ISL 478711|B.1|Australia|2020-06-12	0.0003742833	Oceania
Oceania|hCoV-19/Australia/VIC13741/2020|EPI ISL 563820|B.40|Australia|2020-03-24	Oceania|hCoV-19/Australia/NSW599/2020|EPI ISL 478711|B.1|Australia|2020-06-12	0.0005785100	Oceania
Oceania|hCoV-19/Australia/VIC395/2020|EPI ISL 426698|B.1|Australia|2020-03-24	Oceania|hCoV-19/Australia/NSW599/2020|EPI ISL 478711|B.1|Australia|2020-06-12	0.0003402149	Oceania
Oceania|hCoV-19/New Zealand/20VR1581/2020|EPI ISL 456223|B.1.1|New Zealand|2020-03-24	Oceania|hCoV-19/Australia/NSW599/2020|EPI ISL 478711|B.1|Australia|2020-06-12	0.0004083175	Oceania
Oceania|hCoV-19/Australia/VIC315/2020|EPI ISL 420006|B.1.1|Australia|2020-03-24	Oceania|hCoV-19/Australia/NSW599/2020|EPI ISL 478711|B.1|Australia|2020-06-12	0.0003742659	Oceania
Oceania|hCoV-19/Australia/VIC541/2020|EPI ISL 426806|B.1.5|Australia|2020-03-24	Oceania|hCoV-19/Australia/NSW599/2020|EPI ISL 478711|B.1|Australia|2020-06-12	0.0003061870	Oceania
Oceania|hCoV-19/Australia/VIC449/2020|EPI ISL 426745|B.1|Australia|2020-03-24	Oceania|hCoV-19/Australia/NSW599/2020|EPI ISL 478711|B.1|Australia|2020-06-12	0.0003402308	Oceania
Oceania|hCoV-19/Australia/VIC394/2020|EPI ISL 426697|B.1.1.296|Australia|2020-03-24	Oceania|hCoV-19/Australia/NSW599/2020|EPI ISL 478711|B.1|Australia|2020-06-12	0.0004423739	Oceania
Oceania|hCoV-19/Australia/SAP244/2020|EPI ISL 468002|B.1.1.1|Australia|2020-03-24	Oceania|hCoV-19/Australia/NSW599/2020|EPI ISL 478711|B.1|Australia|2020-06-12	0.0005104438	Oceania
Oceania|hCoV-19/Guam/GU-NHG-02/2020|EPI ISL 444610|B.6|Guam|2020-03-24	Oceania|hCoV-19/Australia/NSW599/2020|EPI ISL 478711|B.1|Australia|2020-06-12	0.0005104139	Oceania
Oceania|hCoV-19/Australia/VIC325/2020|EPI ISL 420016|B.31|Australia|2020-03-24	Oceania|hCoV-19/Australia/NSW599/2020|EPI ISL 478711|B.1|Australia|2020-06-12	0.0006126100	Oceania
Oceania|hCoV-19/Australia/VIC321/2020|EPI ISL 420012|B.1|Australia|2020-03-24	Oceania|hCoV-19/Australia/NSW599/2020|EPI ISL 478711|B.1|Australia|2020-06-12	0.0002040929	Oceania
Oceania|hCoV-19/Australia/WA56/2020|EPI ISL 470873|B.1|Australia|2020-03-24	Oceania|hCoV-19/Australia/NSW599/2020|EPI ISL 478711|B.1|Australia|2020-06-12	0.0002382001	Oceania
Oceania|hCoV-19/Australia/VIC540/2020|EPI ISL 426805|B.1|Australia|2020-03-24	Oceania|hCoV-19/Australia/NSW599/2020|EPI ISL 478711|B.1|Australia|2020-06-12	0.0003402149	Oceania
Oceania|hCoV-19/Australia/QLD986/2020|EPI ISL 530266|B.1.5|Australia|2020-03-24	Oceania|hCoV-19/Australia/NSW599/2020|EPI ISL 478711|B.1|Australia|2020-06-12	0.0003061816	Oceania
Oceania|hCoV-19/Australia/QLDID939/2020|EPI ISL 444793|B.1.265|Australia|2020-03-24	Oceania|hCoV-19/Australia/NSW599/2020|EPI ISL 478711|B.1|Australia|2020-06-12	0.0002381488	Oceania
Oceania|hCoV-19/Australia/VIC555/2020|EPI ISL 426816|B.1.3|Australia|2020-03-25	Oceania|hCoV-19/Australia/NSW599/2020|EPI ISL 478711|B.1|Australia|2020-06-12	0.0002381377	Oceania
Oceania|hCoV-19/Australia/QLDID935/2020|EPI ISL 436097|B.1.5|Australia|2020-03-25	Oceania|hCoV-19/Australia/NSW599/2020|EPI ISL 478711|B.1|Australia|2020-06-12	0.0003402247	Oceania
Oceania|hCoV-19/Australia/VIC548/2020|EPI ISL 426811|B.1.1|Australia|2020-03-25	Oceania|hCoV-19/Australia/NSW599/2020|EPI ISL 478711|B.1|Australia|2020-06-12	0.0003742833	Oceania
Oceania|hCoV-19/Australia/SAP242/2020|EPI ISL 468023|B.1|Australia|2020-03-25	Oceania|hCoV-19/Australia/NSW599/2020|EPI ISL 478711|B.1|Australia|2020-06-12	0.0002040929	Oceania
Oceania|hCoV-19/Australia/VIC535/2020|EPI ISL 426801|B|Australia|2020-03-25	Oceania|hCoV-19/Australia/NSW599/2020|EPI ISL 478711|B.1|Australia|2020-06-12	0.0004423442	Oceania
Oceania|hCoV-19/New Zealand/20VR1765/2020|EPI ISL 536789|B.31|New Zealand|2020-03-25	Oceania|hCoV-19/Australia/NSW599/2020|EPI ISL 478711|B.1|Australia|2020-06-12	0.0006466574	Oceania
Oceania|hCoV-19/Australia/VIC597/2020|EPI ISL 426854|B.1.1|Australia|2020-03-25	Oceania|hCoV-19/Australia/NSW599/2020|EPI ISL 478711|B.1|Australia|2020-06-12	0.0004083176	Oceania
Oceania|hCoV-19/Australia/SAP256/2020|EPI ISL 468028|B.1|Australia|2020-03-25	Oceania|hCoV-19/Australia/NSW599/2020|EPI ISL 478711|B.1|Australia|2020-06-12	0.0002040929	Oceania
Oceania|hCoV-19/Australia/VIC566/2020|EPI ISL 426826|B.1|Australia|2020-03-25	Oceania|hCoV-19/Australia/NSW599/2020|EPI ISL 478711|B.1|Australia|2020-06-12	0.0001700739	Oceania
Oceania|hCoV-19/Australia/SAP273/2020|EPI ISL 468029|B.1.5|Australia|2020-03-25	Oceania|hCoV-19/Australia/NSW599/2020|EPI ISL 478711|B.1|Australia|2020-06-12	0.0003061816	Oceania
Oceania|hCoV-19/Australia/QLD962/2020|EPI ISL 530241|B.1|Australia|2020-03-25	Oceania|hCoV-19/Australia/NSW599/2020|EPI ISL 478711|B.1|Australia|2020-06-12	0.0003061870	Oceania
Oceania|hCoV-19/Australia/SAP263/2020|EPI ISL 468022|A|Australia|2020-03-25	Oceania|hCoV-19/Australia/NSW599/2020|EPI ISL 478711|B.1|Australia|2020-06-12	0.0005444844	Oceania
Oceania|hCoV-19/Australia/VIC571/2020|EPI ISL 426831|B.1.370|Australia|2020-03-25	Oceania|hCoV-19/Australia/NSW599/2020|EPI ISL 478711|B.1|Australia|2020-06-12	0.0002381134	Oceania
Oceania|hCoV-19/Australia/VIC561/2020|EPI ISL 426822|B.1.1|Australia|2020-03-25	Oceania|hCoV-19/Australia/NSW599/2020|EPI ISL 478711|B.1|Australia|2020-06-12	0.0004423533	Oceania
Oceania|hCoV-19/Australia/QLD960/2020|EPI ISL 530242|B.1.1|Australia|2020-03-25	Oceania|hCoV-19/Australia/NSW599/2020|EPI ISL 478711|B.1|Australia|2020-06-12	0.0003402346	Oceania
Oceania|hCoV-19/Australia/NSW166/2020|EPI ISL 427771|B.1.1|Australia|2020-03-25	Oceania|hCoV-19/Australia/NSW599/2020|EPI ISL 478711|B.1|Australia|2020-06-12	0.0003742837	Oceania
Oceania|hCoV-19/Australia/NSW221/2020|EPI ISL 451487|B.6|Australia|2020-03-25	Oceania|hCoV-19/Australia/NSW599/2020|EPI ISL 478711|B.1|Australia|2020-06-12	0.0006465787	Oceania
Oceania|hCoV-19/Australia/VIC617/2020|EPI ISL 426872|B.1|Australia|2020-03-26	Oceania|hCoV-19/Australia/NSW599/2020|EPI ISL 478711|B.1|Australia|2020-06-12	0.0002041026	Oceania
Oceania|hCoV-19/New Zealand/20VR1783/2020|EPI ISL 456252|B.31|New Zealand|2020-03-26	Oceania|hCoV-19/Australia/NSW599/2020|EPI ISL 478711|B.1|Australia|2020-06-12	0.0006807062	Oceania
Oceania|hCoV-19/Australia/NSW2435/2020|EPI ISL 527016|B.1.5|Australia|2020-03-26	Oceania|hCoV-19/Australia/NSW599/2020|EPI ISL 478711|B.1|Australia|2020-06-12	0.0002381244	Oceania
Oceania|hCoV-19/Australia/VIC942/2020|EPI ISL 430639|B.1|Australia|2020-03-26	Oceania|hCoV-19/Australia/NSW599/2020|EPI ISL 478711|B.1|Australia|2020-06-12	0.0002721479	Oceania
Oceania|hCoV-19/Australia/QLD1012/2020|EPI ISL 530272|B.40|Australia|2020-03-26	Oceania|hCoV-19/Australia/NSW599/2020|EPI ISL 478711|B.1|Australia|2020-06-12	0.0005104287	Oceania
Oceania|hCoV-19/Australia/SAP319/2020|EPI ISL 483099|B.1.1|Australia|2020-03-26	Oceania|hCoV-19/Australia/NSW599/2020|EPI ISL 478711|B.1|Australia|2020-06-12	0.0004423326	Oceania
Oceania|hCoV-19/Australia/SAP246/2020|EPI ISL 468014|B.1.153|Australia|2020-03-26	Oceania|hCoV-19/Australia/NSW599/2020|EPI ISL 478711|B.1|Australia|2020-06-12	0.0003061959	Oceania
Oceania|hCoV-19/New Zealand/20VR1773/2020|EPI ISL 456244|B.1.1|New Zealand|2020-03-26	Oceania|hCoV-19/Australia/NSW599/2020|EPI ISL 478711|B.1|Australia|2020-06-12	0.0004083176	Oceania
Oceania|hCoV-19/Guam/GU NHG 01/2020|EPI ISL 444998|B.6|Guam|2020-03-26	Oceania|hCoV-19/Australia/NSW599/2020|EPI ISL 478711|B.1|Australia|2020-06-12	0.0006125349	Oceania
Oceania|hCoV-19/Australia/QLD965/2020|EPI ISL 530244|B.1.5|Australia|2020-03-26	Oceania|hCoV-19/Australia/NSW599/2020|EPI ISL 478711|B.1|Australia|2020-06-12	0.0003061870	Oceania
Oceania|hCoV-19/Australia/VIC458/2020|EPI ISL 426752|B.1.255|Australia|2020-03-26	Oceania|hCoV-19/Australia/NSW599/2020|EPI ISL 478711|B.1|Australia|2020-06-12	0.0002381133	Oceania
Oceania|hCoV-19/Australia/SAP051/2020|EPI ISL 451090|B.1.255|Australia|2020-03-26	Oceania|hCoV-19/Australia/NSW599/2020|EPI ISL 478711|B.1|Australia|2020-06-12	0.0003061727	Oceania
Oceania|hCoV-19/Australia/SAP052/2020|EPI ISL 451091|B.1|Australia|2020-03-26	Oceania|hCoV-19/Australia/NSW599/2020|EPI ISL 478711|B.1|Australia|2020-06-12	0.0003402308	Oceania
Oceania|hCoV-19/Australia/QLDID940/2020|EPI ISL 444794|B.1|Australia|2020-03-26	Oceania|hCoV-19/Australia/NSW599/2020|EPI ISL 478711|B.1|Australia|2020-06-12	0.0002381245	Oceania
Oceania|hCoV-19/New Zealand/20VR1779/2020|EPI ISL 456248|B.1|New Zealand|2020-03-26	Oceania|hCoV-19/Australia/NSW599/2020|EPI ISL 478711|B.1|Australia|2020-06-12	0.0003061727	Oceania
Oceania|hCoV-19/Australia/VIC1995/2020|EPI ISL 521901|B.1.370|Australia|2020-03-26	Oceania|hCoV-19/Australia/NSW599/2020|EPI ISL 478711|B.1|Australia|2020-06-12	0.0002721479	Oceania
Oceania|hCoV-19/Australia/SAP221/2020|EPI ISL 468026|B.1.1|Australia|2020-03-26	Oceania|hCoV-19/Australia/NSW599/2020|EPI ISL 478711|B.1|Australia|2020-06-12	0.0004082986	Oceania
Oceania|hCoV-19/Australia/NSW220/2020|EPI ISL 451486|B|Australia|2020-03-26	Oceania|hCoV-19/Australia/NSW599/2020|EPI ISL 478711|B.1|Australia|2020-06-12	0.0005785106	Oceania
Oceania|hCoV-19/Australia/SAP310/2020|EPI ISL 483093|B|Australia|2020-03-27	Oceania|hCoV-19/Australia/NSW599/2020|EPI ISL 478711|B.1|Australia|2020-06-12	0.0004763769	Oceania
Oceania|hCoV-19/Australia/VIC668/2020|EPI ISL 426964|B|Australia|2020-03-27	Oceania|hCoV-19/Australia/NSW599/2020|EPI ISL 478711|B.1|Australia|2020-06-12	0.0005444781	Oceania
Oceania|hCoV-19/Australia/VIC667/2020|EPI ISL 426963|B.3|Australia|2020-03-27	Oceania|hCoV-19/Australia/NSW599/2020|EPI ISL 478711|B.1|Australia|2020-06-12	0.0004763734	Oceania
Oceania|hCoV-19/Australia/SAP327/2020|EPI ISL 483105|B.1|Australia|2020-03-27	Oceania|hCoV-19/Australia/NSW599/2020|EPI ISL 478711|B.1|Australia|2020-06-12	0.0003062754	Oceania
Oceania|hCoV-19/Australia/SAP056/2020|EPI ISL 451095|B.1|Australia|2020-03-27	Oceania|hCoV-19/Australia/NSW599/2020|EPI ISL 478711|B.1|Australia|2020-06-12	0.0002381133	Oceania
Oceania|hCoV-19/Australia/SAP331/2020|EPI ISL 483109|B.1.370|Australia|2020-03-27	Oceania|hCoV-19/Australia/NSW599/2020|EPI ISL 478711|B.1|Australia|2020-06-12	0.0002721352	Oceania
Oceania|hCoV-19/Australia/SAP309/2020|EPI ISL 483092|B|Australia|2020-03-27	Oceania|hCoV-19/Australia/NSW599/2020|EPI ISL 478711|B.1|Australia|2020-06-12	0.0005104139	Oceania
Oceania|hCoV-19/New Zealand/20VR1624/2020|EPI ISL 456234|B.1|New Zealand|2020-03-27	Oceania|hCoV-19/Australia/NSW599/2020|EPI ISL 478711|B.1|Australia|2020-06-12	0.0003061816	Oceania
Oceania|hCoV-19/Australia/VIC677/2020|EPI ISL 426972|B.1|Australia|2020-03-27	Oceania|hCoV-19/Australia/NSW599/2020|EPI ISL 478711|B.1|Australia|2020-06-12	0.0002381245	Oceania
Oceania|hCoV-19/Australia/SAP058/2020|EPI ISL 451097|B.1|Australia|2020-03-27	Oceania|hCoV-19/Australia/NSW599/2020|EPI ISL 478711|B.1|Australia|2020-06-12	0.0002041024	Oceania
Oceania|hCoV-19/Australia/VIC665/2020|EPI ISL 426961|B.1|Australia|2020-03-27	Oceania|hCoV-19/Australia/NSW599/2020|EPI ISL 478711|B.1|Australia|2020-06-12	0.0002040929	Oceania
Oceania|hCoV-19/Australia/VIC606/2020|EPI ISL 426861|B.1.255|Australia|2020-03-27	Oceania|hCoV-19/Australia/NSW599/2020|EPI ISL 478711|B.1|Australia|2020-06-12	0.0002381133	Oceania
Oceania|hCoV-19/New Zealand/20VR2581/2020|EPI ISL 548127|B.1.3|New Zealand|2020-03-27	Oceania|hCoV-19/Australia/NSW599/2020|EPI ISL 478711|B.1|Australia|2020-06-12	0.0003061763	Oceania
Oceania|hCoV-19/Australia/NSW305/2020|EPI ISL 451569|B.1|Australia|2020-03-27	Oceania|hCoV-19/Australia/NSW599/2020|EPI ISL 478711|B.1|Australia|2020-06-12	0.0002040931	Oceania
Oceania|hCoV-19/Australia/NSW261/2020|EPI ISL 451526|B.1.1|Australia|2020-03-27	Oceania|hCoV-19/Australia/NSW599/2020|EPI ISL 478711|B.1|Australia|2020-06-12	0.0003742662	Oceania
Oceania|hCoV-19/Australia/NSW233/2020|EPI ISL 451499|B.1.5|Australia|2020-03-27	Oceania|hCoV-19/Australia/NSW599/2020|EPI ISL 478711|B.1|Australia|2020-06-12	0.0003742662	Oceania
Oceania|hCoV-19/Australia/NSW278/2020|EPI ISL 451542|B.1.1|Australia|2020-03-27	Oceania|hCoV-19/Australia/NSW599/2020|EPI ISL 478711|B.1|Australia|2020-06-12	0.0003402349	Oceania
Oceania|hCoV-19/Australia/NSW234/2020|EPI ISL 451500|B.1.5|Australia|2020-03-27	Oceania|hCoV-19/Australia/NSW599/2020|EPI ISL 478711|B.1|Australia|2020-06-12	0.0002381246	Oceania
Oceania|hCoV-19/Australia/SAP061/2020|EPI ISL 451100|B.1|Australia|2020-03-28	Oceania|hCoV-19/Australia/NSW599/2020|EPI ISL 478711|B.1|Australia|2020-06-12	0.0002721481	Oceania
Oceania|hCoV-19/Australia/SAP334/2020|EPI ISL 483111|B.1.5|Australia|2020-03-28	Oceania|hCoV-19/Australia/NSW599/2020|EPI ISL 478711|B.1|Australia|2020-06-12	0.0003402247	Oceania
Oceania|hCoV-19/New Zealand/20VR1839/2020|EPI ISL 456280|B.31|New Zealand|2020-03-28	Oceania|hCoV-19/Australia/NSW599/2020|EPI ISL 478711|B.1|Australia|2020-06-12	0.0006466574	Oceania
Oceania|hCoV-19/Australia/VIC808/2020|EPI ISL 427082|B.31|Australia|2020-03-28	Oceania|hCoV-19/Australia/NSW599/2020|EPI ISL 478711|B.1|Australia|2020-06-12	0.0007147564	Oceania
Oceania|hCoV-19/Australia/VIC652/2020|EPI ISL 426948|B.1.5|Australia|2020-03-28	Oceania|hCoV-19/Australia/NSW599/2020|EPI ISL 478711|B.1|Australia|2020-06-12	0.0002381244	Oceania
Oceania|hCoV-19/Australia/SAP062/2020|EPI ISL 451101|B.1|Australia|2020-03-28	Oceania|hCoV-19/Australia/NSW599/2020|EPI ISL 478711|B.1|Australia|2020-06-12	0.0002041024	Oceania
Oceania|hCoV-19/Australia/VIC685/2020|EPI ISL 426980|B.40|Australia|2020-03-28	Oceania|hCoV-19/Australia/NSW599/2020|EPI ISL 478711|B.1|Australia|2020-06-12	0.0006806942	Oceania
Oceania|hCoV-19/Australia/VIC-CBA3/2020|EPI ISL 420877|B.1.1|Australia|2020-03-28	Oceania|hCoV-19/Australia/NSW599/2020|EPI ISL 478711|B.1|Australia|2020-06-12	0.0004082985	Oceania
Oceania|hCoV-19/Australia/VIC644/2020|EPI ISL 426940|B.1|Australia|2020-03-28	Oceania|hCoV-19/Australia/NSW599/2020|EPI ISL 478711|B.1|Australia|2020-06-12	0.0003061871	Oceania
Oceania|hCoV-19/Australia/NSW322/2020|EPI ISL 451584|B.1|Australia|2020-03-28	Oceania|hCoV-19/Australia/NSW599/2020|EPI ISL 478711|B.1|Australia|2020-06-12	0.0002040931	Oceania
Oceania|hCoV-19/Australia/NSW511/2020|EPI ISL 455051|B.1.5|Australia|2020-03-28	Oceania|hCoV-19/Australia/NSW599/2020|EPI ISL 478711|B.1|Australia|2020-06-12	0.0002381246	Oceania
Oceania|hCoV-19/Australia/NSW538/2020|EPI ISL 455077|B.1|Australia|2020-03-28	Oceania|hCoV-19/Australia/NSW599/2020|EPI ISL 478711|B.1|Australia|2020-06-12	0.0002040931	Oceania
Oceania|hCoV-19/Australia/NSW225/2020|EPI ISL 451491|B.1.1.296|Australia|2020-03-28	Oceania|hCoV-19/Australia/NSW599/2020|EPI ISL 478711|B.1|Australia|2020-06-12	0.0004764130	Oceania
Oceania|hCoV-19/Australia/NSW247/2020|EPI ISL 451512|B.1.5|Australia|2020-03-28	Oceania|hCoV-19/Australia/NSW599/2020|EPI ISL 478711|B.1|Australia|2020-06-12	0.0002721560	Oceania
Oceania|hCoV-19/Australia/NSW266/2020|EPI ISL 451531|B.40|Australia|2020-03-28	Oceania|hCoV-19/Australia/NSW599/2020|EPI ISL 478711|B.1|Australia|2020-06-12	0.0005785376	Oceania
Oceania|hCoV-19/Australia/NSW227/2020|EPI ISL 451493|B.1|Australia|2020-03-28	Oceania|hCoV-19/Australia/NSW599/2020|EPI ISL 478711|B.1|Australia|2020-06-12	0.0003061730	Oceania
Oceania|hCoV-19/Australia/NSW279/2020|EPI ISL 451543|B.1|Australia|2020-03-28	Oceania|hCoV-19/Australia/NSW599/2020|EPI ISL 478711|B.1|Australia|2020-06-12	0.0001700740	Oceania
Oceania|hCoV-19/Australia/NSW229/2020|EPI ISL 451495|B.4|Australia|2020-03-28	Oceania|hCoV-19/Australia/NSW599/2020|EPI ISL 478711|B.1|Australia|2020-06-12	0.0006806827	Oceania
Oceania|hCoV-19/Australia/VIC639/2020|EPI ISL 426935|B.1|Australia|2020-03-29	Oceania|hCoV-19/Australia/NSW599/2020|EPI ISL 478711|B.1|Australia|2020-06-12	0.0002721433	Oceania
Oceania|hCoV-19/Australia/SAP067/2020|EPI ISL 451105|B.1.275|Australia|2020-03-29	Oceania|hCoV-19/Australia/NSW599/2020|EPI ISL 478711|B.1|Australia|2020-06-12	0.0002721352	Oceania
Oceania|hCoV-19/Australia/VIC682/2020|EPI ISL 426977|B.1.5|Australia|2020-03-29	Oceania|hCoV-19/Australia/NSW599/2020|EPI ISL 478711|B.1|Australia|2020-06-12	0.0002381244	Oceania
Oceania|hCoV-19/Australia/VIC712/2020|EPI ISL 426999|B.1|Australia|2020-03-29	Oceania|hCoV-19/Australia/NSW599/2020|EPI ISL 478711|B.1|Australia|2020-06-12	0.0001700739	Oceania
Oceania|hCoV-19/Australia/VIC710/2020|EPI ISL 426997|B.52|Australia|2020-03-29	Oceania|hCoV-19/Australia/NSW599/2020|EPI ISL 478711|B.1|Australia|2020-06-12	0.0004763944	Oceania
Oceania|hCoV-19/Australia/SAP065/2020|EPI ISL 451103|B.1|Australia|2020-03-29	Oceania|hCoV-19/Australia/NSW599/2020|EPI ISL 478711|B.1|Australia|2020-06-12	0.0002381133	Oceania
Oceania|hCoV-19/Australia/SAP204/2020|EPI ISL 468013|B.1.1|Australia|2020-03-29	Oceania|hCoV-19/Australia/NSW599/2020|EPI ISL 478711|B.1|Australia|2020-06-12	0.0003402693	Oceania
Oceania|hCoV-19/Australia/VIC638/2020|EPI ISL 426934|B.1.1|Australia|2020-03-29	Oceania|hCoV-19/Australia/NSW599/2020|EPI ISL 478711|B.1|Australia|2020-06-12	0.0003402346	Oceania
Oceania|hCoV-19/Australia/NSW249/2020|EPI ISL 451514|B.1.1|Australia|2020-03-29	Oceania|hCoV-19/Australia/NSW599/2020|EPI ISL 478711|B.1|Australia|2020-06-12	0.0003742662	Oceania
Oceania|hCoV-19/Australia/NSW555/2020|EPI ISL 455094|B.1.5|Australia|2020-03-29	Oceania|hCoV-19/Australia/NSW599/2020|EPI ISL 478711|B.1|Australia|2020-06-12	0.0003402191	Oceania
Oceania|hCoV-19/Australia/NSW342/2020|EPI ISL 451604|B.1.178|Australia|2020-03-29	Oceania|hCoV-19/Australia/NSW599/2020|EPI ISL 478711|B.1|Australia|2020-06-12	0.0003402152	Oceania
Oceania|hCoV-19/Australia/NSW224/2020|EPI ISL 451490|B.1.255|Australia|2020-03-29	Oceania|hCoV-19/Australia/NSW599/2020|EPI ISL 478711|B.1|Australia|2020-06-12	0.0003061587	Oceania
Oceania|hCoV-19/Australia/NSW311/2020|EPI ISL 451575|B.1|Australia|2020-03-29	Oceania|hCoV-19/Australia/NSW599/2020|EPI ISL 478711|B.1|Australia|2020-06-12	0.0002040931	Oceania
Oceania|hCoV-19/Australia/NSW246/2020|EPI ISL 451511|B.6|Australia|2020-03-29	Oceania|hCoV-19/Australia/NSW599/2020|EPI ISL 478711|B.1|Australia|2020-06-12	0.0006466089	Oceania
Oceania|hCoV-19/Australia/WA111/2020|EPI ISL 512764|B.1|Australia|2020-03-29	Oceania|hCoV-19/Australia/NSW599/2020|EPI ISL 478711|B.1|Australia|2020-06-12	0.0001700914	Oceania
Oceania|hCoV-19/New Zealand/20VR1837/2020|EPI ISL 456278|B.1|New Zealand|2020-03-29	Oceania|hCoV-19/Australia/NSW599/2020|EPI ISL 478711|B.1|Australia|2020-06-12	0.0002041139	Oceania
Oceania|hCoV-19/Australia/VIC744/2020|EPI ISL 427022|B.1.1.8|Australia|2020-03-29	Oceania|hCoV-19/Australia/NSW599/2020|EPI ISL 478711|B.1|Australia|2020-06-12	0.0004088689	Oceania
Oceania|hCoV-19/Australia/TAS226/2020|EPI ISL 522655|B.1|Australia|2020-03-29	Oceania|hCoV-19/Australia/NSW599/2020|EPI ISL 478711|B.1|Australia|2020-06-12	0.0002043849	Oceania
Oceania|hCoV-19/Australia/VIC731/2020|EPI ISL 427010|B.1.1|Australia|2020-03-30	Oceania|hCoV-19/Australia/NSW599/2020|EPI ISL 478711|B.1|Australia|2020-06-12	0.0004082985	Oceania
Oceania|hCoV-19/Australia/VIC779/2020|EPI ISL 427054|B.52|Australia|2020-03-30	Oceania|hCoV-19/Australia/NSW599/2020|EPI ISL 478711|B.1|Australia|2020-06-12	0.0006125867	Oceania
Oceania|hCoV-19/Australia/SAP070/2020|EPI ISL 451108|B.1|Australia|2020-03-30	Oceania|hCoV-19/Australia/NSW599/2020|EPI ISL 478711|B.1|Australia|2020-06-12	0.0002721479	Oceania
Oceania|hCoV-19/Australia/VIC752/2020|EPI ISL 427029|B.4|Australia|2020-03-30	Oceania|hCoV-19/Australia/NSW599/2020|EPI ISL 478711|B.1|Australia|2020-06-12	0.0005785537	Oceania
Oceania|hCoV-19/Australia/SAP451/2020|EPI ISL 508141|B.1|Australia|2020-03-30	Oceania|hCoV-19/Australia/NSW599/2020|EPI ISL 478711|B.1|Australia|2020-06-12	0.0004763456	Oceania
Oceania|hCoV-19/Australia/SAP206/2020|EPI ISL 468036|B.1.201|Australia|2020-03-30	Oceania|hCoV-19/Australia/NSW599/2020|EPI ISL 478711|B.1|Australia|2020-06-12	0.0003061870	Oceania
Oceania|hCoV-19/Australia/NSW562/2020|EPI ISL 478674|B.1|Australia|2020-03-30	Oceania|hCoV-19/Australia/NSW599/2020|EPI ISL 478711|B.1|Australia|2020-06-12	0.0001700740	Oceania
Oceania|hCoV-19/Australia/NSW303/2020|EPI ISL 451567|B.1.1|Australia|2020-03-30	Oceania|hCoV-19/Australia/NSW599/2020|EPI ISL 478711|B.1|Australia|2020-06-12	0.0003742662	Oceania
Oceania|hCoV-19/Australia/NSW243/2020|EPI ISL 451509|B.3|Australia|2020-03-30	Oceania|hCoV-19/Australia/NSW599/2020|EPI ISL 478711|B.1|Australia|2020-06-12	0.0004763740	Oceania
Oceania|hCoV-19/Australia/NSW292/2020|EPI ISL 451556|B.1.5|Australia|2020-03-30	Oceania|hCoV-19/Australia/NSW599/2020|EPI ISL 478711|B.1|Australia|2020-06-12	0.0002381246	Oceania
Oceania|hCoV-19/Australia/NSW268/2020|EPI ISL 451533|B.1|Australia|2020-03-30	Oceania|hCoV-19/Australia/NSW599/2020|EPI ISL 478711|B.1|Australia|2020-06-12	0.0002041615	Oceania
Oceania|hCoV-19/Australia/WA86/2020|EPI ISL 512739|B.1.1|Australia|2020-03-30	Oceania|hCoV-19/Australia/NSW599/2020|EPI ISL 478711|B.1|Australia|2020-06-12	0.0004764532	Oceania
Oceania|hCoV-19/New Zealand/20VR1856/2020|EPI ISL 456284|B.31|New Zealand|2020-03-30	Oceania|hCoV-19/Australia/NSW599/2020|EPI ISL 478711|B.1|Australia|2020-06-12	0.0006126028	Oceania
Oceania|hCoV-19/Australia/NSW581/2020|EPI ISL 478693|B.1|Australia|2020-03-30	Oceania|hCoV-19/Australia/NSW599/2020|EPI ISL 478711|B.1|Australia|2020-06-12	0.0002041070	Oceania
Oceania|hCoV-19/Australia/VIC931/2020|EPI ISL 427159|B.1.1.1|Australia|2020-03-30	Oceania|hCoV-19/Australia/NSW599/2020|EPI ISL 478711|B.1|Australia|2020-06-12	0.0004424569	Oceania
Oceania|hCoV-19/Australia/VIC780/2020|EPI ISL 427055|B.1.1|Australia|2020-03-30	Oceania|hCoV-19/Australia/NSW599/2020|EPI ISL 478711|B.1|Australia|2020-06-12	0.0003744235	Oceania
Oceania|hCoV-19/New Zealand/20VR1862/2020|EPI ISL 456288|B.1|New Zealand|2020-03-30	Oceania|hCoV-19/Australia/NSW599/2020|EPI ISL 478711|B.1|Australia|2020-06-12	0.0002722498	Oceania
Oceania|hCoV-19/Australia/VIC753/2020|EPI ISL 427030|B.31|Australia|2020-03-30	Oceania|hCoV-19/Australia/NSW599/2020|EPI ISL 478711|B.1|Australia|2020-06-12	0.0006470457	Oceania
Oceania|hCoV-19/Australia/SAP285/2020|EPI ISL 468035|B.1.1|Australia|2020-03-31	Oceania|hCoV-19/Australia/NSW599/2020|EPI ISL 478711|B.1|Australia|2020-06-12	0.0004082986	Oceania
Oceania|hCoV-19/Australia/SAP268/2020|EPI ISL 468043|B.3|Australia|2020-03-31	Oceania|hCoV-19/Australia/NSW599/2020|EPI ISL 478711|B.1|Australia|2020-06-12	0.0004423247	Oceania
Oceania|hCoV-19/Australia/QLD963/2020|EPI ISL 530226|B.1|Australia|2020-03-31	Oceania|hCoV-19/Australia/NSW599/2020|EPI ISL 478711|B.1|Australia|2020-06-12	0.0004423198	Oceania
Oceania|hCoV-19/Australia/WA12/2020|EPI ISL 470830|B.1.5|Australia|2020-03-31	Oceania|hCoV-19/Australia/NSW599/2020|EPI ISL 478711|B.1|Australia|2020-06-12	0.0002381244	Oceania
Oceania|hCoV-19/Australia/SAP073/2020|EPI ISL 451110|B.1|Australia|2020-03-31	Oceania|hCoV-19/Australia/NSW599/2020|EPI ISL 478711|B.1|Australia|2020-06-12	0.0002381133	Oceania
Oceania|hCoV-19/Australia/SAP087/2020|EPI ISL 451122|B.1|Australia|2020-03-31	Oceania|hCoV-19/Australia/NSW599/2020|EPI ISL 478711|B.1|Australia|2020-06-12	0.0004082867	Oceania
Oceania|hCoV-19/Australia/VIC990/2020|EPI ISL 430556|B.1|Australia|2020-03-31	Oceania|hCoV-19/Australia/NSW599/2020|EPI ISL 478711|B.1|Australia|2020-06-12	0.0002040929	Oceania
Oceania|hCoV-19/Australia/SAP072/2020|EPI ISL 451109|B.1|Australia|2020-03-31	Oceania|hCoV-19/Australia/NSW599/2020|EPI ISL 478711|B.1|Australia|2020-06-12	0.0002040929	Oceania
Oceania|hCoV-19/Australia/NSW293/2020|EPI ISL 451557|A|Australia|2020-03-31	Oceania|hCoV-19/Australia/NSW599/2020|EPI ISL 478711|B.1|Australia|2020-06-12	0.0005444596	Oceania
Oceania|hCoV-19/Australia/NSW561/2020|EPI ISL 478673|B.1.1|Australia|2020-03-31	Oceania|hCoV-19/Australia/NSW599/2020|EPI ISL 478711|B.1|Australia|2020-06-12	0.0003742771	Oceania
Oceania|hCoV-19/Australia/NSW542/2020|EPI ISL 455081|B.1|Australia|2020-03-31	Oceania|hCoV-19/Australia/NSW599/2020|EPI ISL 478711|B.1|Australia|2020-06-12	0.0002040990	Oceania
Oceania|hCoV-19/Australia/NSW273/2020|EPI ISL 451538|B.1|Australia|2020-03-31	Oceania|hCoV-19/Australia/NSW599/2020|EPI ISL 478711|B.1|Australia|2020-06-12	0.0002040931	Oceania
Oceania|hCoV-19/Australia/NSW289/2020|EPI ISL 451553|B.1.5|Australia|2020-03-31	Oceania|hCoV-19/Australia/NSW599/2020|EPI ISL 478711|B.1|Australia|2020-06-12	0.0003061730	Oceania
Oceania|hCoV-19/Australia/NSW588/2020|EPI ISL 478700|B.1|Australia|2020-03-31	Oceania|hCoV-19/Australia/NSW599/2020|EPI ISL 478711|B.1|Australia|2020-06-12	0.0002040931	Oceania
Oceania|hCoV-19/Australia/NSW496/2020|EPI ISL 455036|B.1.5|Australia|2020-03-31	Oceania|hCoV-19/Australia/NSW599/2020|EPI ISL 478711|B.1|Australia|2020-06-12	0.0002381246	Oceania
Oceania|hCoV-19/Australia/NSW337/2020|EPI ISL 451599|B.4|Australia|2020-03-31	Oceania|hCoV-19/Australia/NSW599/2020|EPI ISL 478711|B.1|Australia|2020-06-12	0.0005444596	Oceania
Oceania|hCoV-19/Australia/NSW329/2020|EPI ISL 451591|B.1.1|Australia|2020-03-31	Oceania|hCoV-19/Australia/NSW599/2020|EPI ISL 478711|B.1|Australia|2020-06-12	0.0003742662	Oceania
Oceania|hCoV-19/Australia/NSW314/2020|EPI ISL 451577|B.1.5|Australia|2020-03-31	Oceania|hCoV-19/Australia/NSW599/2020|EPI ISL 478711|B.1|Australia|2020-06-12	0.0002721481	Oceania
Oceania|hCoV-19/New Zealand/20VR2004/2020|EPI ISL 456330|B.1.8|New Zealand|2020-04-01	Oceania|hCoV-19/Australia/NSW599/2020|EPI ISL 478711|B.1|Australia|2020-06-12	0.0003061908	Oceania
Oceania|hCoV-19/Australia/VPRL007/2020|EPI ISL 455599|B.1|Australia|2020-04-01	Oceania|hCoV-19/Australia/NSW599/2020|EPI ISL 478711|B.1|Australia|2020-06-12	0.0002040929	Oceania
Oceania|hCoV-19/Australia/QLD978/2020|EPI ISL 530229|B|Australia|2020-04-01	Oceania|hCoV-19/Australia/NSW599/2020|EPI ISL 478711|B.1|Australia|2020-06-12	0.0003742756	Oceania
Oceania|hCoV-19/Australia/QLD968/2020|EPI ISL 530228|B.1|Australia|2020-04-01	Oceania|hCoV-19/Australia/NSW599/2020|EPI ISL 478711|B.1|Australia|2020-06-12	0.0001700739	Oceania
Oceania|hCoV-19/Australia/QLD979/2020|EPI ISL 530227|B.1.5|Australia|2020-04-01	Oceania|hCoV-19/Australia/NSW599/2020|EPI ISL 478711|B.1|Australia|2020-06-12	0.0003061905	Oceania
Oceania|hCoV-19/Australia/SAP091/2020|EPI ISL 451126|B.1|Australia|2020-04-01	Oceania|hCoV-19/Australia/NSW599/2020|EPI ISL 478711|B.1|Australia|2020-06-12	0.0002721352	Oceania
Oceania|hCoV-19/Australia/SAP090/2020|EPI ISL 451125|B.1|Australia|2020-04-01	Oceania|hCoV-19/Australia/NSW599/2020|EPI ISL 478711|B.1|Australia|2020-06-12	0.0004423405	Oceania
Oceania|hCoV-19/Australia/NSW589/2020|EPI ISL 478701|B.1|Australia|2020-04-01	Oceania|hCoV-19/Australia/NSW599/2020|EPI ISL 478711|B.1|Australia|2020-06-12	0.0002040931	Oceania
Oceania|hCoV-19/Australia/NSW341/2020|EPI ISL 451603|B.1.8|Australia|2020-04-01	Oceania|hCoV-19/Australia/NSW599/2020|EPI ISL 478711|B.1|Australia|2020-06-12	0.0003742662	Oceania
Oceania|hCoV-19/Australia/NSW306/2020|EPI ISL 451570|B.1.5|Australia|2020-04-01	Oceania|hCoV-19/Australia/NSW599/2020|EPI ISL 478711|B.1|Australia|2020-06-12	0.0002381246	Oceania
Oceania|hCoV-19/Australia/NSW319/2020|EPI ISL 451582|B.1|Australia|2020-04-01	Oceania|hCoV-19/Australia/NSW599/2020|EPI ISL 478711|B.1|Australia|2020-06-12	0.0002721608	Oceania
Oceania|hCoV-19/New Zealand/20VR2000/2020|EPI ISL 456327|B.3|New Zealand|2020-04-01	Oceania|hCoV-19/Australia/NSW599/2020|EPI ISL 478711|B.1|Australia|2020-06-12	0.0005445565	Oceania
Oceania|hCoV-19/New Zealand/20VR2006/2020|EPI ISL 456331|B.1.8|New Zealand|2020-04-01	Oceania|hCoV-19/Australia/NSW599/2020|EPI ISL 478711|B.1|Australia|2020-06-12	0.0003062114	Oceania
Oceania|hCoV-19/Australia/VIC1011/2020|EPI ISL 430547|B.1.5|Australia|2020-04-01	Oceania|hCoV-19/Australia/NSW599/2020|EPI ISL 478711|B.1|Australia|2020-06-12	0.0003062963	Oceania
Oceania|hCoV-19/Australia/SAP088/2020|EPI ISL 451123|B.1|Australia|2020-04-01	Oceania|hCoV-19/Australia/NSW599/2020|EPI ISL 478711|B.1|Australia|2020-06-12	0.0002724259	Oceania
Oceania|hCoV-19/Australia/VIC798/2020|EPI ISL 427072|B.1.5|Australia|2020-04-01	Oceania|hCoV-19/Australia/NSW599/2020|EPI ISL 478711|B.1|Australia|2020-06-12	0.0003415333	Oceania
Oceania|hCoV-19/Australia/VIC799/2020|EPI ISL 427073|B.1|Australia|2020-04-01	Oceania|hCoV-19/Australia/NSW599/2020|EPI ISL 478711|B.1|Australia|2020-06-12	0.0002733099	Oceania
Oceania|hCoV-19/Australia/VIC1013/2020|EPI ISL 430553|B.1.5|Australia|2020-04-01	Oceania|hCoV-19/Australia/NSW599/2020|EPI ISL 478711|B.1|Australia|2020-06-12	0.0003075205	Oceania
Oceania|hCoV-19/Australia/VIC1015/2020|EPI ISL 430559|B.1|Australia|2020-04-01	Oceania|hCoV-19/Australia/NSW599/2020|EPI ISL 478711|B.1|Australia|2020-06-12	0.0002734033	Oceania
Oceania|hCoV-19/Australia/VIC1224/2020|EPI ISL 430522|B.1.5|Australia|2020-04-01	Oceania|hCoV-19/Australia/NSW599/2020|EPI ISL 478711|B.1|Australia|2020-06-12	0.0002396405	Oceania
Oceania|hCoV-19/Australia/VIC1018/2020|EPI ISL 430490|B.1|Australia|2020-04-01	Oceania|hCoV-19/Australia/NSW599/2020|EPI ISL 478711|B.1|Australia|2020-06-12	0.0003423972	Oceania
Oceania|hCoV-19/Australia/VIC1222/2020|EPI ISL 430519|B.1.5|Australia|2020-04-01	Oceania|hCoV-19/Australia/NSW599/2020|EPI ISL 478711|B.1|Australia|2020-06-12	0.0002396897	Oceania
Oceania|hCoV-19/Australia/VIC1214/2020|EPI ISL 430505|B.1.5|Australia|2020-04-01	Oceania|hCoV-19/Australia/NSW599/2020|EPI ISL 478711|B.1|Australia|2020-06-12	0.0002740025	Oceania
Oceania|hCoV-19/Australia/VIC1208/2020|EPI ISL 430498|B.1.5|Australia|2020-04-01	Oceania|hCoV-19/Australia/NSW599/2020|EPI ISL 478711|B.1|Australia|2020-06-12	0.0003425232	Oceania
Oceania|hCoV-19/Australia/VIC1211/2020|EPI ISL 430501|B.1|Australia|2020-04-01	Oceania|hCoV-19/Australia/NSW599/2020|EPI ISL 478711|B.1|Australia|2020-06-12	0.0002401554	Oceania
Oceania|hCoV-19/Australia/VIC1012/2020|EPI ISL 430548|B.1.1|Australia|2020-04-01	Oceania|hCoV-19/Australia/NSW599/2020|EPI ISL 478711|B.1|Australia|2020-06-12	0.0003776427	Oceania
Oceania|hCoV-19/Australia/VIC1219/2020|EPI ISL 430516|B.1.22|Australia|2020-04-01	Oceania|hCoV-19/Australia/NSW599/2020|EPI ISL 478711|B.1|Australia|2020-06-12	0.0003456617	Oceania
Oceania|hCoV-19/Australia/VIC1212/2020|EPI ISL 430502|B.1|Australia|2020-04-01	Oceania|hCoV-19/Australia/NSW599/2020|EPI ISL 478711|B.1|Australia|2020-06-12	0.0003806190	Oceania
Oceania|hCoV-19/Australia/VIC1209/2020|EPI ISL 430499|B.1.1|Australia|2020-04-01	Oceania|hCoV-19/Australia/NSW599/2020|EPI ISL 478711|B.1|Australia|2020-06-12	0.0005194642	Oceania
Oceania|hCoV-19/Australia/SAP089/2020|EPI ISL 451124|B.1|Australia|2020-04-01	Oceania|hCoV-19/Australia/NSW599/2020|EPI ISL 478711|B.1|Australia|2020-06-12	0.0002425346	Oceania
Oceania|hCoV-19/Australia/VIC1014/2020|EPI ISL 430555|B.1.5|Australia|2020-04-01	Oceania|hCoV-19/Australia/NSW599/2020|EPI ISL 478711|B.1|Australia|2020-06-12	0.0003135078	Oceania
Oceania|hCoV-19/Australia/VIC1218/2020|EPI ISL 430515|B.1.5|Australia|2020-04-01	Oceania|hCoV-19/Australia/NSW599/2020|EPI ISL 478711|B.1|Australia|2020-06-12	0.0002440002	Oceania
Oceania|hCoV-19/Australia/SAP092/2020|EPI ISL 451127|B.1|Australia|2020-04-01	Oceania|hCoV-19/Australia/NSW599/2020|EPI ISL 478711|B.1|Australia|2020-06-12	0.0003161322	Oceania
Oceania|hCoV-19/Australia/VPRL009/2020|EPI ISL 455601|B.1|Australia|2020-04-01	Oceania|hCoV-19/Australia/NSW599/2020|EPI ISL 478711|B.1|Australia|2020-06-12	0.0002462365	Oceania
Oceania|hCoV-19/Australia/VIC1213/2020|EPI ISL 430503|B.1|Australia|2020-04-01	Oceania|hCoV-19/Australia/NSW599/2020|EPI ISL 478711|B.1|Australia|2020-06-12	0.0003872511	Oceania
Oceania|hCoV-19/Australia/VIC1215/2020|EPI ISL 430508|B.1|Australia|2020-04-01	Oceania|hCoV-19/Australia/NSW599/2020|EPI ISL 478711|B.1|Australia|2020-06-12	0.0002122450	Oceania
Oceania|hCoV-19/Australia/VIC1010/2020|EPI ISL 430560|B.1|Australia|2020-04-01	Oceania|hCoV-19/Australia/NSW599/2020|EPI ISL 478711|B.1|Australia|2020-06-12	0.0002130700	Oceania
Oceania|hCoV-19/New Zealand/20VR1995/2020|EPI ISL 456325|B|New Zealand|2020-04-01	Oceania|hCoV-19/Australia/NSW599/2020|EPI ISL 478711|B.1|Australia|2020-06-12	0.0003925763	Oceania
Oceania|hCoV-19/New Zealand/20VR2022/2020|EPI ISL 456337|B.1|New Zealand|2020-04-01	Oceania|hCoV-19/Australia/NSW599/2020|EPI ISL 478711|B.1|Australia|2020-06-12	0.0002506300	Oceania
Oceania|hCoV-19/Australia/QLD973/2020|EPI ISL 530231|B.1.5|Australia|2020-04-02	Oceania|hCoV-19/Australia/NSW599/2020|EPI ISL 478711|B.1|Australia|2020-06-12	0.0003402154	Oceania
Oceania|hCoV-19/Australia/QLD1015/2020|EPI ISL 530275|B.1|Australia|2020-04-02	Oceania|hCoV-19/Australia/NSW599/2020|EPI ISL 478711|B.1|Australia|2020-06-12	0.0001700739	Oceania
Oceania|hCoV-19/Australia/VPRL005/2020|EPI ISL 455597|B.1|Australia|2020-04-02	Oceania|hCoV-19/Australia/NSW599/2020|EPI ISL 478711|B.1|Australia|2020-06-12	0.0002721352	Oceania
Oceania|hCoV-19/Australia/NSW2431/2020|EPI ISL 527015|B.1.1|Australia|2020-04-02	Oceania|hCoV-19/Australia/NSW599/2020|EPI ISL 478711|B.1|Australia|2020-06-12	0.0003402346	Oceania
Oceania|hCoV-19/Australia/VIC812/2020|EPI ISL 427085|B.4|Australia|2020-04-02	Oceania|hCoV-19/Australia/NSW599/2020|EPI ISL 478711|B.1|Australia|2020-06-12	0.0005784998	Oceania
Oceania|hCoV-19/Australia/SAP019/2020|EPI ISL 468017|B.1|Australia|2020-04-02	Oceania|hCoV-19/Australia/NSW599/2020|EPI ISL 478711|B.1|Australia|2020-06-12	0.0002381133	Oceania
Oceania|hCoV-19/New Zealand/20VR2095/2020|EPI ISL 548123|B.1.1.75|New Zealand|2020-04-02	Oceania|hCoV-19/Australia/NSW599/2020|EPI ISL 478711|B.1|Australia|2020-06-12	0.0004763903	Oceania
Oceania|hCoV-19/Australia/NSW290/2020|EPI ISL 451554|B.1|Australia|2020-04-02	Oceania|hCoV-19/Australia/NSW599/2020|EPI ISL 478711|B.1|Australia|2020-06-12	0.0003742728	Oceania
Oceania|hCoV-19/Australia/NSW270/2020|EPI ISL 451535|B.3|Australia|2020-04-02	Oceania|hCoV-19/Australia/NSW599/2020|EPI ISL 478711|B.1|Australia|2020-06-12	0.0005104113	Oceania
Oceania|hCoV-19/Australia/NSW284/2020|EPI ISL 451548|B.1.5|Australia|2020-04-02	Oceania|hCoV-19/Australia/NSW599/2020|EPI ISL 478711|B.1|Australia|2020-06-12	0.0002381246	Oceania
Oceania|hCoV-19/Australia/NSW349/2020|EPI ISL 451610|B.1.3|Australia|2020-04-02	Oceania|hCoV-19/Australia/NSW599/2020|EPI ISL 478711|B.1|Australia|2020-06-12	0.0002722267	Oceania
Oceania|hCoV-19/Australia/NSW624/2020|EPI ISL 490033|B.1.1|Australia|2020-04-02	Oceania|hCoV-19/Australia/NSW599/2020|EPI ISL 478711|B.1|Australia|2020-06-12	0.0003402349	Oceania
Oceania|hCoV-19/Australia/NSW277/2020|EPI ISL 451541|B.1.1|Australia|2020-04-02	Oceania|hCoV-19/Australia/NSW599/2020|EPI ISL 478711|B.1|Australia|2020-06-12	0.0003742662	Oceania
Oceania|hCoV-19/New Zealand/20VR1910/2020|EPI ISL 456305|B.31|New Zealand|2020-04-02	Oceania|hCoV-19/Australia/NSW599/2020|EPI ISL 478711|B.1|Australia|2020-06-12	0.0006466580	Oceania
Oceania|hCoV-19/New Zealand/20VR1887/2020|EPI ISL 456294|B.1|New Zealand|2020-04-02	Oceania|hCoV-19/Australia/NSW599/2020|EPI ISL 478711|B.1|Australia|2020-06-12	0.0003062040	Oceania
Oceania|hCoV-19/Australia/SAP014/2020|EPI ISL 468019|B.1|Australia|2020-04-02	Oceania|hCoV-19/Australia/NSW599/2020|EPI ISL 478711|B.1|Australia|2020-06-12	0.0002381457	Oceania
Oceania|hCoV-19/New Zealand/20VR1907/2020|EPI ISL 456303|B.1|New Zealand|2020-04-02	Oceania|hCoV-19/Australia/NSW599/2020|EPI ISL 478711|B.1|Australia|2020-06-12	0.0003062770	Oceania
Oceania|hCoV-19/Australia/SAP018/2020|EPI ISL 467994|B.1|Australia|2020-04-02	Oceania|hCoV-19/Australia/NSW599/2020|EPI ISL 478711|B.1|Australia|2020-06-12	0.0002384946	Oceania
Oceania|hCoV-19/Australia/VIC1025/2020|EPI ISL 430532|B.1.5|Australia|2020-04-02	Oceania|hCoV-19/Australia/NSW599/2020|EPI ISL 478711|B.1|Australia|2020-06-12	0.0002386683	Oceania
Oceania|hCoV-19/Australia/SAP093/2020|EPI ISL 451128|B.1|Australia|2020-04-02	Oceania|hCoV-19/Australia/NSW599/2020|EPI ISL 478711|B.1|Australia|2020-06-12	0.0002728684	Oceania
Oceania|hCoV-19/Australia/SAP017/2020|EPI ISL 468012|B.1|Australia|2020-04-02	Oceania|hCoV-19/Australia/NSW599/2020|EPI ISL 478711|B.1|Australia|2020-06-12	0.0002725710	Oceania
Oceania|hCoV-19/Australia/VIC1232/2020|EPI ISL 563551|B.1.5|Australia|2020-04-02	Oceania|hCoV-19/Australia/NSW599/2020|EPI ISL 478711|B.1|Australia|2020-06-12	0.0002398047	Oceania
Oceania|hCoV-19/Australia/SAP015/2020|EPI ISL 467990|B.1|Australia|2020-04-02	Oceania|hCoV-19/Australia/NSW599/2020|EPI ISL 478711|B.1|Australia|2020-06-12	0.0002395960	Oceania
Oceania|hCoV-19/Australia/VIC1024/2020|EPI ISL 430531|B.1|Australia|2020-04-02	Oceania|hCoV-19/Australia/NSW599/2020|EPI ISL 478711|B.1|Australia|2020-06-12	0.0001716260	Oceania
Oceania|hCoV-19/Australia/VIC814/2020|EPI ISL 427087|B.1.1|Australia|2020-04-02	Oceania|hCoV-19/Australia/NSW599/2020|EPI ISL 478711|B.1|Australia|2020-06-12	0.0004827792	Oceania
Oceania|hCoV-19/Australia/VIC1234/2020|EPI ISL 430511|B.1.1|Australia|2020-04-02	Oceania|hCoV-19/Australia/NSW599/2020|EPI ISL 478711|B.1|Australia|2020-06-12	0.0004144596	Oceania
Oceania|hCoV-19/Australia/VIC1231/2020|EPI ISL 561957|B.1|Australia|2020-04-02	Oceania|hCoV-19/Australia/NSW599/2020|EPI ISL 478711|B.1|Australia|2020-06-12	0.0001726813	Oceania
Oceania|hCoV-19/Australia/ACT0073/2020|EPI ISL 498533|B.1.1|Australia|2020-04-02	Oceania|hCoV-19/Australia/NSW599/2020|EPI ISL 478711|B.1|Australia|2020-06-12	0.0003464334	Oceania
Oceania|hCoV-19/Australia/TAS105/2020|EPI ISL 522571|B.1|Australia|2020-04-02	Oceania|hCoV-19/Australia/NSW599/2020|EPI ISL 478711|B.1|Australia|2020-06-12	0.0001733279	Oceania
Oceania|hCoV-19/Australia/TAS173/2020|EPI ISL 522626|B.1.5|Australia|2020-04-02	Oceania|hCoV-19/Australia/NSW599/2020|EPI ISL 478711|B.1|Australia|2020-06-12	0.0003144166	Oceania
Oceania|hCoV-19/Australia/VIC1881/2020|EPI ISL 480571|B.1.1|Australia|2020-04-02	Oceania|hCoV-19/Australia/NSW599/2020|EPI ISL 478711|B.1|Australia|2020-06-12	0.0003868516	Oceania
Oceania|hCoV-19/Australia/VIC815/2020|EPI ISL 427088|B.1|Australia|2020-04-02	Oceania|hCoV-19/Australia/NSW599/2020|EPI ISL 478711|B.1|Australia|2020-06-12	0.0003889621	Oceania
Oceania|hCoV-19/Australia/VIC813/2020|EPI ISL 427086|B.4|Australia|2020-04-02	Oceania|hCoV-19/Australia/NSW599/2020|EPI ISL 478711|B.1|Australia|2020-06-12	0.0006052714	Oceania
Oceania|hCoV-19/Australia/VIC1046/2020|EPI ISL 430550|B.1|Australia|2020-04-03	Oceania|hCoV-19/Australia/NSW599/2020|EPI ISL 478711|B.1|Australia|2020-06-12	0.0002041022	Oceania
Oceania|hCoV-19/Australia/VIC820/2020|EPI ISL 427092|B.1|Australia|2020-04-03	Oceania|hCoV-19/Australia/NSW599/2020|EPI ISL 478711|B.1|Australia|2020-06-12	0.0002381134	Oceania
Oceania|hCoV-19/Australia/VIC828/2020|EPI ISL 427096|B.1.1|Australia|2020-04-03	Oceania|hCoV-19/Australia/NSW599/2020|EPI ISL 478711|B.1|Australia|2020-06-12	0.0004763682	Oceania
Oceania|hCoV-19/New Zealand/20VR2096/2020|EPI ISL 548124|B.40|New Zealand|2020-04-03	Oceania|hCoV-19/Australia/NSW599/2020|EPI ISL 478711|B.1|Australia|2020-06-12	0.0005444941	Oceania
Oceania|hCoV-19/Australia/SAP226/2020|EPI ISL 468024|B.1.1.1|Australia|2020-04-03	Oceania|hCoV-19/Australia/NSW599/2020|EPI ISL 478711|B.1|Australia|2020-06-12	0.0005104438	Oceania
Oceania|hCoV-19/Australia/VIC1041/2020|EPI ISL 430536|B.1|Australia|2020-04-03	Oceania|hCoV-19/Australia/NSW599/2020|EPI ISL 478711|B.1|Australia|2020-06-12	0.0001700739	Oceania
Oceania|hCoV-19/Australia/VIC824/2020|EPI ISL 427095|B.1|Australia|2020-04-03	Oceania|hCoV-19/Australia/NSW599/2020|EPI ISL 478711|B.1|Australia|2020-06-12	0.0002381134	Oceania
Oceania|hCoV-19/Australia/SAP437/2020|EPI ISL 508128|B.1.1|Australia|2020-04-03	Oceania|hCoV-19/Australia/NSW599/2020|EPI ISL 478711|B.1|Australia|2020-06-12	0.0004763818	Oceania
Oceania|hCoV-19/Australia/QLD967/2020|EPI ISL 530232|B.1|Australia|2020-04-03	Oceania|hCoV-19/Australia/NSW599/2020|EPI ISL 478711|B.1|Australia|2020-06-12	0.0001700739	Oceania
Oceania|hCoV-19/Australia/NSW301/2020|EPI ISL 451565|B.4|Australia|2020-04-03	Oceania|hCoV-19/Australia/NSW599/2020|EPI ISL 478711|B.1|Australia|2020-06-12	0.0006466163	Oceania
Oceania|hCoV-19/Australia/NSW287/2020|EPI ISL 451551|B.1.1|Australia|2020-04-03	Oceania|hCoV-19/Australia/NSW599/2020|EPI ISL 478711|B.1|Australia|2020-06-12	0.0003742662	Oceania
Oceania|hCoV-19/Australia/NSW269/2020|EPI ISL 451534|B.1|Australia|2020-04-03	Oceania|hCoV-19/Australia/NSW599/2020|EPI ISL 478711|B.1|Australia|2020-06-12	0.0002040931	Oceania
Oceania|hCoV-19/Australia/WA13/2020|EPI ISL 470831|B.1|Australia|2020-04-03	Oceania|hCoV-19/Australia/NSW599/2020|EPI ISL 478711|B.1|Australia|2020-06-12	0.0002381459	Oceania
Oceania|hCoV-19/Australia/VIC1039/2020|EPI ISL 430535|B.1.1.8|Australia|2020-04-03	Oceania|hCoV-19/Australia/NSW599/2020|EPI ISL 478711|B.1|Australia|2020-06-12	0.0004436457	Oceania
Oceania|hCoV-19/Australia/VIC821/2020|EPI ISL 427093|B.1.5|Australia|2020-04-03	Oceania|hCoV-19/Australia/NSW599/2020|EPI ISL 478711|B.1|Australia|2020-06-12	0.0002399281	Oceania
Oceania|hCoV-19/Australia/VIC1045/2020|EPI ISL 430546|B.1|Australia|2020-04-03	Oceania|hCoV-19/Australia/NSW599/2020|EPI ISL 478711|B.1|Australia|2020-06-12	0.0001714618	Oceania
Oceania|hCoV-19/Australia/VIC1044/2020|EPI ISL 430540|B.3|Australia|2020-04-03	Oceania|hCoV-19/Australia/NSW599/2020|EPI ISL 478711|B.1|Australia|2020-06-12	0.0004813021	Oceania
Oceania|hCoV-19/Australia/SAP145/2020|EPI ISL 467987|B.1|Australia|2020-04-03	Oceania|hCoV-19/Australia/NSW599/2020|EPI ISL 478711|B.1|Australia|2020-06-12	0.0002073034	Oceania
Oceania|hCoV-19/Australia/VIC1038/2020|EPI ISL 430534|B.1.1|Australia|2020-04-03	Oceania|hCoV-19/Australia/NSW599/2020|EPI ISL 478711|B.1|Australia|2020-06-12	0.0003806237	Oceania
Oceania|hCoV-19/New Zealand/20VR2055/2020|EPI ISL 456350|B.1.1|New Zealand|2020-04-03	Oceania|hCoV-19/Australia/NSW599/2020|EPI ISL 478711|B.1|Australia|2020-06-12	0.0003121190	Oceania
Oceania|hCoV-19/New Zealand/20VR1947/2020|EPI ISL 456318|B.31|New Zealand|2020-04-03	Oceania|hCoV-19/Australia/NSW599/2020|EPI ISL 478711|B.1|Australia|2020-06-12	0.0006591510	Oceania
Oceania|hCoV-19/New Zealand/20VR1927/2020|EPI ISL 456311|B.1|New Zealand|2020-04-03	Oceania|hCoV-19/Australia/NSW599/2020|EPI ISL 478711|B.1|Australia|2020-06-12	0.0001387314	Oceania
Oceania|hCoV-19/New Zealand/20VR1928/2020|EPI ISL 456312|B|New Zealand|2020-04-03	Oceania|hCoV-19/Australia/NSW599/2020|EPI ISL 478711|B.1|Australia|2020-06-12	0.0002774306	Oceania
Oceania|hCoV-19/Australia/VIC818/2020|EPI ISL 427090|B.1.22|Australia|2020-04-03	Oceania|hCoV-19/Australia/NSW599/2020|EPI ISL 478711|B.1|Australia|2020-06-12	0.0004521058	Oceania
Oceania|hCoV-19/Australia/SAP247/2020|EPI ISL 483081|B.1|Australia|2020-04-03	Oceania|hCoV-19/Australia/NSW599/2020|EPI ISL 478711|B.1|Australia|2020-06-12	0.0002436890	Oceania
Oceania|hCoV-19/Australia/VIC816/2020|EPI ISL 427089|B.1.5|Australia|2020-04-03	Oceania|hCoV-19/Australia/NSW599/2020|EPI ISL 478711|B.1|Australia|2020-06-12	0.0003854476	Oceania
Oceania|hCoV-19/New Zealand/20VR1929/2020|EPI ISL 456313|B|New Zealand|2020-04-03	Oceania|hCoV-19/Australia/NSW599/2020|EPI ISL 478711|B.1|Australia|2020-06-12	0.0002497978	Oceania
Oceania|hCoV-19/Australia/VIC837/2020|EPI ISL 427101|B.1.22|Australia|2020-04-04	Oceania|hCoV-19/Australia/NSW599/2020|EPI ISL 478711|B.1|Australia|2020-06-12	0.0003742087	Oceania
Oceania|hCoV-19/Australia/NSW2544/2020|EPI ISL 527045|B.1|Australia|2020-04-04	Oceania|hCoV-19/Australia/NSW599/2020|EPI ISL 478711|B.1|Australia|2020-06-12	0.0002040929	Oceania
Oceania|hCoV-19/Australia/NSW2543/2020|EPI ISL 527044|B.1|Australia|2020-04-04	Oceania|hCoV-19/Australia/NSW599/2020|EPI ISL 478711|B.1|Australia|2020-06-12	0.0002721558	Oceania
Oceania|hCoV-19/Australia/NSW2550/2020|EPI ISL 527051|B.1.98|Australia|2020-04-04	Oceania|hCoV-19/Australia/NSW599/2020|EPI ISL 478711|B.1|Australia|2020-06-12	0.0003401990	Oceania
Oceania|hCoV-19/Australia/VIC848/2020|EPI ISL 427108|B.1|Australia|2020-04-04	Oceania|hCoV-19/Australia/NSW599/2020|EPI ISL 478711|B.1|Australia|2020-06-12	0.0002041024	Oceania
Oceania|hCoV-19/Australia/NSW2548/2020|EPI ISL 527049|B.1.98|Australia|2020-04-04	Oceania|hCoV-19/Australia/NSW599/2020|EPI ISL 478711|B.1|Australia|2020-06-12	0.0004423277	Oceania
Oceania|hCoV-19/Australia/NSW2536/2020|EPI ISL 527039|B.1.98|Australia|2020-04-04	Oceania|hCoV-19/Australia/NSW599/2020|EPI ISL 478711|B.1|Australia|2020-06-12	0.0004082939	Oceania
Oceania|hCoV-19/Australia/NSW2547/2020|EPI ISL 527048|B.1|Australia|2020-04-04	Oceania|hCoV-19/Australia/NSW599/2020|EPI ISL 478711|B.1|Australia|2020-06-12	0.0003402187	Oceania
Oceania|hCoV-19/Australia/VIC843/2020|EPI ISL 427103|B.1.5|Australia|2020-04-04	Oceania|hCoV-19/Australia/NSW599/2020|EPI ISL 478711|B.1|Australia|2020-06-12	0.0002381244	Oceania
Oceania|hCoV-19/Australia/VIC842/2020|EPI ISL 427102|B.1|Australia|2020-04-04	Oceania|hCoV-19/Australia/NSW599/2020|EPI ISL 478711|B.1|Australia|2020-06-12	0.0003061673	Oceania
Oceania|hCoV-19/Australia/NSW2551/2020|EPI ISL 527052|B.1.98|Australia|2020-04-04	Oceania|hCoV-19/Australia/NSW599/2020|EPI ISL 478711|B.1|Australia|2020-06-12	0.0004423483	Oceania
Oceania|hCoV-19/Australia/NSW2545/2020|EPI ISL 527046|B.40|Australia|2020-04-04	Oceania|hCoV-19/Australia/NSW599/2020|EPI ISL 478711|B.1|Australia|2020-06-12	0.0005104287	Oceania
Oceania|hCoV-19/Australia/NSW2549/2020|EPI ISL 527050|B.1.98|Australia|2020-04-04	Oceania|hCoV-19/Australia/NSW599/2020|EPI ISL 478711|B.1|Australia|2020-06-12	0.0005444881	Oceania
Oceania|hCoV-19/Australia/VIC846/2020|EPI ISL 427106|B.4|Australia|2020-04-04	Oceania|hCoV-19/Australia/NSW599/2020|EPI ISL 478711|B.1|Australia|2020-06-12	0.0006125528	Oceania
Oceania|hCoV-19/Australia/VIC845/2020|EPI ISL 427105|B.1.22|Australia|2020-04-04	Oceania|hCoV-19/Australia/NSW599/2020|EPI ISL 478711|B.1|Australia|2020-06-12	0.0004082559	Oceania
Oceania|hCoV-19/Australia/NSW2542/2020|EPI ISL 527043|B.1|Australia|2020-04-04	Oceania|hCoV-19/Australia/NSW599/2020|EPI ISL 478711|B.1|Australia|2020-06-12	0.0002381314	Oceania
Oceania|hCoV-19/Australia/VIC1062/2020|EPI ISL 430578|B.1.5|Australia|2020-04-04	Oceania|hCoV-19/Australia/NSW599/2020|EPI ISL 478711|B.1|Australia|2020-06-12	0.0003742724	Oceania
Oceania|hCoV-19/Australia/NSW298/2020|EPI ISL 451562|B.1.5|Australia|2020-04-04	Oceania|hCoV-19/Australia/NSW599/2020|EPI ISL 478711|B.1|Australia|2020-06-12	0.0003742379	Oceania
Oceania|hCoV-19/Australia/NSW295/2020|EPI ISL 451559|B.4|Australia|2020-04-04	Oceania|hCoV-19/Australia/NSW599/2020|EPI ISL 478711|B.1|Australia|2020-06-12	0.0005444596	Oceania
Oceania|hCoV-19/Australia/NSW296/2020|EPI ISL 451560|B.1.1|Australia|2020-04-04	Oceania|hCoV-19/Australia/NSW599/2020|EPI ISL 478711|B.1|Australia|2020-06-12	0.0003742662	Oceania
Oceania|hCoV-19/Australia/NSW309/2020|EPI ISL 451573|B.1.5|Australia|2020-04-04	Oceania|hCoV-19/Australia/NSW599/2020|EPI ISL 478711|B.1|Australia|2020-06-12	0.0002721560	Oceania
Oceania|hCoV-19/New Zealand/20VR2063/2020|EPI ISL 456355|B.1.1|New Zealand|2020-04-04	Oceania|hCoV-19/Australia/NSW599/2020|EPI ISL 478711|B.1|Australia|2020-06-12	0.0003402465	Oceania
Oceania|hCoV-19/New Zealand/20VR1936/2020|EPI ISL 456315|B.1|New Zealand|2020-04-04	Oceania|hCoV-19/Australia/NSW599/2020|EPI ISL 478711|B.1|Australia|2020-06-12	0.0002381932	Oceania
Oceania|hCoV-19/Australia/VIC851/2020|EPI ISL 427111|B.1.1|Australia|2020-04-04	Oceania|hCoV-19/Australia/NSW599/2020|EPI ISL 478711|B.1|Australia|2020-06-12	0.0003744060	Oceania
Oceania|hCoV-19/Australia/VIC849/2020|EPI ISL 427109|B.1|Australia|2020-04-04	Oceania|hCoV-19/Australia/NSW599/2020|EPI ISL 478711|B.1|Australia|2020-06-12	0.0001701665	Oceania
Oceania|hCoV-19/Australia/VIC850/2020|EPI ISL 427110|B.1.1|Australia|2020-04-04	Oceania|hCoV-19/Australia/NSW599/2020|EPI ISL 478711|B.1|Australia|2020-06-12	0.0003412678	Oceania
Oceania|hCoV-19/Australia/VIC852/2020|EPI ISL 427112|B.1.1|Australia|2020-04-04	Oceania|hCoV-19/Australia/NSW599/2020|EPI ISL 478711|B.1|Australia|2020-06-12	0.0003439083	Oceania
Oceania|hCoV-19/Australia/VIC829/2020|EPI ISL 427097|B.1.5|Australia|2020-04-04	Oceania|hCoV-19/Australia/NSW599/2020|EPI ISL 478711|B.1|Australia|2020-06-12	0.0002765633	Oceania
Oceania|hCoV-19/Australia/VIC1276/2020|EPI ISL 430685|B.1.1.10|Australia|2020-04-04	Oceania|hCoV-19/Australia/NSW599/2020|EPI ISL 478711|B.1|Australia|2020-06-12	0.0005203767	Oceania
Oceania|hCoV-19/Australia/VIC834/2020|EPI ISL 427099|B.1|Australia|2020-04-04	Oceania|hCoV-19/Australia/NSW599/2020|EPI ISL 478711|B.1|Australia|2020-06-12	0.0002820209	Oceania
Oceania|hCoV-19/Australia/VIC844/2020|EPI ISL 427104|B.1.5|Australia|2020-04-04	Oceania|hCoV-19/Australia/NSW599/2020|EPI ISL 478711|B.1|Australia|2020-06-12	0.0003557453	Oceania
Oceania|hCoV-19/New Zealand/20VR2097/2020|EPI ISL 456376|B.1.370|New Zealand|2020-04-05	Oceania|hCoV-19/Australia/NSW599/2020|EPI ISL 478711|B.1|Australia|2020-06-12	0.0002381134	Oceania
Oceania|hCoV-19/Australia/VIC857/2020|EPI ISL 427116|B.1|Australia|2020-04-05	Oceania|hCoV-19/Australia/NSW599/2020|EPI ISL 478711|B.1|Australia|2020-06-12	0.0002040929	Oceania
Oceania|hCoV-19/Australia/VIC858/2020|EPI ISL 427117|B.1.1|Australia|2020-04-05	Oceania|hCoV-19/Australia/NSW599/2020|EPI ISL 478711|B.1|Australia|2020-06-12	0.0003742659	Oceania
Oceania|hCoV-19/Australia/VIC860/2020|EPI ISL 427118|B.1.1|Australia|2020-04-05	Oceania|hCoV-19/Australia/NSW599/2020|EPI ISL 478711|B.1|Australia|2020-06-12	0.0003402346	Oceania
Oceania|hCoV-19/Australia/VIC876/2020|EPI ISL 427131|B.1.1.33|Australia|2020-04-05	Oceania|hCoV-19/Australia/NSW599/2020|EPI ISL 478711|B.1|Australia|2020-06-12	0.0004082984	Oceania
Oceania|hCoV-19/Australia/SAP441/2020|EPI ISL 508132|B.1.1|Australia|2020-04-05	Oceania|hCoV-19/Australia/NSW599/2020|EPI ISL 478711|B.1|Australia|2020-06-12	0.0004082986	Oceania
Oceania|hCoV-19/Australia/NSW2132/2020|EPI ISL 500625|B.1|Australia|2020-04-05	Oceania|hCoV-19/Australia/NSW599/2020|EPI ISL 478711|B.1|Australia|2020-06-12	0.0004082795	Oceania
Oceania|hCoV-19/Australia/VIC869/2020|EPI ISL 427124|B.3|Australia|2020-04-05	Oceania|hCoV-19/Australia/NSW599/2020|EPI ISL 478711|B.1|Australia|2020-06-12	0.0004423375	Oceania
Oceania|hCoV-19/Australia/VIC863/2020|EPI ISL 427120|B.1|Australia|2020-04-05	Oceania|hCoV-19/Australia/NSW599/2020|EPI ISL 478711|B.1|Australia|2020-06-12	0.0001700739	Oceania
Oceania|hCoV-19/Australia/NSW275/2020|EPI ISL 451539|B.6|Australia|2020-04-05	Oceania|hCoV-19/Australia/NSW599/2020|EPI ISL 478711|B.1|Australia|2020-06-12	0.0006466163	Oceania
Oceania|hCoV-19/Australia/WA99/2020|EPI ISL 512752|B.1.1|Australia|2020-04-05	Oceania|hCoV-19/Australia/NSW599/2020|EPI ISL 478711|B.1|Australia|2020-06-12	0.0005105111	Oceania
Oceania|hCoV-19/Australia/NSW2131/2020|EPI ISL 500624|B.1|Australia|2020-04-05	Oceania|hCoV-19/Australia/NSW599/2020|EPI ISL 478711|B.1|Australia|2020-06-12	0.0003061795	Oceania
Oceania|hCoV-19/New Zealand/20VR2059/2020|EPI ISL 456353|B.1|New Zealand|2020-04-05	Oceania|hCoV-19/Australia/NSW599/2020|EPI ISL 478711|B.1|Australia|2020-06-12	0.0003062560	Oceania
Oceania|hCoV-19/Australia/VIC870/2020|EPI ISL 427125|B.1.5|Australia|2020-04-05	Oceania|hCoV-19/Australia/NSW599/2020|EPI ISL 478711|B.1|Australia|2020-06-12	0.0002388312	Oceania
Oceania|hCoV-19/Australia/VIC1071/2020|EPI ISL 430581|B.1|Australia|2020-04-05	Oceania|hCoV-19/Australia/NSW599/2020|EPI ISL 478711|B.1|Australia|2020-06-12	0.0002730939	Oceania
Oceania|hCoV-19/Australia/VIC873/2020|EPI ISL 427128|B.1|Australia|2020-04-05	Oceania|hCoV-19/Australia/NSW599/2020|EPI ISL 478711|B.1|Australia|2020-06-12	0.0003074527	Oceania
Oceania|hCoV-19/Australia/WA83/2020|EPI ISL 512736|B.1.1|Australia|2020-04-05	Oceania|hCoV-19/Australia/NSW599/2020|EPI ISL 478711|B.1|Australia|2020-06-12	0.0004869235	Oceania
Oceania|hCoV-19/Australia/VIC872/2020|EPI ISL 427127|B.52|Australia|2020-04-05	Oceania|hCoV-19/Australia/NSW599/2020|EPI ISL 478711|B.1|Australia|2020-06-12	0.0006297280	Oceania
Oceania|hCoV-19/New Zealand/20VR2098/2020|EPI ISL 548125|B.1.1|New Zealand|2020-04-05	Oceania|hCoV-19/Australia/NSW599/2020|EPI ISL 478711|B.1|Australia|2020-06-12	0.0003553052	Oceania
Oceania|hCoV-19/New Zealand/20VR2092/2020|EPI ISL 456373|B.1|New Zealand|2020-04-05	Oceania|hCoV-19/Australia/NSW599/2020|EPI ISL 478711|B.1|Australia|2020-06-12	0.0002132063	Oceania
Oceania|hCoV-19/Australia/SAP027/2020|EPI ISL 468009|B.1|Australia|2020-04-06	Oceania|hCoV-19/Australia/NSW599/2020|EPI ISL 478711|B.1|Australia|2020-06-12	0.0002381096	Oceania
Oceania|hCoV-19/Australia/VIC881/2020|EPI ISL 427135|B.1.1|Australia|2020-04-06	Oceania|hCoV-19/Australia/NSW599/2020|EPI ISL 478711|B.1|Australia|2020-06-12	0.0004083295	Oceania
Oceania|hCoV-19/Australia/VIC883/2020|EPI ISL 427136|B.1.356|Australia|2020-04-06	Oceania|hCoV-19/Australia/NSW599/2020|EPI ISL 478711|B.1|Australia|2020-06-12	0.0002722312	Oceania
Oceania|hCoV-19/Australia/WA15/2020|EPI ISL 470833|B.1|Australia|2020-04-06	Oceania|hCoV-19/Australia/NSW599/2020|EPI ISL 478711|B.1|Australia|2020-06-12	0.0003061904	Oceania
Oceania|hCoV-19/Australia/VIC884/2020|EPI ISL 427137|B.1|Australia|2020-04-06	Oceania|hCoV-19/Australia/NSW599/2020|EPI ISL 478711|B.1|Australia|2020-06-12	0.0002382703	Oceania
Oceania|hCoV-19/Australia/VIC1080/2020|EPI ISL 430579|B.1|Australia|2020-04-06	Oceania|hCoV-19/Australia/NSW599/2020|EPI ISL 478711|B.1|Australia|2020-06-12	0.0002721510	Oceania
Oceania|hCoV-19/Australia/NSW2577/2020|EPI ISL 527062|B.1|Australia|2020-04-06	Oceania|hCoV-19/Australia/NSW599/2020|EPI ISL 478711|B.1|Australia|2020-06-12	0.0003402187	Oceania
Oceania|hCoV-19/Australia/NSW544/2020|EPI ISL 455083|B.1.5|Australia|2020-04-06	Oceania|hCoV-19/Australia/NSW599/2020|EPI ISL 478711|B.1|Australia|2020-06-12	0.0003402251	Oceania
Oceania|hCoV-19/Australia/NSW381/2020|EPI ISL 451641|B.1.5|Australia|2020-04-06	Oceania|hCoV-19/Australia/NSW599/2020|EPI ISL 478711|B.1|Australia|2020-06-12	0.0002381246	Oceania
Oceania|hCoV-19/Australia/NSW321/2020|EPI ISL 451583|B.1|Australia|2020-04-06	Oceania|hCoV-19/Australia/NSW599/2020|EPI ISL 478711|B.1|Australia|2020-06-12	0.0002381247	Oceania
Oceania|hCoV-19/Australia/VIC887/2020|EPI ISL 427140|B.31|Australia|2020-04-06	Oceania|hCoV-19/Australia/NSW599/2020|EPI ISL 478711|B.1|Australia|2020-06-12	0.0006833221	Oceania
Oceania|hCoV-19/Australia/VIC1089/2020|EPI ISL 430673|B.1.1|Australia|2020-04-06	Oceania|hCoV-19/Australia/NSW599/2020|EPI ISL 478711|B.1|Australia|2020-06-12	0.0003776497	Oceania
Oceania|hCoV-19/Australia/VIC885/2020|EPI ISL 427138|B.1|Australia|2020-04-06	Oceania|hCoV-19/Australia/NSW599/2020|EPI ISL 478711|B.1|Australia|2020-06-12	0.0001717091	Oceania
Oceania|hCoV-19/Australia/VIC1088/2020|EPI ISL 521864|B.6|Australia|2020-04-06	Oceania|hCoV-19/Australia/NSW599/2020|EPI ISL 478711|B.1|Australia|2020-06-12	0.0005156599	Oceania
Oceania|hCoV-19/New Zealand/20VR2066/2020|EPI ISL 456357|B.31|New Zealand|2020-04-06	Oceania|hCoV-19/Australia/NSW599/2020|EPI ISL 478711|B.1|Australia|2020-06-12	0.0006540915	Oceania
Oceania|hCoV-19/Australia/VIC888/2020|EPI ISL 427141|B.1|Australia|2020-04-06	Oceania|hCoV-19/Australia/NSW599/2020|EPI ISL 478711|B.1|Australia|2020-06-12	0.0002069461	Oceania
Oceania|hCoV-19/Australia/VIC1078/2020|EPI ISL 430564|B.1|Australia|2020-04-06	Oceania|hCoV-19/Australia/NSW599/2020|EPI ISL 478711|B.1|Australia|2020-06-12	0.0002440226	Oceania
Oceania|hCoV-19/Australia/WA44/2020|EPI ISL 470861|B.1|Australia|2020-04-07	Oceania|hCoV-19/Australia/NSW599/2020|EPI ISL 478711|B.1|Australia|2020-06-12	0.0003402091	Oceania
Oceania|hCoV-19/Australia/VIC1112/2020|EPI ISL 430573|B.1|Australia|2020-04-07	Oceania|hCoV-19/Australia/NSW599/2020|EPI ISL 478711|B.1|Australia|2020-06-12	0.0001700739	Oceania
Oceania|hCoV-19/Australia/SAP297/2020|EPI ISL 468025|B.1.5|Australia|2020-04-07	Oceania|hCoV-19/Australia/NSW599/2020|EPI ISL 478711|B.1|Australia|2020-06-12	0.0003061870	Oceania
Oceania|hCoV-19/Australia/NSW383/2020|EPI ISL 451643|B.1.5|Australia|2020-04-07	Oceania|hCoV-19/Australia/NSW599/2020|EPI ISL 478711|B.1|Australia|2020-06-12	0.0004082680	Oceania
Oceania|hCoV-19/Australia/NSW604/2020|EPI ISL 478716|B.1|Australia|2020-04-07	Oceania|hCoV-19/Australia/NSW599/2020|EPI ISL 478711|B.1|Australia|2020-06-12	0.0003061873	Oceania
Oceania|hCoV-19/Australia/ACT0051/2020|EPI ISL 498518|B.1|Australia|2020-04-07	Oceania|hCoV-19/Australia/NSW599/2020|EPI ISL 478711|B.1|Australia|2020-06-12	0.0002381459	Oceania
Oceania|hCoV-19/Australia/VIC1279/2020|EPI ISL 430678|B.1.1|Australia|2020-04-07	Oceania|hCoV-19/Australia/NSW599/2020|EPI ISL 478711|B.1|Australia|2020-06-12	0.0003743806	Oceania
Oceania|hCoV-19/Australia/SAP298/2020|EPI ISL 468007|B.1.5|Australia|2020-04-07	Oceania|hCoV-19/Australia/NSW599/2020|EPI ISL 478711|B.1|Australia|2020-06-12	0.0003067191	Oceania
Oceania|hCoV-19/Australia/VIC1094/2020|EPI ISL 430583|B.1.5|Australia|2020-04-07	Oceania|hCoV-19/Australia/NSW599/2020|EPI ISL 478711|B.1|Australia|2020-06-12	0.0002728346	Oceania
Oceania|hCoV-19/Australia/VIC1110/2020|EPI ISL 430569|B.1.1|Australia|2020-04-07	Oceania|hCoV-19/Australia/NSW599/2020|EPI ISL 478711|B.1|Australia|2020-06-12	0.0003763575	Oceania
Oceania|hCoV-19/Australia/VIC1109/2020|EPI ISL 430618|B.1|Australia|2020-04-07	Oceania|hCoV-19/Australia/NSW599/2020|EPI ISL 478711|B.1|Australia|2020-06-12	0.0002736589	Oceania
Oceania|hCoV-19/Australia/VIC1113/2020|EPI ISL 430575|B.1|Australia|2020-04-07	Oceania|hCoV-19/Australia/NSW599/2020|EPI ISL 478711|B.1|Australia|2020-06-12	0.0002740244	Oceania
Oceania|hCoV-19/Australia/WA43/2020|EPI ISL 470860|B.1|Australia|2020-04-07	Oceania|hCoV-19/Australia/NSW599/2020|EPI ISL 478711|B.1|Australia|2020-06-12	0.0003441770	Oceania
Oceania|hCoV-19/Australia/VIC1106/2020|EPI ISL 430588|B.1.265|Australia|2020-04-07	Oceania|hCoV-19/Australia/NSW599/2020|EPI ISL 478711|B.1|Australia|2020-06-12	0.0002755084	Oceania
Oceania|hCoV-19/Australia/TAS60/2020|EPI ISL 522733|B.1|Australia|2020-04-07	Oceania|hCoV-19/Australia/NSW599/2020|EPI ISL 478711|B.1|Australia|2020-06-12	0.0002765082	Oceania
Oceania|hCoV-19/New Zealand/20VR2046/2020|EPI ISL 456345|B.1.5|New Zealand|2020-04-07	Oceania|hCoV-19/Australia/NSW599/2020|EPI ISL 478711|B.1|Australia|2020-06-12	0.0002099209	Oceania
Oceania|hCoV-19/New Zealand/20VR2072/2020|EPI ISL 456359|B|New Zealand|2020-04-07	Oceania|hCoV-19/Australia/NSW599/2020|EPI ISL 478711|B.1|Australia|2020-06-12	0.0004231569	Oceania
Oceania|hCoV-19/Australia/VIC1111/2020|EPI ISL 430570|B.1|Australia|2020-04-07	Oceania|hCoV-19/Australia/NSW599/2020|EPI ISL 478711|B.1|Australia|2020-06-12	0.0002119951	Oceania
Oceania|hCoV-19/Australia/SAP301/2020|EPI ISL 467986|B.1|Australia|2020-04-07	Oceania|hCoV-19/Australia/NSW599/2020|EPI ISL 478711|B.1|Australia|2020-06-12	0.0007114271	Oceania
Oceania|hCoV-19/Australia/VIC1092/2020|EPI ISL 430582|B.1|Australia|2020-04-07	Oceania|hCoV-19/Australia/NSW599/2020|EPI ISL 478711|B.1|Australia|2020-06-12	0.0003212561	Oceania
Oceania|hCoV-19/Australia/VIC1280/2020|EPI ISL 430709|B.1.1|Australia|2020-04-07	Oceania|hCoV-19/Australia/NSW599/2020|EPI ISL 478711|B.1|Australia|2020-06-12	0.0003852755	Oceania
Oceania|hCoV-19/Australia/WA45/2020|EPI ISL 470862|B.1|Australia|2020-04-08	Oceania|hCoV-19/Australia/NSW599/2020|EPI ISL 478711|B.1|Australia|2020-06-12	0.0004082681	Oceania
Oceania|hCoV-19/Australia/QLD969/2020|EPI ISL 530233|B.1|Australia|2020-04-08	Oceania|hCoV-19/Australia/NSW599/2020|EPI ISL 478711|B.1|Australia|2020-06-12	0.0001700739	Oceania
Oceania|hCoV-19/Australia/WA17/2020|EPI ISL 470835|B.1|Australia|2020-04-08	Oceania|hCoV-19/Australia/NSW599/2020|EPI ISL 478711|B.1|Australia|2020-06-12	0.0003061905	Oceania
Oceania|hCoV-19/Australia/NSW595/2020|EPI ISL 478707|B.1.1|Australia|2020-04-08	Oceania|hCoV-19/Australia/NSW599/2020|EPI ISL 478711|B.1|Australia|2020-06-12	0.0003742662	Oceania
Oceania|hCoV-19/Australia/NSW603/2020|EPI ISL 478715|B.1|Australia|2020-04-08	Oceania|hCoV-19/Australia/NSW599/2020|EPI ISL 478711|B.1|Australia|2020-06-12	0.0003061873	Oceania
Oceania|hCoV-19/Australia/NSW302/2020|EPI ISL 451566|B.1.5|Australia|2020-04-08	Oceania|hCoV-19/Australia/NSW599/2020|EPI ISL 478711|B.1|Australia|2020-06-12	0.0002721608	Oceania
Oceania|hCoV-19/Australia/NSW294/2020|EPI ISL 451558|B.1.1.33|Australia|2020-04-08	Oceania|hCoV-19/Australia/NSW599/2020|EPI ISL 478711|B.1|Australia|2020-06-12	0.0004082989	Oceania
Oceania|hCoV-19/Australia/NSW352/2020|EPI ISL 451613|B.1.5|Australia|2020-04-08	Oceania|hCoV-19/Australia/NSW599/2020|EPI ISL 478711|B.1|Australia|2020-06-12	0.0002381246	Oceania
Oceania|hCoV-19/Australia/WA60/2020|EPI ISL 512713|B.1|Australia|2020-04-08	Oceania|hCoV-19/Australia/NSW599/2020|EPI ISL 478711|B.1|Australia|2020-06-12	0.0002721838	Oceania
Oceania|hCoV-19/Australia/WA104/2020|EPI ISL 512757|B.1|Australia|2020-04-08	Oceania|hCoV-19/Australia/NSW599/2020|EPI ISL 478711|B.1|Australia|2020-06-12	0.0003402439	Oceania
Oceania|hCoV-19/Australia/WA61/2020|EPI ISL 512714|B.1|Australia|2020-04-08	Oceania|hCoV-19/Australia/NSW599/2020|EPI ISL 478711|B.1|Australia|2020-06-12	0.0003062220	Oceania
Oceania|hCoV-19/Australia/VIC1135/2020|EPI ISL 430601|B.1.370|Australia|2020-04-08	Oceania|hCoV-19/Australia/NSW599/2020|EPI ISL 478711|B.1|Australia|2020-06-12	0.0002721574	Oceania
Oceania|hCoV-19/Australia/VIC1281/2020|EPI ISL 430676|B.1.1|Australia|2020-04-08	Oceania|hCoV-19/Australia/NSW599/2020|EPI ISL 478711|B.1|Australia|2020-06-12	0.0003743932	Oceania
Oceania|hCoV-19/Australia/VIC1119/2020|EPI ISL 430567|B.1|Australia|2020-04-08	Oceania|hCoV-19/Australia/NSW599/2020|EPI ISL 478711|B.1|Australia|2020-06-12	0.0003065531	Oceania
Oceania|hCoV-19/Australia/VIC899/2020|EPI ISL 427149|B.52|Australia|2020-04-08	Oceania|hCoV-19/Australia/NSW599/2020|EPI ISL 478711|B.1|Australia|2020-06-12	0.0006151197	Oceania
Oceania|hCoV-19/Australia/VIC-CBA5/2020|EPI ISL 430065|B.1.1.71|Australia|2020-04-08	Oceania|hCoV-19/Australia/NSW599/2020|EPI ISL 478711|B.1|Australia|2020-06-12	0.0004442805	Oceania
Oceania|hCoV-19/Australia/VIC1139/2020|EPI ISL 430610|B.1|Australia|2020-04-08	Oceania|hCoV-19/Australia/NSW599/2020|EPI ISL 478711|B.1|Australia|2020-06-12	0.0003081060	Oceania
Oceania|hCoV-19/Australia/VIC1134/2020|EPI ISL 430600|B.1|Australia|2020-04-08	Oceania|hCoV-19/Australia/NSW599/2020|EPI ISL 478711|B.1|Australia|2020-06-12	0.0002053852	Oceania
Oceania|hCoV-19/Australia/VIC1143/2020|EPI ISL 430614|B.1.1|Australia|2020-04-08	Oceania|hCoV-19/Australia/NSW599/2020|EPI ISL 478711|B.1|Australia|2020-06-12	0.0003766472	Oceania
Oceania|hCoV-19/Australia/VIC1137/2020|EPI ISL 430607|B.1|Australia|2020-04-08	Oceania|hCoV-19/Australia/NSW599/2020|EPI ISL 478711|B.1|Australia|2020-06-12	0.0001711742	Oceania
Oceania|hCoV-19/Australia/VIC1138/2020|EPI ISL 430609|B.1.1|Australia|2020-04-08	Oceania|hCoV-19/Australia/NSW599/2020|EPI ISL 478711|B.1|Australia|2020-06-12	0.0003424598	Oceania
Oceania|hCoV-19/Australia/VIC-CBA6/2020|EPI ISL 430066|B.1|Australia|2020-04-08	Oceania|hCoV-19/Australia/NSW599/2020|EPI ISL 478711|B.1|Australia|2020-06-12	0.0003800791	Oceania
Oceania|hCoV-19/Australia/VIC1136/2020|EPI ISL 430606|B|Australia|2020-04-08	Oceania|hCoV-19/Australia/NSW599/2020|EPI ISL 478711|B.1|Australia|2020-06-12	0.0005555430	Oceania
Oceania|hCoV-19/New Zealand/20VR2074/2020|EPI ISL 456361|B.1.1|New Zealand|2020-04-08	Oceania|hCoV-19/Australia/NSW599/2020|EPI ISL 478711|B.1|Australia|2020-06-12	0.0002795138	Oceania
Oceania|hCoV-19/Australia/VIC1140/2020|EPI ISL 430611|B.1|Australia|2020-04-08	Oceania|hCoV-19/Australia/NSW599/2020|EPI ISL 478711|B.1|Australia|2020-06-12	0.0003167983	Oceania
Oceania|hCoV-19/Australia/VIC1363/2020|EPI ISL 561517|B.1.1|Australia|2020-04-08	Oceania|hCoV-19/Australia/NSW599/2020|EPI ISL 478711|B.1|Australia|2020-06-12	0.0003883764	Oceania
Oceania|hCoV-19/Australia/VIC1127/2020|EPI ISL 430608|B.1.1|Australia|2020-04-08	Oceania|hCoV-19/Australia/NSW599/2020|EPI ISL 478711|B.1|Australia|2020-06-12	0.0003563822	Oceania
Oceania|hCoV-19/Australia/VIC1132/2020|EPI ISL 430593|B.1|Australia|2020-04-08	Oceania|hCoV-19/Australia/NSW599/2020|EPI ISL 478711|B.1|Australia|2020-06-12	0.0002738947	Oceania
Oceania|hCoV-19/Australia/QLD966/2020|EPI ISL 530234|B.1|Australia|2020-04-09	Oceania|hCoV-19/Australia/NSW599/2020|EPI ISL 478711|B.1|Australia|2020-06-12	0.0002381356	Oceania
Oceania|hCoV-19/Australia/VIC1159/2020|EPI ISL 430604|B.1.370|Australia|2020-04-09	Oceania|hCoV-19/Australia/NSW599/2020|EPI ISL 478711|B.1|Australia|2020-06-12	0.0002381203	Oceania
Oceania|hCoV-19/Australia/NSW2437/2020|EPI ISL 527017|B.1.1.33|Australia|2020-04-09	Oceania|hCoV-19/Australia/NSW599/2020|EPI ISL 478711|B.1|Australia|2020-06-12	0.0004423324	Oceania
Oceania|hCoV-19/Australia/NSW2534/2020|EPI ISL 527038|B.1.98|Australia|2020-04-09	Oceania|hCoV-19/Australia/NSW599/2020|EPI ISL 478711|B.1|Australia|2020-06-12	0.0004423277	Oceania
Oceania|hCoV-19/Australia/NSW673/2020|EPI ISL 513316|B.1.1.33|Australia|2020-04-09	Oceania|hCoV-19/Australia/NSW599/2020|EPI ISL 478711|B.1|Australia|2020-06-12	0.0004423329	Oceania
Oceania|hCoV-19/Australia/NSW602/2020|EPI ISL 478714|B.1|Australia|2020-04-09	Oceania|hCoV-19/Australia/NSW599/2020|EPI ISL 478711|B.1|Australia|2020-06-12	0.0003061873	Oceania
Oceania|hCoV-19/Australia/VIC1161/2020|EPI ISL 430615|B.1|Australia|2020-04-09	Oceania|hCoV-19/Australia/NSW599/2020|EPI ISL 478711|B.1|Australia|2020-06-12	0.0002722002	Oceania
Oceania|hCoV-19/Australia/VIC1284/2020|EPI ISL 430701|B.1.5|Australia|2020-04-09	Oceania|hCoV-19/Australia/NSW599/2020|EPI ISL 478711|B.1|Australia|2020-06-12	0.0002723703	Oceania
Oceania|hCoV-19/Australia/VIC1158/2020|EPI ISL 430602|B.1.1|Australia|2020-04-09	Oceania|hCoV-19/Australia/NSW599/2020|EPI ISL 478711|B.1|Australia|2020-06-12	0.0003746484	Oceania
Oceania|hCoV-19/Australia/VIC1160/2020|EPI ISL 430605|B.1.370|Australia|2020-04-09	Oceania|hCoV-19/Australia/NSW599/2020|EPI ISL 478711|B.1|Australia|2020-06-12	0.0002396363	Oceania
Oceania|hCoV-19/Australia/VIC1162/2020|EPI ISL 430616|B.1|Australia|2020-04-09	Oceania|hCoV-19/Australia/NSW599/2020|EPI ISL 478711|B.1|Australia|2020-06-12	0.0001712035	Oceania
Oceania|hCoV-19/Australia/VIC1355/2020|EPI ISL 430638|B.1.1|Australia|2020-04-09	Oceania|hCoV-19/Australia/NSW599/2020|EPI ISL 478711|B.1|Australia|2020-06-12	0.0003425536	Oceania
Oceania|hCoV-19/Australia/VIC1248/2020|EPI ISL 436114|B.1.5|Australia|2020-04-09	Oceania|hCoV-19/Australia/NSW599/2020|EPI ISL 478711|B.1|Australia|2020-06-12	0.0002740025	Oceania
Oceania|hCoV-19/Australia/SAP095/2020|EPI ISL 451129|B.1|Australia|2020-04-09	Oceania|hCoV-19/Australia/NSW599/2020|EPI ISL 478711|B.1|Australia|2020-06-12	0.0004455465	Oceania
Oceania|hCoV-19/Australia/VIC1247/2020|EPI ISL 436113|B.1.1|Australia|2020-04-09	Oceania|hCoV-19/Australia/NSW599/2020|EPI ISL 478711|B.1|Australia|2020-06-12	0.0003432706	Oceania
Oceania|hCoV-19/Australia/VIC1164/2020|EPI ISL 430624|B.1.22|Australia|2020-04-09	Oceania|hCoV-19/Australia/NSW599/2020|EPI ISL 478711|B.1|Australia|2020-06-12	0.0003437846	Oceania
Oceania|hCoV-19/New Zealand/20VR2048/2020|EPI ISL 456346|B.1|New Zealand|2020-04-09	Oceania|hCoV-19/Australia/NSW599/2020|EPI ISL 478711|B.1|Australia|2020-06-12	0.0002802539	Oceania
Oceania|hCoV-19/Australia/VIC1285/2020|EPI ISL 430702|B.1.5|Australia|2020-04-09	Oceania|hCoV-19/Australia/NSW599/2020|EPI ISL 478711|B.1|Australia|2020-06-12	0.0002850934	Oceania
Oceania|hCoV-19/Australia/VIC1178/2020|EPI ISL 430674|B.1.1|Australia|2020-04-10	Oceania|hCoV-19/Australia/NSW599/2020|EPI ISL 478711|B.1|Australia|2020-06-12	0.0004084065	Oceania
Oceania|hCoV-19/Australia/VIC1313/2020|EPI ISL 430714|B.1.5|Australia|2020-04-10	Oceania|hCoV-19/Australia/NSW599/2020|EPI ISL 478711|B.1|Australia|2020-06-12	0.0002724722	Oceania
Oceania|hCoV-19/Australia/VIC1300/2020|EPI ISL 430677|B.1.1|Australia|2020-04-10	Oceania|hCoV-19/Australia/NSW599/2020|EPI ISL 478711|B.1|Australia|2020-06-12	0.0003748781	Oceania
Oceania|hCoV-19/Australia/VIC1303/2020|EPI ISL 430694|B.1.1|Australia|2020-04-10	Oceania|hCoV-19/Australia/NSW599/2020|EPI ISL 478711|B.1|Australia|2020-06-12	0.0004099268	Oceania
Oceania|hCoV-19/Australia/VIC1174/2020|EPI ISL 430623|B.1.370|Australia|2020-04-10	Oceania|hCoV-19/Australia/NSW599/2020|EPI ISL 478711|B.1|Australia|2020-06-12	0.0002396118	Oceania
Oceania|hCoV-19/Australia/VIC1312/2020|EPI ISL 562136|B.1.5|Australia|2020-04-10	Oceania|hCoV-19/Australia/NSW599/2020|EPI ISL 478711|B.1|Australia|2020-06-12	0.0002751427	Oceania
Oceania|hCoV-19/Australia/VIC1176/2020|EPI ISL 430630|B.1.5|Australia|2020-04-10	Oceania|hCoV-19/Australia/NSW599/2020|EPI ISL 478711|B.1|Australia|2020-06-12	0.0002417257	Oceania
Oceania|hCoV-19/Australia/VIC1250/2020|EPI ISL 436115|B.1.1|Australia|2020-04-10	Oceania|hCoV-19/Australia/NSW599/2020|EPI ISL 478711|B.1|Australia|2020-06-12	0.0004149726	Oceania
Oceania|hCoV-19/Australia/VIC1175/2020|EPI ISL 430625|B.1.22|Australia|2020-04-10	Oceania|hCoV-19/Australia/NSW599/2020|EPI ISL 478711|B.1|Australia|2020-06-12	0.0003463323	Oceania
Oceania|hCoV-19/Australia/VIC1316/2020|EPI ISL 430690|B.1.370|Australia|2020-04-11	Oceania|hCoV-19/Australia/NSW599/2020|EPI ISL 478711|B.1|Australia|2020-06-12	0.0002721556	Oceania
Oceania|hCoV-19/Australia/QLD961/2020|EPI ISL 530236|B.1.1|Australia|2020-04-11	Oceania|hCoV-19/Australia/NSW599/2020|EPI ISL 478711|B.1|Australia|2020-06-12	0.0003402346	Oceania
Oceania|hCoV-19/Australia/NSW2570/2020|EPI ISL 527057|B.1|Australia|2020-04-11	Oceania|hCoV-19/Australia/NSW599/2020|EPI ISL 478711|B.1|Australia|2020-06-12	0.0002381244	Oceania
Oceania|hCoV-19/Australia/QLD971/2020|EPI ISL 530235|B.1|Australia|2020-04-11	Oceania|hCoV-19/Australia/NSW599/2020|EPI ISL 478711|B.1|Australia|2020-06-12	0.0002721479	Oceania
Oceania|hCoV-19/Australia/NSW494/2020|EPI ISL 455034|B.1.5|Australia|2020-04-11	Oceania|hCoV-19/Australia/NSW599/2020|EPI ISL 478711|B.1|Australia|2020-06-12	0.0002721481	Oceania
Oceania|hCoV-19/Australia/NSW332/2020|EPI ISL 451594|B.1.1.33|Australia|2020-04-11	Oceania|hCoV-19/Australia/NSW599/2020|EPI ISL 478711|B.1|Australia|2020-06-12	0.0004082989	Oceania
Oceania|hCoV-19/Australia/VIC1256/2020|EPI ISL 436120|B.1.370|Australia|2020-04-11	Oceania|hCoV-19/Australia/NSW599/2020|EPI ISL 478711|B.1|Australia|2020-06-12	0.0002738794	Oceania
Oceania|hCoV-19/Australia/VIC1317/2020|EPI ISL 430691|B.1.1|Australia|2020-04-11	Oceania|hCoV-19/Australia/NSW599/2020|EPI ISL 478711|B.1|Australia|2020-06-12	0.0003769369	Oceania
Oceania|hCoV-19/Australia/VIC1319/2020|EPI ISL 430700|B.1|Australia|2020-04-11	Oceania|hCoV-19/Australia/NSW599/2020|EPI ISL 478711|B.1|Australia|2020-06-12	0.0001716148	Oceania
Oceania|hCoV-19/Australia/VIC1321/2020|EPI ISL 430704|B.4|Australia|2020-04-11	Oceania|hCoV-19/Australia/NSW599/2020|EPI ISL 478711|B.1|Australia|2020-06-12	0.0006192293	Oceania
Oceania|hCoV-19/Australia/VIC1187/2020|EPI ISL 430675|B.1|Australia|2020-04-11	Oceania|hCoV-19/Australia/NSW599/2020|EPI ISL 478711|B.1|Australia|2020-06-12	0.0002767223	Oceania
Oceania|hCoV-19/Australia/VIC1181/2020|EPI ISL 430627|B.1.1|Australia|2020-04-11	Oceania|hCoV-19/Australia/NSW599/2020|EPI ISL 478711|B.1|Australia|2020-06-12	0.0004867913	Oceania
Oceania|hCoV-19/Australia/VIC1260/2020|EPI ISL 436123|B.4|Australia|2020-04-11	Oceania|hCoV-19/Australia/NSW599/2020|EPI ISL 478711|B.1|Australia|2020-06-12	0.0006278448	Oceania
Oceania|hCoV-19/Australia/VIC1183/2020|EPI ISL 430628|B.1.1|Australia|2020-04-11	Oceania|hCoV-19/Australia/NSW599/2020|EPI ISL 478711|B.1|Australia|2020-06-12	0.0005019736	Oceania
Oceania|hCoV-19/Australia/NSW2571/2020|EPI ISL 527058|B.1.98|Australia|2020-04-12	Oceania|hCoV-19/Australia/NSW599/2020|EPI ISL 478711|B.1|Australia|2020-06-12	0.0004423483	Oceania
Oceania|hCoV-19/Australia/VIC1329/2020|EPI ISL 430696|B.1.370|Australia|2020-04-12	Oceania|hCoV-19/Australia/NSW599/2020|EPI ISL 478711|B.1|Australia|2020-06-12	0.0002721651	Oceania
Oceania|hCoV-19/Australia/ACT0059/2020|EPI ISL 498523|B.1|Australia|2020-04-12	Oceania|hCoV-19/Australia/NSW599/2020|EPI ISL 478711|B.1|Australia|2020-06-12	0.0002381458	Oceania
Oceania|hCoV-19/Australia/VIC1267/2020|EPI ISL 436126|B.1.370|Australia|2020-04-12	Oceania|hCoV-19/Australia/NSW599/2020|EPI ISL 478711|B.1|Australia|2020-06-12	0.0002740199	Oceania
Oceania|hCoV-19/Australia/VIC1353/2020|EPI ISL 430716|B.1.1|Australia|2020-04-12	Oceania|hCoV-19/Australia/NSW599/2020|EPI ISL 478711|B.1|Australia|2020-06-12	0.0003770493	Oceania
Oceania|hCoV-19/Australia/NSW2120/2020|EPI ISL 509498|B.1.1|Australia|2020-04-13	Oceania|hCoV-19/Australia/NSW599/2020|EPI ISL 478711|B.1|Australia|2020-06-12	0.0005104527	Oceania
Oceania|hCoV-19/Australia/NSW601/2020|EPI ISL 478713|B.1|Australia|2020-04-13	Oceania|hCoV-19/Australia/NSW599/2020|EPI ISL 478711|B.1|Australia|2020-06-12	0.0003402152	Oceania
Oceania|hCoV-19/Australia/NSW377/2020|EPI ISL 451637|B.1.5|Australia|2020-04-13	Oceania|hCoV-19/Australia/NSW599/2020|EPI ISL 478711|B.1|Australia|2020-06-12	0.0002381246	Oceania
Oceania|hCoV-19/Australia/VIC1336/2020|EPI ISL 430698|B.1.1|Australia|2020-04-13	Oceania|hCoV-19/Australia/NSW599/2020|EPI ISL 478711|B.1|Australia|2020-06-12	0.0003745385	Oceania
Oceania|hCoV-19/Australia/VIC1369/2020|EPI ISL 563808|B.1.370|Australia|2020-04-13	Oceania|hCoV-19/Australia/NSW599/2020|EPI ISL 478711|B.1|Australia|2020-06-12	0.0002738793	Oceania
Oceania|hCoV-19/Australia/VIC1340/2020|EPI ISL 430686|B.1|Australia|2020-04-13	Oceania|hCoV-19/Australia/NSW599/2020|EPI ISL 478711|B.1|Australia|2020-06-12	0.0002397391	Oceania
Oceania|hCoV-19/Australia/VIC1337/2020|EPI ISL 430699|B.1.1|Australia|2020-04-13	Oceania|hCoV-19/Australia/NSW599/2020|EPI ISL 478711|B.1|Australia|2020-06-12	0.0003509438	Oceania
Oceania|hCoV-19/Australia/WA38/2020|EPI ISL 470855|B.1|Australia|2020-04-14	Oceania|hCoV-19/Australia/NSW599/2020|EPI ISL 478711|B.1|Australia|2020-06-12	0.0004083110	Oceania
Oceania|hCoV-19/Australia/NSW367/2020|EPI ISL 451628|B.1|Australia|2020-04-14	Oceania|hCoV-19/Australia/NSW599/2020|EPI ISL 478711|B.1|Australia|2020-06-12	0.0002721608	Oceania
Oceania|hCoV-19/Australia/NSW356/2020|EPI ISL 451617|B.1.5|Australia|2020-04-14	Oceania|hCoV-19/Australia/NSW599/2020|EPI ISL 478711|B.1|Australia|2020-06-12	0.0002381246	Oceania
Oceania|hCoV-19/Australia/NSW610/2020|EPI ISL 490019|B.1.1|Australia|2020-04-14	Oceania|hCoV-19/Australia/NSW599/2020|EPI ISL 478711|B.1|Australia|2020-06-12	0.0004763908	Oceania
Oceania|hCoV-19/Australia/VIC1344/2020|EPI ISL 430697|B.1|Australia|2020-04-14	Oceania|hCoV-19/Australia/NSW599/2020|EPI ISL 478711|B.1|Australia|2020-06-12	0.0001700914	Oceania
Oceania|hCoV-19/Australia/VIC1345/2020|EPI ISL 430708|B.1.370|Australia|2020-04-14	Oceania|hCoV-19/Australia/NSW599/2020|EPI ISL 478711|B.1|Australia|2020-06-12	0.0002733146	Oceania
Oceania|hCoV-19/Australia/VIC1382/2020|EPI ISL 456419|B.1.1.1|Australia|2020-04-14	Oceania|hCoV-19/Australia/NSW599/2020|EPI ISL 478711|B.1|Australia|2020-06-12	0.0005811970	Oceania
Oceania|hCoV-19/Australia/VIC1386/2020|EPI ISL 521871|B.1|Australia|2020-04-14	Oceania|hCoV-19/Australia/NSW599/2020|EPI ISL 478711|B.1|Australia|2020-06-12	0.0002735940	Oceania
Oceania|hCoV-19/Australia/VIC5145/2020|EPI ISL 519947|B.1.255|Australia|2020-04-14	Oceania|hCoV-19/Australia/NSW599/2020|EPI ISL 478711|B.1|Australia|2020-06-12	0.0002393835	Oceania
Oceania|hCoV-19/Australia/VIC1273/2020|EPI ISL 436131|B.1|Australia|2020-04-14	Oceania|hCoV-19/Australia/NSW599/2020|EPI ISL 478711|B.1|Australia|2020-06-12	0.0001712268	Oceania
Oceania|hCoV-19/Australia/VIC1372/2020|EPI ISL 456414|B.1.1|Australia|2020-04-14	Oceania|hCoV-19/Australia/NSW599/2020|EPI ISL 478711|B.1|Australia|2020-06-12	0.0004800301	Oceania
Oceania|hCoV-19/Australia/VIC1373/2020|EPI ISL 456415|B.1.1|Australia|2020-04-14	Oceania|hCoV-19/Australia/NSW599/2020|EPI ISL 478711|B.1|Australia|2020-06-12	0.0004490912	Oceania
Oceania|hCoV-19/Australia/VIC1387/2020|EPI ISL 561935|B.1.1.33|Australia|2020-04-14	Oceania|hCoV-19/Australia/NSW599/2020|EPI ISL 478711|B.1|Australia|2020-06-12	0.0003804525	Oceania
Oceania|hCoV-19/Australia/VIC1274/2020|EPI ISL 436132|B.1.370|Australia|2020-04-14	Oceania|hCoV-19/Australia/NSW599/2020|EPI ISL 478711|B.1|Australia|2020-06-12	0.0002810327	Oceania
Oceania|hCoV-19/New Zealand/20VR2539/2020|EPI ISL 456383|B.1|New Zealand|2020-04-15	Oceania|hCoV-19/Australia/NSW599/2020|EPI ISL 478711|B.1|Australia|2020-06-12	0.0002381205	Oceania
Oceania|hCoV-19/New Zealand/20VR2556/2020|EPI ISL 456386|B.1|New Zealand|2020-04-15	Oceania|hCoV-19/Australia/NSW599/2020|EPI ISL 478711|B.1|Australia|2020-06-12	0.0003402089	Oceania
Oceania|hCoV-19/Australia/QLD1017/2020|EPI ISL 530277|B.1|Australia|2020-04-15	Oceania|hCoV-19/Australia/NSW599/2020|EPI ISL 478711|B.1|Australia|2020-06-12	0.0002040929	Oceania
Oceania|hCoV-19/Australia/QLD964/2020|EPI ISL 530238|B.1.5|Australia|2020-04-15	Oceania|hCoV-19/Australia/NSW599/2020|EPI ISL 478711|B.1|Australia|2020-06-12	0.0003742550	Oceania
Oceania|hCoV-19/New Zealand/20VR2541/2020|EPI ISL 456384|B.1.1|New Zealand|2020-04-15	Oceania|hCoV-19/Australia/NSW599/2020|EPI ISL 478711|B.1|Australia|2020-06-12	0.0003402346	Oceania
Oceania|hCoV-19/New Zealand/20VR2485/2020|EPI ISL 456380|B.1.1|New Zealand|2020-04-15	Oceania|hCoV-19/Australia/NSW599/2020|EPI ISL 478711|B.1|Australia|2020-06-12	0.0003402346	Oceania
Oceania|hCoV-19/New Zealand/20VR2554/2020|EPI ISL 456385|B.1.5|New Zealand|2020-04-15	Oceania|hCoV-19/Australia/NSW599/2020|EPI ISL 478711|B.1|Australia|2020-06-12	0.0003402089	Oceania
Oceania|hCoV-19/New Zealand/20VR2495/2020|EPI ISL 456381|B.1.1|New Zealand|2020-04-15	Oceania|hCoV-19/Australia/NSW599/2020|EPI ISL 478711|B.1|Australia|2020-06-12	0.0003742767	Oceania
Oceania|hCoV-19/Australia/NSW943/2020|EPI ISL 545015|B.1.370|Australia|2020-04-15	Oceania|hCoV-19/Australia/NSW599/2020|EPI ISL 478711|B.1|Australia|2020-06-12	0.0003061676	Oceania
Oceania|hCoV-19/Australia/NSW362/2020|EPI ISL 451623|B.1|Australia|2020-04-15	Oceania|hCoV-19/Australia/NSW599/2020|EPI ISL 478711|B.1|Australia|2020-06-12	0.0002721481	Oceania
Oceania|hCoV-19/New Zealand/20VR2475/2020|EPI ISL 456379|B.1.1.296|New Zealand|2020-04-15	Oceania|hCoV-19/Australia/NSW599/2020|EPI ISL 478711|B.1|Australia|2020-06-12	0.0004423894	Oceania
Oceania|hCoV-19/Australia/VIC1400/2020|EPI ISL 456433|B.1.370|Australia|2020-04-15	Oceania|hCoV-19/Australia/NSW599/2020|EPI ISL 478711|B.1|Australia|2020-06-12	0.0002738792	Oceania
Oceania|hCoV-19/Australia/VIC1399/2020|EPI ISL 456432|B.1.370|Australia|2020-04-15	Oceania|hCoV-19/Australia/NSW599/2020|EPI ISL 478711|B.1|Australia|2020-06-12	0.0002764723	Oceania
Oceania|hCoV-19/Australia/VIC1396/2020|EPI ISL 456430|B.1.1.1|Australia|2020-04-15	Oceania|hCoV-19/Australia/NSW599/2020|EPI ISL 478711|B.1|Australia|2020-06-12	0.0004514134	Oceania
Oceania|hCoV-19/Australia/WA105/2020|EPI ISL 512758|B.1|Australia|2020-04-16	Oceania|hCoV-19/Australia/NSW599/2020|EPI ISL 478711|B.1|Australia|2020-06-12	0.0003402423	Oceania
Oceania|hCoV-19/Australia/VIC1882/2020|EPI ISL 480592|B.1|Australia|2020-04-16	Oceania|hCoV-19/Australia/NSW599/2020|EPI ISL 478711|B.1|Australia|2020-06-12	0.0002738759	Oceania
Oceania|hCoV-19/Australia/VIC1410/2020|EPI ISL 456429|B.1|Australia|2020-04-16	Oceania|hCoV-19/Australia/NSW599/2020|EPI ISL 478711|B.1|Australia|2020-06-12	0.0001714206	Oceania
Oceania|hCoV-19/Australia/VIC1408/2020|EPI ISL 456426|B.1.1.1|Australia|2020-04-16	Oceania|hCoV-19/Australia/NSW599/2020|EPI ISL 478711|B.1|Australia|2020-06-12	0.0005155662	Oceania
Oceania|hCoV-19/Australia/VIC1404/2020|EPI ISL 456422|B.1.1.1|Australia|2020-04-16	Oceania|hCoV-19/Australia/NSW599/2020|EPI ISL 478711|B.1|Australia|2020-06-12	0.0005165424	Oceania
Oceania|hCoV-19/Australia/VIC1407/2020|EPI ISL 456424|B.1.1.1|Australia|2020-04-16	Oceania|hCoV-19/Australia/NSW599/2020|EPI ISL 478711|B.1|Australia|2020-06-12	0.0005196738	Oceania
Oceania|hCoV-19/Australia/VIC1409/2020|EPI ISL 456428|B.1.1|Australia|2020-04-16	Oceania|hCoV-19/Australia/NSW599/2020|EPI ISL 478711|B.1|Australia|2020-06-12	0.0003841436	Oceania
Oceania|hCoV-19/Australia/NSW2573/2020|EPI ISL 527059|B.1.1.1|Australia|2020-04-17	Oceania|hCoV-19/Australia/NSW599/2020|EPI ISL 478711|B.1|Australia|2020-06-12	0.0005444593	Oceania
Oceania|hCoV-19/Australia/NSW353/2020|EPI ISL 451614|B.1.5|Australia|2020-04-17	Oceania|hCoV-19/Australia/NSW599/2020|EPI ISL 478711|B.1|Australia|2020-06-12	0.0002381246	Oceania
Oceania|hCoV-19/Australia/NSW355/2020|EPI ISL 451616|B.1|Australia|2020-04-17	Oceania|hCoV-19/Australia/NSW599/2020|EPI ISL 478711|B.1|Australia|2020-06-12	0.0002721608	Oceania
Oceania|hCoV-19/Australia/NSW600/2020|EPI ISL 478712|B.1|Australia|2020-04-17	Oceania|hCoV-19/Australia/NSW599/2020|EPI ISL 478711|B.1|Australia|2020-06-12	0.0003061873	Oceania
Oceania|hCoV-19/Australia/NSW354/2020|EPI ISL 451615|B.1.5|Australia|2020-04-17	Oceania|hCoV-19/Australia/NSW599/2020|EPI ISL 478711|B.1|Australia|2020-06-12	0.0003061730	Oceania
Oceania|hCoV-19/Australia/VIC1436/2020|EPI ISL 456441|B.1|Australia|2020-04-17	Oceania|hCoV-19/Australia/NSW599/2020|EPI ISL 478711|B.1|Australia|2020-06-12	0.0003417069	Oceania
Oceania|hCoV-19/Australia/VIC1433/2020|EPI ISL 456440|B.1|Australia|2020-04-17	Oceania|hCoV-19/Australia/NSW599/2020|EPI ISL 478711|B.1|Australia|2020-06-12	0.0002054485	Oceania
Oceania|hCoV-19/Australia/VIC1427/2020|EPI ISL 561936|B.1.5|Australia|2020-04-17	Oceania|hCoV-19/Australia/NSW599/2020|EPI ISL 478711|B.1|Australia|2020-06-12	0.0002766266	Oceania
Oceania|hCoV-19/Australia/VIC1431/2020|EPI ISL 456438|B.1.1|Australia|2020-04-17	Oceania|hCoV-19/Australia/NSW599/2020|EPI ISL 478711|B.1|Australia|2020-06-12	0.0003884585	Oceania
Oceania|hCoV-19/Australia/VIC1438/2020|EPI ISL 456442|B.1.1|Australia|2020-04-18	Oceania|hCoV-19/Australia/NSW599/2020|EPI ISL 478711|B.1|Australia|2020-06-12	0.0003423192	Oceania
Oceania|hCoV-19/Australia/VIC1437/2020|EPI ISL 456437|B.1.1.1|Australia|2020-04-18	Oceania|hCoV-19/Australia/NSW599/2020|EPI ISL 478711|B.1|Australia|2020-06-12	0.0006060861	Oceania
Oceania|hCoV-19/Australia/NSW363/2020|EPI ISL 451624|B.1.212|Australia|2020-04-19	Oceania|hCoV-19/Australia/NSW599/2020|EPI ISL 478711|B.1|Australia|2020-06-12	0.0002721605	Oceania
Oceania|hCoV-19/Australia/VIC1441/2020|EPI ISL 456443|B.1|Australia|2020-04-19	Oceania|hCoV-19/Australia/NSW599/2020|EPI ISL 478711|B.1|Australia|2020-06-12	0.0001711509	Oceania
Oceania|hCoV-19/Australia/VIC1440/2020|EPI ISL 563977|B.1|Australia|2020-04-19	Oceania|hCoV-19/Australia/NSW599/2020|EPI ISL 478711|B.1|Australia|2020-06-12	0.0001711566	Oceania
Oceania|hCoV-19/Australia/WA37/2020|EPI ISL 470854|B.1|Australia|2020-04-20	Oceania|hCoV-19/Australia/NSW599/2020|EPI ISL 478711|B.1|Australia|2020-06-12	0.0003742834	Oceania
Oceania|hCoV-19/Australia/NSW593/2020|EPI ISL 478705|B.1|Australia|2020-04-20	Oceania|hCoV-19/Australia/NSW599/2020|EPI ISL 478711|B.1|Australia|2020-06-12	0.0002721354	Oceania
Oceania|hCoV-19/Australia/NSW369/2020|EPI ISL 451630|B.1.5|Australia|2020-04-20	Oceania|hCoV-19/Australia/NSW599/2020|EPI ISL 478711|B.1|Australia|2020-06-12	0.0002381246	Oceania
Oceania|hCoV-19/Australia/VIC1450/2020|EPI ISL 562066|B.1|Australia|2020-04-20	Oceania|hCoV-19/Australia/NSW599/2020|EPI ISL 478711|B.1|Australia|2020-06-12	0.0001722117	Oceania
Oceania|hCoV-19/Australia/NSW2574/2020|EPI ISL 527060|B|Australia|2020-04-21	Oceania|hCoV-19/Australia/NSW599/2020|EPI ISL 478711|B.1|Australia|2020-06-12	0.0006125706	Oceania
Oceania|hCoV-19/Australia/NSW382/2020|EPI ISL 451642|B.1.5|Australia|2020-04-21	Oceania|hCoV-19/Australia/NSW599/2020|EPI ISL 478711|B.1|Australia|2020-06-12	0.0004082680	Oceania
Oceania|hCoV-19/Australia/VIC1459/2020|EPI ISL 456448|B.1|Australia|2020-04-21	Oceania|hCoV-19/Australia/NSW599/2020|EPI ISL 478711|B.1|Australia|2020-06-12	0.0002044363	Oceania
Oceania|hCoV-19/Australia/VIC1464/2020|EPI ISL 456446|B.1|Australia|2020-04-21	Oceania|hCoV-19/Australia/NSW599/2020|EPI ISL 478711|B.1|Australia|2020-06-12	0.0001711507	Oceania
Oceania|hCoV-19/Australia/NSW488/2020|EPI ISL 455028|B.1.5|Australia|2020-04-22	Oceania|hCoV-19/Australia/NSW599/2020|EPI ISL 478711|B.1|Australia|2020-06-12	0.0002381247	Oceania
Oceania|hCoV-19/Australia/VIC1466/2020|EPI ISL 456449|B.31|Australia|2020-04-22	Oceania|hCoV-19/Australia/NSW599/2020|EPI ISL 478711|B.1|Australia|2020-06-12	0.0005875738	Oceania
Oceania|hCoV-19/Australia/VIC1465/2020|EPI ISL 456447|B.1|Australia|2020-04-22	Oceania|hCoV-19/Australia/NSW599/2020|EPI ISL 478711|B.1|Australia|2020-06-12	0.0001751489	Oceania
Oceania|hCoV-19/Australia/NSW491/2020|EPI ISL 455031|B.1|Australia|2020-04-23	Oceania|hCoV-19/Australia/NSW599/2020|EPI ISL 478711|B.1|Australia|2020-06-12	0.0002721477	Oceania
Oceania|hCoV-19/Australia/NSW489/2020|EPI ISL 455029|B.1.5|Australia|2020-04-23	Oceania|hCoV-19/Australia/NSW599/2020|EPI ISL 478711|B.1|Australia|2020-06-12	0.0002381246	Oceania
Oceania|hCoV-19/New Zealand/20VR3004/2020|EPI ISL 456396|B.1.1|New Zealand|2020-04-25	Oceania|hCoV-19/Australia/NSW599/2020|EPI ISL 478711|B.1|Australia|2020-06-12	0.0003742837	Oceania
Oceania|hCoV-19/New Zealand/20VR2659/2020|EPI ISL 456388|B.1.1|New Zealand|2020-04-25	Oceania|hCoV-19/Australia/NSW599/2020|EPI ISL 478711|B.1|Australia|2020-06-12	0.0003402346	Oceania
Oceania|hCoV-19/New Zealand/20VR3003/2020|EPI ISL 456395|B.1.1|New Zealand|2020-04-25	Oceania|hCoV-19/Australia/NSW599/2020|EPI ISL 478711|B.1|Australia|2020-06-12	0.0003742833	Oceania
Oceania|hCoV-19/New Zealand/20VR2917/2020|EPI ISL 456390|B.1.370|New Zealand|2020-04-25	Oceania|hCoV-19/Australia/NSW599/2020|EPI ISL 478711|B.1|Australia|2020-06-12	0.0002381215	Oceania
Oceania|hCoV-19/New Zealand/20VR3045/2020|EPI ISL 456402|B.1.1|New Zealand|2020-04-25	Oceania|hCoV-19/Australia/NSW599/2020|EPI ISL 478711|B.1|Australia|2020-06-12	0.0003402809	Oceania
Oceania|hCoV-19/New Zealand/20VR3040/2020|EPI ISL 456401|B|New Zealand|2020-04-25	Oceania|hCoV-19/Australia/NSW599/2020|EPI ISL 478711|B.1|Australia|2020-06-12	0.0002427888	Oceania
Oceania|hCoV-19/New Zealand/20VR2717/2020|EPI ISL 456389|B.1.5|New Zealand|2020-04-25	Oceania|hCoV-19/Australia/NSW599/2020|EPI ISL 478711|B.1|Australia|2020-06-12	0.0002797211	Oceania
Oceania|hCoV-19/Australia/WA58/2020|EPI ISL 470875|B.1|Australia|2020-04-26	Oceania|hCoV-19/Australia/NSW599/2020|EPI ISL 478711|B.1|Australia|2020-06-12	0.0003417767	Oceania
Oceania|hCoV-19/Australia/NSW495/2020|EPI ISL 455035|B.1.5|Australia|2020-04-26	Oceania|hCoV-19/Australia/NSW599/2020|EPI ISL 478711|B.1|Australia|2020-06-12	0.0002381247	Oceania
Oceania|hCoV-19/Australia/NSW2115/2020|EPI ISL 500621|B.1.5|Australia|2020-04-26	Oceania|hCoV-19/Australia/NSW599/2020|EPI ISL 478711|B.1|Australia|2020-06-12	0.0002381408	Oceania
Oceania|hCoV-19/Australia/NSW2116/2020|EPI ISL 500622|B.6|Australia|2020-04-27	Oceania|hCoV-19/Australia/NSW599/2020|EPI ISL 478711|B.1|Australia|2020-06-12	0.0005785370	Oceania
Oceania|hCoV-19/Australia/VIC1489/2020|EPI ISL 456456|B.1|Australia|2020-04-27	Oceania|hCoV-19/Australia/NSW599/2020|EPI ISL 478711|B.1|Australia|2020-06-12	0.0001705495	Oceania
Oceania|hCoV-19/Australia/VIC1490/2020|EPI ISL 456457|B.4|Australia|2020-04-27	Oceania|hCoV-19/Australia/NSW599/2020|EPI ISL 478711|B.1|Australia|2020-06-12	0.0006166865	Oceania
Oceania|hCoV-19/Australia/VIC1501/2020|EPI ISL 456466|B.1|Australia|2020-04-27	Oceania|hCoV-19/Australia/NSW599/2020|EPI ISL 478711|B.1|Australia|2020-06-12	0.0001745191	Oceania
Oceania|hCoV-19/Australia/WA21/2020|EPI ISL 470839|B|Australia|2020-04-28	Oceania|hCoV-19/Australia/NSW599/2020|EPI ISL 478711|B.1|Australia|2020-06-12	0.0005105366	Oceania
Oceania|hCoV-19/New Zealand/20VR3064/2020|EPI ISL 456403|B.4|New Zealand|2020-04-28	Oceania|hCoV-19/Australia/NSW599/2020|EPI ISL 478711|B.1|Australia|2020-06-12	0.0006126362	Oceania
Oceania|hCoV-19/Australia/VIC1519/2020|EPI ISL 456458|B.4|Australia|2020-04-28	Oceania|hCoV-19/Australia/NSW599/2020|EPI ISL 478711|B.1|Australia|2020-06-12	0.0006218139	Oceania
Oceania|hCoV-19/Australia/VIC1502/2020|EPI ISL 456462|B.6|Australia|2020-04-29	Oceania|hCoV-19/Australia/NSW599/2020|EPI ISL 478711|B.1|Australia|2020-06-12	0.0006483617	Oceania
Oceania|hCoV-19/Australia/VIC1496/2020|EPI ISL 456460|B.4|Australia|2020-04-29	Oceania|hCoV-19/Australia/NSW599/2020|EPI ISL 478711|B.1|Australia|2020-06-12	0.0005822292	Oceania
Oceania|hCoV-19/Australia/VIC1497/2020|EPI ISL 456461|B.1|Australia|2020-04-29	Oceania|hCoV-19/Australia/NSW599/2020|EPI ISL 478711|B.1|Australia|2020-06-12	0.0003107211	Oceania
Oceania|hCoV-19/Australia/NSW515/2020|EPI ISL 455055|B.1.5|Australia|2020-04-30	Oceania|hCoV-19/Australia/NSW599/2020|EPI ISL 478711|B.1|Australia|2020-06-12	0.0002381246	Oceania
Oceania|hCoV-19/Australia/VIC1504/2020|EPI ISL 456468|B.4|Australia|2020-04-30	Oceania|hCoV-19/Australia/NSW599/2020|EPI ISL 478711|B.1|Australia|2020-06-12	0.0005823694	Oceania
Oceania|hCoV-19/Australia/VIC1505/2020|EPI ISL 456469|B.4|Australia|2020-04-30	Oceania|hCoV-19/Australia/NSW599/2020|EPI ISL 478711|B.1|Australia|2020-06-12	0.0006545203	Oceania
Oceania|hCoV-19/Australia/VIC1506/2020|EPI ISL 456470|B.1|Australia|2020-04-30	Oceania|hCoV-19/Australia/NSW599/2020|EPI ISL 478711|B.1|Australia|2020-06-12	0.0002807518	Oceania
Oceania|hCoV-19/Australia/NSW517/2020|EPI ISL 455057|B.1.5|Australia|2020-05-01	Oceania|hCoV-19/Australia/NSW599/2020|EPI ISL 478711|B.1|Australia|2020-06-12	0.0002381245	Oceania
Oceania|hCoV-19/Australia/VIC1511/2020|EPI ISL 456476|B.1|Australia|2020-05-01	Oceania|hCoV-19/Australia/NSW599/2020|EPI ISL 478711|B.1|Australia|2020-06-12	0.0003073018	Oceania
Oceania|hCoV-19/Australia/VIC1510/2020|EPI ISL 456475|B.1|Australia|2020-05-01	Oceania|hCoV-19/Australia/NSW599/2020|EPI ISL 478711|B.1|Australia|2020-06-12	0.0003168352	Oceania
Oceania|hCoV-19/Australia/VIC2006/2020|EPI ISL 521903|B.4|Australia|2020-05-02	Oceania|hCoV-19/Australia/NSW599/2020|EPI ISL 478711|B.1|Australia|2020-06-12	0.0007148203	Oceania
Oceania|hCoV-19/Australia/VIC1513/2020|EPI ISL 456477|B.1.1|Australia|2020-05-02	Oceania|hCoV-19/Australia/NSW599/2020|EPI ISL 478711|B.1|Australia|2020-06-12	0.0004101316	Oceania
Oceania|hCoV-19/Australia/VIC1736/2020|EPI ISL 456633|B.4|Australia|2020-05-02	Oceania|hCoV-19/Australia/NSW599/2020|EPI ISL 478711|B.1|Australia|2020-06-12	0.0007213239	Oceania
Oceania|hCoV-19/Australia/VIC1738/2020|EPI ISL 456635|B.4|Australia|2020-05-02	Oceania|hCoV-19/Australia/NSW599/2020|EPI ISL 478711|B.1|Australia|2020-06-12	0.0006946464	Oceania
Oceania|hCoV-19/Australia/VIC1737/2020|EPI ISL 456634|B.1.246|Australia|2020-05-02	Oceania|hCoV-19/Australia/NSW599/2020|EPI ISL 478711|B.1|Australia|2020-06-12	0.0002788305	Oceania
Oceania|hCoV-19/Australia/NSW521/2020|EPI ISL 455061|B.1.5|Australia|2020-05-03	Oceania|hCoV-19/Australia/NSW599/2020|EPI ISL 478711|B.1|Australia|2020-06-12	0.0002381245	Oceania
Oceania|hCoV-19/Australia/VIC1560/2020|EPI ISL 456483|B.1|Australia|2020-05-03	Oceania|hCoV-19/Australia/NSW599/2020|EPI ISL 478711|B.1|Australia|2020-06-12	0.0003767306	Oceania
Oceania|hCoV-19/Australia/VIC1558/2020|EPI ISL 456481|B.1.246|Australia|2020-05-03	Oceania|hCoV-19/Australia/NSW599/2020|EPI ISL 478711|B.1|Australia|2020-06-12	0.0002837146	Oceania
Oceania|hCoV-19/Australia/NSW520/2020|EPI ISL 455060|B.1|Australia|2020-05-04	Oceania|hCoV-19/Australia/NSW599/2020|EPI ISL 478711|B.1|Australia|2020-06-12	0.0002721479	Oceania
Oceania|hCoV-19/Australia/NSW518/2020|EPI ISL 455058|B.1.5|Australia|2020-05-05	Oceania|hCoV-19/Australia/NSW599/2020|EPI ISL 478711|B.1|Australia|2020-06-12	0.0002381246	Oceania
Oceania|hCoV-19/Australia/VIC1800/2020|EPI ISL 480607|B.1|Australia|2020-05-05	Oceania|hCoV-19/Australia/NSW599/2020|EPI ISL 478711|B.1|Australia|2020-06-12	0.0003081368	Oceania
Oceania|hCoV-19/Australia/VIC1733/2020|EPI ISL 456631|B.4|Australia|2020-05-05	Oceania|hCoV-19/Australia/NSW599/2020|EPI ISL 478711|B.1|Australia|2020-06-12	0.0006276955	Oceania
Oceania|hCoV-19/Australia/SAP212/2020|EPI ISL 467989|B.1.5|Australia|2020-05-05	Oceania|hCoV-19/Australia/NSW599/2020|EPI ISL 478711|B.1|Australia|2020-06-12	0.0002427060	Oceania
Oceania|hCoV-19/Australia/NSW531/2020|EPI ISL 455070|B.1.5|Australia|2020-05-06	Oceania|hCoV-19/Australia/NSW599/2020|EPI ISL 478711|B.1|Australia|2020-06-12	0.0002721481	Oceania
Oceania|hCoV-19/Australia/VIC1585/2020|EPI ISL 456504|B.1|Australia|2020-05-06	Oceania|hCoV-19/Australia/NSW599/2020|EPI ISL 478711|B.1|Australia|2020-06-12	0.0003076734	Oceania
Oceania|hCoV-19/Australia/VIC1566/2020|EPI ISL 456484|B.1.246|Australia|2020-05-06	Oceania|hCoV-19/Australia/NSW599/2020|EPI ISL 478711|B.1|Australia|2020-06-12	0.0002736991	Oceania
Oceania|hCoV-19/Australia/VIC1584/2020|EPI ISL 456503|B.1|Australia|2020-05-06	Oceania|hCoV-19/Australia/NSW599/2020|EPI ISL 478711|B.1|Australia|2020-06-12	0.0003081260	Oceania
Oceania|hCoV-19/Australia/VIC1583/2020|EPI ISL 456502|B.6|Australia|2020-05-06	Oceania|hCoV-19/Australia/NSW599/2020|EPI ISL 478711|B.1|Australia|2020-06-12	0.0006506929	Oceania
Oceania|hCoV-19/Australia/VIC1621/2020|EPI ISL 456529|B.1.272|Australia|2020-05-06	Oceania|hCoV-19/Australia/NSW599/2020|EPI ISL 478711|B.1|Australia|2020-06-12	0.0003434967	Oceania
Oceania|hCoV-19/Australia/VIC1617/2020|EPI ISL 456525|B.1|Australia|2020-05-06	Oceania|hCoV-19/Australia/NSW599/2020|EPI ISL 478711|B.1|Australia|2020-06-12	0.0003111832	Oceania
Oceania|hCoV-19/Australia/NSW530/2020|EPI ISL 455069|B.1.5|Australia|2020-05-07	Oceania|hCoV-19/Australia/NSW599/2020|EPI ISL 478711|B.1|Australia|2020-06-12	0.0002381244	Oceania
Oceania|hCoV-19/Australia/WA62/2020|EPI ISL 512715|B.1.247|Australia|2020-05-07	Oceania|hCoV-19/Australia/NSW599/2020|EPI ISL 478711|B.1|Australia|2020-06-12	0.0003742652	Oceania
Oceania|hCoV-19/Australia/VIC1572/2020|EPI ISL 456489|B.1|Australia|2020-05-07	Oceania|hCoV-19/Australia/NSW599/2020|EPI ISL 478711|B.1|Australia|2020-06-12	0.0002770659	Oceania
Oceania|hCoV-19/Australia/NSW532/2020|EPI ISL 455071|B.1|Australia|2020-05-08	Oceania|hCoV-19/Australia/NSW599/2020|EPI ISL 478711|B.1|Australia|2020-06-12	0.0003401992	Oceania
Oceania|hCoV-19/Australia/VIC1665/2020|EPI ISL 456566|B.1.247|Australia|2020-05-09	Oceania|hCoV-19/Australia/NSW599/2020|EPI ISL 478711|B.1|Australia|2020-06-12	0.0003424517	Oceania
Oceania|hCoV-19/Australia/VIC1664/2020|EPI ISL 456565|B.1|Australia|2020-05-10	Oceania|hCoV-19/Australia/NSW599/2020|EPI ISL 478711|B.1|Australia|2020-06-12	0.0003402972	Oceania
Oceania|hCoV-19/Australia/VIC1599/2020|EPI ISL 456499|B.1.255|Australia|2020-05-10	Oceania|hCoV-19/Australia/NSW599/2020|EPI ISL 478711|B.1|Australia|2020-06-12	0.0003425366	Oceania
Oceania|hCoV-19/Australia/WA84/2020|EPI ISL 512737|B.1.247|Australia|2020-05-11	Oceania|hCoV-19/Australia/NSW599/2020|EPI ISL 478711|B.1|Australia|2020-06-12	0.0004082978	Oceania
Oceania|hCoV-19/Australia/VIC1593/2020|EPI ISL 456513|B.1.246|Australia|2020-05-11	Oceania|hCoV-19/Australia/NSW599/2020|EPI ISL 478711|B.1|Australia|2020-06-12	0.0003081079	Oceania
Oceania|hCoV-19/Australia/VIC1592/2020|EPI ISL 456512|B.1.246|Australia|2020-05-11	Oceania|hCoV-19/Australia/NSW599/2020|EPI ISL 478711|B.1|Australia|2020-06-12	0.0002738677	Oceania
Oceania|hCoV-19/Australia/VIC1591/2020|EPI ISL 456511|B.1.1|Australia|2020-05-11	Oceania|hCoV-19/Australia/NSW599/2020|EPI ISL 478711|B.1|Australia|2020-06-12	0.0004117074	Oceania
Oceania|hCoV-19/Australia/VIC1663/2020|EPI ISL 456564|B.1.246|Australia|2020-05-11	Oceania|hCoV-19/Australia/NSW599/2020|EPI ISL 478711|B.1|Australia|2020-06-12	0.0002762315	Oceania
Oceania|hCoV-19/Australia/NSW551/2020|EPI ISL 455090|B.1.246|Australia|2020-05-12	Oceania|hCoV-19/Australia/NSW599/2020|EPI ISL 478711|B.1|Australia|2020-06-12	0.0003061672	Oceania
Oceania|hCoV-19/Australia/WA63/2020|EPI ISL 512716|B.1.247|Australia|2020-05-12	Oceania|hCoV-19/Australia/NSW599/2020|EPI ISL 478711|B.1|Australia|2020-06-12	0.0004082978	Oceania
Oceania|hCoV-19/Australia/NSW2292/2020|EPI ISL 500703|B.1.246|Australia|2020-05-12	Oceania|hCoV-19/Australia/NSW599/2020|EPI ISL 478711|B.1|Australia|2020-06-12	0.0003061884	Oceania
Oceania|hCoV-19/Australia/NSW552/2020|EPI ISL 455091|B.1|Australia|2020-05-13	Oceania|hCoV-19/Australia/NSW599/2020|EPI ISL 478711|B.1|Australia|2020-06-12	0.0004082798	Oceania
Oceania|hCoV-19/Australia/NSW535/2020|EPI ISL 455074|B.1.1|Australia|2020-05-13	Oceania|hCoV-19/Australia/NSW599/2020|EPI ISL 478711|B.1|Australia|2020-06-12	0.0004082989	Oceania
Oceania|hCoV-19/Australia/VIC1612/2020|EPI ISL 456522|B.1.247|Australia|2020-05-13	Oceania|hCoV-19/Australia/NSW599/2020|EPI ISL 478711|B.1|Australia|2020-06-12	0.0003443854	Oceania
Oceania|hCoV-19/Australia/VIC1651/2020|EPI ISL 456553|B.6|Australia|2020-05-14	Oceania|hCoV-19/Australia/NSW599/2020|EPI ISL 478711|B.1|Australia|2020-06-12	0.0005822576	Oceania
Oceania|hCoV-19/Australia/VIC1631/2020|EPI ISL 456536|B.6|Australia|2020-05-14	Oceania|hCoV-19/Australia/NSW599/2020|EPI ISL 478711|B.1|Australia|2020-06-12	0.0006853351	Oceania
Oceania|hCoV-19/Australia/VIC1653/2020|EPI ISL 456555|B.6|Australia|2020-05-14	Oceania|hCoV-19/Australia/NSW599/2020|EPI ISL 478711|B.1|Australia|2020-06-12	0.0005828637	Oceania
Oceania|hCoV-19/Australia/VIC1652/2020|EPI ISL 456554|B.1.186|Australia|2020-05-14	Oceania|hCoV-19/Australia/NSW599/2020|EPI ISL 478711|B.1|Australia|2020-06-12	0.0003530061	Oceania
Oceania|hCoV-19/Australia/VIC1629/2020|EPI ISL 456534|B.6|Australia|2020-05-14	Oceania|hCoV-19/Australia/NSW599/2020|EPI ISL 478711|B.1|Australia|2020-06-12	0.0006416745	Oceania
Oceania|hCoV-19/Australia/VIC1679/2020|EPI ISL 456581|B.1.275|Australia|2020-05-16	Oceania|hCoV-19/Australia/NSW599/2020|EPI ISL 478711|B.1|Australia|2020-06-12	0.0003766253	Oceania
Oceania|hCoV-19/Australia/ACT0074/2020|EPI ISL 498534|B.1.5|Australia|2020-05-16	Oceania|hCoV-19/Australia/NSW599/2020|EPI ISL 478711|B.1|Australia|2020-06-12	0.0002450679	Oceania
Oceania|hCoV-19/Australia/VIC1698/2020|EPI ISL 456585|B.1|Australia|2020-05-17	Oceania|hCoV-19/Australia/NSW599/2020|EPI ISL 478711|B.1|Australia|2020-06-12	0.0003457677	Oceania
Oceania|hCoV-19/Australia/NSW553/2020|EPI ISL 455092|B.1.275|Australia|2020-05-18	Oceania|hCoV-19/Australia/NSW599/2020|EPI ISL 478711|B.1|Australia|2020-06-12	0.0004423480	Oceania
Oceania|hCoV-19/Australia/VIC1710/2020|EPI ISL 456615|B.1|Australia|2020-05-19	Oceania|hCoV-19/Australia/NSW599/2020|EPI ISL 478711|B.1|Australia|2020-06-12	0.0003489765	Oceania
Oceania|hCoV-19/Australia/NSW554/2020|EPI ISL 455093|B.1.275|Australia|2020-05-20	Oceania|hCoV-19/Australia/NSW599/2020|EPI ISL 478711|B.1|Australia|2020-06-12	0.0004423687	Oceania
Oceania|hCoV-19/Australia/NSW2306/2020|EPI ISL 500704|B.1.275|Australia|2020-05-20	Oceania|hCoV-19/Australia/NSW599/2020|EPI ISL 478711|B.1|Australia|2020-06-12	0.0004423843	Oceania
Oceania|hCoV-19/Australia/VIC1688/2020|EPI ISL 456590|B.1|Australia|2020-05-20	Oceania|hCoV-19/Australia/NSW599/2020|EPI ISL 478711|B.1|Australia|2020-06-12	0.0003871479	Oceania
Oceania|hCoV-19/Australia/VIC1775/2020|EPI ISL 456644|B.1.1.52|Australia|2020-05-21	Oceania|hCoV-19/Australia/NSW599/2020|EPI ISL 478711|B.1|Australia|2020-06-12	0.0005206863	Oceania
Oceania|hCoV-19/Australia/VIC1797/2020|EPI ISL 480621|B.6|Australia|2020-05-23	Oceania|hCoV-19/Australia/NSW599/2020|EPI ISL 478711|B.1|Australia|2020-06-12	0.0005894510	Oceania
Oceania|hCoV-19/Australia/NSW2314/2020|EPI ISL 500706|A|Australia|2020-05-24	Oceania|hCoV-19/Australia/NSW599/2020|EPI ISL 478711|B.1|Australia|2020-06-12	0.0005104189	Oceania
Oceania|hCoV-19/Australia/NSW560/2020|EPI ISL 455099|A|Australia|2020-05-24	Oceania|hCoV-19/Australia/NSW599/2020|EPI ISL 478711|B.1|Australia|2020-06-12	0.0005104203	Oceania
Oceania|hCoV-19/Australia/VIC1743/2020|EPI ISL 456638|B.1.255|Australia|2020-05-24	Oceania|hCoV-19/Australia/NSW599/2020|EPI ISL 478711|B.1|Australia|2020-06-12	0.0003118261	Oceania
Oceania|hCoV-19/Australia/VIC1783/2020|EPI ISL 456646|B.1|Australia|2020-05-26	Oceania|hCoV-19/Australia/NSW599/2020|EPI ISL 478711|B.1|Australia|2020-06-12	0.0003136337	Oceania
Oceania|hCoV-19/Australia/NSW615/2020|EPI ISL 490024|B.1.36|Australia|2020-05-27	Oceania|hCoV-19/Australia/NSW599/2020|EPI ISL 478711|B.1|Australia|2020-06-12	0.0004082365	Oceania
Oceania|hCoV-19/Australia/VIC1787/2020|EPI ISL 456649|A|Australia|2020-05-27	Oceania|hCoV-19/Australia/NSW599/2020|EPI ISL 478711|B.1|Australia|2020-06-12	0.0006166910	Oceania
Oceania|hCoV-19/Australia/VIC1786/2020|EPI ISL 456648|B.1.1|Australia|2020-05-27	Oceania|hCoV-19/Australia/NSW599/2020|EPI ISL 478711|B.1|Australia|2020-06-12	0.0005901027	Oceania
Oceania|hCoV-19/Australia/VIC1826/2020|EPI ISL 521876|B.1|Australia|2020-05-28	Oceania|hCoV-19/Australia/NSW599/2020|EPI ISL 478711|B.1|Australia|2020-06-12	0.0001700740	Oceania
Oceania|hCoV-19/Australia/VIC1804/2020|EPI ISL 480630|B.1|Australia|2020-05-28	Oceania|hCoV-19/Australia/NSW599/2020|EPI ISL 478711|B.1|Australia|2020-06-12	0.0001373879	Oceania
Oceania|hCoV-19/Australia/VIC1825/2020|EPI ISL 521875|B.6|Australia|2020-05-29	Oceania|hCoV-19/Australia/NSW599/2020|EPI ISL 478711|B.1|Australia|2020-06-12	0.0005785370	Oceania
Oceania|hCoV-19/Australia/VIC1803/2020|EPI ISL 480629|B.6|Australia|2020-05-29	Oceania|hCoV-19/Australia/NSW599/2020|EPI ISL 478711|B.1|Australia|2020-06-12	0.0005903076	Oceania
Oceania|hCoV-19/Australia/VIC1838/2020|EPI ISL 521884|B.1.1|Australia|2020-05-30	Oceania|hCoV-19/Australia/NSW599/2020|EPI ISL 478711|B.1|Australia|2020-06-12	0.0004083179	Oceania
Oceania|hCoV-19/Australia/WA64/2020|EPI ISL 512717|B.1|Australia|2020-05-30	Oceania|hCoV-19/Australia/NSW599/2020|EPI ISL 478711|B.1|Australia|2020-06-12	0.0005785528	Oceania
Oceania|hCoV-19/Australia/VIC1816/2020|EPI ISL 480640|B.1.1|Australia|2020-05-30	Oceania|hCoV-19/Australia/NSW599/2020|EPI ISL 478711|B.1|Australia|2020-06-12	0.0004109464	Oceania
Oceania|hCoV-19/Australia/NSW621/2020|EPI ISL 490030|B.1.1.1|Australia|2020-05-31	Oceania|hCoV-19/Australia/NSW599/2020|EPI ISL 478711|B.1|Australia|2020-06-12	0.0006466237	Oceania
Oceania|hCoV-19/Australia/VIC1894/2020|EPI ISL 480650|B.1.1|Australia|2020-05-31	Oceania|hCoV-19/Australia/NSW599/2020|EPI ISL 478711|B.1|Australia|2020-06-12	0.0004109745	Oceania
Oceania|hCoV-19/Australia/VIC1892/2020|EPI ISL 480649|B.6|Australia|2020-05-31	Oceania|hCoV-19/Australia/NSW599/2020|EPI ISL 478711|B.1|Australia|2020-06-12	0.0006198798	Oceania
Oceania|hCoV-19/Australia/VIC1820/2020|EPI ISL 561722|B|Australia|2020-05-31	Oceania|hCoV-19/Australia/NSW599/2020|EPI ISL 478711|B.1|Australia|2020-06-12	0.0004532107	Oceania
Oceania|hCoV-19/Australia/VIC2013/2020|EPI ISL 480655|B.1.1.1|Australia|2020-06-01	Oceania|hCoV-19/Australia/NSW599/2020|EPI ISL 478711|B.1|Australia|2020-06-12	0.0005820571	Oceania
Oceania|hCoV-19/Australia/VIC1899/2020|EPI ISL 480653|B.1.247|Australia|2020-06-01	Oceania|hCoV-19/Australia/NSW599/2020|EPI ISL 478711|B.1|Australia|2020-06-12	0.0003423533	Oceania
Oceania|hCoV-19/Australia/VIC2011/2020|EPI ISL 480656|B.1.186|Australia|2020-06-01	Oceania|hCoV-19/Australia/NSW599/2020|EPI ISL 478711|B.1|Australia|2020-06-12	0.0003454138	Oceania
Oceania|hCoV-19/Australia/VIC2012/2020|EPI ISL 480654|B.1.1.1|Australia|2020-06-01	Oceania|hCoV-19/Australia/NSW599/2020|EPI ISL 478711|B.1|Australia|2020-06-12	0.0006468359	Oceania
Oceania|hCoV-19/Australia/VIC2021/2020|EPI ISL 480663|B.1.247|Australia|2020-06-03	Oceania|hCoV-19/Australia/NSW599/2020|EPI ISL 478711|B.1|Australia|2020-06-12	0.0005228530	Oceania
Oceania|hCoV-19/Australia/WA67/2020|EPI ISL 512720|B.1.1|Australia|2020-06-04	Oceania|hCoV-19/Australia/NSW599/2020|EPI ISL 478711|B.1|Australia|2020-06-12	0.0004425828	Oceania
Oceania|hCoV-19/Australia/VIC2025/2020|EPI ISL 480665|B.1.1.1|Australia|2020-06-05	Oceania|hCoV-19/Australia/NSW599/2020|EPI ISL 478711|B.1|Australia|2020-06-12	0.0005446402	Oceania
Oceania|hCoV-19/Australia/VIC2027/2020|EPI ISL 480668|B.1.160|Australia|2020-06-06	Oceania|hCoV-19/Australia/NSW599/2020|EPI ISL 478711|B.1|Australia|2020-06-12	0.0005445642	Oceania
Oceania|hCoV-19/Australia/VIC2026/2020|EPI ISL 480667|B.1.247|Australia|2020-06-06	Oceania|hCoV-19/Australia/NSW599/2020|EPI ISL 478711|B.1|Australia|2020-06-12	0.0003418385	Oceania
Oceania|hCoV-19/Australia/NSW613/2020|EPI ISL 490022|B.1.1|Australia|2020-06-07	Oceania|hCoV-19/Australia/NSW599/2020|EPI ISL 478711|B.1|Australia|2020-06-12	0.0005444692	Oceania
Oceania|hCoV-19/Australia/VIC1944/2020|EPI ISL 480669|B.1.1.1|Australia|2020-06-07	Oceania|hCoV-19/Australia/NSW599/2020|EPI ISL 478711|B.1|Australia|2020-06-12	0.0005445290	Oceania
Oceania|hCoV-19/Australia/NSW597/2020|EPI ISL 478709|B.4|Australia|2020-06-08	Oceania|hCoV-19/Australia/NSW599/2020|EPI ISL 478711|B.1|Australia|2020-06-12	0.0008510912	Oceania
Oceania|hCoV-19/Australia/NSW598/2020|EPI ISL 478710|B.1.255|Australia|2020-06-08	Oceania|hCoV-19/Australia/NSW599/2020|EPI ISL 478711|B.1|Australia|2020-06-12	0.0003061819	Oceania
Oceania|hCoV-19/Australia/VIC1950/2020|EPI ISL 480674|B.1.275|Australia|2020-06-09	Oceania|hCoV-19/Australia/NSW599/2020|EPI ISL 478711|B.1|Australia|2020-06-12	0.0004423693	Oceania
Oceania|hCoV-19/Australia/NSW631/2020|EPI ISL 490040|B.1.1|Australia|2020-06-09	Oceania|hCoV-19/Australia/NSW599/2020|EPI ISL 478711|B.1|Australia|2020-06-12	0.0005444851	Oceania
Oceania|hCoV-19/Australia/VIC1948/2020|EPI ISL 480672|B.1.1|Australia|2020-06-09	Oceania|hCoV-19/Australia/NSW599/2020|EPI ISL 478711|B.1|Australia|2020-06-12	0.0004423609	Oceania
Oceania|hCoV-19/Australia/VIC1953/2020|EPI ISL 480677|B.1.246|Australia|2020-06-09	Oceania|hCoV-19/Australia/NSW599/2020|EPI ISL 478711|B.1|Australia|2020-06-12	0.0003062210	Oceania
Oceania|hCoV-19/Australia/VIC1949/2020|EPI ISL 480673|B.1.275|Australia|2020-06-09	Oceania|hCoV-19/Australia/NSW599/2020|EPI ISL 478711|B.1|Australia|2020-06-12	0.0006156331	Oceania
Oceania|hCoV-19/Australia/VIC1945/2020|EPI ISL 480670|B.1.1.1|Australia|2020-06-09	Oceania|hCoV-19/Australia/NSW599/2020|EPI ISL 478711|B.1|Australia|2020-06-12	0.0005252929	Oceania
Oceania|hCoV-19/Australia/VIC1954/2020|EPI ISL 480678|B.1.160|Australia|2020-06-10	Oceania|hCoV-19/Australia/NSW599/2020|EPI ISL 478711|B.1|Australia|2020-06-12	0.0004763405	Oceania
Oceania|hCoV-19/Australia/NSW612/2020|EPI ISL 490021|B.1.1.1|Australia|2020-06-10	Oceania|hCoV-19/Australia/NSW599/2020|EPI ISL 478711|B.1|Australia|2020-06-12	0.0006807344	Oceania
Oceania|hCoV-19/Australia/VIC1951/2020|EPI ISL 480675|B.1|Australia|2020-06-10	Oceania|hCoV-19/Australia/NSW599/2020|EPI ISL 478711|B.1|Australia|2020-06-12	0.0003742397	Oceania
Oceania|hCoV-19/Australia/VIC1958/2020|EPI ISL 480682|B.1.1|Australia|2020-06-11	Oceania|hCoV-19/Australia/NSW599/2020|EPI ISL 478711|B.1|Australia|2020-06-12	0.0004423756	Oceania
Oceania|hCoV-19/Australia/VIC1955/2020|EPI ISL 480679|B.1.1.1|Australia|2020-06-11	Oceania|hCoV-19/Australia/NSW599/2020|EPI ISL 478711|B.1|Australia|2020-06-12	0.0006126643	Oceania
Oceania|hCoV-19/Australia/VIC1956/2020|EPI ISL 480680|B.1.1.1|Australia|2020-06-11	Oceania|hCoV-19/Australia/NSW599/2020|EPI ISL 478711|B.1|Australia|2020-06-12	0.0005449297	Oceania
Oceania|hCoV-19/Australia/NSW2410/2020|EPI ISL 527011|B.1|Australia|2020-06-12	Oceania|hCoV-19/Australia/NSW599/2020|EPI ISL 478711|B.1|Australia|2020-06-12	0.0000340120	Oceania
Oceania|hCoV-19/Australia/NSW02/2020|EPI ISL 408976|B|Australia|2020-01-22	Oceania|hCoV-19/Australia/VIC1965/2020|EPI ISL 480688|B.1.1.1|Australia|2020-06-12	0.0005105905	Oceania
Oceania|hCoV-19/Australia/NSW01/2020|EPI ISL 407893|A|Australia|2020-01-24	Oceania|hCoV-19/Australia/VIC1965/2020|EPI ISL 480688|B.1.1.1|Australia|2020-06-12	0.0005098552	Oceania
Oceania|hCoV-19/Australia/NSW04/2020|EPI ISL 417030|A|Australia|2020-01-24	Oceania|hCoV-19/Australia/VIC1965/2020|EPI ISL 480688|B.1.1.1|Australia|2020-06-12	0.0006118639	Oceania
Oceania|hCoV-19/Australia/VIC02/2020|EPI ISL 416410|B|Australia|2020-01-24	Oceania|hCoV-19/Australia/VIC1965/2020|EPI ISL 480688|B.1.1.1|Australia|2020-06-12	0.0005146357	Oceania
Oceania|hCoV-19/Australia/VIC01/2020|EPI ISL 406844|B|Australia|2020-01-25	Oceania|hCoV-19/Australia/VIC1965/2020|EPI ISL 480688|B.1.1.1|Australia|2020-06-12	0.0005440918	Oceania
Oceania|hCoV-19/Australia/NSW03/2020|EPI ISL 408977|B|Australia|2020-01-25	Oceania|hCoV-19/Australia/VIC1965/2020|EPI ISL 480688|B.1.1.1|Australia|2020-06-12	0.0004758769	Oceania
Oceania|hCoV-19/Australia/NSW2153/2020|EPI ISL 509505|B.1.5|Australia|2020-01-25	Oceania|hCoV-19/Australia/VIC1965/2020|EPI ISL 480688|B.1.1.1|Australia|2020-06-12	0.0003398911	Oceania
Oceania|hCoV-19/Australia/QLD01/2020|EPI ISL 407894|A|Australia|2020-01-28	Oceania|hCoV-19/Australia/VIC1965/2020|EPI ISL 480688|B.1.1.1|Australia|2020-06-12	0.0005778931	Oceania
Oceania|hCoV-19/Australia/VPRL014/2020|EPI ISL 455603|B.1|Australia|2020-01-30	Oceania|hCoV-19/Australia/VIC1965/2020|EPI ISL 480688|B.1.1.1|Australia|2020-06-12	0.0005098549	Oceania
Oceania|hCoV-19/Australia/QLD02/2020|EPI ISL 407896|A|Australia|2020-01-30	Oceania|hCoV-19/Australia/VIC1965/2020|EPI ISL 480688|B.1.1.1|Australia|2020-06-12	0.0006459075	Oceania
Oceania|hCoV-19/Australia/SA01/2020|EPI ISL 480778|B.1|Australia|2020-01-30	Oceania|hCoV-19/Australia/VIC1965/2020|EPI ISL 480688|B.1.1.1|Australia|2020-06-12	0.0005105491	Oceania
Oceania|hCoV-19/Australia/SA04/2020|EPI ISL 480781|B.1|Australia|2020-01-30	Oceania|hCoV-19/Australia/VIC1965/2020|EPI ISL 480688|B.1.1.1|Australia|2020-06-12	0.0005129408	Oceania
Oceania|hCoV-19/Australia/VIC13/2020|EPI ISL 419733|B|Australia|2020-01-31	Oceania|hCoV-19/Australia/VIC1965/2020|EPI ISL 480688|B.1.1.1|Australia|2020-06-12	0.0005786434	Oceania
Oceania|hCoV-19/Australia/VIC14/2020|EPI ISL 419734|B|Australia|2020-02-02	Oceania|hCoV-19/Australia/VIC1965/2020|EPI ISL 480688|B.1.1.1|Australia|2020-06-12	0.0004835950	Oceania
Oceania|hCoV-19/Australia/QLD03/2020|EPI ISL 410717|A|Australia|2020-02-05	Oceania|hCoV-19/Australia/VIC1965/2020|EPI ISL 480688|B.1.1.1|Australia|2020-06-12	0.0006118990	Oceania
Oceania|hCoV-19/Australia/QLD04/2020|EPI ISL 410718|A|Australia|2020-02-05	Oceania|hCoV-19/Australia/VIC1965/2020|EPI ISL 480688|B.1.1.1|Australia|2020-06-12	0.0005778931	Oceania
Oceania|hCoV-19/Australia/VIC07/2020|EPI ISL 416415|A|Australia|2020-02-08	Oceania|hCoV-19/Australia/VIC1965/2020|EPI ISL 480688|B.1.1.1|Australia|2020-06-12	0.0006118996	Oceania
Oceania|hCoV-19/Australia/SAP097/2020|EPI ISL 468039|B|Australia|2020-02-22	Oceania|hCoV-19/Australia/VIC1965/2020|EPI ISL 480688|B.1.1.1|Australia|2020-06-12	0.0005439073	Oceania
Oceania|hCoV-19/Australia/WA11/2020|EPI ISL 420456|B|Australia|2020-02-22	Oceania|hCoV-19/Australia/VIC1965/2020|EPI ISL 480688|B.1.1.1|Australia|2020-06-12	0.0005439373	Oceania
Oceania|hCoV-19/Australia/WA34/2020|EPI ISL 470851|B|Australia|2020-02-27	Oceania|hCoV-19/Australia/VIC1965/2020|EPI ISL 480688|B.1.1.1|Australia|2020-06-12	0.0005438819	Oceania
Oceania|hCoV-19/New Zealand/20VR0174/2020|EPI ISL 413490|B.4|New Zealand|2020-02-27	Oceania|hCoV-19/Australia/VIC1965/2020|EPI ISL 480688|B.1.1.1|Australia|2020-06-12	0.0006120607	Oceania
Oceania|hCoV-19/Australia/NSW05/2020|EPI ISL 412975|B.4|Australia|2020-02-28	Oceania|hCoV-19/Australia/VIC1965/2020|EPI ISL 480688|B.1.1.1|Australia|2020-06-12	0.0006459864	Oceania
Oceania|hCoV-19/Australia/QLDID922/2020|EPI ISL 418799|B|Australia|2020-02-28	Oceania|hCoV-19/Australia/VIC1965/2020|EPI ISL 480688|B.1.1.1|Australia|2020-06-12	0.0006118817	Oceania
Oceania|hCoV-19/Australia/NSW09/2020|EPI ISL 413595|B.4|Australia|2020-02-28	Oceania|hCoV-19/Australia/VIC1965/2020|EPI ISL 480688|B.1.1.1|Australia|2020-06-12	0.0006542338	Oceania
Oceania|hCoV-19/Australia/NSW08/2020|EPI ISL 413594|B|Australia|2020-02-28	Oceania|hCoV-19/Australia/VIC1965/2020|EPI ISL 480688|B.1.1.1|Australia|2020-06-12	0.0004475507	Oceania
Oceania|hCoV-19/Australia/NSW10/2020|EPI ISL 413596|B|Australia|2020-02-28	Oceania|hCoV-19/Australia/VIC1965/2020|EPI ISL 480688|B.1.1.1|Australia|2020-06-12	0.0004475661	Oceania
Oceania|hCoV-19/Australia/NSW219/2020|EPI ISL 427643|B|Australia|2020-02-28	Oceania|hCoV-19/Australia/VIC1965/2020|EPI ISL 480688|B.1.1.1|Australia|2020-06-12	0.0004475815	Oceania
Oceania|hCoV-19/Australia/NSW07/2020|EPI ISL 413214|B.4|Australia|2020-02-29	Oceania|hCoV-19/Australia/VIC1965/2020|EPI ISL 480688|B.1.1.1|Australia|2020-06-12	0.0006119579	Oceania
Oceania|hCoV-19/Australia/QLD09/2020|EPI ISL 414414|B.4|Australia|2020-02-29	Oceania|hCoV-19/Australia/VIC1965/2020|EPI ISL 480688|B.1.1.1|Australia|2020-06-12	0.0006459677	Oceania
Oceania|hCoV-19/Australia/NSW06/2020|EPI ISL 413213|B.4|Australia|2020-02-29	Oceania|hCoV-19/Australia/VIC1965/2020|EPI ISL 480688|B.1.1.1|Australia|2020-06-12	0.0006459491	Oceania
Oceania|hCoV-19/New Zealand/20VR0189/2020|EPI ISL 416519|B.1.1|New Zealand|2020-03-02	Oceania|hCoV-19/Australia/VIC1965/2020|EPI ISL 480688|B.1.1.1|Australia|2020-06-12	0.0002038766	Oceania
Oceania|hCoV-19/Australia/VIC04/2020|EPI ISL 416412|B.4|Australia|2020-03-02	Oceania|hCoV-19/Australia/VIC1965/2020|EPI ISL 480688|B.1.1.1|Australia|2020-06-12	0.0006799606	Oceania
Oceania|hCoV-19/Australia/NSW11/2020|EPI ISL 413597|B.4|Australia|2020-03-02	Oceania|hCoV-19/Australia/VIC1965/2020|EPI ISL 480688|B.1.1.1|Australia|2020-06-12	0.0005508827	Oceania
Oceania|hCoV-19/Australia/NSW217/2020|EPI ISL 427644|B.4|Australia|2020-03-02	Oceania|hCoV-19/Australia/VIC1965/2020|EPI ISL 480688|B.1.1.1|Australia|2020-06-12	0.0005509016	Oceania
Oceania|hCoV-19/Australia/SAP098/2020|EPI ISL 483066|B.4|Australia|2020-03-03	Oceania|hCoV-19/Australia/VIC1965/2020|EPI ISL 480688|B.1.1.1|Australia|2020-06-12	0.0006800569	Oceania
Oceania|hCoV-19/Australia/NSW15/2020|EPI ISL 417383|B.4|Australia|2020-03-03	Oceania|hCoV-19/Australia/VIC1965/2020|EPI ISL 480688|B.1.1.1|Australia|2020-06-12	0.0006799802	Oceania
Oceania|hCoV-19/New Zealand/20VR1109/2020|EPI ISL 456190|B.31|New Zealand|2020-03-03	Oceania|hCoV-19/Australia/VIC1965/2020|EPI ISL 480688|B.1.1.1|Australia|2020-06-12	0.0008161205	Oceania
Oceania|hCoV-19/Australia/NSW14/2020|EPI ISL 413600|B.4|Australia|2020-03-03	Oceania|hCoV-19/Australia/VIC1965/2020|EPI ISL 480688|B.1.1.1|Australia|2020-06-12	0.0005853595	Oceania
Oceania|hCoV-19/Australia/NSW22/2020|EPI ISL 427649|B.4|Australia|2020-03-03	Oceania|hCoV-19/Australia/VIC1965/2020|EPI ISL 480688|B.1.1.1|Australia|2020-06-12	0.0006198380	Oceania
Oceania|hCoV-19/Australia/VPRL004/2020|EPI ISL 455596|B.4|Australia|2020-03-03	Oceania|hCoV-19/Australia/VIC1965/2020|EPI ISL 480688|B.1.1.1|Australia|2020-06-12	0.0006801032	Oceania
Oceania|hCoV-19/Australia/SAP217/2020|EPI ISL 483073|B|Australia|2020-03-03	Oceania|hCoV-19/Australia/VIC1965/2020|EPI ISL 480688|B.1.1.1|Australia|2020-06-12	0.0005498144	Oceania
Oceania|hCoV-19/Australia/SAP099/2020|EPI ISL 468038|B.4|Australia|2020-03-04	Oceania|hCoV-19/Australia/VIC1965/2020|EPI ISL 480688|B.1.1.1|Australia|2020-06-12	0.0007141065	Oceania
Oceania|hCoV-19/Australia/NSW21/2020|EPI ISL 417386|B.4|Australia|2020-03-04	Oceania|hCoV-19/Australia/VIC1965/2020|EPI ISL 480688|B.1.1.1|Australia|2020-06-12	0.0006459978	Oceania
Oceania|hCoV-19/Australia/WA06/2020|EPI ISL 420534|B.1.98|Australia|2020-03-04	Oceania|hCoV-19/Australia/VIC1965/2020|EPI ISL 480688|B.1.1.1|Australia|2020-06-12	0.0003744371	Oceania
Oceania|hCoV-19/Australia/NSW12/2020|EPI ISL 413598|B.4|Australia|2020-03-04	Oceania|hCoV-19/Australia/VIC1965/2020|EPI ISL 480688|B.1.1.1|Australia|2020-06-12	0.0006542338	Oceania
Oceania|hCoV-19/Australia/NSW23/2020|EPI ISL 427650|B.4|Australia|2020-03-04	Oceania|hCoV-19/Australia/VIC1965/2020|EPI ISL 480688|B.1.1.1|Australia|2020-06-12	0.0006198086	Oceania
Oceania|hCoV-19/Australia/NSW65/2020|EPI ISL 427645|B.4|Australia|2020-03-04	Oceania|hCoV-19/Australia/VIC1965/2020|EPI ISL 480688|B.1.1.1|Australia|2020-06-12	0.0006542563	Oceania
Oceania|hCoV-19/Australia/NSW13/2020|EPI ISL 413599|B.4|Australia|2020-03-04	Oceania|hCoV-19/Australia/VIC1965/2020|EPI ISL 480688|B.1.1.1|Australia|2020-06-12	0.0006198087	Oceania
Oceania|hCoV-19/New Zealand/20VR0195/2020|EPI ISL 534335|B.1.1|New Zealand|2020-03-04	Oceania|hCoV-19/Australia/VIC1965/2020|EPI ISL 480688|B.1.1.1|Australia|2020-06-12	0.0002078095	Oceania
Oceania|hCoV-19/Australia/NSW25/2020|EPI ISL 417388|B.6|Australia|2020-03-05	Oceania|hCoV-19/Australia/VIC1965/2020|EPI ISL 480688|B.1.1.1|Australia|2020-06-12	0.0006799409	Oceania
Oceania|hCoV-19/Australia/NSW18/2020|EPI ISL 417384|B.4|Australia|2020-03-05	Oceania|hCoV-19/Australia/VIC1965/2020|EPI ISL 480688|B.1.1.1|Australia|2020-06-12	0.0006799603	Oceania
Oceania|hCoV-19/Australia/NSW66/2020|EPI ISL 427646|B.4|Australia|2020-03-05	Oceania|hCoV-19/Australia/VIC1965/2020|EPI ISL 480688|B.1.1.1|Australia|2020-06-12	0.0006542563	Oceania
Oceania|hCoV-19/Australia/TAS54/2020|EPI ISL 522729|B.4|Australia|2020-03-05	Oceania|hCoV-19/Australia/VIC1965/2020|EPI ISL 480688|B.1.1.1|Australia|2020-06-12	0.0006503875	Oceania
Oceania|hCoV-19/New Zealand/20VR0206/2020|EPI ISL 416526|B.4|New Zealand|2020-03-05	Oceania|hCoV-19/Australia/VIC1965/2020|EPI ISL 480688|B.1.1.1|Australia|2020-06-12	0.0006584347	Oceania
Oceania|hCoV-19/Australia/NSW24/2020|EPI ISL 417387|B.4|Australia|2020-03-06	Oceania|hCoV-19/Australia/VIC1965/2020|EPI ISL 480688|B.1.1.1|Australia|2020-06-12	0.0006459491	Oceania
Oceania|hCoV-19/Australia/NSW19/2020|EPI ISL 417385|B.4|Australia|2020-03-06	Oceania|hCoV-19/Australia/VIC1965/2020|EPI ISL 480688|B.1.1.1|Australia|2020-06-12	0.0006799799	Oceania
Oceania|hCoV-19/Australia/NSW155/2020|EPI ISL 427647|B.1.1|Australia|2020-03-06	Oceania|hCoV-19/Australia/VIC1965/2020|EPI ISL 480688|B.1.1.1|Australia|2020-06-12	0.0002065008	Oceania
Oceania|hCoV-19/Australia/NSW33/2020|EPI ISL 427654|B.4|Australia|2020-03-06	Oceania|hCoV-19/Australia/VIC1965/2020|EPI ISL 480688|B.1.1.1|Australia|2020-06-12	0.0006198379	Oceania
Oceania|hCoV-19/Australia/VPRL002/2020|EPI ISL 455595|B|Australia|2020-03-06	Oceania|hCoV-19/Australia/VIC1965/2020|EPI ISL 480688|B.1.1.1|Australia|2020-06-12	0.0005779736	Oceania
Oceania|hCoV-19/Australia/VIC06/2020|EPI ISL 416414|B.4|Australia|2020-03-06	Oceania|hCoV-19/Australia/VIC1965/2020|EPI ISL 480688|B.1.1.1|Australia|2020-06-12	0.0006919853	Oceania
Oceania|hCoV-19/Australia/VIC18/2020|EPI ISL 419737|B.40|Australia|2020-03-07	Oceania|hCoV-19/Australia/VIC1965/2020|EPI ISL 480688|B.1.1.1|Australia|2020-06-12	0.0007820987	Oceania
Oceania|hCoV-19/Australia/NSW27/2020|EPI ISL 417390|B.1.1|Australia|2020-03-08	Oceania|hCoV-19/Australia/VIC1965/2020|EPI ISL 480688|B.1.1.1|Australia|2020-06-12	0.0002718468	Oceania
Oceania|hCoV-19/Australia/NSW28/2020|EPI ISL 417391|B.4|Australia|2020-03-08	Oceania|hCoV-19/Australia/VIC1965/2020|EPI ISL 480688|B.1.1.1|Australia|2020-06-12	0.0007480442	Oceania
Oceania|hCoV-19/Australia/NSW35/2020|EPI ISL 417393|B.4|Australia|2020-03-08	Oceania|hCoV-19/Australia/VIC1965/2020|EPI ISL 480688|B.1.1.1|Australia|2020-06-12	0.0007231650	Oceania
Oceania|hCoV-19/Australia/NSW29/2020|EPI ISL 427651|B|Australia|2020-03-08	Oceania|hCoV-19/Australia/VIC1965/2020|EPI ISL 480688|B.1.1.1|Australia|2020-06-12	0.0005509114	Oceania
Oceania|hCoV-19/Australia/NSW153/2020|EPI ISL 427653|B.1.1|Australia|2020-03-08	Oceania|hCoV-19/Australia/VIC1965/2020|EPI ISL 480688|B.1.1.1|Australia|2020-06-12	0.0002065008	Oceania
Oceania|hCoV-19/Australia/NSW375/2020|EPI ISL 451635|B.4|Australia|2020-03-08	Oceania|hCoV-19/Australia/VIC1965/2020|EPI ISL 480688|B.1.1.1|Australia|2020-06-12	0.0007231900	Oceania
Oceania|hCoV-19/Australia/NSW252/2020|EPI ISL 451517|B.4|Australia|2020-03-08	Oceania|hCoV-19/Australia/VIC1965/2020|EPI ISL 480688|B.1.1.1|Australia|2020-06-12	0.0006542563	Oceania
Oceania|hCoV-19/Australia/VIC19/2020|EPI ISL 419738|B.39|Australia|2020-03-08	Oceania|hCoV-19/Australia/VIC1965/2020|EPI ISL 480688|B.1.1.1|Australia|2020-06-12	0.0007210141	Oceania
Oceania|hCoV-19/Australia/NSW26/2020|EPI ISL 417389|B.4|Australia|2020-03-09	Oceania|hCoV-19/Australia/VIC1965/2020|EPI ISL 480688|B.1.1.1|Australia|2020-06-12	0.0007480522	Oceania
Oceania|hCoV-19/Australia/VIC23/2020|EPI ISL 419743|B.40|Australia|2020-03-09	Oceania|hCoV-19/Australia/VIC1965/2020|EPI ISL 480688|B.1.1.1|Australia|2020-06-12	0.0007480443	Oceania
Oceania|hCoV-19/Australia/VIC21/2020|EPI ISL 419740|B.40|Australia|2020-03-09	Oceania|hCoV-19/Australia/VIC1965/2020|EPI ISL 480688|B.1.1.1|Australia|2020-06-12	0.0007820626	Oceania
Oceania|hCoV-19/Australia/VIC22/2020|EPI ISL 419742|B.1|Australia|2020-03-09	Oceania|hCoV-19/Australia/VIC1965/2020|EPI ISL 480688|B.1.1.1|Australia|2020-06-12	0.0004418845	Oceania
Oceania|hCoV-19/Australia/NSW154/2020|EPI ISL 427652|B.1.1|Australia|2020-03-09	Oceania|hCoV-19/Australia/VIC1965/2020|EPI ISL 480688|B.1.1.1|Australia|2020-06-12	0.0002065008	Oceania
Oceania|hCoV-19/Australia/NSW2155/2020|EPI ISL 500633|B.4|Australia|2020-03-09	Oceania|hCoV-19/Australia/VIC1965/2020|EPI ISL 480688|B.1.1.1|Australia|2020-06-12	0.0006460130	Oceania
Oceania|hCoV-19/Australia/NSW2154/2020|EPI ISL 500632|B.1.1|Australia|2020-03-09	Oceania|hCoV-19/Australia/VIC1965/2020|EPI ISL 480688|B.1.1.1|Australia|2020-06-12	0.0002378772	Oceania
Oceania|hCoV-19/Australia/VIC26/2020|EPI ISL 419745|B.3|Australia|2020-03-10	Oceania|hCoV-19/Australia/VIC1965/2020|EPI ISL 480688|B.1.1.1|Australia|2020-06-12	0.0005438881	Oceania
Oceania|hCoV-19/Australia/NSW31/2020|EPI ISL 417392|B.4|Australia|2020-03-10	Oceania|hCoV-19/Australia/VIC1965/2020|EPI ISL 480688|B.1.1.1|Australia|2020-06-12	0.0006799802	Oceania
Oceania|hCoV-19/Australia/VIC30/2020|EPI ISL 419749|B.4|Australia|2020-03-10	Oceania|hCoV-19/Australia/VIC1965/2020|EPI ISL 480688|B.1.1.1|Australia|2020-06-12	0.0006459791	Oceania
Oceania|hCoV-19/Australia/VIC36/2020|EPI ISL 419765|B|Australia|2020-03-10	Oceania|hCoV-19/Australia/VIC1965/2020|EPI ISL 480688|B.1.1.1|Australia|2020-06-12	0.0006119389	Oceania
Oceania|hCoV-19/Australia/VIC31/2020|EPI ISL 419750|B.1|Australia|2020-03-10	Oceania|hCoV-19/Australia/VIC1965/2020|EPI ISL 480688|B.1.1.1|Australia|2020-06-12	0.0003738693	Oceania
Oceania|hCoV-19/Australia/NSW36/2020|EPI ISL 417394|B.40|Australia|2020-03-10	Oceania|hCoV-19/Australia/VIC1965/2020|EPI ISL 480688|B.1.1.1|Australia|2020-06-12	0.0006542646	Oceania
Oceania|hCoV-19/Australia/NSW38/2020|EPI ISL 417396|B.6|Australia|2020-03-10	Oceania|hCoV-19/Australia/VIC1965/2020|EPI ISL 480688|B.1.1.1|Australia|2020-06-12	0.0006197984	Oceania
Oceania|hCoV-19/Australia/NSW41/2020|EPI ISL 417399|B.40|Australia|2020-03-10	Oceania|hCoV-19/Australia/VIC1965/2020|EPI ISL 480688|B.1.1.1|Australia|2020-06-12	0.0005508925	Oceania
Oceania|hCoV-19/Australia/NSW44/2020|EPI ISL 417400|B.6|Australia|2020-03-10	Oceania|hCoV-19/Australia/VIC1965/2020|EPI ISL 480688|B.1.1.1|Australia|2020-06-12	0.0006197802	Oceania
Oceania|hCoV-19/Australia/NSW46/2020|EPI ISL 427658|B.3|Australia|2020-03-10	Oceania|hCoV-19/Australia/VIC1965/2020|EPI ISL 480688|B.1.1.1|Australia|2020-06-12	0.0005166103	Oceania
Oceania|hCoV-19/Australia/NSW51/2020|EPI ISL 427660|B.40|Australia|2020-03-10	Oceania|hCoV-19/Australia/VIC1965/2020|EPI ISL 480688|B.1.1.1|Australia|2020-06-12	0.0005509115	Oceania
Oceania|hCoV-19/Australia/NSW376/2020|EPI ISL 451636|B.4|Australia|2020-03-10	Oceania|hCoV-19/Australia/VIC1965/2020|EPI ISL 480688|B.1.1.1|Australia|2020-06-12	0.0006542755	Oceania
Oceania|hCoV-19/Australia/NSW103/2020|EPI ISL 427657|B.1.5|Australia|2020-03-10	Oceania|hCoV-19/Australia/VIC1965/2020|EPI ISL 480688|B.1.1.1|Australia|2020-06-12	0.0003098037	Oceania
Oceania|hCoV-19/Australia/NSW63/2020|EPI ISL 427664|B|Australia|2020-03-10	Oceania|hCoV-19/Australia/VIC1965/2020|EPI ISL 480688|B.1.1.1|Australia|2020-06-12	0.0004820542	Oceania
Oceania|hCoV-19/Australia/NSW49/2020|EPI ISL 427659|B.6|Australia|2020-03-10	Oceania|hCoV-19/Australia/VIC1965/2020|EPI ISL 480688|B.1.1.1|Australia|2020-06-12	0.0006198197	Oceania
Oceania|hCoV-19/Australia/NSW2159/2020|EPI ISL 500637|B.1.5|Australia|2020-03-10	Oceania|hCoV-19/Australia/VIC1965/2020|EPI ISL 480688|B.1.1.1|Australia|2020-06-12	0.0003058874	Oceania
Oceania|hCoV-19/Australia/VIC29/2020|EPI ISL 419748|B.1.1|Australia|2020-03-10	Oceania|hCoV-19/Australia/VIC1965/2020|EPI ISL 480688|B.1.1.1|Australia|2020-06-12	0.0002718653	Oceania
Oceania|hCoV-19/Australia/NSW2139/2020|EPI ISL 500627|B.4|Australia|2020-03-10	Oceania|hCoV-19/Australia/VIC1965/2020|EPI ISL 480688|B.1.1.1|Australia|2020-06-12	0.0007140670	Oceania
Oceania|hCoV-19/New Zealand/20VR0712/2020|EPI ISL 456163|B.1.1|New Zealand|2020-03-11	Oceania|hCoV-19/Australia/VIC1965/2020|EPI ISL 480688|B.1.1.1|Australia|2020-06-12	0.0002038767	Oceania
Oceania|hCoV-19/Australia/QLDID921/2020|EPI ISL 417033|B.6|Australia|2020-03-11	Oceania|hCoV-19/Australia/VIC1965/2020|EPI ISL 480688|B.1.1.1|Australia|2020-06-12	0.0006119213	Oceania
Oceania|hCoV-19/Australia/VIC44/2020|EPI ISL 419767|B.1|Australia|2020-03-11	Oceania|hCoV-19/Australia/VIC1965/2020|EPI ISL 480688|B.1.1.1|Australia|2020-06-12	0.0003398680	Oceania
Oceania|hCoV-19/Australia/VIC39/2020|EPI ISL 419757|B.1|Australia|2020-03-11	Oceania|hCoV-19/Australia/VIC1965/2020|EPI ISL 480688|B.1.1.1|Australia|2020-06-12	0.0004418895	Oceania
Oceania|hCoV-19/Australia/QLDID920/2020|EPI ISL 417032|B.1.5|Australia|2020-03-11	Oceania|hCoV-19/Australia/VIC1965/2020|EPI ISL 480688|B.1.1.1|Australia|2020-06-12	0.0003058660	Oceania
Oceania|hCoV-19/Australia/VIC45/2020|EPI ISL 419802|B.1.1|Australia|2020-03-11	Oceania|hCoV-19/Australia/VIC1965/2020|EPI ISL 480688|B.1.1.1|Australia|2020-06-12	0.0002038766	Oceania
Oceania|hCoV-19/Australia/NSW40/2020|EPI ISL 417398|B.4|Australia|2020-03-11	Oceania|hCoV-19/Australia/VIC1965/2020|EPI ISL 480688|B.1.1.1|Australia|2020-06-12	0.0006887220	Oceania
Oceania|hCoV-19/Australia/NSW52/2020|EPI ISL 417405|B|Australia|2020-03-11	Oceania|hCoV-19/Australia/VIC1965/2020|EPI ISL 480688|B.1.1.1|Australia|2020-06-12	0.0005508925	Oceania
Oceania|hCoV-19/Australia/NSW39/2020|EPI ISL 417397|B.1.5|Australia|2020-03-11	Oceania|hCoV-19/Australia/VIC1965/2020|EPI ISL 480688|B.1.1.1|Australia|2020-06-12	0.0003097930	Oceania
Oceania|hCoV-19/Australia/NSW102/2020|EPI ISL 427656|B.1.5|Australia|2020-03-11	Oceania|hCoV-19/Australia/VIC1965/2020|EPI ISL 480688|B.1.1.1|Australia|2020-06-12	0.0003098037	Oceania
Oceania|hCoV-19/Australia/NSW34/2020|EPI ISL 427655|B.4|Australia|2020-03-11	Oceania|hCoV-19/Australia/VIC1965/2020|EPI ISL 480688|B.1.1.1|Australia|2020-06-12	0.0006198086	Oceania
Oceania|hCoV-19/Australia/VIC38/2020|EPI ISL 419756|B.1.6|Australia|2020-03-11	Oceania|hCoV-19/Australia/VIC1965/2020|EPI ISL 480688|B.1.1.1|Australia|2020-06-12	0.0004078615	Oceania
Oceania|hCoV-19/Australia/NSW218/2020|EPI ISL 427665|B.3|Australia|2020-03-11	Oceania|hCoV-19/Australia/VIC1965/2020|EPI ISL 480688|B.1.1.1|Australia|2020-06-12	0.0005509369	Oceania
Oceania|hCoV-19/Australia/VIC43/2020|EPI ISL 419763|B.1.1|Australia|2020-03-11	Oceania|hCoV-19/Australia/VIC1965/2020|EPI ISL 480688|B.1.1.1|Australia|2020-06-12	0.0002378968	Oceania
Oceania|hCoV-19/Australia/NSW2156/2020|EPI ISL 500634|B.39|Australia|2020-03-11	Oceania|hCoV-19/Australia/VIC1965/2020|EPI ISL 480688|B.1.1.1|Australia|2020-06-12	0.0006800494	Oceania
Oceania|hCoV-19/Australia/TAS124/2020|EPI ISL 522589|B|Australia|2020-03-11	Oceania|hCoV-19/Australia/VIC1965/2020|EPI ISL 480688|B.1.1.1|Australia|2020-06-12	0.0005572151	Oceania
Oceania|hCoV-19/New Zealand/CoV002/2020|EPI ISL 417212|B.31|New Zealand|2020-03-11	Oceania|hCoV-19/Australia/VIC1965/2020|EPI ISL 480688|B.1.1.1|Australia|2020-06-12	0.0006826032	Oceania
Oceania|hCoV-19/Australia/VIC50/2020|EPI ISL 419766|B.1|Australia|2020-03-12	Oceania|hCoV-19/Australia/VIC1965/2020|EPI ISL 480688|B.1.1.1|Australia|2020-06-12	0.0003738694	Oceania
Oceania|hCoV-19/Australia/VIC55/2020|EPI ISL 419776|B|Australia|2020-03-12	Oceania|hCoV-19/Australia/VIC1965/2020|EPI ISL 480688|B.1.1.1|Australia|2020-06-12	0.0006119211	Oceania
Oceania|hCoV-19/Australia/VIC52/2020|EPI ISL 419768|B.1.1.71|Australia|2020-03-12	Oceania|hCoV-19/Australia/VIC1965/2020|EPI ISL 480688|B.1.1.1|Australia|2020-06-12	0.0003058340	Oceania
Oceania|hCoV-19/Australia/VIC58/2020|EPI ISL 419784|B.4|Australia|2020-03-12	Oceania|hCoV-19/Australia/VIC1965/2020|EPI ISL 480688|B.1.1.1|Australia|2020-06-12	0.0006119389	Oceania
Oceania|hCoV-19/Australia/VIC54/2020|EPI ISL 419770|B.1|Australia|2020-03-12	Oceania|hCoV-19/Australia/VIC1965/2020|EPI ISL 480688|B.1.1.1|Australia|2020-06-12	0.0003398680	Oceania
Oceania|hCoV-19/Australia/VIC47/2020|EPI ISL 419759|B.40|Australia|2020-03-12	Oceania|hCoV-19/Australia/VIC1965/2020|EPI ISL 480688|B.1.1.1|Australia|2020-06-12	0.0007820990	Oceania
Oceania|hCoV-19/Australia/NSW50/2020|EPI ISL 417404|B.1.1|Australia|2020-03-12	Oceania|hCoV-19/Australia/VIC1965/2020|EPI ISL 480688|B.1.1.1|Australia|2020-06-12	0.0002409144	Oceania
Oceania|hCoV-19/Australia/NSW254/2020|EPI ISL 451519|B.4|Australia|2020-03-12	Oceania|hCoV-19/Australia/VIC1965/2020|EPI ISL 480688|B.1.1.1|Australia|2020-06-12	0.0007231901	Oceania
Oceania|hCoV-19/Australia/VIC48/2020|EPI ISL 419762|B.1|Australia|2020-03-12	Oceania|hCoV-19/Australia/VIC1965/2020|EPI ISL 480688|B.1.1.1|Australia|2020-06-12	0.0003738827	Oceania
Oceania|hCoV-19/Australia/NSW2158/2020|EPI ISL 500636|B.1.5|Australia|2020-03-12	Oceania|hCoV-19/Australia/VIC1965/2020|EPI ISL 480688|B.1.1.1|Australia|2020-06-12	0.0003398911	Oceania
Oceania|hCoV-19/Australia/VIC49/2020|EPI ISL 419764|B.1|Australia|2020-03-12	Oceania|hCoV-19/Australia/VIC1965/2020|EPI ISL 480688|B.1.1.1|Australia|2020-06-12	0.0004080044	Oceania
Oceania|hCoV-19/New Zealand/20VR0334/2020|EPI ISL 456157|B.1|New Zealand|2020-03-12	Oceania|hCoV-19/Australia/VIC1965/2020|EPI ISL 480688|B.1.1.1|Australia|2020-06-12	0.0004157548	Oceania
Oceania|hCoV-19/Australia/VIC62/2020|EPI ISL 419774|B.1|Australia|2020-03-13	Oceania|hCoV-19/Australia/VIC1965/2020|EPI ISL 480688|B.1.1.1|Australia|2020-06-12	0.0003398680	Oceania
Oceania|hCoV-19/Australia/NSW2011/2020|EPI ISL 500598|B.4|Australia|2020-03-13	Oceania|hCoV-19/Australia/VIC1965/2020|EPI ISL 480688|B.1.1.1|Australia|2020-06-12	0.0007821080	Oceania
Oceania|hCoV-19/Australia/VIC66/2020|EPI ISL 419780|B.4|Australia|2020-03-13	Oceania|hCoV-19/Australia/VIC1965/2020|EPI ISL 480688|B.1.1.1|Australia|2020-06-12	0.0006119389	Oceania
Oceania|hCoV-19/Australia/VIC70/2020|EPI ISL 419786|B|Australia|2020-03-13	Oceania|hCoV-19/Australia/VIC1965/2020|EPI ISL 480688|B.1.1.1|Australia|2020-06-12	0.0005779135	Oceania
Oceania|hCoV-19/Australia/WA02/2020|EPI ISL 420532|B.1.98|Australia|2020-03-13	Oceania|hCoV-19/Australia/VIC1965/2020|EPI ISL 480688|B.1.1.1|Australia|2020-06-12	0.0003403903	Oceania
Oceania|hCoV-19/Australia/NSW45/2020|EPI ISL 417401|B.6|Australia|2020-03-13	Oceania|hCoV-19/Australia/VIC1965/2020|EPI ISL 480688|B.1.1.1|Australia|2020-06-12	0.0005853356	Oceania
Oceania|hCoV-19/Australia/NSW47/2020|EPI ISL 417402|B.1.5|Australia|2020-03-13	Oceania|hCoV-19/Australia/VIC1965/2020|EPI ISL 480688|B.1.1.1|Australia|2020-06-12	0.0003786741	Oceania
Oceania|hCoV-19/Australia/NSW607/2020|EPI ISL 490017|B.40|Australia|2020-03-13	Oceania|hCoV-19/Australia/VIC1965/2020|EPI ISL 480688|B.1.1.1|Australia|2020-06-12	0.0005509115	Oceania
Oceania|hCoV-19/Australia/NSW592/2020|EPI ISL 478704|B.1.5|Australia|2020-03-13	Oceania|hCoV-19/Australia/VIC1965/2020|EPI ISL 480688|B.1.1.1|Australia|2020-06-12	0.0003098037	Oceania
Oceania|hCoV-19/Australia/NSW2147/2020|EPI ISL 500628|B.1.5|Australia|2020-03-13	Oceania|hCoV-19/Australia/VIC1965/2020|EPI ISL 480688|B.1.1.1|Australia|2020-06-12	0.0003738954	Oceania
Oceania|hCoV-19/Australia/VIC64/2020|EPI ISL 419778|B.1|Australia|2020-03-13	Oceania|hCoV-19/Australia/VIC1965/2020|EPI ISL 480688|B.1.1.1|Australia|2020-06-12	0.0004427870	Oceania
Oceania|hCoV-19/Australia/VIC61/2020|EPI ISL 419773|B|Australia|2020-03-13	Oceania|hCoV-19/Australia/VIC1965/2020|EPI ISL 480688|B.1.1.1|Australia|2020-06-12	0.0006161803	Oceania
Oceania|hCoV-19/Australia/VIC63/2020|EPI ISL 419775|B.1|Australia|2020-03-13	Oceania|hCoV-19/Australia/VIC1965/2020|EPI ISL 480688|B.1.1.1|Australia|2020-06-12	0.0003425216	Oceania
Oceania|hCoV-19/Australia/VIC82/2020|EPI ISL 419794|B.40|Australia|2020-03-14	Oceania|hCoV-19/Australia/VIC1965/2020|EPI ISL 480688|B.1.1.1|Australia|2020-06-12	0.0006459484	Oceania
Oceania|hCoV-19/Australia/VIC83/2020|EPI ISL 419799|B|Australia|2020-03-14	Oceania|hCoV-19/Australia/VIC1965/2020|EPI ISL 480688|B.1.1.1|Australia|2020-06-12	0.0006121709	Oceania
Oceania|hCoV-19/Australia/VIC80/2020|EPI ISL 419792|B.40|Australia|2020-03-14	Oceania|hCoV-19/Australia/VIC1965/2020|EPI ISL 480688|B.1.1.1|Australia|2020-06-12	0.0006119390	Oceania
Oceania|hCoV-19/Australia/NSW2005/2020|EPI ISL 500597|B.1|Australia|2020-03-14	Oceania|hCoV-19/Australia/VIC1965/2020|EPI ISL 480688|B.1.1.1|Australia|2020-06-12	0.0003738801	Oceania
Oceania|hCoV-19/Australia/VIC84/2020|EPI ISL 419803|B.39|Australia|2020-03-14	Oceania|hCoV-19/Australia/VIC1965/2020|EPI ISL 480688|B.1.1.1|Australia|2020-06-12	0.0006799920	Oceania
Oceania|hCoV-19/Australia/VIC78/2020|EPI ISL 419790|B|Australia|2020-03-14	Oceania|hCoV-19/Australia/VIC1965/2020|EPI ISL 480688|B.1.1.1|Australia|2020-06-12	0.0005099307	Oceania
Oceania|hCoV-19/Australia/QLDID923/2020|EPI ISL 418801|B.1|Australia|2020-03-14	Oceania|hCoV-19/Australia/VIC1965/2020|EPI ISL 480688|B.1.1.1|Australia|2020-06-12	0.0003398680	Oceania
Oceania|hCoV-19/Australia/WA03/2020|EPI ISL 420533|B.1|Australia|2020-03-14	Oceania|hCoV-19/Australia/VIC1965/2020|EPI ISL 480688|B.1.1.1|Australia|2020-06-12	0.0003744546	Oceania
Oceania|hCoV-19/Australia/WA01/2020|EPI ISL 420531|B.1.98|Australia|2020-03-14	Oceania|hCoV-19/Australia/VIC1965/2020|EPI ISL 480688|B.1.1.1|Australia|2020-06-12	0.0003744371	Oceania
Oceania|hCoV-19/Australia/NSW54/2020|EPI ISL 417407|B.1.1|Australia|2020-03-14	Oceania|hCoV-19/Australia/VIC1965/2020|EPI ISL 480688|B.1.1.1|Australia|2020-06-12	0.0002064937	Oceania
Oceania|hCoV-19/Australia/NSW48/2020|EPI ISL 417403|B.6|Australia|2020-03-14	Oceania|hCoV-19/Australia/VIC1965/2020|EPI ISL 480688|B.1.1.1|Australia|2020-06-12	0.0005853356	Oceania
Oceania|hCoV-19/Australia/NSW256/2020|EPI ISL 451521|B.4|Australia|2020-03-14	Oceania|hCoV-19/Australia/VIC1965/2020|EPI ISL 480688|B.1.1.1|Australia|2020-06-12	0.0006542563	Oceania
Oceania|hCoV-19/Australia/NSW583/2020|EPI ISL 478695|B.40|Australia|2020-03-14	Oceania|hCoV-19/Australia/VIC1965/2020|EPI ISL 480688|B.1.1.1|Australia|2020-06-12	0.0005509115	Oceania
Oceania|hCoV-19/Australia/NSW582/2020|EPI ISL 478694|B.40|Australia|2020-03-14	Oceania|hCoV-19/Australia/VIC1965/2020|EPI ISL 480688|B.1.1.1|Australia|2020-06-12	0.0005853558	Oceania
Oceania|hCoV-19/Australia/VIC79/2020|EPI ISL 419791|B.40|Australia|2020-03-14	Oceania|hCoV-19/Australia/VIC1965/2020|EPI ISL 480688|B.1.1.1|Australia|2020-06-12	0.0005779344	Oceania
Oceania|hCoV-19/Australia/NSW2146/2020|EPI ISL 509503|B.40|Australia|2020-03-14	Oceania|hCoV-19/Australia/VIC1965/2020|EPI ISL 480688|B.1.1.1|Australia|2020-06-12	0.0005779333	Oceania
Oceania|hCoV-19/Australia/VIC81/2020|EPI ISL 419793|B.40|Australia|2020-03-14	Oceania|hCoV-19/Australia/VIC1965/2020|EPI ISL 480688|B.1.1.1|Australia|2020-06-12	0.0005779333	Oceania
Oceania|hCoV-19/Australia/SAP215/2020|EPI ISL 468001|B.1.1|Australia|2020-03-14	Oceania|hCoV-19/Australia/VIC1965/2020|EPI ISL 480688|B.1.1.1|Australia|2020-06-12	0.0002039459	Oceania
Oceania|hCoV-19/Australia/VIC87/2020|EPI ISL 419797|B.40|Australia|2020-03-15	Oceania|hCoV-19/Australia/VIC1965/2020|EPI ISL 480688|B.1.1.1|Australia|2020-06-12	0.0006459488	Oceania
Oceania|hCoV-19/Australia/NSW2144/2020|EPI ISL 527008|B.39|Australia|2020-03-15	Oceania|hCoV-19/Australia/VIC1965/2020|EPI ISL 480688|B.1.1.1|Australia|2020-06-12	0.0006799921	Oceania
Oceania|hCoV-19/Australia/SAP111/2020|EPI ISL 451131|B.1.1|Australia|2020-03-15	Oceania|hCoV-19/Australia/VIC1965/2020|EPI ISL 480688|B.1.1.1|Australia|2020-06-12	0.0002038766	Oceania
Oceania|hCoV-19/Australia/VIC90/2020|EPI ISL 419801|B.1.1|Australia|2020-03-15	Oceania|hCoV-19/Australia/VIC1965/2020|EPI ISL 480688|B.1.1.1|Australia|2020-06-12	0.0002378679	Oceania
Oceania|hCoV-19/Australia/NSW2004/2020|EPI ISL 500596|B.1.5|Australia|2020-03-15	Oceania|hCoV-19/Australia/VIC1965/2020|EPI ISL 480688|B.1.1.1|Australia|2020-06-12	0.0004078469	Oceania
Oceania|hCoV-19/Australia/VIC89/2020|EPI ISL 419800|B.1|Australia|2020-03-15	Oceania|hCoV-19/Australia/VIC1965/2020|EPI ISL 480688|B.1.1.1|Australia|2020-06-12	0.0003398839	Oceania
Oceania|hCoV-19/New Zealand/20VR0276/2020|EPI ISL 416539|A|New Zealand|2020-03-15	Oceania|hCoV-19/Australia/VIC1965/2020|EPI ISL 480688|B.1.1.1|Australia|2020-06-12	0.0006459188	Oceania
Oceania|hCoV-19/Australia/ACT0082/2020|EPI ISL 498542|B.1.1|Australia|2020-03-15	Oceania|hCoV-19/Australia/VIC1965/2020|EPI ISL 480688|B.1.1.1|Australia|2020-06-12	0.0002378610	Oceania
Oceania|hCoV-19/Australia/VIC92/2020|EPI ISL 419809|B.1.5|Australia|2020-03-15	Oceania|hCoV-19/Australia/VIC1965/2020|EPI ISL 480688|B.1.1.1|Australia|2020-06-12	0.0003058660	Oceania
Oceania|hCoV-19/Australia/NSW112/2020|EPI ISL 427666|B.1.5|Australia|2020-03-15	Oceania|hCoV-19/Australia/VIC1965/2020|EPI ISL 480688|B.1.1.1|Australia|2020-06-12	0.0003786871	Oceania
Oceania|hCoV-19/Australia/VIC91/2020|EPI ISL 419804|B.1.5|Australia|2020-03-15	Oceania|hCoV-19/Australia/VIC1965/2020|EPI ISL 480688|B.1.1.1|Australia|2020-06-12	0.0003739142	Oceania
Oceania|hCoV-19/Australia/SAP220/2020|EPI ISL 467995|B.1.5|Australia|2020-03-15	Oceania|hCoV-19/Australia/VIC1965/2020|EPI ISL 480688|B.1.1.1|Australia|2020-06-12	0.0003765883	Oceania
Oceania|hCoV-19/Australia/VIC09/2020|EPI ISL 416515|B|Australia|2020-03-15	Oceania|hCoV-19/Australia/VIC1965/2020|EPI ISL 480688|B.1.1.1|Australia|2020-06-12	0.0006173976	Oceania
Oceania|hCoV-19/Australia/VIC93/2020|EPI ISL 419815|B.3|Australia|2020-03-15	Oceania|hCoV-19/Australia/VIC1965/2020|EPI ISL 480688|B.1.1.1|Australia|2020-06-12	0.0005500192	Oceania
Oceania|hCoV-19/Australia/SAP410/2020|EPI ISL 492175|B.6|Australia|2020-03-15	Oceania|hCoV-19/Australia/VIC1965/2020|EPI ISL 480688|B.1.1.1|Australia|2020-06-12	0.0007463952	Oceania
Oceania|hCoV-19/Australia/SAP439/2020|EPI ISL 508130|B.6|Australia|2020-03-16	Oceania|hCoV-19/Australia/VIC1965/2020|EPI ISL 480688|B.1.1.1|Australia|2020-06-12	0.0006119192	Oceania
Oceania|hCoV-19/Australia/VIC97/2020|EPI ISL 419808|B.4|Australia|2020-03-16	Oceania|hCoV-19/Australia/VIC1965/2020|EPI ISL 480688|B.1.1.1|Australia|2020-06-12	0.0006119389	Oceania
Oceania|hCoV-19/Australia/VIC99/2020|EPI ISL 419811|B.1|Australia|2020-03-16	Oceania|hCoV-19/Australia/VIC1965/2020|EPI ISL 480688|B.1.1.1|Australia|2020-06-12	0.0005099027	Oceania
Oceania|hCoV-19/Australia/VIC141/2020|EPI ISL 419838|B.1.5|Australia|2020-03-16	Oceania|hCoV-19/Australia/VIC1965/2020|EPI ISL 480688|B.1.1.1|Australia|2020-06-12	0.0003058660	Oceania
Oceania|hCoV-19/Australia/SAP112/2020|EPI ISL 468016|B.1.1|Australia|2020-03-16	Oceania|hCoV-19/Australia/VIC1965/2020|EPI ISL 480688|B.1.1.1|Australia|2020-06-12	0.0002038766	Oceania
Oceania|hCoV-19/Australia/VIC142/2020|EPI ISL 419839|B.1|Australia|2020-03-16	Oceania|hCoV-19/Australia/VIC1965/2020|EPI ISL 480688|B.1.1.1|Australia|2020-06-12	0.0004078849	Oceania
Oceania|hCoV-19/Australia/NSW2151/2020|EPI ISL 500631|B|Australia|2020-03-16	Oceania|hCoV-19/Australia/VIC1965/2020|EPI ISL 480688|B.1.1.1|Australia|2020-06-12	0.0004758768	Oceania
Oceania|hCoV-19/Australia/NSW2149/2020|EPI ISL 500630|B.1.1.10|Australia|2020-03-16	Oceania|hCoV-19/Australia/VIC1965/2020|EPI ISL 480688|B.1.1.1|Australia|2020-06-12	0.0002718548	Oceania
Oceania|hCoV-19/New Zealand/20VR0993/2020|EPI ISL 456176|B|New Zealand|2020-03-16	Oceania|hCoV-19/Australia/VIC1965/2020|EPI ISL 480688|B.1.1.1|Australia|2020-06-12	0.0005099068	Oceania
Oceania|hCoV-19/Australia/VIC143/2020|EPI ISL 419840|B.1.1|Australia|2020-03-16	Oceania|hCoV-19/Australia/VIC1965/2020|EPI ISL 480688|B.1.1.1|Australia|2020-06-12	0.0002718469	Oceania
Oceania|hCoV-19/Australia/VIC96/2020|EPI ISL 419807|B|Australia|2020-03-16	Oceania|hCoV-19/Australia/VIC1965/2020|EPI ISL 480688|B.1.1.1|Australia|2020-06-12	0.0004759032	Oceania
Oceania|hCoV-19/Australia/NSW58/2020|EPI ISL 417410|B.40|Australia|2020-03-16	Oceania|hCoV-19/Australia/VIC1965/2020|EPI ISL 480688|B.1.1.1|Australia|2020-06-12	0.0005853528	Oceania
Oceania|hCoV-19/Australia/NSW57/2020|EPI ISL 417409|B.40|Australia|2020-03-16	Oceania|hCoV-19/Australia/VIC1965/2020|EPI ISL 480688|B.1.1.1|Australia|2020-06-12	0.0006542454	Oceania
Oceania|hCoV-19/Australia/NSW104/2020|EPI ISL 427677|B.1.5|Australia|2020-03-16	Oceania|hCoV-19/Australia/VIC1965/2020|EPI ISL 480688|B.1.1.1|Australia|2020-06-12	0.0003098037	Oceania
Oceania|hCoV-19/Australia/NSW75/2020|EPI ISL 427703|B.40|Australia|2020-03-16	Oceania|hCoV-19/Australia/VIC1965/2020|EPI ISL 480688|B.1.1.1|Australia|2020-06-12	0.0005509115	Oceania
Oceania|hCoV-19/Australia/NSW88/2020|EPI ISL 427702|B.40|Australia|2020-03-16	Oceania|hCoV-19/Australia/VIC1965/2020|EPI ISL 480688|B.1.1.1|Australia|2020-06-12	0.0006198308	Oceania
Oceania|hCoV-19/Australia/NSW158/2020|EPI ISL 427735|B.1.1|Australia|2020-03-16	Oceania|hCoV-19/Australia/VIC1965/2020|EPI ISL 480688|B.1.1.1|Australia|2020-06-12	0.0002409227	Oceania
Oceania|hCoV-19/Australia/NSW111/2020|EPI ISL 427661|B.1.5|Australia|2020-03-16	Oceania|hCoV-19/Australia/VIC1965/2020|EPI ISL 480688|B.1.1.1|Australia|2020-06-12	0.0003786871	Oceania
Oceania|hCoV-19/Australia/VIC146/2020|EPI ISL 419843|B.40|Australia|2020-03-17	Oceania|hCoV-19/Australia/VIC1965/2020|EPI ISL 480688|B.1.1.1|Australia|2020-06-12	0.0006119225	Oceania
Oceania|hCoV-19/Australia/VIC327/2020|EPI ISL 426637|B.40|Australia|2020-03-17	Oceania|hCoV-19/Australia/VIC1965/2020|EPI ISL 480688|B.1.1.1|Australia|2020-06-12	0.0005779136	Oceania
Oceania|hCoV-19/Australia/VIC157/2020|EPI ISL 419854|B.1|Australia|2020-03-17	Oceania|hCoV-19/Australia/VIC1965/2020|EPI ISL 480688|B.1.1.1|Australia|2020-06-12	0.0003398839	Oceania
Oceania|hCoV-19/Australia/VIC151/2020|EPI ISL 419848|B|Australia|2020-03-17	Oceania|hCoV-19/Australia/VIC1965/2020|EPI ISL 480688|B.1.1.1|Australia|2020-06-12	0.0006799604	Oceania
Oceania|hCoV-19/Australia/VIC154/2020|EPI ISL 419851|B.1.5|Australia|2020-03-17	Oceania|hCoV-19/Australia/VIC1965/2020|EPI ISL 480688|B.1.1.1|Australia|2020-06-12	0.0003738626	Oceania
Oceania|hCoV-19/Australia/VIC144/2020|EPI ISL 419841|B.1.1|Australia|2020-03-17	Oceania|hCoV-19/Australia/VIC1965/2020|EPI ISL 480688|B.1.1.1|Australia|2020-06-12	0.0002378610	Oceania
Oceania|hCoV-19/Australia/VIC148/2020|EPI ISL 419845|B.1|Australia|2020-03-17	Oceania|hCoV-19/Australia/VIC1965/2020|EPI ISL 480688|B.1.1.1|Australia|2020-06-12	0.0003738693	Oceania
Oceania|hCoV-19/Australia/VIC153/2020|EPI ISL 419850|B.1.1|Australia|2020-03-17	Oceania|hCoV-19/Australia/VIC1965/2020|EPI ISL 480688|B.1.1.1|Australia|2020-06-12	0.0002718469	Oceania
Oceania|hCoV-19/Australia/VIC152/2020|EPI ISL 419849|B|Australia|2020-03-17	Oceania|hCoV-19/Australia/VIC1965/2020|EPI ISL 480688|B.1.1.1|Australia|2020-06-12	0.0005779135	Oceania
Oceania|hCoV-19/Australia/VIC106/2020|EPI ISL 419820|B.1.5|Australia|2020-03-17	Oceania|hCoV-19/Australia/VIC1965/2020|EPI ISL 480688|B.1.1.1|Australia|2020-06-12	0.0004078586	Oceania
Oceania|hCoV-19/Australia/VIC329/2020|EPI ISL 426639|B.1.5|Australia|2020-03-17	Oceania|hCoV-19/Australia/VIC1965/2020|EPI ISL 480688|B.1.1.1|Australia|2020-06-12	0.0003738867	Oceania
Oceania|hCoV-19/Australia/VIC149/2020|EPI ISL 419846|B.1|Australia|2020-03-17	Oceania|hCoV-19/Australia/VIC1965/2020|EPI ISL 480688|B.1.1.1|Australia|2020-06-12	0.0004419051	Oceania
Oceania|hCoV-19/Australia/VIC156/2020|EPI ISL 419853|B.1.1|Australia|2020-03-17	Oceania|hCoV-19/Australia/VIC1965/2020|EPI ISL 480688|B.1.1.1|Australia|2020-06-12	0.0002038766	Oceania
Oceania|hCoV-19/Australia/VIC155/2020|EPI ISL 419852|B.1|Australia|2020-03-17	Oceania|hCoV-19/Australia/VIC1965/2020|EPI ISL 480688|B.1.1.1|Australia|2020-06-12	0.0004078659	Oceania
Oceania|hCoV-19/Australia/VIC105/2020|EPI ISL 419819|B.1.255|Australia|2020-03-17	Oceania|hCoV-19/Australia/VIC1965/2020|EPI ISL 480688|B.1.1.1|Australia|2020-06-12	0.0004078658	Oceania
Oceania|hCoV-19/New Zealand/20VR0994/2020|EPI ISL 456177|B.31|New Zealand|2020-03-17	Oceania|hCoV-19/Australia/VIC1965/2020|EPI ISL 480688|B.1.1.1|Australia|2020-06-12	0.0006803358	Oceania
Oceania|hCoV-19/Australia/NSW62/2020|EPI ISL 417412|B.3|Australia|2020-03-17	Oceania|hCoV-19/Australia/VIC1965/2020|EPI ISL 480688|B.1.1.1|Australia|2020-06-12	0.0005164324	Oceania
Oceania|hCoV-19/Australia/SAP181/2020|EPI ISL 492122|B.1|Australia|2020-03-18	Oceania|hCoV-19/Australia/VIC1965/2020|EPI ISL 480688|B.1.1.1|Australia|2020-06-12	0.0004078856	Oceania
Oceania|hCoV-19/Australia/QLDID924/2020|EPI ISL 418802|B.1.1|Australia|2020-03-18	Oceania|hCoV-19/Australia/VIC1965/2020|EPI ISL 480688|B.1.1.1|Australia|2020-06-12	0.0002378611	Oceania
Oceania|hCoV-19/Australia/VIC174/2020|EPI ISL 419871|B.1.5|Australia|2020-03-18	Oceania|hCoV-19/Australia/VIC1965/2020|EPI ISL 480688|B.1.1.1|Australia|2020-06-12	0.0003058660	Oceania
Oceania|hCoV-19/Australia/VIC166/2020|EPI ISL 419863|B.1|Australia|2020-03-18	Oceania|hCoV-19/Australia/VIC1965/2020|EPI ISL 480688|B.1.1.1|Australia|2020-06-12	0.0004418973	Oceania
Oceania|hCoV-19/Australia/SAP159/2020|EPI ISL 492116|B.1.1|Australia|2020-03-18	Oceania|hCoV-19/Australia/VIC1965/2020|EPI ISL 480688|B.1.1.1|Australia|2020-06-12	0.0003058626	Oceania
Oceania|hCoV-19/Australia/VIC170/2020|EPI ISL 419867|B.1.5|Australia|2020-03-18	Oceania|hCoV-19/Australia/VIC1965/2020|EPI ISL 480688|B.1.1.1|Australia|2020-06-12	0.0004078469	Oceania
Oceania|hCoV-19/Australia/VIC163/2020|EPI ISL 419860|B.1.1|Australia|2020-03-18	Oceania|hCoV-19/Australia/VIC1965/2020|EPI ISL 480688|B.1.1.1|Australia|2020-06-12	0.0002718595	Oceania
Oceania|hCoV-19/Australia/VIC176/2020|EPI ISL 419873|B.31|Australia|2020-03-18	Oceania|hCoV-19/Australia/VIC1965/2020|EPI ISL 480688|B.1.1.1|Australia|2020-06-12	0.0006459792	Oceania
Oceania|hCoV-19/Australia/VIC171/2020|EPI ISL 419868|B.40|Australia|2020-03-18	Oceania|hCoV-19/Australia/VIC1965/2020|EPI ISL 480688|B.1.1.1|Australia|2020-06-12	0.0007480575	Oceania
Oceania|hCoV-19/Australia/QLDID926/2020|EPI ISL 418804|B.1.1|Australia|2020-03-18	Oceania|hCoV-19/Australia/VIC1965/2020|EPI ISL 480688|B.1.1.1|Australia|2020-06-12	0.0002718595	Oceania
Oceania|hCoV-19/Australia/VIC172/2020|EPI ISL 419869|B.40|Australia|2020-03-18	Oceania|hCoV-19/Australia/VIC1965/2020|EPI ISL 480688|B.1.1.1|Australia|2020-06-12	0.0006799923	Oceania
Oceania|hCoV-19/Australia/VIC158/2020|EPI ISL 419855|B.1|Australia|2020-03-18	Oceania|hCoV-19/Australia/VIC1965/2020|EPI ISL 480688|B.1.1.1|Australia|2020-06-12	0.0005099266	Oceania
Oceania|hCoV-19/Australia/QLDID925/2020|EPI ISL 418803|B.1|Australia|2020-03-18	Oceania|hCoV-19/Australia/VIC1965/2020|EPI ISL 480688|B.1.1.1|Australia|2020-06-12	0.0003738693	Oceania
Oceania|hCoV-19/Australia/VIC178/2020|EPI ISL 419875|B.1.1|Australia|2020-03-18	Oceania|hCoV-19/Australia/VIC1965/2020|EPI ISL 480688|B.1.1.1|Australia|2020-06-12	0.0002718467	Oceania
Oceania|hCoV-19/Australia/VIC109/2020|EPI ISL 419718|B.1.1|Australia|2020-03-18	Oceania|hCoV-19/Australia/VIC1965/2020|EPI ISL 480688|B.1.1.1|Australia|2020-06-12	0.0002038766	Oceania
Oceania|hCoV-19/New Zealand/20VR0760/2020|EPI ISL 456165|B.1.5|New Zealand|2020-03-18	Oceania|hCoV-19/Australia/VIC1965/2020|EPI ISL 480688|B.1.1.1|Australia|2020-06-12	0.0003399836	Oceania
Oceania|hCoV-19/New Zealand/20VR0770/2020|EPI ISL 456168|B.39|New Zealand|2020-03-18	Oceania|hCoV-19/Australia/VIC1965/2020|EPI ISL 480688|B.1.1.1|Australia|2020-06-12	0.0006804425	Oceania
Oceania|hCoV-19/Australia/SAP186/2020|EPI ISL 492125|B.1|Australia|2020-03-19	Oceania|hCoV-19/Australia/VIC1965/2020|EPI ISL 480688|B.1.1.1|Australia|2020-06-12	0.0004419050	Oceania
Oceania|hCoV-19/Australia/SAP368/2020|EPI ISL 492133|B.1.1|Australia|2020-03-19	Oceania|hCoV-19/Australia/VIC1965/2020|EPI ISL 480688|B.1.1.1|Australia|2020-06-12	0.0002378679	Oceania
Oceania|hCoV-19/Australia/NSW2169/2020|EPI ISL 500640|B.6|Australia|2020-03-19	Oceania|hCoV-19/Australia/VIC1965/2020|EPI ISL 480688|B.1.1.1|Australia|2020-06-12	0.0007139942	Oceania
Oceania|hCoV-19/Australia/VIC186/2020|EPI ISL 419882|B.40|Australia|2020-03-19	Oceania|hCoV-19/Australia/VIC1965/2020|EPI ISL 480688|B.1.1.1|Australia|2020-06-12	0.0006459792	Oceania
Oceania|hCoV-19/Australia/VIC184/2020|EPI ISL 419880|B.1|Australia|2020-03-19	Oceania|hCoV-19/Australia/VIC1965/2020|EPI ISL 480688|B.1.1.1|Australia|2020-06-12	0.0004078659	Oceania
Oceania|hCoV-19/Australia/VIC203/2020|EPI ISL 419898|B.40|Australia|2020-03-19	Oceania|hCoV-19/Australia/VIC1965/2020|EPI ISL 480688|B.1.1.1|Australia|2020-06-12	0.0007820397	Oceania
Oceania|hCoV-19/Australia/SAP395/2020|EPI ISL 492160|B.1.1|Australia|2020-03-19	Oceania|hCoV-19/Australia/VIC1965/2020|EPI ISL 480688|B.1.1.1|Australia|2020-06-12	0.0002718547	Oceania
Oceania|hCoV-19/New Zealand/20VR1110/2020|EPI ISL 456191|B.1.5|New Zealand|2020-03-19	Oceania|hCoV-19/Australia/VIC1965/2020|EPI ISL 480688|B.1.1.1|Australia|2020-06-12	0.0004079039	Oceania
Oceania|hCoV-19/Australia/VIC180/2020|EPI ISL 419877|B|Australia|2020-03-19	Oceania|hCoV-19/Australia/VIC1965/2020|EPI ISL 480688|B.1.1.1|Australia|2020-06-12	0.0004758547	Oceania
Oceania|hCoV-19/Australia/WA36/2020|EPI ISL 470853|B.39|Australia|2020-03-19	Oceania|hCoV-19/Australia/VIC1965/2020|EPI ISL 480688|B.1.1.1|Australia|2020-06-12	0.0006799602	Oceania
Oceania|hCoV-19/Australia/VIC192/2020|EPI ISL 419888|B.1|Australia|2020-03-19	Oceania|hCoV-19/Australia/VIC1965/2020|EPI ISL 480688|B.1.1.1|Australia|2020-06-12	0.0003398680	Oceania
Oceania|hCoV-19/Australia/VIC201/2020|EPI ISL 419896|B.1|Australia|2020-03-19	Oceania|hCoV-19/Australia/VIC1965/2020|EPI ISL 480688|B.1.1.1|Australia|2020-06-12	0.0004078658	Oceania
Oceania|hCoV-19/Australia/VIC188/2020|EPI ISL 419884|B.6|Australia|2020-03-19	Oceania|hCoV-19/Australia/VIC1965/2020|EPI ISL 480688|B.1.1.1|Australia|2020-06-12	0.0006799922	Oceania
Oceania|hCoV-19/Australia/SAP036/2020|EPI ISL 450194|B.1|Australia|2020-03-19	Oceania|hCoV-19/Australia/VIC1965/2020|EPI ISL 480688|B.1.1.1|Australia|2020-06-12	0.0004078849	Oceania
Oceania|hCoV-19/Australia/VIC190/2020|EPI ISL 419886|B.1.1|Australia|2020-03-19	Oceania|hCoV-19/Australia/VIC1965/2020|EPI ISL 480688|B.1.1.1|Australia|2020-06-12	0.0002038766	Oceania
Oceania|hCoV-19/Australia/SAP372/2020|EPI ISL 492137|B.1|Australia|2020-03-19	Oceania|hCoV-19/Australia/VIC1965/2020|EPI ISL 480688|B.1.1.1|Australia|2020-06-12	0.0004078777	Oceania
Oceania|hCoV-19/Australia/VIC191/2020|EPI ISL 419887|B.1.1|Australia|2020-03-19	Oceania|hCoV-19/Australia/VIC1965/2020|EPI ISL 480688|B.1.1.1|Australia|2020-06-12	0.0002718469	Oceania
Oceania|hCoV-19/Australia/VIC218/2020|EPI ISL 419913|B.40|Australia|2020-03-20	Oceania|hCoV-19/Australia/VIC1965/2020|EPI ISL 480688|B.1.1.1|Australia|2020-06-12	0.0007820399	Oceania
Oceania|hCoV-19/Australia/SAP397/2020|EPI ISL 492162|B.1.5|Australia|2020-03-20	Oceania|hCoV-19/Australia/VIC1965/2020|EPI ISL 480688|B.1.1.1|Australia|2020-06-12	0.0003738626	Oceania
Oceania|hCoV-19/Guam/GU NHG 03/2020|EPI ISL 445000|B.6|Guam|2020-03-20	Oceania|hCoV-19/Australia/VIC1965/2020|EPI ISL 480688|B.1.1.1|Australia|2020-06-12	0.0006459605	Oceania
Oceania|hCoV-19/Australia/VIC123/2020|EPI ISL 419731|B.1.1|Australia|2020-03-20	Oceania|hCoV-19/Australia/VIC1965/2020|EPI ISL 480688|B.1.1.1|Australia|2020-06-12	0.0003058572	Oceania
Oceania|hCoV-19/Australia/SAP374/2020|EPI ISL 492139|B.1|Australia|2020-03-20	Oceania|hCoV-19/Australia/VIC1965/2020|EPI ISL 480688|B.1.1.1|Australia|2020-06-12	0.0004761286	Oceania
Oceania|hCoV-19/Australia/SAP386/2020|EPI ISL 492151|B.1.1|Australia|2020-03-20	Oceania|hCoV-19/Australia/VIC1965/2020|EPI ISL 480688|B.1.1.1|Australia|2020-06-12	0.0002378681	Oceania
Oceania|hCoV-19/Australia/SAP380/2020|EPI ISL 492145|B.6|Australia|2020-03-20	Oceania|hCoV-19/Australia/VIC1965/2020|EPI ISL 480688|B.1.1.1|Australia|2020-06-12	0.0006459605	Oceania
Oceania|hCoV-19/Australia/VIC129/2020|EPI ISL 419732|B|Australia|2020-03-20	Oceania|hCoV-19/Australia/VIC1965/2020|EPI ISL 480688|B.1.1.1|Australia|2020-06-12	0.0004759032	Oceania
Oceania|hCoV-19/Australia/VIC214/2020|EPI ISL 419909|B.1|Australia|2020-03-20	Oceania|hCoV-19/Australia/VIC1965/2020|EPI ISL 480688|B.1.1.1|Australia|2020-06-12	0.0004078777	Oceania
Oceania|hCoV-19/Australia/VIC339/2020|EPI ISL 426648|B.1.1.71|Australia|2020-03-20	Oceania|hCoV-19/Australia/VIC1965/2020|EPI ISL 480688|B.1.1.1|Australia|2020-06-12	0.0003058483	Oceania
Oceania|hCoV-19/Australia/VIC342/2020|EPI ISL 426651|B.31|Australia|2020-03-20	Oceania|hCoV-19/Australia/VIC1965/2020|EPI ISL 480688|B.1.1.1|Australia|2020-06-12	0.0007140401	Oceania
Oceania|hCoV-19/Australia/NSW2043/2020|EPI ISL 500614|B.1.98|Australia|2020-03-20	Oceania|hCoV-19/Australia/VIC1965/2020|EPI ISL 480688|B.1.1.1|Australia|2020-06-12	0.0003398582	Oceania
Oceania|hCoV-19/New Zealand/20VR1276/2020|EPI ISL 456201|B.31|New Zealand|2020-03-20	Oceania|hCoV-19/Australia/VIC1965/2020|EPI ISL 480688|B.1.1.1|Australia|2020-06-12	0.0007820764	Oceania
Oceania|hCoV-19/Australia/VIC216/2020|EPI ISL 419911|B.1|Australia|2020-03-20	Oceania|hCoV-19/Australia/VIC1965/2020|EPI ISL 480688|B.1.1.1|Australia|2020-06-12	0.0004078659	Oceania
Oceania|hCoV-19/Australia/VIC341/2020|EPI ISL 426650|B.1.5|Australia|2020-03-20	Oceania|hCoV-19/Australia/VIC1965/2020|EPI ISL 480688|B.1.1.1|Australia|2020-06-12	0.0004078704	Oceania
Oceania|hCoV-19/Australia/VIC211/2020|EPI ISL 419906|B.1|Australia|2020-03-20	Oceania|hCoV-19/Australia/VIC1965/2020|EPI ISL 480688|B.1.1.1|Australia|2020-06-12	0.0004078849	Oceania
Oceania|hCoV-19/Australia/VIC114/2020|EPI ISL 419725|B.1.5|Australia|2020-03-20	Oceania|hCoV-19/Australia/VIC1965/2020|EPI ISL 480688|B.1.1.1|Australia|2020-06-12	0.0003398680	Oceania
Oceania|hCoV-19/Australia/NSW2207/2020|EPI ISL 500665|B.1.1|Australia|2020-03-21	Oceania|hCoV-19/Australia/VIC1965/2020|EPI ISL 480688|B.1.1.1|Australia|2020-06-12	0.0002378721	Oceania
Oceania|hCoV-19/Australia/VIC234/2020|EPI ISL 419929|B.1.272|Australia|2020-03-21	Oceania|hCoV-19/Australia/VIC1965/2020|EPI ISL 480688|B.1.1.1|Australia|2020-06-12	0.0004418845	Oceania
Oceania|hCoV-19/Australia/SAP370/2020|EPI ISL 492135|B.1.5|Australia|2020-03-21	Oceania|hCoV-19/Australia/VIC1965/2020|EPI ISL 480688|B.1.1.1|Australia|2020-06-12	0.0004078777	Oceania
Oceania|hCoV-19/Australia/VIC236/2020|EPI ISL 419931|B.1|Australia|2020-03-21	Oceania|hCoV-19/Australia/VIC1965/2020|EPI ISL 480688|B.1.1.1|Australia|2020-06-12	0.0004078777	Oceania
Oceania|hCoV-19/Australia/VIC249/2020|EPI ISL 419944|B.1.1.254|Australia|2020-03-21	Oceania|hCoV-19/Australia/VIC1965/2020|EPI ISL 480688|B.1.1.1|Australia|2020-06-12	0.0002718548	Oceania
Oceania|hCoV-19/Australia/VIC242/2020|EPI ISL 419937|B|Australia|2020-03-21	Oceania|hCoV-19/Australia/VIC1965/2020|EPI ISL 480688|B.1.1.1|Australia|2020-06-12	0.0004759032	Oceania
Oceania|hCoV-19/Australia/VIC238/2020|EPI ISL 419933|B.1.1|Australia|2020-03-21	Oceania|hCoV-19/Australia/VIC1965/2020|EPI ISL 480688|B.1.1.1|Australia|2020-06-12	0.0002038766	Oceania
Oceania|hCoV-19/Australia/VIC354/2020|EPI ISL 426662|B.1.1.1|Australia|2020-03-21	Oceania|hCoV-19/Australia/VIC1965/2020|EPI ISL 480688|B.1.1.1|Australia|2020-06-12	0.0002378723	Oceania
Oceania|hCoV-19/Australia/VIC258/2020|EPI ISL 419951|B.1|Australia|2020-03-21	Oceania|hCoV-19/Australia/VIC1965/2020|EPI ISL 480688|B.1.1.1|Australia|2020-06-12	0.0004418639	Oceania
Oceania|hCoV-19/Australia/VIC353/2020|EPI ISL 426661|B.1.1|Australia|2020-03-21	Oceania|hCoV-19/Australia/VIC1965/2020|EPI ISL 480688|B.1.1.1|Australia|2020-06-12	0.0002378611	Oceania
Oceania|hCoV-19/Australia/NSW2259/2020|EPI ISL 500696|B.1.1|Australia|2020-03-21	Oceania|hCoV-19/Australia/VIC1965/2020|EPI ISL 480688|B.1.1.1|Australia|2020-06-12	0.0002718595	Oceania
Oceania|hCoV-19/Australia/VIC261/2020|EPI ISL 419954|B.1|Australia|2020-03-21	Oceania|hCoV-19/Australia/VIC1965/2020|EPI ISL 480688|B.1.1.1|Australia|2020-06-12	0.0004078659	Oceania
Oceania|hCoV-19/Australia/VIC237/2020|EPI ISL 419932|B.6|Australia|2020-03-21	Oceania|hCoV-19/Australia/VIC1965/2020|EPI ISL 480688|B.1.1.1|Australia|2020-06-12	0.0007480225	Oceania
Oceania|hCoV-19/Australia/VIC246/2020|EPI ISL 419941|B.1|Australia|2020-03-21	Oceania|hCoV-19/Australia/VIC1965/2020|EPI ISL 480688|B.1.1.1|Australia|2020-06-12	0.0004419050	Oceania
Oceania|hCoV-19/Australia/VIC230/2020|EPI ISL 419925|B.1.1|Australia|2020-03-21	Oceania|hCoV-19/Australia/VIC1965/2020|EPI ISL 480688|B.1.1.1|Australia|2020-06-12	0.0002379095	Oceania
Oceania|hCoV-19/Australia/SAP382/2020|EPI ISL 492147|B.40|Australia|2020-03-21	Oceania|hCoV-19/Australia/VIC1965/2020|EPI ISL 480688|B.1.1.1|Australia|2020-06-12	0.0006459791	Oceania
Oceania|hCoV-19/Australia/VIC243/2020|EPI ISL 419938|B.1|Australia|2020-03-21	Oceania|hCoV-19/Australia/VIC1965/2020|EPI ISL 480688|B.1.1.1|Australia|2020-06-12	0.0004418639	Oceania
Oceania|hCoV-19/Australia/VIC362/2020|EPI ISL 426670|B.1.1|Australia|2020-03-22	Oceania|hCoV-19/Australia/VIC1965/2020|EPI ISL 480688|B.1.1.1|Australia|2020-06-12	0.0002718548	Oceania
Oceania|hCoV-19/Australia/VIC275/2020|EPI ISL 419968|B.1|Australia|2020-03-22	Oceania|hCoV-19/Australia/VIC1965/2020|EPI ISL 480688|B.1.1.1|Australia|2020-06-12	0.0003738693	Oceania
Oceania|hCoV-19/Australia/VIC373/2020|EPI ISL 426680|B|Australia|2020-03-22	Oceania|hCoV-19/Australia/VIC1965/2020|EPI ISL 480688|B.1.1.1|Australia|2020-06-12	0.0004078657	Oceania
Oceania|hCoV-19/Australia/VIC269/2020|EPI ISL 419962|B.1.1|Australia|2020-03-22	Oceania|hCoV-19/Australia/VIC1965/2020|EPI ISL 480688|B.1.1.1|Australia|2020-06-12	0.0002718469	Oceania
Oceania|hCoV-19/Australia/VIC367/2020|EPI ISL 426675|A.2|Australia|2020-03-22	Oceania|hCoV-19/Australia/VIC1965/2020|EPI ISL 480688|B.1.1.1|Australia|2020-06-12	0.0007139859	Oceania
Oceania|hCoV-19/Australia/VIC285/2020|EPI ISL 419976|B.1.5|Australia|2020-03-22	Oceania|hCoV-19/Australia/VIC1965/2020|EPI ISL 480688|B.1.1.1|Australia|2020-06-12	0.0003398582	Oceania
Oceania|hCoV-19/Australia/VIC278/2020|EPI ISL 419971|B.1.5|Australia|2020-03-22	Oceania|hCoV-19/Australia/VIC1965/2020|EPI ISL 480688|B.1.1.1|Australia|2020-06-12	0.0004078586	Oceania
Oceania|hCoV-19/Australia/QLD1010/2020|EPI ISL 530270|B.6|Australia|2020-03-22	Oceania|hCoV-19/Australia/VIC1965/2020|EPI ISL 480688|B.1.1.1|Australia|2020-06-12	0.0006799605	Oceania
Oceania|hCoV-19/Australia/NSW2265/2020|EPI ISL 500700|B.1.370|Australia|2020-03-22	Oceania|hCoV-19/Australia/VIC1965/2020|EPI ISL 480688|B.1.1.1|Australia|2020-06-12	0.0004419991	Oceania
Oceania|hCoV-19/Australia/VIC276/2020|EPI ISL 419969|B.6|Australia|2020-03-22	Oceania|hCoV-19/Australia/VIC1965/2020|EPI ISL 480688|B.1.1.1|Australia|2020-06-12	0.0007139859	Oceania
Oceania|hCoV-19/Australia/SAP383/2020|EPI ISL 492148|B.1.5|Australia|2020-03-22	Oceania|hCoV-19/Australia/VIC1965/2020|EPI ISL 480688|B.1.1.1|Australia|2020-06-12	0.0003738626	Oceania
Oceania|hCoV-19/Australia/ACT0071/2020|EPI ISL 498531|B.40|Australia|2020-03-22	Oceania|hCoV-19/Australia/VIC1965/2020|EPI ISL 480688|B.1.1.1|Australia|2020-06-12	0.0006800043	Oceania
Oceania|hCoV-19/Australia/VIC134/2020|EPI ISL 419827|B.1.1|Australia|2020-03-22	Oceania|hCoV-19/Australia/VIC1965/2020|EPI ISL 480688|B.1.1.1|Australia|2020-06-12	0.0002718595	Oceania
Oceania|hCoV-19/Australia/VIC283/2020|EPI ISL 419974|B.1|Australia|2020-03-22	Oceania|hCoV-19/Australia/VIC1965/2020|EPI ISL 480688|B.1.1.1|Australia|2020-06-12	0.0004078849	Oceania
Oceania|hCoV-19/Australia/NSW2244/2020|EPI ISL 500684|B.1|Australia|2020-03-22	Oceania|hCoV-19/Australia/VIC1965/2020|EPI ISL 480688|B.1.1.1|Australia|2020-06-12	0.0004078849	Oceania
Oceania|hCoV-19/Australia/VIC267/2020|EPI ISL 419960|B.1|Australia|2020-03-22	Oceania|hCoV-19/Australia/VIC1965/2020|EPI ISL 480688|B.1.1.1|Australia|2020-06-12	0.0004078849	Oceania
Oceania|hCoV-19/Australia/VIC287/2020|EPI ISL 419978|B.1|Australia|2020-03-22	Oceania|hCoV-19/Australia/VIC1965/2020|EPI ISL 480688|B.1.1.1|Australia|2020-06-12	0.0004078659	Oceania
Oceania|hCoV-19/New Zealand/20VR1451/2020|EPI ISL 456218|B.3|New Zealand|2020-03-23	Oceania|hCoV-19/Australia/VIC1965/2020|EPI ISL 480688|B.1.1.1|Australia|2020-06-12	0.0006119174	Oceania
Oceania|hCoV-19/Australia/VIC299/2020|EPI ISL 419990|B.40|Australia|2020-03-23	Oceania|hCoV-19/Australia/VIC1965/2020|EPI ISL 480688|B.1.1.1|Australia|2020-06-12	0.0006119498	Oceania
Oceania|hCoV-19/Australia/SAP336/2020|EPI ISL 483113|B.1.5|Australia|2020-03-23	Oceania|hCoV-19/Australia/VIC1965/2020|EPI ISL 480688|B.1.1.1|Australia|2020-06-12	0.0003398740	Oceania
Oceania|hCoV-19/Australia/QLDID938/2020|EPI ISL 444612|B.1|Australia|2020-03-23	Oceania|hCoV-19/Australia/VIC1965/2020|EPI ISL 480688|B.1.1.1|Australia|2020-06-12	0.0004078659	Oceania
Oceania|hCoV-19/Australia/VIC384/2020|EPI ISL 426691|B.1.5|Australia|2020-03-23	Oceania|hCoV-19/Australia/VIC1965/2020|EPI ISL 480688|B.1.1.1|Australia|2020-06-12	0.0004078776	Oceania
Oceania|hCoV-19/Australia/VIC309/2020|EPI ISL 420000|B.1.1|Australia|2020-03-23	Oceania|hCoV-19/Australia/VIC1965/2020|EPI ISL 480688|B.1.1.1|Australia|2020-06-12	0.0002038766	Oceania
Oceania|hCoV-19/Australia/VIC308/2020|EPI ISL 419999|B.1|Australia|2020-03-23	Oceania|hCoV-19/Australia/VIC1965/2020|EPI ISL 480688|B.1.1.1|Australia|2020-06-12	0.0004758994	Oceania
Oceania|hCoV-19/Australia/VIC383/2020|EPI ISL 426690|B.1|Australia|2020-03-23	Oceania|hCoV-19/Australia/VIC1965/2020|EPI ISL 480688|B.1.1.1|Australia|2020-06-12	0.0004418639	Oceania
Oceania|hCoV-19/New Zealand/20VR1796/2020|EPI ISL 456255|B.1|New Zealand|2020-03-23	Oceania|hCoV-19/Australia/VIC1965/2020|EPI ISL 480688|B.1.1.1|Australia|2020-06-12	0.0004759216	Oceania
Oceania|hCoV-19/Australia/VIC530/2020|EPI ISL 426796|B.1|Australia|2020-03-23	Oceania|hCoV-19/Australia/VIC1965/2020|EPI ISL 480688|B.1.1.1|Australia|2020-06-12	0.0003738626	Oceania
Oceania|hCoV-19/Australia/VIC301/2020|EPI ISL 419992|B.40|Australia|2020-03-23	Oceania|hCoV-19/Australia/VIC1965/2020|EPI ISL 480688|B.1.1.1|Australia|2020-06-12	0.0005779136	Oceania
Oceania|hCoV-19/Australia/VIC389/2020|EPI ISL 426696|B|Australia|2020-03-23	Oceania|hCoV-19/Australia/VIC1965/2020|EPI ISL 480688|B.1.1.1|Australia|2020-06-12	0.0006459905	Oceania
Oceania|hCoV-19/New Zealand/20VR1618/2020|EPI ISL 456228|B.1.1.254|New Zealand|2020-03-23	Oceania|hCoV-19/Australia/VIC1965/2020|EPI ISL 480688|B.1.1.1|Australia|2020-06-12	0.0002718548	Oceania
Oceania|hCoV-19/New Zealand/20VR1626/2020|EPI ISL 456236|B.31|New Zealand|2020-03-23	Oceania|hCoV-19/Australia/VIC1965/2020|EPI ISL 480688|B.1.1.1|Australia|2020-06-12	0.0007820992	Oceania
Oceania|hCoV-19/Australia/VIC300/2020|EPI ISL 419991|B.1.5|Australia|2020-03-23	Oceania|hCoV-19/Australia/VIC1965/2020|EPI ISL 480688|B.1.1.1|Australia|2020-06-12	0.0004078586	Oceania
Oceania|hCoV-19/Australia/VIC296/2020|EPI ISL 419987|B.1.1|Australia|2020-03-23	Oceania|hCoV-19/Australia/VIC1965/2020|EPI ISL 480688|B.1.1.1|Australia|2020-06-12	0.0002718595	Oceania
Oceania|hCoV-19/Australia/VIC312/2020|EPI ISL 420003|B.1|Australia|2020-03-23	Oceania|hCoV-19/Australia/VIC1965/2020|EPI ISL 480688|B.1.1.1|Australia|2020-06-12	0.0004418845	Oceania
Oceania|hCoV-19/Australia/QLD985/2020|EPI ISL 530265|B.1|Australia|2020-03-24	Oceania|hCoV-19/Australia/VIC1965/2020|EPI ISL 480688|B.1.1.1|Australia|2020-06-12	0.0004078849	Oceania
Oceania|hCoV-19/Australia/QLDID941/2020|EPI ISL 447594|B.1.1|Australia|2020-03-24	Oceania|hCoV-19/Australia/VIC1965/2020|EPI ISL 480688|B.1.1.1|Australia|2020-06-12	0.0002378721	Oceania
Oceania|hCoV-19/Australia/VIC13741/2020|EPI ISL 563820|B.40|Australia|2020-03-24	Oceania|hCoV-19/Australia/VIC1965/2020|EPI ISL 480688|B.1.1.1|Australia|2020-06-12	0.0006799606	Oceania
Oceania|hCoV-19/Australia/VIC395/2020|EPI ISL 426698|B.1|Australia|2020-03-24	Oceania|hCoV-19/Australia/VIC1965/2020|EPI ISL 480688|B.1.1.1|Australia|2020-06-12	0.0005439172	Oceania
Oceania|hCoV-19/New Zealand/20VR1581/2020|EPI ISL 456223|B.1.1|New Zealand|2020-03-24	Oceania|hCoV-19/Australia/VIC1965/2020|EPI ISL 480688|B.1.1.1|Australia|2020-06-12	0.0002718595	Oceania
Oceania|hCoV-19/Australia/VIC315/2020|EPI ISL 420006|B.1.1|Australia|2020-03-24	Oceania|hCoV-19/Australia/VIC1965/2020|EPI ISL 480688|B.1.1.1|Australia|2020-06-12	0.0002378611	Oceania
Oceania|hCoV-19/Australia/VIC541/2020|EPI ISL 426806|B.1.5|Australia|2020-03-24	Oceania|hCoV-19/Australia/VIC1965/2020|EPI ISL 480688|B.1.1.1|Australia|2020-06-12	0.0003738693	Oceania
Oceania|hCoV-19/Australia/VIC449/2020|EPI ISL 426745|B.1|Australia|2020-03-24	Oceania|hCoV-19/Australia/VIC1965/2020|EPI ISL 480688|B.1.1.1|Australia|2020-06-12	0.0004078849	Oceania
Oceania|hCoV-19/Australia/VIC394/2020|EPI ISL 426697|B.1.1.296|Australia|2020-03-24	Oceania|hCoV-19/Australia/VIC1965/2020|EPI ISL 480688|B.1.1.1|Australia|2020-06-12	0.0003058626	Oceania
Oceania|hCoV-19/Australia/SAP244/2020|EPI ISL 468002|B.1.1.1|Australia|2020-03-24	Oceania|hCoV-19/Australia/VIC1965/2020|EPI ISL 480688|B.1.1.1|Australia|2020-06-12	0.0001359146	Oceania
Oceania|hCoV-19/Guam/GU-NHG-02/2020|EPI ISL 444610|B.6|Guam|2020-03-24	Oceania|hCoV-19/Australia/VIC1965/2020|EPI ISL 480688|B.1.1.1|Australia|2020-06-12	0.0006119213	Oceania
Oceania|hCoV-19/Australia/VIC325/2020|EPI ISL 420016|B.31|Australia|2020-03-24	Oceania|hCoV-19/Australia/VIC1965/2020|EPI ISL 480688|B.1.1.1|Australia|2020-06-12	0.0007140401	Oceania
Oceania|hCoV-19/Australia/VIC321/2020|EPI ISL 420012|B.1|Australia|2020-03-24	Oceania|hCoV-19/Australia/VIC1965/2020|EPI ISL 480688|B.1.1.1|Australia|2020-06-12	0.0004078659	Oceania
Oceania|hCoV-19/Australia/WA56/2020|EPI ISL 470873|B.1|Australia|2020-03-24	Oceania|hCoV-19/Australia/VIC1965/2020|EPI ISL 480688|B.1.1.1|Australia|2020-06-12	0.0004420246	Oceania
Oceania|hCoV-19/Australia/VIC540/2020|EPI ISL 426805|B.1|Australia|2020-03-24	Oceania|hCoV-19/Australia/VIC1965/2020|EPI ISL 480688|B.1.1.1|Australia|2020-06-12	0.0005439172	Oceania
Oceania|hCoV-19/Australia/QLD986/2020|EPI ISL 530266|B.1.5|Australia|2020-03-24	Oceania|hCoV-19/Australia/VIC1965/2020|EPI ISL 480688|B.1.1.1|Australia|2020-06-12	0.0004078705	Oceania
Oceania|hCoV-19/Australia/QLDID939/2020|EPI ISL 444793|B.1.265|Australia|2020-03-24	Oceania|hCoV-19/Australia/VIC1965/2020|EPI ISL 480688|B.1.1.1|Australia|2020-06-12	0.0004419296	Oceania
Oceania|hCoV-19/Australia/VIC555/2020|EPI ISL 426816|B.1.3|Australia|2020-03-25	Oceania|hCoV-19/Australia/VIC1965/2020|EPI ISL 480688|B.1.1.1|Australia|2020-06-12	0.0004419090	Oceania
Oceania|hCoV-19/Australia/QLDID935/2020|EPI ISL 436097|B.1.5|Australia|2020-03-25	Oceania|hCoV-19/Australia/VIC1965/2020|EPI ISL 480688|B.1.1.1|Australia|2020-06-12	0.0004078777	Oceania
Oceania|hCoV-19/Australia/VIC548/2020|EPI ISL 426811|B.1.1|Australia|2020-03-25	Oceania|hCoV-19/Australia/VIC1965/2020|EPI ISL 480688|B.1.1.1|Australia|2020-06-12	0.0002378721	Oceania
Oceania|hCoV-19/Australia/SAP242/2020|EPI ISL 468023|B.1|Australia|2020-03-25	Oceania|hCoV-19/Australia/VIC1965/2020|EPI ISL 480688|B.1.1.1|Australia|2020-06-12	0.0004078659	Oceania
Oceania|hCoV-19/Australia/VIC535/2020|EPI ISL 426801|B|Australia|2020-03-25	Oceania|hCoV-19/Australia/VIC1965/2020|EPI ISL 480688|B.1.1.1|Australia|2020-06-12	0.0005439121	Oceania
Oceania|hCoV-19/New Zealand/20VR1765/2020|EPI ISL 536789|B.31|New Zealand|2020-03-25	Oceania|hCoV-19/Australia/VIC1965/2020|EPI ISL 480688|B.1.1.1|Australia|2020-06-12	0.0007820992	Oceania
Oceania|hCoV-19/Australia/VIC597/2020|EPI ISL 426854|B.1.1|Australia|2020-03-25	Oceania|hCoV-19/Australia/VIC1965/2020|EPI ISL 480688|B.1.1.1|Australia|2020-06-12	0.0002718595	Oceania
Oceania|hCoV-19/Australia/SAP256/2020|EPI ISL 468028|B.1|Australia|2020-03-25	Oceania|hCoV-19/Australia/VIC1965/2020|EPI ISL 480688|B.1.1.1|Australia|2020-06-12	0.0004078659	Oceania
Oceania|hCoV-19/Australia/VIC566/2020|EPI ISL 426826|B.1|Australia|2020-03-25	Oceania|hCoV-19/Australia/VIC1965/2020|EPI ISL 480688|B.1.1.1|Australia|2020-06-12	0.0003738693	Oceania
Oceania|hCoV-19/Australia/SAP273/2020|EPI ISL 468029|B.1.5|Australia|2020-03-25	Oceania|hCoV-19/Australia/VIC1965/2020|EPI ISL 480688|B.1.1.1|Australia|2020-06-12	0.0003738626	Oceania
Oceania|hCoV-19/Australia/QLD962/2020|EPI ISL 530241|B.1|Australia|2020-03-25	Oceania|hCoV-19/Australia/VIC1965/2020|EPI ISL 480688|B.1.1.1|Australia|2020-06-12	0.0003738693	Oceania
Oceania|hCoV-19/Australia/SAP263/2020|EPI ISL 468022|A|Australia|2020-03-25	Oceania|hCoV-19/Australia/VIC1965/2020|EPI ISL 480688|B.1.1.1|Australia|2020-06-12	0.0006799999	Oceania
Oceania|hCoV-19/Australia/VIC571/2020|EPI ISL 426831|B.1.370|Australia|2020-03-25	Oceania|hCoV-19/Australia/VIC1965/2020|EPI ISL 480688|B.1.1.1|Australia|2020-06-12	0.0004758633	Oceania
Oceania|hCoV-19/Australia/VIC561/2020|EPI ISL 426822|B.1.1|Australia|2020-03-25	Oceania|hCoV-19/Australia/VIC1965/2020|EPI ISL 480688|B.1.1.1|Australia|2020-06-12	0.0003058484	Oceania
Oceania|hCoV-19/Australia/QLD960/2020|EPI ISL 530242|B.1.1|Australia|2020-03-25	Oceania|hCoV-19/Australia/VIC1965/2020|EPI ISL 480688|B.1.1.1|Australia|2020-06-12	0.0002038766	Oceania
Oceania|hCoV-19/Australia/NSW166/2020|EPI ISL 427771|B.1.1|Australia|2020-03-25	Oceania|hCoV-19/Australia/VIC1965/2020|EPI ISL 480688|B.1.1.1|Australia|2020-06-12	0.0002409341	Oceania
Oceania|hCoV-19/Australia/NSW221/2020|EPI ISL 451487|B.6|Australia|2020-03-25	Oceania|hCoV-19/Australia/VIC1965/2020|EPI ISL 480688|B.1.1.1|Australia|2020-06-12	0.0007231473	Oceania
Oceania|hCoV-19/Australia/VIC617/2020|EPI ISL 426872|B.1|Australia|2020-03-26	Oceania|hCoV-19/Australia/VIC1965/2020|EPI ISL 480688|B.1.1.1|Australia|2020-06-12	0.0004078856	Oceania
Oceania|hCoV-19/New Zealand/20VR1783/2020|EPI ISL 456252|B.31|New Zealand|2020-03-26	Oceania|hCoV-19/Australia/VIC1965/2020|EPI ISL 480688|B.1.1.1|Australia|2020-06-12	0.0008161205	Oceania
Oceania|hCoV-19/Australia/NSW2435/2020|EPI ISL 527016|B.1.5|Australia|2020-03-26	Oceania|hCoV-19/Australia/VIC1965/2020|EPI ISL 480688|B.1.1.1|Australia|2020-06-12	0.0003398680	Oceania
Oceania|hCoV-19/Australia/VIC942/2020|EPI ISL 430639|B.1|Australia|2020-03-26	Oceania|hCoV-19/Australia/VIC1965/2020|EPI ISL 480688|B.1.1.1|Australia|2020-06-12	0.0004758855	Oceania
Oceania|hCoV-19/Australia/QLD1012/2020|EPI ISL 530272|B.40|Australia|2020-03-26	Oceania|hCoV-19/Australia/VIC1965/2020|EPI ISL 480688|B.1.1.1|Australia|2020-06-12	0.0006119390	Oceania
Oceania|hCoV-19/Australia/SAP319/2020|EPI ISL 483099|B.1.1|Australia|2020-03-26	Oceania|hCoV-19/Australia/VIC1965/2020|EPI ISL 480688|B.1.1.1|Australia|2020-06-12	0.0003398227	Oceania
Oceania|hCoV-19/Australia/SAP246/2020|EPI ISL 468014|B.1.153|Australia|2020-03-26	Oceania|hCoV-19/Australia/VIC1965/2020|EPI ISL 480688|B.1.1.1|Australia|2020-06-12	0.0003738801	Oceania
Oceania|hCoV-19/New Zealand/20VR1773/2020|EPI ISL 456244|B.1.1|New Zealand|2020-03-26	Oceania|hCoV-19/Australia/VIC1965/2020|EPI ISL 480688|B.1.1.1|Australia|2020-06-12	0.0002718595	Oceania
Oceania|hCoV-19/Guam/GU NHG 01/2020|EPI ISL 444998|B.6|Guam|2020-03-26	Oceania|hCoV-19/Australia/VIC1965/2020|EPI ISL 480688|B.1.1.1|Australia|2020-06-12	0.0006799408	Oceania
Oceania|hCoV-19/Australia/QLD965/2020|EPI ISL 530244|B.1.5|Australia|2020-03-26	Oceania|hCoV-19/Australia/VIC1965/2020|EPI ISL 480688|B.1.1.1|Australia|2020-06-12	0.0003738692	Oceania
Oceania|hCoV-19/Australia/VIC458/2020|EPI ISL 426752|B.1.255|Australia|2020-03-26	Oceania|hCoV-19/Australia/VIC1965/2020|EPI ISL 480688|B.1.1.1|Australia|2020-06-12	0.0003738693	Oceania
Oceania|hCoV-19/Australia/SAP051/2020|EPI ISL 451090|B.1.255|Australia|2020-03-26	Oceania|hCoV-19/Australia/VIC1965/2020|EPI ISL 480688|B.1.1.1|Australia|2020-06-12	0.0004418844	Oceania
Oceania|hCoV-19/Australia/SAP052/2020|EPI ISL 451091|B.1|Australia|2020-03-26	Oceania|hCoV-19/Australia/VIC1965/2020|EPI ISL 480688|B.1.1.1|Australia|2020-06-12	0.0004078849	Oceania
Oceania|hCoV-19/Australia/QLDID940/2020|EPI ISL 444794|B.1|Australia|2020-03-26	Oceania|hCoV-19/Australia/VIC1965/2020|EPI ISL 480688|B.1.1.1|Australia|2020-06-12	0.0004418845	Oceania
Oceania|hCoV-19/New Zealand/20VR1779/2020|EPI ISL 456248|B.1|New Zealand|2020-03-26	Oceania|hCoV-19/Australia/VIC1965/2020|EPI ISL 480688|B.1.1.1|Australia|2020-06-12	0.0004418844	Oceania
Oceania|hCoV-19/Australia/VIC1995/2020|EPI ISL 521901|B.1.370|Australia|2020-03-26	Oceania|hCoV-19/Australia/VIC1965/2020|EPI ISL 480688|B.1.1.1|Australia|2020-06-12	0.0004758855	Oceania
Oceania|hCoV-19/Australia/SAP221/2020|EPI ISL 468026|B.1.1|Australia|2020-03-26	Oceania|hCoV-19/Australia/VIC1965/2020|EPI ISL 480688|B.1.1.1|Australia|2020-06-12	0.0002718469	Oceania
Oceania|hCoV-19/Australia/NSW220/2020|EPI ISL 451486|B|Australia|2020-03-26	Oceania|hCoV-19/Australia/VIC1965/2020|EPI ISL 480688|B.1.1.1|Australia|2020-06-12	0.0006542679	Oceania
Oceania|hCoV-19/Australia/SAP310/2020|EPI ISL 483093|B|Australia|2020-03-27	Oceania|hCoV-19/Australia/VIC1965/2020|EPI ISL 480688|B.1.1.1|Australia|2020-06-12	0.0006119509	Oceania
Oceania|hCoV-19/Australia/VIC668/2020|EPI ISL 426964|B|Australia|2020-03-27	Oceania|hCoV-19/Australia/VIC1965/2020|EPI ISL 480688|B.1.1.1|Australia|2020-06-12	0.0006459602	Oceania
Oceania|hCoV-19/Australia/VIC667/2020|EPI ISL 426963|B.3|Australia|2020-03-27	Oceania|hCoV-19/Australia/VIC1965/2020|EPI ISL 480688|B.1.1.1|Australia|2020-06-12	0.0005779100	Oceania
Oceania|hCoV-19/Australia/SAP327/2020|EPI ISL 483105|B.1|Australia|2020-03-27	Oceania|hCoV-19/Australia/VIC1965/2020|EPI ISL 480688|B.1.1.1|Australia|2020-06-12	0.0005100587	Oceania
Oceania|hCoV-19/Australia/SAP056/2020|EPI ISL 451095|B.1|Australia|2020-03-27	Oceania|hCoV-19/Australia/VIC1965/2020|EPI ISL 480688|B.1.1.1|Australia|2020-06-12	0.0003738692	Oceania
Oceania|hCoV-19/Australia/SAP331/2020|EPI ISL 483109|B.1.370|Australia|2020-03-27	Oceania|hCoV-19/Australia/VIC1965/2020|EPI ISL 480688|B.1.1.1|Australia|2020-06-12	0.0005098642	Oceania
Oceania|hCoV-19/Australia/SAP309/2020|EPI ISL 483092|B|Australia|2020-03-27	Oceania|hCoV-19/Australia/VIC1965/2020|EPI ISL 480688|B.1.1.1|Australia|2020-06-12	0.0006459604	Oceania
Oceania|hCoV-19/New Zealand/20VR1624/2020|EPI ISL 456234|B.1|New Zealand|2020-03-27	Oceania|hCoV-19/Australia/VIC1965/2020|EPI ISL 480688|B.1.1.1|Australia|2020-06-12	0.0004078776	Oceania
Oceania|hCoV-19/Australia/VIC677/2020|EPI ISL 426972|B.1|Australia|2020-03-27	Oceania|hCoV-19/Australia/VIC1965/2020|EPI ISL 480688|B.1.1.1|Australia|2020-06-12	0.0004418845	Oceania
Oceania|hCoV-19/Australia/SAP058/2020|EPI ISL 451097|B.1|Australia|2020-03-27	Oceania|hCoV-19/Australia/VIC1965/2020|EPI ISL 480688|B.1.1.1|Australia|2020-06-12	0.0004078849	Oceania
Oceania|hCoV-19/Australia/VIC665/2020|EPI ISL 426961|B.1|Australia|2020-03-27	Oceania|hCoV-19/Australia/VIC1965/2020|EPI ISL 480688|B.1.1.1|Australia|2020-06-12	0.0004078659	Oceania
Oceania|hCoV-19/Australia/VIC606/2020|EPI ISL 426861|B.1.255|Australia|2020-03-27	Oceania|hCoV-19/Australia/VIC1965/2020|EPI ISL 480688|B.1.1.1|Australia|2020-06-12	0.0003738693	Oceania
Oceania|hCoV-19/New Zealand/20VR2581/2020|EPI ISL 548127|B.1.3|New Zealand|2020-03-27	Oceania|hCoV-19/Australia/VIC1965/2020|EPI ISL 480688|B.1.1.1|Australia|2020-06-12	0.0005100152	Oceania
Oceania|hCoV-19/Australia/NSW305/2020|EPI ISL 451569|B.1|Australia|2020-03-27	Oceania|hCoV-19/Australia/VIC1965/2020|EPI ISL 480688|B.1.1.1|Australia|2020-06-12	0.0004131172	Oceania
Oceania|hCoV-19/Australia/NSW261/2020|EPI ISL 451526|B.1.1|Australia|2020-03-27	Oceania|hCoV-19/Australia/VIC1965/2020|EPI ISL 480688|B.1.1.1|Australia|2020-06-12	0.0002409227	Oceania
Oceania|hCoV-19/Australia/NSW233/2020|EPI ISL 451499|B.1.5|Australia|2020-03-27	Oceania|hCoV-19/Australia/VIC1965/2020|EPI ISL 480688|B.1.1.1|Australia|2020-06-12	0.0004475793	Oceania
Oceania|hCoV-19/Australia/NSW278/2020|EPI ISL 451542|B.1.1|Australia|2020-03-27	Oceania|hCoV-19/Australia/VIC1965/2020|EPI ISL 480688|B.1.1.1|Australia|2020-06-12	0.0002065008	Oceania
Oceania|hCoV-19/Australia/NSW234/2020|EPI ISL 451500|B.1.5|Australia|2020-03-27	Oceania|hCoV-19/Australia/VIC1965/2020|EPI ISL 480688|B.1.1.1|Australia|2020-06-12	0.0003098037	Oceania
Oceania|hCoV-19/Australia/SAP061/2020|EPI ISL 451100|B.1|Australia|2020-03-28	Oceania|hCoV-19/Australia/VIC1965/2020|EPI ISL 480688|B.1.1.1|Australia|2020-06-12	0.0004078856	Oceania
Oceania|hCoV-19/Australia/SAP334/2020|EPI ISL 483111|B.1.5|Australia|2020-03-28	Oceania|hCoV-19/Australia/VIC1965/2020|EPI ISL 480688|B.1.1.1|Australia|2020-06-12	0.0004078776	Oceania
Oceania|hCoV-19/New Zealand/20VR1839/2020|EPI ISL 456280|B.31|New Zealand|2020-03-28	Oceania|hCoV-19/Australia/VIC1965/2020|EPI ISL 480688|B.1.1.1|Australia|2020-06-12	0.0007480576	Oceania
Oceania|hCoV-19/Australia/VIC808/2020|EPI ISL 427082|B.31|Australia|2020-03-28	Oceania|hCoV-19/Australia/VIC1965/2020|EPI ISL 480688|B.1.1.1|Australia|2020-06-12	0.0008160969	Oceania
Oceania|hCoV-19/Australia/VIC652/2020|EPI ISL 426948|B.1.5|Australia|2020-03-28	Oceania|hCoV-19/Australia/VIC1965/2020|EPI ISL 480688|B.1.1.1|Australia|2020-06-12	0.0003058660	Oceania
Oceania|hCoV-19/Australia/SAP062/2020|EPI ISL 451101|B.1|Australia|2020-03-28	Oceania|hCoV-19/Australia/VIC1965/2020|EPI ISL 480688|B.1.1.1|Australia|2020-06-12	0.0004078849	Oceania
Oceania|hCoV-19/Australia/VIC685/2020|EPI ISL 426980|B.40|Australia|2020-03-28	Oceania|hCoV-19/Australia/VIC1965/2020|EPI ISL 480688|B.1.1.1|Australia|2020-06-12	0.0007820628	Oceania
Oceania|hCoV-19/Australia/VIC-CBA3/2020|EPI ISL 420877|B.1.1|Australia|2020-03-28	Oceania|hCoV-19/Australia/VIC1965/2020|EPI ISL 480688|B.1.1.1|Australia|2020-06-12	0.0003058340	Oceania
Oceania|hCoV-19/Australia/VIC644/2020|EPI ISL 426940|B.1|Australia|2020-03-28	Oceania|hCoV-19/Australia/VIC1965/2020|EPI ISL 480688|B.1.1.1|Australia|2020-06-12	0.0005099118	Oceania
Oceania|hCoV-19/Australia/NSW322/2020|EPI ISL 451584|B.1|Australia|2020-03-28	Oceania|hCoV-19/Australia/VIC1965/2020|EPI ISL 480688|B.1.1.1|Australia|2020-06-12	0.0004131172	Oceania
Oceania|hCoV-19/Australia/NSW511/2020|EPI ISL 455051|B.1.5|Australia|2020-03-28	Oceania|hCoV-19/Australia/VIC1965/2020|EPI ISL 480688|B.1.1.1|Australia|2020-06-12	0.0003098037	Oceania
Oceania|hCoV-19/Australia/NSW538/2020|EPI ISL 455077|B.1|Australia|2020-03-28	Oceania|hCoV-19/Australia/VIC1965/2020|EPI ISL 480688|B.1.1.1|Australia|2020-06-12	0.0004131172	Oceania
Oceania|hCoV-19/Australia/NSW225/2020|EPI ISL 451491|B.1.1.296|Australia|2020-03-28	Oceania|hCoV-19/Australia/VIC1965/2020|EPI ISL 480688|B.1.1.1|Australia|2020-06-12	0.0003442296	Oceania
Oceania|hCoV-19/Australia/NSW247/2020|EPI ISL 451512|B.1.5|Australia|2020-03-28	Oceania|hCoV-19/Australia/VIC1965/2020|EPI ISL 480688|B.1.1.1|Australia|2020-06-12	0.0003442436	Oceania
Oceania|hCoV-19/Australia/NSW266/2020|EPI ISL 451531|B.40|Australia|2020-03-28	Oceania|hCoV-19/Australia/VIC1965/2020|EPI ISL 480688|B.1.1.1|Australia|2020-06-12	0.0006542988	Oceania
Oceania|hCoV-19/Australia/NSW227/2020|EPI ISL 451493|B.1|Australia|2020-03-28	Oceania|hCoV-19/Australia/VIC1965/2020|EPI ISL 480688|B.1.1.1|Australia|2020-06-12	0.0003786648	Oceania
Oceania|hCoV-19/Australia/NSW279/2020|EPI ISL 451543|B.1|Australia|2020-03-28	Oceania|hCoV-19/Australia/VIC1965/2020|EPI ISL 480688|B.1.1.1|Australia|2020-06-12	0.0003786828	Oceania
Oceania|hCoV-19/Australia/NSW229/2020|EPI ISL 451495|B.4|Australia|2020-03-28	Oceania|hCoV-19/Australia/VIC1965/2020|EPI ISL 480688|B.1.1.1|Australia|2020-06-12	0.0007576659	Oceania
Oceania|hCoV-19/Australia/VIC639/2020|EPI ISL 426935|B.1|Australia|2020-03-29	Oceania|hCoV-19/Australia/VIC1965/2020|EPI ISL 480688|B.1.1.1|Australia|2020-06-12	0.0004078784	Oceania
Oceania|hCoV-19/Australia/SAP067/2020|EPI ISL 451105|B.1.275|Australia|2020-03-29	Oceania|hCoV-19/Australia/VIC1965/2020|EPI ISL 480688|B.1.1.1|Australia|2020-06-12	0.0004078659	Oceania
Oceania|hCoV-19/Australia/VIC682/2020|EPI ISL 426977|B.1.5|Australia|2020-03-29	Oceania|hCoV-19/Australia/VIC1965/2020|EPI ISL 480688|B.1.1.1|Australia|2020-06-12	0.0003058660	Oceania
Oceania|hCoV-19/Australia/VIC712/2020|EPI ISL 426999|B.1|Australia|2020-03-29	Oceania|hCoV-19/Australia/VIC1965/2020|EPI ISL 480688|B.1.1.1|Australia|2020-06-12	0.0003738693	Oceania
Oceania|hCoV-19/Australia/VIC710/2020|EPI ISL 426997|B.52|Australia|2020-03-29	Oceania|hCoV-19/Australia/VIC1965/2020|EPI ISL 480688|B.1.1.1|Australia|2020-06-12	0.0005779353	Oceania
Oceania|hCoV-19/Australia/SAP065/2020|EPI ISL 451103|B.1|Australia|2020-03-29	Oceania|hCoV-19/Australia/VIC1965/2020|EPI ISL 480688|B.1.1.1|Australia|2020-06-12	0.0003738693	Oceania
Oceania|hCoV-19/Australia/SAP204/2020|EPI ISL 468013|B.1.1|Australia|2020-03-29	Oceania|hCoV-19/Australia/VIC1965/2020|EPI ISL 480688|B.1.1.1|Australia|2020-06-12	0.0002038974	Oceania
Oceania|hCoV-19/Australia/VIC638/2020|EPI ISL 426934|B.1.1|Australia|2020-03-29	Oceania|hCoV-19/Australia/VIC1965/2020|EPI ISL 480688|B.1.1.1|Australia|2020-06-12	0.0002038766	Oceania
Oceania|hCoV-19/Australia/NSW249/2020|EPI ISL 451514|B.1.1|Australia|2020-03-29	Oceania|hCoV-19/Australia/VIC1965/2020|EPI ISL 480688|B.1.1.1|Australia|2020-06-12	0.0002409227	Oceania
Oceania|hCoV-19/Australia/NSW555/2020|EPI ISL 455094|B.1.5|Australia|2020-03-29	Oceania|hCoV-19/Australia/VIC1965/2020|EPI ISL 480688|B.1.1.1|Australia|2020-06-12	0.0004131219	Oceania
Oceania|hCoV-19/Australia/NSW342/2020|EPI ISL 451604|B.1.178|Australia|2020-03-29	Oceania|hCoV-19/Australia/VIC1965/2020|EPI ISL 480688|B.1.1.1|Australia|2020-06-12	0.0004131172	Oceania
Oceania|hCoV-19/Australia/NSW224/2020|EPI ISL 451490|B.1.255|Australia|2020-03-29	Oceania|hCoV-19/Australia/VIC1965/2020|EPI ISL 480688|B.1.1.1|Australia|2020-06-12	0.0004475530	Oceania
Oceania|hCoV-19/Australia/NSW311/2020|EPI ISL 451575|B.1|Australia|2020-03-29	Oceania|hCoV-19/Australia/VIC1965/2020|EPI ISL 480688|B.1.1.1|Australia|2020-06-12	0.0004131172	Oceania
Oceania|hCoV-19/Australia/NSW246/2020|EPI ISL 451511|B.6|Australia|2020-03-29	Oceania|hCoV-19/Australia/VIC1965/2020|EPI ISL 480688|B.1.1.1|Australia|2020-06-12	0.0007231816	Oceania
Oceania|hCoV-19/Australia/WA111/2020|EPI ISL 512764|B.1|Australia|2020-03-29	Oceania|hCoV-19/Australia/VIC1965/2020|EPI ISL 480688|B.1.1.1|Australia|2020-06-12	0.0003787088	Oceania
Oceania|hCoV-19/New Zealand/20VR1837/2020|EPI ISL 456278|B.1|New Zealand|2020-03-29	Oceania|hCoV-19/Australia/VIC1965/2020|EPI ISL 480688|B.1.1.1|Australia|2020-06-12	0.0004079010	Oceania
Oceania|hCoV-19/Australia/VIC744/2020|EPI ISL 427022|B.1.1.8|Australia|2020-03-29	Oceania|hCoV-19/Australia/VIC1965/2020|EPI ISL 480688|B.1.1.1|Australia|2020-06-12	0.0002722262	Oceania
Oceania|hCoV-19/Australia/TAS226/2020|EPI ISL 522655|B.1|Australia|2020-03-29	Oceania|hCoV-19/Australia/VIC1965/2020|EPI ISL 480688|B.1.1.1|Australia|2020-06-12	0.0004084490	Oceania
Oceania|hCoV-19/Australia/VIC731/2020|EPI ISL 427010|B.1.1|Australia|2020-03-30	Oceania|hCoV-19/Australia/VIC1965/2020|EPI ISL 480688|B.1.1.1|Australia|2020-06-12	0.0002718468	Oceania
Oceania|hCoV-19/Australia/VIC779/2020|EPI ISL 427054|B.52|Australia|2020-03-30	Oceania|hCoV-19/Australia/VIC1965/2020|EPI ISL 480688|B.1.1.1|Australia|2020-06-12	0.0007140130	Oceania
Oceania|hCoV-19/Australia/SAP070/2020|EPI ISL 451108|B.1|Australia|2020-03-30	Oceania|hCoV-19/Australia/VIC1965/2020|EPI ISL 480688|B.1.1.1|Australia|2020-06-12	0.0004078849	Oceania
Oceania|hCoV-19/Australia/VIC752/2020|EPI ISL 427029|B.4|Australia|2020-03-30	Oceania|hCoV-19/Australia/VIC1965/2020|EPI ISL 480688|B.1.1.1|Australia|2020-06-12	0.0007480789	Oceania
Oceania|hCoV-19/Australia/SAP451/2020|EPI ISL 508141|B.1|Australia|2020-03-30	Oceania|hCoV-19/Australia/VIC1965/2020|EPI ISL 480688|B.1.1.1|Australia|2020-06-12	0.0005778761	Oceania
Oceania|hCoV-19/Australia/SAP206/2020|EPI ISL 468036|B.1.201|Australia|2020-03-30	Oceania|hCoV-19/Australia/VIC1965/2020|EPI ISL 480688|B.1.1.1|Australia|2020-06-12	0.0003738692	Oceania
Oceania|hCoV-19/Australia/NSW562/2020|EPI ISL 478674|B.1|Australia|2020-03-30	Oceania|hCoV-19/Australia/VIC1965/2020|EPI ISL 480688|B.1.1.1|Australia|2020-06-12	0.0003786828	Oceania
Oceania|hCoV-19/Australia/NSW303/2020|EPI ISL 451567|B.1.1|Australia|2020-03-30	Oceania|hCoV-19/Australia/VIC1965/2020|EPI ISL 480688|B.1.1.1|Australia|2020-06-12	0.0002409227	Oceania
Oceania|hCoV-19/Australia/NSW243/2020|EPI ISL 451509|B.3|Australia|2020-03-30	Oceania|hCoV-19/Australia/VIC1965/2020|EPI ISL 480688|B.1.1.1|Australia|2020-06-12	0.0005509080	Oceania
Oceania|hCoV-19/Australia/NSW292/2020|EPI ISL 451556|B.1.5|Australia|2020-03-30	Oceania|hCoV-19/Australia/VIC1965/2020|EPI ISL 480688|B.1.1.1|Australia|2020-06-12	0.0003098037	Oceania
Oceania|hCoV-19/Australia/NSW268/2020|EPI ISL 451533|B.1|Australia|2020-03-30	Oceania|hCoV-19/Australia/VIC1965/2020|EPI ISL 480688|B.1.1.1|Australia|2020-06-12	0.0004132573	Oceania
Oceania|hCoV-19/Australia/WA86/2020|EPI ISL 512739|B.1.1|Australia|2020-03-30	Oceania|hCoV-19/Australia/VIC1965/2020|EPI ISL 480688|B.1.1.1|Australia|2020-06-12	0.0003442471	Oceania
Oceania|hCoV-19/New Zealand/20VR1856/2020|EPI ISL 456284|B.31|New Zealand|2020-03-30	Oceania|hCoV-19/Australia/VIC1965/2020|EPI ISL 480688|B.1.1.1|Australia|2020-06-12	0.0007140324	Oceania
Oceania|hCoV-19/Australia/NSW581/2020|EPI ISL 478693|B.1|Australia|2020-03-30	Oceania|hCoV-19/Australia/VIC1965/2020|EPI ISL 480688|B.1.1.1|Australia|2020-06-12	0.0004131456	Oceania
Oceania|hCoV-19/Australia/VIC931/2020|EPI ISL 427159|B.1.1.1|Australia|2020-03-30	Oceania|hCoV-19/Australia/VIC1965/2020|EPI ISL 480688|B.1.1.1|Australia|2020-06-12	0.0001699316	Oceania
Oceania|hCoV-19/Australia/VIC780/2020|EPI ISL 427055|B.1.1|Australia|2020-03-30	Oceania|hCoV-19/Australia/VIC1965/2020|EPI ISL 480688|B.1.1.1|Australia|2020-06-12	0.0002379611	Oceania
Oceania|hCoV-19/New Zealand/20VR1862/2020|EPI ISL 456288|B.1|New Zealand|2020-03-30	Oceania|hCoV-19/Australia/VIC1965/2020|EPI ISL 480688|B.1.1.1|Australia|2020-06-12	0.0004080273	Oceania
Oceania|hCoV-19/Australia/VIC753/2020|EPI ISL 427030|B.31|Australia|2020-03-30	Oceania|hCoV-19/Australia/VIC1965/2020|EPI ISL 480688|B.1.1.1|Australia|2020-06-12	0.0007490161	Oceania
Oceania|hCoV-19/Australia/SAP285/2020|EPI ISL 468035|B.1.1|Australia|2020-03-31	Oceania|hCoV-19/Australia/VIC1965/2020|EPI ISL 480688|B.1.1.1|Australia|2020-06-12	0.0002718469	Oceania
Oceania|hCoV-19/Australia/SAP268/2020|EPI ISL 468043|B.3|Australia|2020-03-31	Oceania|hCoV-19/Australia/VIC1965/2020|EPI ISL 480688|B.1.1.1|Australia|2020-06-12	0.0005438881	Oceania
Oceania|hCoV-19/Australia/QLD963/2020|EPI ISL 530226|B.1|Australia|2020-03-31	Oceania|hCoV-19/Australia/VIC1965/2020|EPI ISL 480688|B.1.1.1|Australia|2020-06-12	0.0005098789	Oceania
Oceania|hCoV-19/Australia/WA12/2020|EPI ISL 470830|B.1.5|Australia|2020-03-31	Oceania|hCoV-19/Australia/VIC1965/2020|EPI ISL 480688|B.1.1.1|Australia|2020-06-12	0.0003058660	Oceania
Oceania|hCoV-19/Australia/SAP073/2020|EPI ISL 451110|B.1|Australia|2020-03-31	Oceania|hCoV-19/Australia/VIC1965/2020|EPI ISL 480688|B.1.1.1|Australia|2020-06-12	0.0003738693	Oceania
Oceania|hCoV-19/Australia/SAP087/2020|EPI ISL 451122|B.1|Australia|2020-03-31	Oceania|hCoV-19/Australia/VIC1965/2020|EPI ISL 480688|B.1.1.1|Australia|2020-06-12	0.0004418973	Oceania
Oceania|hCoV-19/Australia/VIC990/2020|EPI ISL 430556|B.1|Australia|2020-03-31	Oceania|hCoV-19/Australia/VIC1965/2020|EPI ISL 480688|B.1.1.1|Australia|2020-06-12	0.0004078659	Oceania
Oceania|hCoV-19/Australia/SAP072/2020|EPI ISL 451109|B.1|Australia|2020-03-31	Oceania|hCoV-19/Australia/VIC1965/2020|EPI ISL 480688|B.1.1.1|Australia|2020-06-12	0.0004078659	Oceania
Oceania|hCoV-19/Australia/NSW293/2020|EPI ISL 451557|A|Australia|2020-03-31	Oceania|hCoV-19/Australia/VIC1965/2020|EPI ISL 480688|B.1.1.1|Australia|2020-06-12	0.0006198086	Oceania
Oceania|hCoV-19/Australia/NSW561/2020|EPI ISL 478673|B.1.1|Australia|2020-03-31	Oceania|hCoV-19/Australia/VIC1965/2020|EPI ISL 480688|B.1.1.1|Australia|2020-06-12	0.0002409298	Oceania
Oceania|hCoV-19/Australia/NSW542/2020|EPI ISL 455081|B.1|Australia|2020-03-31	Oceania|hCoV-19/Australia/VIC1965/2020|EPI ISL 480688|B.1.1.1|Australia|2020-06-12	0.0004131293	Oceania
Oceania|hCoV-19/Australia/NSW273/2020|EPI ISL 451538|B.1|Australia|2020-03-31	Oceania|hCoV-19/Australia/VIC1965/2020|EPI ISL 480688|B.1.1.1|Australia|2020-06-12	0.0004131172	Oceania
Oceania|hCoV-19/Australia/NSW289/2020|EPI ISL 451553|B.1.5|Australia|2020-03-31	Oceania|hCoV-19/Australia/VIC1965/2020|EPI ISL 480688|B.1.1.1|Australia|2020-06-12	0.0003786649	Oceania
Oceania|hCoV-19/Australia/NSW588/2020|EPI ISL 478700|B.1|Australia|2020-03-31	Oceania|hCoV-19/Australia/VIC1965/2020|EPI ISL 480688|B.1.1.1|Australia|2020-06-12	0.0004131172	Oceania
Oceania|hCoV-19/Australia/NSW496/2020|EPI ISL 455036|B.1.5|Australia|2020-03-31	Oceania|hCoV-19/Australia/VIC1965/2020|EPI ISL 480688|B.1.1.1|Australia|2020-06-12	0.0003098037	Oceania
Oceania|hCoV-19/Australia/NSW337/2020|EPI ISL 451599|B.4|Australia|2020-03-31	Oceania|hCoV-19/Australia/VIC1965/2020|EPI ISL 480688|B.1.1.1|Australia|2020-06-12	0.0006198086	Oceania
Oceania|hCoV-19/Australia/NSW329/2020|EPI ISL 451591|B.1.1|Australia|2020-03-31	Oceania|hCoV-19/Australia/VIC1965/2020|EPI ISL 480688|B.1.1.1|Australia|2020-06-12	0.0002409227	Oceania
Oceania|hCoV-19/Australia/NSW314/2020|EPI ISL 451577|B.1.5|Australia|2020-03-31	Oceania|hCoV-19/Australia/VIC1965/2020|EPI ISL 480688|B.1.1.1|Australia|2020-06-12	0.0003442335	Oceania
Oceania|hCoV-19/New Zealand/20VR2004/2020|EPI ISL 456330|B.1.8|New Zealand|2020-04-01	Oceania|hCoV-19/Australia/VIC1965/2020|EPI ISL 480688|B.1.1.1|Australia|2020-06-12	0.0003738742	Oceania
Oceania|hCoV-19/Australia/VPRL007/2020|EPI ISL 455599|B.1|Australia|2020-04-01	Oceania|hCoV-19/Australia/VIC1965/2020|EPI ISL 480688|B.1.1.1|Australia|2020-06-12	0.0004078659	Oceania
Oceania|hCoV-19/Australia/QLD978/2020|EPI ISL 530229|B|Australia|2020-04-01	Oceania|hCoV-19/Australia/VIC1965/2020|EPI ISL 480688|B.1.1.1|Australia|2020-06-12	0.0004759032	Oceania
Oceania|hCoV-19/Australia/QLD968/2020|EPI ISL 530228|B.1|Australia|2020-04-01	Oceania|hCoV-19/Australia/VIC1965/2020|EPI ISL 480688|B.1.1.1|Australia|2020-06-12	0.0003738693	Oceania
Oceania|hCoV-19/Australia/QLD979/2020|EPI ISL 530227|B.1.5|Australia|2020-04-01	Oceania|hCoV-19/Australia/VIC1965/2020|EPI ISL 480688|B.1.1.1|Australia|2020-06-12	0.0003738735	Oceania
Oceania|hCoV-19/Australia/SAP091/2020|EPI ISL 451126|B.1|Australia|2020-04-01	Oceania|hCoV-19/Australia/VIC1965/2020|EPI ISL 480688|B.1.1.1|Australia|2020-06-12	0.0004078659	Oceania
Oceania|hCoV-19/Australia/SAP090/2020|EPI ISL 451125|B.1|Australia|2020-04-01	Oceania|hCoV-19/Australia/VIC1965/2020|EPI ISL 480688|B.1.1.1|Australia|2020-06-12	0.0004759216	Oceania
Oceania|hCoV-19/Australia/NSW589/2020|EPI ISL 478701|B.1|Australia|2020-04-01	Oceania|hCoV-19/Australia/VIC1965/2020|EPI ISL 480688|B.1.1.1|Australia|2020-06-12	0.0004131172	Oceania
Oceania|hCoV-19/Australia/NSW341/2020|EPI ISL 451603|B.1.8|Australia|2020-04-01	Oceania|hCoV-19/Australia/VIC1965/2020|EPI ISL 480688|B.1.1.1|Australia|2020-06-12	0.0004475793	Oceania
Oceania|hCoV-19/Australia/NSW306/2020|EPI ISL 451570|B.1.5|Australia|2020-04-01	Oceania|hCoV-19/Australia/VIC1965/2020|EPI ISL 480688|B.1.1.1|Australia|2020-06-12	0.0003098037	Oceania
Oceania|hCoV-19/Australia/NSW319/2020|EPI ISL 451582|B.1|Australia|2020-04-01	Oceania|hCoV-19/Australia/VIC1965/2020|EPI ISL 480688|B.1.1.1|Australia|2020-06-12	0.0004820358	Oceania
Oceania|hCoV-19/New Zealand/20VR2000/2020|EPI ISL 456327|B.3|New Zealand|2020-04-01	Oceania|hCoV-19/Australia/VIC1965/2020|EPI ISL 480688|B.1.1.1|Australia|2020-06-12	0.0006460537	Oceania
Oceania|hCoV-19/New Zealand/20VR2006/2020|EPI ISL 456331|B.1.8|New Zealand|2020-04-01	Oceania|hCoV-19/Australia/VIC1965/2020|EPI ISL 480688|B.1.1.1|Australia|2020-06-12	0.0003739244	Oceania
Oceania|hCoV-19/Australia/VIC1011/2020|EPI ISL 430547|B.1.5|Australia|2020-04-01	Oceania|hCoV-19/Australia/VIC1965/2020|EPI ISL 480688|B.1.1.1|Australia|2020-06-12	0.0003740026	Oceania
Oceania|hCoV-19/Australia/SAP088/2020|EPI ISL 451123|B.1|Australia|2020-04-01	Oceania|hCoV-19/Australia/VIC1965/2020|EPI ISL 480688|B.1.1.1|Australia|2020-06-12	0.0004083013	Oceania
Oceania|hCoV-19/Australia/VIC798/2020|EPI ISL 427072|B.1.5|Australia|2020-04-01	Oceania|hCoV-19/Australia/VIC1965/2020|EPI ISL 480688|B.1.1.1|Australia|2020-06-12	0.0004094449	Oceania
Oceania|hCoV-19/Australia/VIC799/2020|EPI ISL 427073|B.1|Australia|2020-04-01	Oceania|hCoV-19/Australia/VIC1965/2020|EPI ISL 480688|B.1.1.1|Australia|2020-06-12	0.0004779158	Oceania
Oceania|hCoV-19/Australia/VIC1013/2020|EPI ISL 430553|B.1.5|Australia|2020-04-01	Oceania|hCoV-19/Australia/VIC1965/2020|EPI ISL 480688|B.1.1.1|Australia|2020-06-12	0.0003754959	Oceania
Oceania|hCoV-19/Australia/VIC1015/2020|EPI ISL 430559|B.1|Australia|2020-04-01	Oceania|hCoV-19/Australia/VIC1965/2020|EPI ISL 480688|B.1.1.1|Australia|2020-06-12	0.0004439083	Oceania
Oceania|hCoV-19/Australia/VIC1224/2020|EPI ISL 430522|B.1.5|Australia|2020-04-01	Oceania|hCoV-19/Australia/VIC1965/2020|EPI ISL 480688|B.1.1.1|Australia|2020-06-12	0.0003078114	Oceania
Oceania|hCoV-19/Australia/VIC1018/2020|EPI ISL 430490|B.1|Australia|2020-04-01	Oceania|hCoV-19/Australia/VIC1965/2020|EPI ISL 480688|B.1.1.1|Australia|2020-06-12	0.0004104796	Oceania
Oceania|hCoV-19/Australia/VIC1222/2020|EPI ISL 430519|B.1.5|Australia|2020-04-01	Oceania|hCoV-19/Australia/VIC1965/2020|EPI ISL 480688|B.1.1.1|Australia|2020-06-12	0.0003078746	Oceania
Oceania|hCoV-19/Australia/VIC1214/2020|EPI ISL 430505|B.1.5|Australia|2020-04-01	Oceania|hCoV-19/Australia/VIC1965/2020|EPI ISL 480688|B.1.1.1|Australia|2020-06-12	0.0003421720	Oceania
Oceania|hCoV-19/Australia/VIC1208/2020|EPI ISL 430498|B.1.5|Australia|2020-04-01	Oceania|hCoV-19/Australia/VIC1965/2020|EPI ISL 480688|B.1.1.1|Australia|2020-06-12	0.0005476045	Oceania
Oceania|hCoV-19/Australia/VIC1211/2020|EPI ISL 430501|B.1|Australia|2020-04-01	Oceania|hCoV-19/Australia/VIC1965/2020|EPI ISL 480688|B.1.1.1|Australia|2020-06-12	0.0004456503	Oceania
Oceania|hCoV-19/Australia/VIC1012/2020|EPI ISL 430548|B.1.1|Australia|2020-04-01	Oceania|hCoV-19/Australia/VIC1965/2020|EPI ISL 480688|B.1.1.1|Australia|2020-06-12	0.0002400044	Oceania
Oceania|hCoV-19/Australia/VIC1219/2020|EPI ISL 430516|B.1.22|Australia|2020-04-01	Oceania|hCoV-19/Australia/VIC1965/2020|EPI ISL 480688|B.1.1.1|Australia|2020-06-12	0.0004835203	Oceania
Oceania|hCoV-19/Australia/VIC1212/2020|EPI ISL 430502|B.1|Australia|2020-04-01	Oceania|hCoV-19/Australia/VIC1965/2020|EPI ISL 480688|B.1.1.1|Australia|2020-06-12	0.0005185908	Oceania
Oceania|hCoV-19/Australia/VIC1209/2020|EPI ISL 430499|B.1.1|Australia|2020-04-01	Oceania|hCoV-19/Australia/VIC1965/2020|EPI ISL 480688|B.1.1.1|Australia|2020-06-12	0.0003804392	Oceania
Oceania|hCoV-19/Australia/SAP089/2020|EPI ISL 451124|B.1|Australia|2020-04-01	Oceania|hCoV-19/Australia/VIC1965/2020|EPI ISL 480688|B.1.1.1|Australia|2020-06-12	0.0003808051	Oceania
Oceania|hCoV-19/Australia/VIC1014/2020|EPI ISL 430555|B.1.5|Australia|2020-04-01	Oceania|hCoV-19/Australia/VIC1965/2020|EPI ISL 480688|B.1.1.1|Australia|2020-06-12	0.0003814459	Oceania
Oceania|hCoV-19/Australia/VIC1218/2020|EPI ISL 430515|B.1.5|Australia|2020-04-01	Oceania|hCoV-19/Australia/VIC1965/2020|EPI ISL 480688|B.1.1.1|Australia|2020-06-12	0.0003134063	Oceania
Oceania|hCoV-19/Australia/SAP092/2020|EPI ISL 451127|B.1|Australia|2020-04-01	Oceania|hCoV-19/Australia/VIC1965/2020|EPI ISL 480688|B.1.1.1|Australia|2020-06-12	0.0005265344	Oceania
Oceania|hCoV-19/Australia/VPRL009/2020|EPI ISL 455601|B.1|Australia|2020-04-01	Oceania|hCoV-19/Australia/VIC1965/2020|EPI ISL 480688|B.1.1.1|Australia|2020-06-12	0.0003514584	Oceania
Oceania|hCoV-19/Australia/VIC1213/2020|EPI ISL 430503|B.1|Australia|2020-04-01	Oceania|hCoV-19/Australia/VIC1965/2020|EPI ISL 480688|B.1.1.1|Australia|2020-06-12	0.0005276194	Oceania
Oceania|hCoV-19/Australia/VIC1215/2020|EPI ISL 430508|B.1|Australia|2020-04-01	Oceania|hCoV-19/Australia/VIC1965/2020|EPI ISL 480688|B.1.1.1|Australia|2020-06-12	0.0004203859	Oceania
Oceania|hCoV-19/Australia/VIC1010/2020|EPI ISL 430560|B.1|Australia|2020-04-01	Oceania|hCoV-19/Australia/VIC1965/2020|EPI ISL 480688|B.1.1.1|Australia|2020-06-12	0.0004242568	Oceania
Oceania|hCoV-19/New Zealand/20VR1995/2020|EPI ISL 456325|B|New Zealand|2020-04-01	Oceania|hCoV-19/Australia/VIC1965/2020|EPI ISL 480688|B.1.1.1|Australia|2020-06-12	0.0003921076	Oceania
Oceania|hCoV-19/New Zealand/20VR2022/2020|EPI ISL 456337|B.1|New Zealand|2020-04-01	Oceania|hCoV-19/Australia/VIC1965/2020|EPI ISL 480688|B.1.1.1|Australia|2020-06-12	0.0003219018	Oceania
Oceania|hCoV-19/Australia/QLD973/2020|EPI ISL 530231|B.1.5|Australia|2020-04-02	Oceania|hCoV-19/Australia/VIC1965/2020|EPI ISL 480688|B.1.1.1|Australia|2020-06-12	0.0004759083	Oceania
Oceania|hCoV-19/Australia/QLD1015/2020|EPI ISL 530275|B.1|Australia|2020-04-02	Oceania|hCoV-19/Australia/VIC1965/2020|EPI ISL 480688|B.1.1.1|Australia|2020-06-12	0.0003738693	Oceania
Oceania|hCoV-19/Australia/VPRL005/2020|EPI ISL 455597|B.1|Australia|2020-04-02	Oceania|hCoV-19/Australia/VIC1965/2020|EPI ISL 480688|B.1.1.1|Australia|2020-06-12	0.0004078659	Oceania
Oceania|hCoV-19/Australia/NSW2431/2020|EPI ISL 527015|B.1.1|Australia|2020-04-02	Oceania|hCoV-19/Australia/VIC1965/2020|EPI ISL 480688|B.1.1.1|Australia|2020-06-12	0.0002378610	Oceania
Oceania|hCoV-19/Australia/VIC812/2020|EPI ISL 427085|B.4|Australia|2020-04-02	Oceania|hCoV-19/Australia/VIC1965/2020|EPI ISL 480688|B.1.1.1|Australia|2020-06-12	0.0007139941	Oceania
Oceania|hCoV-19/Australia/SAP019/2020|EPI ISL 468017|B.1|Australia|2020-04-02	Oceania|hCoV-19/Australia/VIC1965/2020|EPI ISL 480688|B.1.1.1|Australia|2020-06-12	0.0003738693	Oceania
Oceania|hCoV-19/New Zealand/20VR2095/2020|EPI ISL 548123|B.1.1.75|New Zealand|2020-04-02	Oceania|hCoV-19/Australia/VIC1965/2020|EPI ISL 480688|B.1.1.1|Australia|2020-06-12	0.0003398847	Oceania
Oceania|hCoV-19/Australia/NSW290/2020|EPI ISL 451554|B.1|Australia|2020-04-02	Oceania|hCoV-19/Australia/VIC1965/2020|EPI ISL 480688|B.1.1.1|Australia|2020-06-12	0.0004475873	Oceania
Oceania|hCoV-19/Australia/NSW270/2020|EPI ISL 451535|B.3|Australia|2020-04-02	Oceania|hCoV-19/Australia/VIC1965/2020|EPI ISL 480688|B.1.1.1|Australia|2020-06-12	0.0005853520	Oceania
Oceania|hCoV-19/Australia/NSW284/2020|EPI ISL 451548|B.1.5|Australia|2020-04-02	Oceania|hCoV-19/Australia/VIC1965/2020|EPI ISL 480688|B.1.1.1|Australia|2020-06-12	0.0003098037	Oceania
Oceania|hCoV-19/Australia/NSW349/2020|EPI ISL 451610|B.1.3|Australia|2020-04-02	Oceania|hCoV-19/Australia/VIC1965/2020|EPI ISL 480688|B.1.1.1|Australia|2020-06-12	0.0004821538	Oceania
Oceania|hCoV-19/Australia/NSW624/2020|EPI ISL 490033|B.1.1|Australia|2020-04-02	Oceania|hCoV-19/Australia/VIC1965/2020|EPI ISL 480688|B.1.1.1|Australia|2020-06-12	0.0002065008	Oceania
Oceania|hCoV-19/Australia/NSW277/2020|EPI ISL 451541|B.1.1|Australia|2020-04-02	Oceania|hCoV-19/Australia/VIC1965/2020|EPI ISL 480688|B.1.1.1|Australia|2020-06-12	0.0002409227	Oceania
Oceania|hCoV-19/New Zealand/20VR1910/2020|EPI ISL 456305|B.31|New Zealand|2020-04-02	Oceania|hCoV-19/Australia/VIC1965/2020|EPI ISL 480688|B.1.1.1|Australia|2020-06-12	0.0007481099	Oceania
Oceania|hCoV-19/New Zealand/20VR1887/2020|EPI ISL 456294|B.1|New Zealand|2020-04-02	Oceania|hCoV-19/Australia/VIC1965/2020|EPI ISL 480688|B.1.1.1|Australia|2020-06-12	0.0003738900	Oceania
Oceania|hCoV-19/Australia/SAP014/2020|EPI ISL 468019|B.1|Australia|2020-04-02	Oceania|hCoV-19/Australia/VIC1965/2020|EPI ISL 480688|B.1.1.1|Australia|2020-06-12	0.0003739201	Oceania
Oceania|hCoV-19/New Zealand/20VR1907/2020|EPI ISL 456303|B.1|New Zealand|2020-04-02	Oceania|hCoV-19/Australia/VIC1965/2020|EPI ISL 480688|B.1.1.1|Australia|2020-06-12	0.0004760414	Oceania
Oceania|hCoV-19/Australia/SAP018/2020|EPI ISL 467994|B.1|Australia|2020-04-02	Oceania|hCoV-19/Australia/VIC1965/2020|EPI ISL 480688|B.1.1.1|Australia|2020-06-12	0.0004425707	Oceania
Oceania|hCoV-19/Australia/VIC1025/2020|EPI ISL 430532|B.1.5|Australia|2020-04-02	Oceania|hCoV-19/Australia/VIC1965/2020|EPI ISL 480688|B.1.1.1|Australia|2020-06-12	0.0003065640	Oceania
Oceania|hCoV-19/Australia/SAP093/2020|EPI ISL 451128|B.1|Australia|2020-04-02	Oceania|hCoV-19/Australia/VIC1965/2020|EPI ISL 480688|B.1.1.1|Australia|2020-06-12	0.0004089640	Oceania
Oceania|hCoV-19/Australia/SAP017/2020|EPI ISL 468012|B.1|Australia|2020-04-02	Oceania|hCoV-19/Australia/VIC1965/2020|EPI ISL 480688|B.1.1.1|Australia|2020-06-12	0.0004106151	Oceania
Oceania|hCoV-19/Australia/VIC1232/2020|EPI ISL 563551|B.1.5|Australia|2020-04-02	Oceania|hCoV-19/Australia/VIC1965/2020|EPI ISL 480688|B.1.1.1|Australia|2020-06-12	0.0003080223	Oceania
Oceania|hCoV-19/Australia/SAP015/2020|EPI ISL 467990|B.1|Australia|2020-04-02	Oceania|hCoV-19/Australia/VIC1965/2020|EPI ISL 480688|B.1.1.1|Australia|2020-06-12	0.0003765556	Oceania
Oceania|hCoV-19/Australia/VIC1024/2020|EPI ISL 430531|B.1|Australia|2020-04-02	Oceania|hCoV-19/Australia/VIC1965/2020|EPI ISL 480688|B.1.1.1|Australia|2020-06-12	0.0003771618	Oceania
Oceania|hCoV-19/Australia/VIC814/2020|EPI ISL 427087|B.1.1|Australia|2020-04-02	Oceania|hCoV-19/Australia/VIC1965/2020|EPI ISL 480688|B.1.1.1|Australia|2020-06-12	0.0003443190	Oceania
Oceania|hCoV-19/Australia/VIC1234/2020|EPI ISL 430511|B.1.1|Australia|2020-04-02	Oceania|hCoV-19/Australia/VIC1965/2020|EPI ISL 480688|B.1.1.1|Australia|2020-06-12	0.0002759435	Oceania
Oceania|hCoV-19/Australia/VIC1231/2020|EPI ISL 561957|B.1|Australia|2020-04-02	Oceania|hCoV-19/Australia/VIC1965/2020|EPI ISL 480688|B.1.1.1|Australia|2020-06-12	0.0003795834	Oceania
Oceania|hCoV-19/Australia/ACT0073/2020|EPI ISL 498533|B.1.1|Australia|2020-04-02	Oceania|hCoV-19/Australia/VIC1965/2020|EPI ISL 480688|B.1.1.1|Australia|2020-06-12	0.0002087561	Oceania
Oceania|hCoV-19/Australia/TAS105/2020|EPI ISL 522571|B.1|Australia|2020-04-02	Oceania|hCoV-19/Australia/VIC1965/2020|EPI ISL 480688|B.1.1.1|Australia|2020-06-12	0.0003810172	Oceania
Oceania|hCoV-19/Australia/TAS173/2020|EPI ISL 522626|B.1.5|Australia|2020-04-02	Oceania|hCoV-19/Australia/VIC1965/2020|EPI ISL 480688|B.1.1.1|Australia|2020-06-12	0.0003861046	Oceania
Oceania|hCoV-19/Australia/VIC1881/2020|EPI ISL 480571|B.1.1|Australia|2020-04-02	Oceania|hCoV-19/Australia/VIC1965/2020|EPI ISL 480688|B.1.1.1|Australia|2020-06-12	0.0002438290	Oceania
Oceania|hCoV-19/Australia/VIC815/2020|EPI ISL 427088|B.1|Australia|2020-04-02	Oceania|hCoV-19/Australia/VIC1965/2020|EPI ISL 480688|B.1.1.1|Australia|2020-06-12	0.0005240622	Oceania
Oceania|hCoV-19/Australia/VIC813/2020|EPI ISL 427086|B.4|Australia|2020-04-02	Oceania|hCoV-19/Australia/VIC1965/2020|EPI ISL 480688|B.1.1.1|Australia|2020-06-12	0.0007470059	Oceania
Oceania|hCoV-19/Australia/VIC1046/2020|EPI ISL 430550|B.1|Australia|2020-04-03	Oceania|hCoV-19/Australia/VIC1965/2020|EPI ISL 480688|B.1.1.1|Australia|2020-06-12	0.0004078840	Oceania
Oceania|hCoV-19/Australia/VIC820/2020|EPI ISL 427092|B.1|Australia|2020-04-03	Oceania|hCoV-19/Australia/VIC1965/2020|EPI ISL 480688|B.1.1.1|Australia|2020-06-12	0.0004758634	Oceania
Oceania|hCoV-19/Australia/VIC828/2020|EPI ISL 427096|B.1.1|Australia|2020-04-03	Oceania|hCoV-19/Australia/VIC1965/2020|EPI ISL 480688|B.1.1.1|Australia|2020-06-12	0.0003738303	Oceania
Oceania|hCoV-19/New Zealand/20VR2096/2020|EPI ISL 548124|B.40|New Zealand|2020-04-03	Oceania|hCoV-19/Australia/VIC1965/2020|EPI ISL 480688|B.1.1.1|Australia|2020-06-12	0.0006459792	Oceania
Oceania|hCoV-19/Australia/SAP226/2020|EPI ISL 468024|B.1.1.1|Australia|2020-04-03	Oceania|hCoV-19/Australia/VIC1965/2020|EPI ISL 480688|B.1.1.1|Australia|2020-06-12	0.0001359146	Oceania
Oceania|hCoV-19/Australia/VIC1041/2020|EPI ISL 430536|B.1|Australia|2020-04-03	Oceania|hCoV-19/Australia/VIC1965/2020|EPI ISL 480688|B.1.1.1|Australia|2020-06-12	0.0004078659	Oceania
Oceania|hCoV-19/Australia/VIC824/2020|EPI ISL 427095|B.1|Australia|2020-04-03	Oceania|hCoV-19/Australia/VIC1965/2020|EPI ISL 480688|B.1.1.1|Australia|2020-06-12	0.0004418639	Oceania
Oceania|hCoV-19/Australia/SAP437/2020|EPI ISL 508128|B.1.1|Australia|2020-04-03	Oceania|hCoV-19/Australia/VIC1965/2020|EPI ISL 480688|B.1.1.1|Australia|2020-06-12	0.0003398325	Oceania
Oceania|hCoV-19/Australia/QLD967/2020|EPI ISL 530232|B.1|Australia|2020-04-03	Oceania|hCoV-19/Australia/VIC1965/2020|EPI ISL 480688|B.1.1.1|Australia|2020-06-12	0.0003738693	Oceania
Oceania|hCoV-19/Australia/NSW301/2020|EPI ISL 451565|B.4|Australia|2020-04-03	Oceania|hCoV-19/Australia/VIC1965/2020|EPI ISL 480688|B.1.1.1|Australia|2020-06-12	0.0007231900	Oceania
Oceania|hCoV-19/Australia/NSW287/2020|EPI ISL 451551|B.1.1|Australia|2020-04-03	Oceania|hCoV-19/Australia/VIC1965/2020|EPI ISL 480688|B.1.1.1|Australia|2020-06-12	0.0002409227	Oceania
Oceania|hCoV-19/Australia/NSW269/2020|EPI ISL 451534|B.1|Australia|2020-04-03	Oceania|hCoV-19/Australia/VIC1965/2020|EPI ISL 480688|B.1.1.1|Australia|2020-06-12	0.0004131172	Oceania
Oceania|hCoV-19/Australia/WA13/2020|EPI ISL 470831|B.1|Australia|2020-04-03	Oceania|hCoV-19/Australia/VIC1965/2020|EPI ISL 480688|B.1.1.1|Australia|2020-06-12	0.0004419248	Oceania
Oceania|hCoV-19/Australia/VIC1039/2020|EPI ISL 430535|B.1.1.8|Australia|2020-04-03	Oceania|hCoV-19/Australia/VIC1965/2020|EPI ISL 480688|B.1.1.1|Australia|2020-06-12	0.0003067407	Oceania
Oceania|hCoV-19/Australia/VIC821/2020|EPI ISL 427093|B.1.5|Australia|2020-04-03	Oceania|hCoV-19/Australia/VIC1965/2020|EPI ISL 480688|B.1.1.1|Australia|2020-06-12	0.0003081808	Oceania
Oceania|hCoV-19/Australia/VIC1045/2020|EPI ISL 430546|B.1|Australia|2020-04-03	Oceania|hCoV-19/Australia/VIC1965/2020|EPI ISL 480688|B.1.1.1|Australia|2020-06-12	0.0003769182	Oceania
Oceania|hCoV-19/Australia/VIC1044/2020|EPI ISL 430540|B.3|Australia|2020-04-03	Oceania|hCoV-19/Australia/VIC1965/2020|EPI ISL 480688|B.1.1.1|Australia|2020-06-12	0.0005818457	Oceania
Oceania|hCoV-19/Australia/SAP145/2020|EPI ISL 467987|B.1|Australia|2020-04-03	Oceania|hCoV-19/Australia/VIC1965/2020|EPI ISL 480688|B.1.1.1|Australia|2020-06-12	0.0004142767	Oceania
Oceania|hCoV-19/Australia/VIC1038/2020|EPI ISL 430534|B.1.1|Australia|2020-04-03	Oceania|hCoV-19/Australia/VIC1965/2020|EPI ISL 480688|B.1.1.1|Australia|2020-06-12	0.0002418965	Oceania
Oceania|hCoV-19/New Zealand/20VR2055/2020|EPI ISL 456350|B.1.1|New Zealand|2020-04-03	Oceania|hCoV-19/Australia/VIC1965/2020|EPI ISL 480688|B.1.1.1|Australia|2020-06-12	0.0002078095	Oceania
Oceania|hCoV-19/New Zealand/20VR1947/2020|EPI ISL 456318|B.31|New Zealand|2020-04-03	Oceania|hCoV-19/Australia/VIC1965/2020|EPI ISL 480688|B.1.1.1|Australia|2020-06-12	0.0007971724	Oceania
Oceania|hCoV-19/New Zealand/20VR1927/2020|EPI ISL 456311|B.1|New Zealand|2020-04-03	Oceania|hCoV-19/Australia/VIC1965/2020|EPI ISL 480688|B.1.1.1|Australia|2020-06-12	0.0003812145	Oceania
Oceania|hCoV-19/New Zealand/20VR1928/2020|EPI ISL 456312|B|New Zealand|2020-04-03	Oceania|hCoV-19/Australia/VIC1965/2020|EPI ISL 480688|B.1.1.1|Australia|2020-06-12	0.0003811150	Oceania
Oceania|hCoV-19/Australia/VIC818/2020|EPI ISL 427090|B.1.22|Australia|2020-04-03	Oceania|hCoV-19/Australia/VIC1965/2020|EPI ISL 480688|B.1.1.1|Australia|2020-06-12	0.0006602724	Oceania
Oceania|hCoV-19/Australia/SAP247/2020|EPI ISL 483081|B.1|Australia|2020-04-03	Oceania|hCoV-19/Australia/VIC1965/2020|EPI ISL 480688|B.1.1.1|Australia|2020-06-12	0.0004522021	Oceania
Oceania|hCoV-19/Australia/VIC816/2020|EPI ISL 427089|B.1.5|Australia|2020-04-03	Oceania|hCoV-19/Australia/VIC1965/2020|EPI ISL 480688|B.1.1.1|Australia|2020-06-12	0.0004550783	Oceania
Oceania|hCoV-19/New Zealand/20VR1929/2020|EPI ISL 456313|B|New Zealand|2020-04-03	Oceania|hCoV-19/Australia/VIC1965/2020|EPI ISL 480688|B.1.1.1|Australia|2020-06-12	0.0003565021	Oceania
Oceania|hCoV-19/Australia/VIC837/2020|EPI ISL 427101|B.1.22|Australia|2020-04-04	Oceania|hCoV-19/Australia/VIC1965/2020|EPI ISL 480688|B.1.1.1|Australia|2020-06-12	0.0005098631	Oceania
Oceania|hCoV-19/Australia/NSW2544/2020|EPI ISL 527045|B.1|Australia|2020-04-04	Oceania|hCoV-19/Australia/VIC1965/2020|EPI ISL 480688|B.1.1.1|Australia|2020-06-12	0.0004418845	Oceania
Oceania|hCoV-19/Australia/NSW2543/2020|EPI ISL 527044|B.1|Australia|2020-04-04	Oceania|hCoV-19/Australia/VIC1965/2020|EPI ISL 480688|B.1.1.1|Australia|2020-06-12	0.0004758994	Oceania
Oceania|hCoV-19/Australia/NSW2550/2020|EPI ISL 527051|B.1.98|Australia|2020-04-04	Oceania|hCoV-19/Australia/VIC1965/2020|EPI ISL 480688|B.1.1.1|Australia|2020-06-12	0.0004078469	Oceania
Oceania|hCoV-19/Australia/VIC848/2020|EPI ISL 427108|B.1|Australia|2020-04-04	Oceania|hCoV-19/Australia/VIC1965/2020|EPI ISL 480688|B.1.1.1|Australia|2020-06-12	0.0004078849	Oceania
Oceania|hCoV-19/Australia/NSW2548/2020|EPI ISL 527049|B.1.98|Australia|2020-04-04	Oceania|hCoV-19/Australia/VIC1965/2020|EPI ISL 480688|B.1.1.1|Australia|2020-06-12	0.0005439173	Oceania
Oceania|hCoV-19/Australia/NSW2536/2020|EPI ISL 527039|B.1.98|Australia|2020-04-04	Oceania|hCoV-19/Australia/VIC1965/2020|EPI ISL 480688|B.1.1.1|Australia|2020-06-12	0.0004758856	Oceania
Oceania|hCoV-19/Australia/NSW2547/2020|EPI ISL 527048|B.1|Australia|2020-04-04	Oceania|hCoV-19/Australia/VIC1965/2020|EPI ISL 480688|B.1.1.1|Australia|2020-06-12	0.0004078704	Oceania
Oceania|hCoV-19/Australia/VIC843/2020|EPI ISL 427103|B.1.5|Australia|2020-04-04	Oceania|hCoV-19/Australia/VIC1965/2020|EPI ISL 480688|B.1.1.1|Australia|2020-06-12	0.0003058660	Oceania
Oceania|hCoV-19/Australia/VIC842/2020|EPI ISL 427102|B.1|Australia|2020-04-04	Oceania|hCoV-19/Australia/VIC1965/2020|EPI ISL 480688|B.1.1.1|Australia|2020-06-12	0.0005098788	Oceania
Oceania|hCoV-19/Australia/NSW2551/2020|EPI ISL 527052|B.1.98|Australia|2020-04-04	Oceania|hCoV-19/Australia/VIC1965/2020|EPI ISL 480688|B.1.1.1|Australia|2020-06-12	0.0005099118	Oceania
Oceania|hCoV-19/Australia/NSW2545/2020|EPI ISL 527046|B.40|Australia|2020-04-04	Oceania|hCoV-19/Australia/VIC1965/2020|EPI ISL 480688|B.1.1.1|Australia|2020-06-12	0.0006119390	Oceania
Oceania|hCoV-19/Australia/NSW2549/2020|EPI ISL 527050|B.1.98|Australia|2020-04-04	Oceania|hCoV-19/Australia/VIC1965/2020|EPI ISL 480688|B.1.1.1|Australia|2020-06-12	0.0006119609	Oceania
Oceania|hCoV-19/Australia/VIC846/2020|EPI ISL 427106|B.4|Australia|2020-04-04	Oceania|hCoV-19/Australia/VIC1965/2020|EPI ISL 480688|B.1.1.1|Australia|2020-06-12	0.0007139735	Oceania
Oceania|hCoV-19/Australia/VIC845/2020|EPI ISL 427105|B.1.22|Australia|2020-04-04	Oceania|hCoV-19/Australia/VIC1965/2020|EPI ISL 480688|B.1.1.1|Australia|2020-06-12	0.0005438919	Oceania
Oceania|hCoV-19/Australia/NSW2542/2020|EPI ISL 527043|B.1|Australia|2020-04-04	Oceania|hCoV-19/Australia/VIC1965/2020|EPI ISL 480688|B.1.1.1|Australia|2020-06-12	0.0004418974	Oceania
Oceania|hCoV-19/Australia/VIC1062/2020|EPI ISL 430578|B.1.5|Australia|2020-04-04	Oceania|hCoV-19/Australia/VIC1965/2020|EPI ISL 480688|B.1.1.1|Australia|2020-06-12	0.0004418972	Oceania
Oceania|hCoV-19/Australia/NSW298/2020|EPI ISL 451562|B.1.5|Australia|2020-04-04	Oceania|hCoV-19/Australia/VIC1965/2020|EPI ISL 480688|B.1.1.1|Australia|2020-06-12	0.0003786760	Oceania
Oceania|hCoV-19/Australia/NSW295/2020|EPI ISL 451559|B.4|Australia|2020-04-04	Oceania|hCoV-19/Australia/VIC1965/2020|EPI ISL 480688|B.1.1.1|Australia|2020-06-12	0.0006198086	Oceania
Oceania|hCoV-19/Australia/NSW296/2020|EPI ISL 451560|B.1.1|Australia|2020-04-04	Oceania|hCoV-19/Australia/VIC1965/2020|EPI ISL 480688|B.1.1.1|Australia|2020-06-12	0.0002409227	Oceania
Oceania|hCoV-19/Australia/NSW309/2020|EPI ISL 451573|B.1.5|Australia|2020-04-04	Oceania|hCoV-19/Australia/VIC1965/2020|EPI ISL 480688|B.1.1.1|Australia|2020-06-12	0.0003442436	Oceania
Oceania|hCoV-19/New Zealand/20VR2063/2020|EPI ISL 456355|B.1.1|New Zealand|2020-04-04	Oceania|hCoV-19/Australia/VIC1965/2020|EPI ISL 480688|B.1.1.1|Australia|2020-06-12	0.0002038909	Oceania
Oceania|hCoV-19/New Zealand/20VR1936/2020|EPI ISL 456315|B.1|New Zealand|2020-04-04	Oceania|hCoV-19/Australia/VIC1965/2020|EPI ISL 480688|B.1.1.1|Australia|2020-06-12	0.0004079835	Oceania
Oceania|hCoV-19/Australia/VIC851/2020|EPI ISL 427111|B.1.1|Australia|2020-04-04	Oceania|hCoV-19/Australia/VIC1965/2020|EPI ISL 480688|B.1.1.1|Australia|2020-06-12	0.0002378853	Oceania
Oceania|hCoV-19/Australia/VIC849/2020|EPI ISL 427109|B.1|Australia|2020-04-04	Oceania|hCoV-19/Australia/VIC1965/2020|EPI ISL 480688|B.1.1.1|Australia|2020-06-12	0.0003740725	Oceania
Oceania|hCoV-19/Australia/VIC850/2020|EPI ISL 427110|B.1.1|Australia|2020-04-04	Oceania|hCoV-19/Australia/VIC1965/2020|EPI ISL 480688|B.1.1.1|Australia|2020-06-12	0.0002044949	Oceania
Oceania|hCoV-19/Australia/VIC852/2020|EPI ISL 427112|B.1.1|Australia|2020-04-04	Oceania|hCoV-19/Australia/VIC1965/2020|EPI ISL 480688|B.1.1.1|Australia|2020-06-12	0.0002060753	Oceania
Oceania|hCoV-19/Australia/VIC829/2020|EPI ISL 427097|B.1.5|Australia|2020-04-04	Oceania|hCoV-19/Australia/VIC1965/2020|EPI ISL 480688|B.1.1.1|Australia|2020-06-12	0.0003453672	Oceania
Oceania|hCoV-19/Australia/VIC1276/2020|EPI ISL 430685|B.1.1.10|Australia|2020-04-04	Oceania|hCoV-19/Australia/VIC1965/2020|EPI ISL 480688|B.1.1.1|Australia|2020-06-12	0.0003808691	Oceania
Oceania|hCoV-19/Australia/VIC834/2020|EPI ISL 427099|B.1|Australia|2020-04-04	Oceania|hCoV-19/Australia/VIC1965/2020|EPI ISL 480688|B.1.1.1|Australia|2020-06-12	0.0003879481	Oceania
Oceania|hCoV-19/Australia/VIC844/2020|EPI ISL 427104|B.1.5|Australia|2020-04-04	Oceania|hCoV-19/Australia/VIC1965/2020|EPI ISL 480688|B.1.1.1|Australia|2020-06-12	0.0004262693	Oceania
Oceania|hCoV-19/New Zealand/20VR2097/2020|EPI ISL 456376|B.1.370|New Zealand|2020-04-05	Oceania|hCoV-19/Australia/VIC1965/2020|EPI ISL 480688|B.1.1.1|Australia|2020-06-12	0.0004758639	Oceania
Oceania|hCoV-19/Australia/VIC857/2020|EPI ISL 427116|B.1|Australia|2020-04-05	Oceania|hCoV-19/Australia/VIC1965/2020|EPI ISL 480688|B.1.1.1|Australia|2020-06-12	0.0004078659	Oceania
Oceania|hCoV-19/Australia/VIC858/2020|EPI ISL 427117|B.1.1|Australia|2020-04-05	Oceania|hCoV-19/Australia/VIC1965/2020|EPI ISL 480688|B.1.1.1|Australia|2020-06-12	0.0002378611	Oceania
Oceania|hCoV-19/Australia/VIC860/2020|EPI ISL 427118|B.1.1|Australia|2020-04-05	Oceania|hCoV-19/Australia/VIC1965/2020|EPI ISL 480688|B.1.1.1|Australia|2020-06-12	0.0002038766	Oceania
Oceania|hCoV-19/Australia/VIC876/2020|EPI ISL 427131|B.1.1.33|Australia|2020-04-05	Oceania|hCoV-19/Australia/VIC1965/2020|EPI ISL 480688|B.1.1.1|Australia|2020-06-12	0.0002718467	Oceania
Oceania|hCoV-19/Australia/SAP441/2020|EPI ISL 508132|B.1.1|Australia|2020-04-05	Oceania|hCoV-19/Australia/VIC1965/2020|EPI ISL 480688|B.1.1.1|Australia|2020-06-12	0.0002718469	Oceania
Oceania|hCoV-19/Australia/NSW2132/2020|EPI ISL 500625|B.1|Australia|2020-04-05	Oceania|hCoV-19/Australia/VIC1965/2020|EPI ISL 480688|B.1.1.1|Australia|2020-06-12	0.0004758687	Oceania
Oceania|hCoV-19/Australia/VIC869/2020|EPI ISL 427124|B.3|Australia|2020-04-05	Oceania|hCoV-19/Australia/VIC1965/2020|EPI ISL 480688|B.1.1.1|Australia|2020-06-12	0.0005439038	Oceania
Oceania|hCoV-19/Australia/VIC863/2020|EPI ISL 427120|B.1|Australia|2020-04-05	Oceania|hCoV-19/Australia/VIC1965/2020|EPI ISL 480688|B.1.1.1|Australia|2020-06-12	0.0003738693	Oceania
Oceania|hCoV-19/Australia/NSW275/2020|EPI ISL 451539|B.6|Australia|2020-04-05	Oceania|hCoV-19/Australia/VIC1965/2020|EPI ISL 480688|B.1.1.1|Australia|2020-06-12	0.0007231899	Oceania
Oceania|hCoV-19/Australia/WA99/2020|EPI ISL 512752|B.1.1|Australia|2020-04-05	Oceania|hCoV-19/Australia/VIC1965/2020|EPI ISL 480688|B.1.1.1|Australia|2020-06-12	0.0003786910	Oceania
Oceania|hCoV-19/Australia/NSW2131/2020|EPI ISL 500624|B.1|Australia|2020-04-05	Oceania|hCoV-19/Australia/VIC1965/2020|EPI ISL 480688|B.1.1.1|Australia|2020-06-12	0.0005098997	Oceania
Oceania|hCoV-19/New Zealand/20VR2059/2020|EPI ISL 456353|B.1|New Zealand|2020-04-05	Oceania|hCoV-19/Australia/VIC1965/2020|EPI ISL 480688|B.1.1.1|Australia|2020-06-12	0.0003741442	Oceania
Oceania|hCoV-19/Australia/VIC870/2020|EPI ISL 427125|B.1.5|Australia|2020-04-05	Oceania|hCoV-19/Australia/VIC1965/2020|EPI ISL 480688|B.1.1.1|Australia|2020-06-12	0.0003067730	Oceania
Oceania|hCoV-19/Australia/VIC1071/2020|EPI ISL 430581|B.1|Australia|2020-04-05	Oceania|hCoV-19/Australia/VIC1965/2020|EPI ISL 480688|B.1.1.1|Australia|2020-06-12	0.0003410385	Oceania
Oceania|hCoV-19/Australia/VIC873/2020|EPI ISL 427128|B.1|Australia|2020-04-05	Oceania|hCoV-19/Australia/VIC1965/2020|EPI ISL 480688|B.1.1.1|Australia|2020-06-12	0.0003754135	Oceania
Oceania|hCoV-19/Australia/WA83/2020|EPI ISL 512736|B.1.1|Australia|2020-04-05	Oceania|hCoV-19/Australia/VIC1965/2020|EPI ISL 480688|B.1.1.1|Australia|2020-06-12	0.0003519012	Oceania
Oceania|hCoV-19/Australia/VIC872/2020|EPI ISL 427127|B.52|Australia|2020-04-05	Oceania|hCoV-19/Australia/VIC1965/2020|EPI ISL 480688|B.1.1.1|Australia|2020-06-12	0.0007337678	Oceania
Oceania|hCoV-19/New Zealand/20VR2098/2020|EPI ISL 548125|B.1.1|New Zealand|2020-04-05	Oceania|hCoV-19/Australia/VIC1965/2020|EPI ISL 480688|B.1.1.1|Australia|2020-06-12	0.0002128950	Oceania
Oceania|hCoV-19/New Zealand/20VR2092/2020|EPI ISL 456373|B.1|New Zealand|2020-04-05	Oceania|hCoV-19/Australia/VIC1965/2020|EPI ISL 480688|B.1.1.1|Australia|2020-06-12	0.0003195434	Oceania
Oceania|hCoV-19/Australia/SAP027/2020|EPI ISL 468009|B.1|Australia|2020-04-06	Oceania|hCoV-19/Australia/VIC1965/2020|EPI ISL 480688|B.1.1.1|Australia|2020-06-12	0.0003738649	Oceania
Oceania|hCoV-19/Australia/VIC881/2020|EPI ISL 427135|B.1.1|Australia|2020-04-06	Oceania|hCoV-19/Australia/VIC1965/2020|EPI ISL 480688|B.1.1.1|Australia|2020-06-12	0.0002718674	Oceania
Oceania|hCoV-19/Australia/VIC883/2020|EPI ISL 427136|B.1.356|Australia|2020-04-06	Oceania|hCoV-19/Australia/VIC1965/2020|EPI ISL 480688|B.1.1.1|Australia|2020-06-12	0.0004760310	Oceania
Oceania|hCoV-19/Australia/WA15/2020|EPI ISL 470833|B.1|Australia|2020-04-06	Oceania|hCoV-19/Australia/VIC1965/2020|EPI ISL 480688|B.1.1.1|Australia|2020-06-12	0.0003738734	Oceania
Oceania|hCoV-19/Australia/VIC884/2020|EPI ISL 427137|B.1|Australia|2020-04-06	Oceania|hCoV-19/Australia/VIC1965/2020|EPI ISL 480688|B.1.1.1|Australia|2020-06-12	0.0002040014	Oceania
Oceania|hCoV-19/Australia/VIC1080/2020|EPI ISL 430579|B.1|Australia|2020-04-06	Oceania|hCoV-19/Australia/VIC1965/2020|EPI ISL 480688|B.1.1.1|Australia|2020-06-12	0.0004758909	Oceania
Oceania|hCoV-19/Australia/NSW2577/2020|EPI ISL 527062|B.1|Australia|2020-04-06	Oceania|hCoV-19/Australia/VIC1965/2020|EPI ISL 480688|B.1.1.1|Australia|2020-06-12	0.0004078704	Oceania
Oceania|hCoV-19/Australia/NSW544/2020|EPI ISL 455083|B.1.5|Australia|2020-04-06	Oceania|hCoV-19/Australia/VIC1965/2020|EPI ISL 480688|B.1.1.1|Australia|2020-06-12	0.0004131293	Oceania
Oceania|hCoV-19/Australia/NSW381/2020|EPI ISL 451641|B.1.5|Australia|2020-04-06	Oceania|hCoV-19/Australia/VIC1965/2020|EPI ISL 480688|B.1.1.1|Australia|2020-06-12	0.0003098037	Oceania
Oceania|hCoV-19/Australia/NSW321/2020|EPI ISL 451583|B.1|Australia|2020-04-06	Oceania|hCoV-19/Australia/VIC1965/2020|EPI ISL 480688|B.1.1.1|Australia|2020-06-12	0.0004475742	Oceania
Oceania|hCoV-19/Australia/VIC887/2020|EPI ISL 427140|B.31|Australia|2020-04-06	Oceania|hCoV-19/Australia/VIC1965/2020|EPI ISL 480688|B.1.1.1|Australia|2020-06-12	0.0008192698	Oceania
Oceania|hCoV-19/Australia/VIC1089/2020|EPI ISL 430673|B.1.1|Australia|2020-04-06	Oceania|hCoV-19/Australia/VIC1965/2020|EPI ISL 480688|B.1.1.1|Australia|2020-06-12	0.0002400090	Oceania
Oceania|hCoV-19/Australia/VIC885/2020|EPI ISL 427138|B.1|Australia|2020-04-06	Oceania|hCoV-19/Australia/VIC1965/2020|EPI ISL 480688|B.1.1.1|Australia|2020-06-12	0.0003774482	Oceania
Oceania|hCoV-19/Australia/VIC1088/2020|EPI ISL 521864|B.6|Australia|2020-04-06	Oceania|hCoV-19/Australia/VIC1965/2020|EPI ISL 480688|B.1.1.1|Australia|2020-06-12	0.0006160470	Oceania
Oceania|hCoV-19/New Zealand/20VR2066/2020|EPI ISL 456357|B.31|New Zealand|2020-04-06	Oceania|hCoV-19/Australia/VIC1965/2020|EPI ISL 480688|B.1.1.1|Australia|2020-06-12	0.0007910591	Oceania
Oceania|hCoV-19/Australia/VIC888/2020|EPI ISL 427141|B.1|Australia|2020-04-06	Oceania|hCoV-19/Australia/VIC1965/2020|EPI ISL 480688|B.1.1.1|Australia|2020-06-12	0.0004133356	Oceania
Oceania|hCoV-19/Australia/VIC1078/2020|EPI ISL 430564|B.1|Australia|2020-04-06	Oceania|hCoV-19/Australia/VIC1965/2020|EPI ISL 480688|B.1.1.1|Australia|2020-06-12	0.0004528211	Oceania
Oceania|hCoV-19/Australia/WA44/2020|EPI ISL 470861|B.1|Australia|2020-04-07	Oceania|hCoV-19/Australia/VIC1965/2020|EPI ISL 480688|B.1.1.1|Australia|2020-06-12	0.0003738806	Oceania
Oceania|hCoV-19/Australia/VIC1112/2020|EPI ISL 430573|B.1|Australia|2020-04-07	Oceania|hCoV-19/Australia/VIC1965/2020|EPI ISL 480688|B.1.1.1|Australia|2020-06-12	0.0003738693	Oceania
Oceania|hCoV-19/Australia/SAP297/2020|EPI ISL 468025|B.1.5|Australia|2020-04-07	Oceania|hCoV-19/Australia/VIC1965/2020|EPI ISL 480688|B.1.1.1|Australia|2020-06-12	0.0004078777	Oceania
Oceania|hCoV-19/Australia/NSW383/2020|EPI ISL 451643|B.1.5|Australia|2020-04-07	Oceania|hCoV-19/Australia/VIC1965/2020|EPI ISL 480688|B.1.1.1|Australia|2020-06-12	0.0004131098	Oceania
Oceania|hCoV-19/Australia/NSW604/2020|EPI ISL 478716|B.1|Australia|2020-04-07	Oceania|hCoV-19/Australia/VIC1965/2020|EPI ISL 480688|B.1.1.1|Australia|2020-06-12	0.0005164778	Oceania
Oceania|hCoV-19/Australia/ACT0051/2020|EPI ISL 498518|B.1|Australia|2020-04-07	Oceania|hCoV-19/Australia/VIC1965/2020|EPI ISL 480688|B.1.1.1|Australia|2020-06-12	0.0004419247	Oceania
Oceania|hCoV-19/Australia/VIC1279/2020|EPI ISL 430678|B.1.1|Australia|2020-04-07	Oceania|hCoV-19/Australia/VIC1965/2020|EPI ISL 480688|B.1.1.1|Australia|2020-06-12	0.0002379339	Oceania
Oceania|hCoV-19/Australia/SAP298/2020|EPI ISL 468007|B.1.5|Australia|2020-04-07	Oceania|hCoV-19/Australia/VIC1965/2020|EPI ISL 480688|B.1.1.1|Australia|2020-06-12	0.0004085858	Oceania
Oceania|hCoV-19/Australia/VIC1094/2020|EPI ISL 430583|B.1.5|Australia|2020-04-07	Oceania|hCoV-19/Australia/VIC1965/2020|EPI ISL 480688|B.1.1.1|Australia|2020-06-12	0.0003748051	Oceania
Oceania|hCoV-19/Australia/VIC1110/2020|EPI ISL 430569|B.1.1|Australia|2020-04-07	Oceania|hCoV-19/Australia/VIC1965/2020|EPI ISL 480688|B.1.1.1|Australia|2020-06-12	0.0002391886	Oceania
Oceania|hCoV-19/Australia/VIC1109/2020|EPI ISL 430618|B.1|Australia|2020-04-07	Oceania|hCoV-19/Australia/VIC1965/2020|EPI ISL 480688|B.1.1.1|Australia|2020-06-12	0.0004785254	Oceania
Oceania|hCoV-19/Australia/VIC1113/2020|EPI ISL 430575|B.1|Australia|2020-04-07	Oceania|hCoV-19/Australia/VIC1965/2020|EPI ISL 480688|B.1.1.1|Australia|2020-06-12	0.0004791642	Oceania
Oceania|hCoV-19/Australia/WA43/2020|EPI ISL 470860|B.1|Australia|2020-04-07	Oceania|hCoV-19/Australia/VIC1965/2020|EPI ISL 480688|B.1.1.1|Australia|2020-06-12	0.0003782366	Oceania
Oceania|hCoV-19/Australia/VIC1106/2020|EPI ISL 430588|B.1.265|Australia|2020-04-07	Oceania|hCoV-19/Australia/VIC1965/2020|EPI ISL 480688|B.1.1.1|Australia|2020-06-12	0.0004817567	Oceania
Oceania|hCoV-19/Australia/TAS60/2020|EPI ISL 522733|B.1|Australia|2020-04-07	Oceania|hCoV-19/Australia/VIC1965/2020|EPI ISL 480688|B.1.1.1|Australia|2020-06-12	0.0004489744	Oceania
Oceania|hCoV-19/New Zealand/20VR2046/2020|EPI ISL 456345|B.1.5|New Zealand|2020-04-07	Oceania|hCoV-19/Australia/VIC1965/2020|EPI ISL 480688|B.1.1.1|Australia|2020-06-12	0.0002096825	Oceania
Oceania|hCoV-19/New Zealand/20VR2072/2020|EPI ISL 456359|B|New Zealand|2020-04-07	Oceania|hCoV-19/Australia/VIC1965/2020|EPI ISL 480688|B.1.1.1|Australia|2020-06-12	0.0005989327	Oceania
Oceania|hCoV-19/Australia/VIC1111/2020|EPI ISL 430570|B.1|Australia|2020-04-07	Oceania|hCoV-19/Australia/VIC1965/2020|EPI ISL 480688|B.1.1.1|Australia|2020-06-12	0.0004231075	Oceania
Oceania|hCoV-19/Australia/SAP301/2020|EPI ISL 467986|B.1|Australia|2020-04-07	Oceania|hCoV-19/Australia/VIC1965/2020|EPI ISL 480688|B.1.1.1|Australia|2020-06-12	0.0008181519	Oceania
Oceania|hCoV-19/Australia/VIC1092/2020|EPI ISL 430582|B.1|Australia|2020-04-07	Oceania|hCoV-19/Australia/VIC1965/2020|EPI ISL 480688|B.1.1.1|Australia|2020-06-12	0.0003884017	Oceania
Oceania|hCoV-19/Australia/VIC1280/2020|EPI ISL 430709|B.1.1|Australia|2020-04-07	Oceania|hCoV-19/Australia/VIC1965/2020|EPI ISL 480688|B.1.1.1|Australia|2020-06-12	0.0002442171	Oceania
Oceania|hCoV-19/Australia/WA45/2020|EPI ISL 470862|B.1|Australia|2020-04-08	Oceania|hCoV-19/Australia/VIC1965/2020|EPI ISL 480688|B.1.1.1|Australia|2020-06-12	0.0004418776	Oceania
Oceania|hCoV-19/Australia/QLD969/2020|EPI ISL 530233|B.1|Australia|2020-04-08	Oceania|hCoV-19/Australia/VIC1965/2020|EPI ISL 480688|B.1.1.1|Australia|2020-06-12	0.0003738693	Oceania
Oceania|hCoV-19/Australia/WA17/2020|EPI ISL 470835|B.1|Australia|2020-04-08	Oceania|hCoV-19/Australia/VIC1965/2020|EPI ISL 480688|B.1.1.1|Australia|2020-06-12	0.0003738734	Oceania
Oceania|hCoV-19/Australia/NSW595/2020|EPI ISL 478707|B.1.1|Australia|2020-04-08	Oceania|hCoV-19/Australia/VIC1965/2020|EPI ISL 480688|B.1.1.1|Australia|2020-06-12	0.0002409227	Oceania
Oceania|hCoV-19/Australia/NSW603/2020|EPI ISL 478715|B.1|Australia|2020-04-08	Oceania|hCoV-19/Australia/VIC1965/2020|EPI ISL 480688|B.1.1.1|Australia|2020-06-12	0.0005164778	Oceania
Oceania|hCoV-19/Australia/NSW302/2020|EPI ISL 451566|B.1.5|Australia|2020-04-08	Oceania|hCoV-19/Australia/VIC1965/2020|EPI ISL 480688|B.1.1.1|Australia|2020-06-12	0.0003442498	Oceania
Oceania|hCoV-19/Australia/NSW294/2020|EPI ISL 451558|B.1.1.33|Australia|2020-04-08	Oceania|hCoV-19/Australia/VIC1965/2020|EPI ISL 480688|B.1.1.1|Australia|2020-06-12	0.0002753460	Oceania
Oceania|hCoV-19/Australia/NSW352/2020|EPI ISL 451613|B.1.5|Australia|2020-04-08	Oceania|hCoV-19/Australia/VIC1965/2020|EPI ISL 480688|B.1.1.1|Australia|2020-06-12	0.0003098037	Oceania
Oceania|hCoV-19/Australia/WA60/2020|EPI ISL 512713|B.1|Australia|2020-04-08	Oceania|hCoV-19/Australia/VIC1965/2020|EPI ISL 480688|B.1.1.1|Australia|2020-06-12	0.0004820604	Oceania
Oceania|hCoV-19/Australia/WA104/2020|EPI ISL 512757|B.1|Australia|2020-04-08	Oceania|hCoV-19/Australia/VIC1965/2020|EPI ISL 480688|B.1.1.1|Australia|2020-06-12	0.0003442674	Oceania
Oceania|hCoV-19/Australia/WA61/2020|EPI ISL 512714|B.1|Australia|2020-04-08	Oceania|hCoV-19/Australia/VIC1965/2020|EPI ISL 480688|B.1.1.1|Australia|2020-06-12	0.0003787132	Oceania
Oceania|hCoV-19/Australia/VIC1135/2020|EPI ISL 430601|B.1.370|Australia|2020-04-08	Oceania|hCoV-19/Australia/VIC1965/2020|EPI ISL 480688|B.1.1.1|Australia|2020-06-12	0.0004759025	Oceania
Oceania|hCoV-19/Australia/VIC1281/2020|EPI ISL 430676|B.1.1|Australia|2020-04-08	Oceania|hCoV-19/Australia/VIC1965/2020|EPI ISL 480688|B.1.1.1|Australia|2020-06-12	0.0002379419	Oceania
Oceania|hCoV-19/Australia/VIC1119/2020|EPI ISL 430567|B.1|Australia|2020-04-08	Oceania|hCoV-19/Australia/VIC1965/2020|EPI ISL 480688|B.1.1.1|Australia|2020-06-12	0.0004424331	Oceania
Oceania|hCoV-19/Australia/VIC899/2020|EPI ISL 427149|B.52|Australia|2020-04-08	Oceania|hCoV-19/Australia/VIC1965/2020|EPI ISL 480688|B.1.1.1|Australia|2020-06-12	0.0007169631	Oceania
Oceania|hCoV-19/Australia/VIC-CBA5/2020|EPI ISL 430065|B.1.1.71|Australia|2020-04-08	Oceania|hCoV-19/Australia/VIC1965/2020|EPI ISL 480688|B.1.1.1|Australia|2020-06-12	0.0003413174	Oceania
Oceania|hCoV-19/Australia/VIC1139/2020|EPI ISL 430610|B.1|Australia|2020-04-08	Oceania|hCoV-19/Australia/VIC1965/2020|EPI ISL 480688|B.1.1.1|Australia|2020-06-12	0.0005131049	Oceania
Oceania|hCoV-19/Australia/VIC1134/2020|EPI ISL 430600|B.1|Australia|2020-04-08	Oceania|hCoV-19/Australia/VIC1965/2020|EPI ISL 480688|B.1.1.1|Australia|2020-06-12	0.0004104463	Oceania
Oceania|hCoV-19/Australia/VIC1143/2020|EPI ISL 430614|B.1.1|Australia|2020-04-08	Oceania|hCoV-19/Australia/VIC1965/2020|EPI ISL 480688|B.1.1.1|Australia|2020-06-12	0.0002393725	Oceania
Oceania|hCoV-19/Australia/VIC1137/2020|EPI ISL 430607|B.1|Australia|2020-04-08	Oceania|hCoV-19/Australia/VIC1965/2020|EPI ISL 480688|B.1.1.1|Australia|2020-06-12	0.0003762861	Oceania
Oceania|hCoV-19/Australia/VIC1138/2020|EPI ISL 430609|B.1.1|Australia|2020-04-08	Oceania|hCoV-19/Australia/VIC1965/2020|EPI ISL 480688|B.1.1.1|Australia|2020-06-12	0.0002052083	Oceania
Oceania|hCoV-19/Australia/VIC-CBA6/2020|EPI ISL 430066|B.1|Australia|2020-04-08	Oceania|hCoV-19/Australia/VIC1965/2020|EPI ISL 480688|B.1.1.1|Australia|2020-06-12	0.0005178548	Oceania
Oceania|hCoV-19/Australia/VIC1136/2020|EPI ISL 430606|B|Australia|2020-04-08	Oceania|hCoV-19/Australia/VIC1965/2020|EPI ISL 480688|B.1.1.1|Australia|2020-06-12	0.0006588913	Oceania
Oceania|hCoV-19/New Zealand/20VR2074/2020|EPI ISL 456361|B.1.1|New Zealand|2020-04-08	Oceania|hCoV-19/Australia/VIC1965/2020|EPI ISL 480688|B.1.1.1|Australia|2020-06-12	0.0002443008	Oceania
Oceania|hCoV-19/Australia/VIC1140/2020|EPI ISL 430611|B.1|Australia|2020-04-08	Oceania|hCoV-19/Australia/VIC1965/2020|EPI ISL 480688|B.1.1.1|Australia|2020-06-12	0.0005263310	Oceania
Oceania|hCoV-19/Australia/VIC1363/2020|EPI ISL 561517|B.1.1|Australia|2020-04-08	Oceania|hCoV-19/Australia/VIC1965/2020|EPI ISL 480688|B.1.1.1|Australia|2020-06-12	0.0002811214	Oceania
Oceania|hCoV-19/Australia/VIC1127/2020|EPI ISL 430608|B.1.1|Australia|2020-04-08	Oceania|hCoV-19/Australia/VIC1965/2020|EPI ISL 480688|B.1.1.1|Australia|2020-06-12	0.0002117243	Oceania
Oceania|hCoV-19/Australia/VIC1132/2020|EPI ISL 430593|B.1|Australia|2020-04-08	Oceania|hCoV-19/Australia/VIC1965/2020|EPI ISL 480688|B.1.1.1|Australia|2020-06-12	0.0004789388	Oceania
Oceania|hCoV-19/Australia/QLD966/2020|EPI ISL 530234|B.1|Australia|2020-04-09	Oceania|hCoV-19/Australia/VIC1965/2020|EPI ISL 480688|B.1.1.1|Australia|2020-06-12	0.0004419051	Oceania
Oceania|hCoV-19/Australia/VIC1159/2020|EPI ISL 430604|B.1.370|Australia|2020-04-09	Oceania|hCoV-19/Australia/VIC1965/2020|EPI ISL 480688|B.1.1.1|Australia|2020-06-12	0.0004418767	Oceania
Oceania|hCoV-19/Australia/NSW2437/2020|EPI ISL 527017|B.1.1.33|Australia|2020-04-09	Oceania|hCoV-19/Australia/VIC1965/2020|EPI ISL 480688|B.1.1.1|Australia|2020-06-12	0.0003058339	Oceania
Oceania|hCoV-19/Australia/NSW2534/2020|EPI ISL 527038|B.1.98|Australia|2020-04-09	Oceania|hCoV-19/Australia/VIC1965/2020|EPI ISL 480688|B.1.1.1|Australia|2020-06-12	0.0005439173	Oceania
Oceania|hCoV-19/Australia/NSW673/2020|EPI ISL 513316|B.1.1.33|Australia|2020-04-09	Oceania|hCoV-19/Australia/VIC1965/2020|EPI ISL 480688|B.1.1.1|Australia|2020-06-12	0.0003097707	Oceania
Oceania|hCoV-19/Australia/NSW602/2020|EPI ISL 478714|B.1|Australia|2020-04-09	Oceania|hCoV-19/Australia/VIC1965/2020|EPI ISL 480688|B.1.1.1|Australia|2020-06-12	0.0005164778	Oceania
Oceania|hCoV-19/Australia/VIC1161/2020|EPI ISL 430615|B.1|Australia|2020-04-09	Oceania|hCoV-19/Australia/VIC1965/2020|EPI ISL 480688|B.1.1.1|Australia|2020-06-12	0.0004759774	Oceania
Oceania|hCoV-19/Australia/VIC1284/2020|EPI ISL 430701|B.1.5|Australia|2020-04-09	Oceania|hCoV-19/Australia/VIC1965/2020|EPI ISL 480688|B.1.1.1|Australia|2020-06-12	0.0003401358	Oceania
Oceania|hCoV-19/Australia/VIC1158/2020|EPI ISL 430602|B.1.1|Australia|2020-04-09	Oceania|hCoV-19/Australia/VIC1965/2020|EPI ISL 480688|B.1.1.1|Australia|2020-06-12	0.0002381039	Oceania
Oceania|hCoV-19/Australia/VIC1160/2020|EPI ISL 430605|B.1.370|Australia|2020-04-09	Oceania|hCoV-19/Australia/VIC1965/2020|EPI ISL 480688|B.1.1.1|Australia|2020-06-12	0.0004446877	Oceania
Oceania|hCoV-19/Australia/VIC1162/2020|EPI ISL 430616|B.1|Australia|2020-04-09	Oceania|hCoV-19/Australia/VIC1965/2020|EPI ISL 480688|B.1.1.1|Australia|2020-06-12	0.0003763504	Oceania
Oceania|hCoV-19/Australia/VIC1355/2020|EPI ISL 430638|B.1.1|Australia|2020-04-09	Oceania|hCoV-19/Australia/VIC1965/2020|EPI ISL 480688|B.1.1.1|Australia|2020-06-12	0.0002052644	Oceania
Oceania|hCoV-19/Australia/VIC1248/2020|EPI ISL 436114|B.1.5|Australia|2020-04-09	Oceania|hCoV-19/Australia/VIC1965/2020|EPI ISL 480688|B.1.1.1|Australia|2020-06-12	0.0003421720	Oceania
Oceania|hCoV-19/Australia/SAP095/2020|EPI ISL 451129|B.1|Australia|2020-04-09	Oceania|hCoV-19/Australia/VIC1965/2020|EPI ISL 480688|B.1.1.1|Australia|2020-06-12	0.0005135949	Oceania
Oceania|hCoV-19/Australia/VIC1247/2020|EPI ISL 436113|B.1.1|Australia|2020-04-09	Oceania|hCoV-19/Australia/VIC1965/2020|EPI ISL 480688|B.1.1.1|Australia|2020-06-12	0.0002056935	Oceania
Oceania|hCoV-19/Australia/VIC1164/2020|EPI ISL 430624|B.1.22|Australia|2020-04-09	Oceania|hCoV-19/Australia/VIC1965/2020|EPI ISL 480688|B.1.1.1|Australia|2020-06-12	0.0004813765	Oceania
Oceania|hCoV-19/New Zealand/20VR2048/2020|EPI ISL 456346|B.1|New Zealand|2020-04-09	Oceania|hCoV-19/Australia/VIC1965/2020|EPI ISL 480688|B.1.1.1|Australia|2020-06-12	0.0004550075	Oceania
Oceania|hCoV-19/Australia/VIC1285/2020|EPI ISL 430702|B.1.5|Australia|2020-04-09	Oceania|hCoV-19/Australia/VIC1965/2020|EPI ISL 480688|B.1.1.1|Australia|2020-06-12	0.0003559073	Oceania
Oceania|hCoV-19/Australia/VIC1178/2020|EPI ISL 430674|B.1.1|Australia|2020-04-10	Oceania|hCoV-19/Australia/VIC1965/2020|EPI ISL 480688|B.1.1.1|Australia|2020-06-12	0.0002719188	Oceania
Oceania|hCoV-19/Australia/VIC1313/2020|EPI ISL 430714|B.1.5|Australia|2020-04-10	Oceania|hCoV-19/Australia/VIC1965/2020|EPI ISL 480688|B.1.1.1|Australia|2020-06-12	0.0003402050	Oceania
Oceania|hCoV-19/Australia/VIC1300/2020|EPI ISL 430677|B.1.1|Australia|2020-04-10	Oceania|hCoV-19/Australia/VIC1965/2020|EPI ISL 480688|B.1.1.1|Australia|2020-06-12	0.0002382497	Oceania
Oceania|hCoV-19/Australia/VIC1303/2020|EPI ISL 430694|B.1.1|Australia|2020-04-10	Oceania|hCoV-19/Australia/VIC1965/2020|EPI ISL 480688|B.1.1.1|Australia|2020-06-12	0.0002720018	Oceania
Oceania|hCoV-19/Australia/VIC1174/2020|EPI ISL 430623|B.1.370|Australia|2020-04-10	Oceania|hCoV-19/Australia/VIC1965/2020|EPI ISL 480688|B.1.1.1|Australia|2020-06-12	0.0004446426	Oceania
Oceania|hCoV-19/Australia/VIC1312/2020|EPI ISL 562136|B.1.5|Australia|2020-04-10	Oceania|hCoV-19/Australia/VIC1965/2020|EPI ISL 480688|B.1.1.1|Australia|2020-06-12	0.0003435949	Oceania
Oceania|hCoV-19/Australia/VIC1176/2020|EPI ISL 430630|B.1.5|Australia|2020-04-10	Oceania|hCoV-19/Australia/VIC1965/2020|EPI ISL 480688|B.1.1.1|Australia|2020-06-12	0.0003104446	Oceania
Oceania|hCoV-19/Australia/VIC1250/2020|EPI ISL 436115|B.1.1|Australia|2020-04-10	Oceania|hCoV-19/Australia/VIC1965/2020|EPI ISL 480688|B.1.1.1|Australia|2020-06-12	0.0002762848	Oceania
Oceania|hCoV-19/Australia/VIC1175/2020|EPI ISL 430625|B.1.22|Australia|2020-04-10	Oceania|hCoV-19/Australia/VIC1965/2020|EPI ISL 480688|B.1.1.1|Australia|2020-06-12	0.0004843239	Oceania
Oceania|hCoV-19/Australia/VIC1316/2020|EPI ISL 430690|B.1.370|Australia|2020-04-11	Oceania|hCoV-19/Australia/VIC1965/2020|EPI ISL 480688|B.1.1.1|Australia|2020-06-12	0.0004758989	Oceania
Oceania|hCoV-19/Australia/QLD961/2020|EPI ISL 530236|B.1.1|Australia|2020-04-11	Oceania|hCoV-19/Australia/VIC1965/2020|EPI ISL 480688|B.1.1.1|Australia|2020-06-12	0.0002038766	Oceania
Oceania|hCoV-19/Australia/NSW2570/2020|EPI ISL 527057|B.1|Australia|2020-04-11	Oceania|hCoV-19/Australia/VIC1965/2020|EPI ISL 480688|B.1.1.1|Australia|2020-06-12	0.0004418844	Oceania
Oceania|hCoV-19/Australia/QLD971/2020|EPI ISL 530235|B.1|Australia|2020-04-11	Oceania|hCoV-19/Australia/VIC1965/2020|EPI ISL 480688|B.1.1.1|Australia|2020-06-12	0.0004758856	Oceania
Oceania|hCoV-19/Australia/NSW494/2020|EPI ISL 455034|B.1.5|Australia|2020-04-11	Oceania|hCoV-19/Australia/VIC1965/2020|EPI ISL 480688|B.1.1.1|Australia|2020-06-12	0.0003442335	Oceania
Oceania|hCoV-19/Australia/NSW332/2020|EPI ISL 451594|B.1.1.33|Australia|2020-04-11	Oceania|hCoV-19/Australia/VIC1965/2020|EPI ISL 480688|B.1.1.1|Australia|2020-06-12	0.0002753460	Oceania
Oceania|hCoV-19/Australia/VIC1256/2020|EPI ISL 436120|B.1.370|Australia|2020-04-11	Oceania|hCoV-19/Australia/VIC1965/2020|EPI ISL 480688|B.1.1.1|Australia|2020-06-12	0.0004789114	Oceania
Oceania|hCoV-19/Australia/VIC1317/2020|EPI ISL 430691|B.1.1|Australia|2020-04-11	Oceania|hCoV-19/Australia/VIC1965/2020|EPI ISL 480688|B.1.1.1|Australia|2020-06-12	0.0003080638	Oceania
Oceania|hCoV-19/Australia/VIC1319/2020|EPI ISL 430700|B.1|Australia|2020-04-11	Oceania|hCoV-19/Australia/VIC1965/2020|EPI ISL 480688|B.1.1.1|Australia|2020-06-12	0.0003772546	Oceania
Oceania|hCoV-19/Australia/VIC1321/2020|EPI ISL 430704|B.4|Australia|2020-04-11	Oceania|hCoV-19/Australia/VIC1965/2020|EPI ISL 480688|B.1.1.1|Australia|2020-06-12	0.0007905570	Oceania
Oceania|hCoV-19/Australia/VIC1187/2020|EPI ISL 430675|B.1|Australia|2020-04-11	Oceania|hCoV-19/Australia/VIC1965/2020|EPI ISL 480688|B.1.1.1|Australia|2020-06-12	0.0004838785	Oceania
Oceania|hCoV-19/Australia/VIC1181/2020|EPI ISL 430627|B.1.1|Australia|2020-04-11	Oceania|hCoV-19/Australia/VIC1965/2020|EPI ISL 480688|B.1.1.1|Australia|2020-06-12	0.0003443910	Oceania
Oceania|hCoV-19/Australia/VIC1260/2020|EPI ISL 436123|B.4|Australia|2020-04-11	Oceania|hCoV-19/Australia/VIC1965/2020|EPI ISL 480688|B.1.1.1|Australia|2020-06-12	0.0007987078	Oceania
Oceania|hCoV-19/Australia/VIC1183/2020|EPI ISL 430628|B.1.1|Australia|2020-04-11	Oceania|hCoV-19/Australia/VIC1965/2020|EPI ISL 480688|B.1.1.1|Australia|2020-06-12	0.0003554678	Oceania
Oceania|hCoV-19/Australia/NSW2571/2020|EPI ISL 527058|B.1.98|Australia|2020-04-12	Oceania|hCoV-19/Australia/VIC1965/2020|EPI ISL 480688|B.1.1.1|Australia|2020-06-12	0.0005099119	Oceania
Oceania|hCoV-19/Australia/VIC1329/2020|EPI ISL 430696|B.1.370|Australia|2020-04-12	Oceania|hCoV-19/Australia/VIC1965/2020|EPI ISL 480688|B.1.1.1|Australia|2020-06-12	0.0004759155	Oceania
Oceania|hCoV-19/Australia/ACT0059/2020|EPI ISL 498523|B.1|Australia|2020-04-12	Oceania|hCoV-19/Australia/VIC1965/2020|EPI ISL 480688|B.1.1.1|Australia|2020-06-12	0.0004419240	Oceania
Oceania|hCoV-19/Australia/VIC1267/2020|EPI ISL 436126|B.1.370|Australia|2020-04-12	Oceania|hCoV-19/Australia/VIC1965/2020|EPI ISL 480688|B.1.1.1|Australia|2020-06-12	0.0004791564	Oceania
Oceania|hCoV-19/Australia/VIC1353/2020|EPI ISL 430716|B.1.1|Australia|2020-04-12	Oceania|hCoV-19/Australia/VIC1965/2020|EPI ISL 480688|B.1.1.1|Australia|2020-06-12	0.0002396277	Oceania
Oceania|hCoV-19/Australia/NSW2120/2020|EPI ISL 509498|B.1.1|Australia|2020-04-13	Oceania|hCoV-19/Australia/VIC1965/2020|EPI ISL 480688|B.1.1.1|Australia|2020-06-12	0.0003738476	Oceania
Oceania|hCoV-19/Australia/NSW601/2020|EPI ISL 478713|B.1|Australia|2020-04-13	Oceania|hCoV-19/Australia/VIC1965/2020|EPI ISL 480688|B.1.1.1|Australia|2020-06-12	0.0005509213	Oceania
Oceania|hCoV-19/Australia/NSW377/2020|EPI ISL 451637|B.1.5|Australia|2020-04-13	Oceania|hCoV-19/Australia/VIC1965/2020|EPI ISL 480688|B.1.1.1|Australia|2020-06-12	0.0003098037	Oceania
Oceania|hCoV-19/Australia/VIC1336/2020|EPI ISL 430698|B.1.1|Australia|2020-04-13	Oceania|hCoV-19/Australia/VIC1965/2020|EPI ISL 480688|B.1.1.1|Australia|2020-06-12	0.0002380425	Oceania
Oceania|hCoV-19/Australia/VIC1369/2020|EPI ISL 563808|B.1.370|Australia|2020-04-13	Oceania|hCoV-19/Australia/VIC1965/2020|EPI ISL 480688|B.1.1.1|Australia|2020-06-12	0.0004789109	Oceania
Oceania|hCoV-19/Australia/VIC1340/2020|EPI ISL 430686|B.1|Australia|2020-04-13	Oceania|hCoV-19/Australia/VIC1965/2020|EPI ISL 480688|B.1.1.1|Australia|2020-06-12	0.0004448939	Oceania
Oceania|hCoV-19/Australia/VIC1337/2020|EPI ISL 430699|B.1.1|Australia|2020-04-13	Oceania|hCoV-19/Australia/VIC1965/2020|EPI ISL 480688|B.1.1.1|Australia|2020-06-12	0.0002096171	Oceania
Oceania|hCoV-19/Australia/WA38/2020|EPI ISL 470855|B.1|Australia|2020-04-14	Oceania|hCoV-19/Australia/VIC1965/2020|EPI ISL 480688|B.1.1.1|Australia|2020-06-12	0.0004759061	Oceania
Oceania|hCoV-19/Australia/NSW367/2020|EPI ISL 451628|B.1|Australia|2020-04-14	Oceania|hCoV-19/Australia/VIC1965/2020|EPI ISL 480688|B.1.1.1|Australia|2020-06-12	0.0003442498	Oceania
Oceania|hCoV-19/Australia/NSW356/2020|EPI ISL 451617|B.1.5|Australia|2020-04-14	Oceania|hCoV-19/Australia/VIC1965/2020|EPI ISL 480688|B.1.1.1|Australia|2020-06-12	0.0003098037	Oceania
Oceania|hCoV-19/Australia/NSW610/2020|EPI ISL 490019|B.1.1|Australia|2020-04-14	Oceania|hCoV-19/Australia/VIC1965/2020|EPI ISL 480688|B.1.1.1|Australia|2020-06-12	0.0003442133	Oceania
Oceania|hCoV-19/Australia/VIC1344/2020|EPI ISL 430697|B.1|Australia|2020-04-14	Oceania|hCoV-19/Australia/VIC1965/2020|EPI ISL 480688|B.1.1.1|Australia|2020-06-12	0.0003739081	Oceania
Oceania|hCoV-19/Australia/VIC1345/2020|EPI ISL 430708|B.1.370|Australia|2020-04-14	Oceania|hCoV-19/Australia/VIC1965/2020|EPI ISL 480688|B.1.1.1|Australia|2020-06-12	0.0004779243	Oceania
Oceania|hCoV-19/Australia/VIC1382/2020|EPI ISL 456419|B.1.1.1|Australia|2020-04-14	Oceania|hCoV-19/Australia/VIC1965/2020|EPI ISL 480688|B.1.1.1|Australia|2020-06-12	0.0002048200	Oceania
Oceania|hCoV-19/Australia/VIC1386/2020|EPI ISL 521871|B.1|Australia|2020-04-14	Oceania|hCoV-19/Australia/VIC1965/2020|EPI ISL 480688|B.1.1.1|Australia|2020-06-12	0.0003416626	Oceania
Oceania|hCoV-19/Australia/VIC5145/2020|EPI ISL 519947|B.1.255|Australia|2020-04-14	Oceania|hCoV-19/Australia/VIC1965/2020|EPI ISL 480688|B.1.1.1|Australia|2020-06-12	0.0003758621	Oceania
Oceania|hCoV-19/Australia/VIC1273/2020|EPI ISL 436131|B.1|Australia|2020-04-14	Oceania|hCoV-19/Australia/VIC1965/2020|EPI ISL 480688|B.1.1.1|Australia|2020-06-12	0.0003764016	Oceania
Oceania|hCoV-19/Australia/VIC1372/2020|EPI ISL 456414|B.1.1|Australia|2020-04-14	Oceania|hCoV-19/Australia/VIC1965/2020|EPI ISL 480688|B.1.1.1|Australia|2020-06-12	0.0003081731	Oceania
Oceania|hCoV-19/Australia/VIC1373/2020|EPI ISL 456415|B.1.1|Australia|2020-04-14	Oceania|hCoV-19/Australia/VIC1965/2020|EPI ISL 480688|B.1.1.1|Australia|2020-06-12	0.0003105013	Oceania
Oceania|hCoV-19/Australia/VIC1387/2020|EPI ISL 561935|B.1.1.33|Australia|2020-04-14	Oceania|hCoV-19/Australia/VIC1965/2020|EPI ISL 480688|B.1.1.1|Australia|2020-06-12	0.0002417880	Oceania
Oceania|hCoV-19/Australia/VIC1274/2020|EPI ISL 436132|B.1.370|Australia|2020-04-14	Oceania|hCoV-19/Australia/VIC1965/2020|EPI ISL 480688|B.1.1.1|Australia|2020-06-12	0.0004873562	Oceania
Oceania|hCoV-19/New Zealand/20VR2539/2020|EPI ISL 456383|B.1|New Zealand|2020-04-15	Oceania|hCoV-19/Australia/VIC1965/2020|EPI ISL 480688|B.1.1.1|Australia|2020-06-12	0.0004418776	Oceania
Oceania|hCoV-19/New Zealand/20VR2556/2020|EPI ISL 456386|B.1|New Zealand|2020-04-15	Oceania|hCoV-19/Australia/VIC1965/2020|EPI ISL 480688|B.1.1.1|Australia|2020-06-12	0.0004758993	Oceania
Oceania|hCoV-19/Australia/QLD1017/2020|EPI ISL 530277|B.1|Australia|2020-04-15	Oceania|hCoV-19/Australia/VIC1965/2020|EPI ISL 480688|B.1.1.1|Australia|2020-06-12	0.0004078659	Oceania
Oceania|hCoV-19/Australia/QLD964/2020|EPI ISL 530238|B.1.5|Australia|2020-04-15	Oceania|hCoV-19/Australia/VIC1965/2020|EPI ISL 480688|B.1.1.1|Australia|2020-06-12	0.0004418766	Oceania
Oceania|hCoV-19/New Zealand/20VR2541/2020|EPI ISL 456384|B.1.1|New Zealand|2020-04-15	Oceania|hCoV-19/Australia/VIC1965/2020|EPI ISL 480688|B.1.1.1|Australia|2020-06-12	0.0002038766	Oceania
Oceania|hCoV-19/New Zealand/20VR2485/2020|EPI ISL 456380|B.1.1|New Zealand|2020-04-15	Oceania|hCoV-19/Australia/VIC1965/2020|EPI ISL 480688|B.1.1.1|Australia|2020-06-12	0.0002039321	Oceania
Oceania|hCoV-19/New Zealand/20VR2554/2020|EPI ISL 456385|B.1.5|New Zealand|2020-04-15	Oceania|hCoV-19/Australia/VIC1965/2020|EPI ISL 480688|B.1.1.1|Australia|2020-06-12	0.0004079696	Oceania
Oceania|hCoV-19/New Zealand/20VR2495/2020|EPI ISL 456381|B.1.1|New Zealand|2020-04-15	Oceania|hCoV-19/Australia/VIC1965/2020|EPI ISL 480688|B.1.1.1|Australia|2020-06-12	0.0002379488	Oceania
Oceania|hCoV-19/Australia/NSW943/2020|EPI ISL 545015|B.1.370|Australia|2020-04-15	Oceania|hCoV-19/Australia/VIC1965/2020|EPI ISL 480688|B.1.1.1|Australia|2020-06-12	0.0005164443	Oceania
Oceania|hCoV-19/Australia/NSW362/2020|EPI ISL 451623|B.1|Australia|2020-04-15	Oceania|hCoV-19/Australia/VIC1965/2020|EPI ISL 480688|B.1.1.1|Australia|2020-06-12	0.0003442335	Oceania
Oceania|hCoV-19/New Zealand/20VR2475/2020|EPI ISL 456379|B.1.1.296|New Zealand|2020-04-15	Oceania|hCoV-19/Australia/VIC1965/2020|EPI ISL 480688|B.1.1.1|Australia|2020-06-12	0.0003059359	Oceania
Oceania|hCoV-19/Australia/VIC1400/2020|EPI ISL 456433|B.1.370|Australia|2020-04-15	Oceania|hCoV-19/Australia/VIC1965/2020|EPI ISL 480688|B.1.1.1|Australia|2020-06-12	0.0004789106	Oceania
Oceania|hCoV-19/Australia/VIC1399/2020|EPI ISL 456432|B.1.370|Australia|2020-04-15	Oceania|hCoV-19/Australia/VIC1965/2020|EPI ISL 480688|B.1.1.1|Australia|2020-06-12	0.0004834417	Oceania
Oceania|hCoV-19/Australia/VIC1396/2020|EPI ISL 456430|B.1.1.1|Australia|2020-04-15	Oceania|hCoV-19/Australia/VIC1965/2020|EPI ISL 480688|B.1.1.1|Australia|2020-06-12	0.0002426570	Oceania
Oceania|hCoV-19/Australia/WA105/2020|EPI ISL 512758|B.1|Australia|2020-04-16	Oceania|hCoV-19/Australia/VIC1965/2020|EPI ISL 480688|B.1.1.1|Australia|2020-06-12	0.0003442665	Oceania
Oceania|hCoV-19/Australia/VIC1882/2020|EPI ISL 480592|B.1|Australia|2020-04-16	Oceania|hCoV-19/Australia/VIC1965/2020|EPI ISL 480688|B.1.1.1|Australia|2020-06-12	0.0004789053	Oceania
Oceania|hCoV-19/Australia/VIC1410/2020|EPI ISL 456429|B.1|Australia|2020-04-16	Oceania|hCoV-19/Australia/VIC1965/2020|EPI ISL 480688|B.1.1.1|Australia|2020-06-12	0.0003768274	Oceania
Oceania|hCoV-19/Australia/VIC1408/2020|EPI ISL 456426|B.1.1.1|Australia|2020-04-16	Oceania|hCoV-19/Australia/VIC1965/2020|EPI ISL 480688|B.1.1.1|Australia|2020-06-12	0.0001372765	Oceania
Oceania|hCoV-19/Australia/VIC1404/2020|EPI ISL 456422|B.1.1.1|Australia|2020-04-16	Oceania|hCoV-19/Australia/VIC1965/2020|EPI ISL 480688|B.1.1.1|Australia|2020-06-12	0.0001375361	Oceania
Oceania|hCoV-19/Australia/VIC1407/2020|EPI ISL 456424|B.1.1.1|Australia|2020-04-16	Oceania|hCoV-19/Australia/VIC1965/2020|EPI ISL 480688|B.1.1.1|Australia|2020-06-12	0.0001383734	Oceania
Oceania|hCoV-19/Australia/VIC1409/2020|EPI ISL 456428|B.1.1|Australia|2020-04-16	Oceania|hCoV-19/Australia/VIC1965/2020|EPI ISL 480688|B.1.1.1|Australia|2020-06-12	0.0002421717	Oceania
Oceania|hCoV-19/Australia/NSW2573/2020|EPI ISL 527059|B.1.1.1|Australia|2020-04-17	Oceania|hCoV-19/Australia/VIC1965/2020|EPI ISL 480688|B.1.1.1|Australia|2020-06-12	0.0001698890	Oceania
Oceania|hCoV-19/Australia/NSW353/2020|EPI ISL 451614|B.1.5|Australia|2020-04-17	Oceania|hCoV-19/Australia/VIC1965/2020|EPI ISL 480688|B.1.1.1|Australia|2020-06-12	0.0003098037	Oceania
Oceania|hCoV-19/Australia/NSW355/2020|EPI ISL 451616|B.1|Australia|2020-04-17	Oceania|hCoV-19/Australia/VIC1965/2020|EPI ISL 480688|B.1.1.1|Australia|2020-06-12	0.0003442498	Oceania
Oceania|hCoV-19/Australia/NSW600/2020|EPI ISL 478712|B.1|Australia|2020-04-17	Oceania|hCoV-19/Australia/VIC1965/2020|EPI ISL 480688|B.1.1.1|Australia|2020-06-12	0.0005164778	Oceania
Oceania|hCoV-19/Australia/NSW354/2020|EPI ISL 451615|B.1.5|Australia|2020-04-17	Oceania|hCoV-19/Australia/VIC1965/2020|EPI ISL 480688|B.1.1.1|Australia|2020-06-12	0.0003786648	Oceania
Oceania|hCoV-19/Australia/VIC1436/2020|EPI ISL 456441|B.1|Australia|2020-04-17	Oceania|hCoV-19/Australia/VIC1965/2020|EPI ISL 480688|B.1.1.1|Australia|2020-06-12	0.0004096533	Oceania
Oceania|hCoV-19/Australia/VIC1433/2020|EPI ISL 456440|B.1|Australia|2020-04-17	Oceania|hCoV-19/Australia/VIC1965/2020|EPI ISL 480688|B.1.1.1|Australia|2020-06-12	0.0004105730	Oceania
Oceania|hCoV-19/Australia/VIC1427/2020|EPI ISL 561936|B.1.5|Australia|2020-04-17	Oceania|hCoV-19/Australia/VIC1965/2020|EPI ISL 480688|B.1.1.1|Australia|2020-06-12	0.0003454461	Oceania
Oceania|hCoV-19/Australia/VIC1431/2020|EPI ISL 456438|B.1.1|Australia|2020-04-17	Oceania|hCoV-19/Australia/VIC1965/2020|EPI ISL 480688|B.1.1.1|Australia|2020-06-12	0.0002457255	Oceania
Oceania|hCoV-19/Australia/VIC1438/2020|EPI ISL 456442|B.1.1|Australia|2020-04-18	Oceania|hCoV-19/Australia/VIC1965/2020|EPI ISL 480688|B.1.1.1|Australia|2020-06-12	0.0002051244	Oceania
Oceania|hCoV-19/Australia/VIC1437/2020|EPI ISL 456437|B.1.1.1|Australia|2020-04-18	Oceania|hCoV-19/Australia/VIC1965/2020|EPI ISL 480688|B.1.1.1|Australia|2020-06-12	0.0002129560	Oceania
Oceania|hCoV-19/Australia/NSW363/2020|EPI ISL 451624|B.1.212|Australia|2020-04-19	Oceania|hCoV-19/Australia/VIC1965/2020|EPI ISL 480688|B.1.1.1|Australia|2020-06-12	0.0003442498	Oceania
Oceania|hCoV-19/Australia/VIC1441/2020|EPI ISL 456443|B.1|Australia|2020-04-19	Oceania|hCoV-19/Australia/VIC1965/2020|EPI ISL 480688|B.1.1.1|Australia|2020-06-12	0.0003762352	Oceania
Oceania|hCoV-19/Australia/VIC1440/2020|EPI ISL 563977|B.1|Australia|2020-04-19	Oceania|hCoV-19/Australia/VIC1965/2020|EPI ISL 480688|B.1.1.1|Australia|2020-06-12	0.0003762474	Oceania
Oceania|hCoV-19/Australia/WA37/2020|EPI ISL 470854|B.1|Australia|2020-04-20	Oceania|hCoV-19/Australia/VIC1965/2020|EPI ISL 480688|B.1.1.1|Australia|2020-06-12	0.0004419251	Oceania
Oceania|hCoV-19/Australia/NSW593/2020|EPI ISL 478705|B.1|Australia|2020-04-20	Oceania|hCoV-19/Australia/VIC1965/2020|EPI ISL 480688|B.1.1.1|Australia|2020-06-12	0.0004819903	Oceania
Oceania|hCoV-19/Australia/NSW369/2020|EPI ISL 451630|B.1.5|Australia|2020-04-20	Oceania|hCoV-19/Australia/VIC1965/2020|EPI ISL 480688|B.1.1.1|Australia|2020-06-12	0.0003098037	Oceania
Oceania|hCoV-19/Australia/VIC1450/2020|EPI ISL 562066|B.1|Australia|2020-04-20	Oceania|hCoV-19/Australia/VIC1965/2020|EPI ISL 480688|B.1.1.1|Australia|2020-06-12	0.0003785655	Oceania
Oceania|hCoV-19/Australia/NSW2574/2020|EPI ISL 527060|B|Australia|2020-04-21	Oceania|hCoV-19/Australia/VIC1965/2020|EPI ISL 480688|B.1.1.1|Australia|2020-06-12	0.0007139942	Oceania
Oceania|hCoV-19/Australia/NSW382/2020|EPI ISL 451642|B.1.5|Australia|2020-04-21	Oceania|hCoV-19/Australia/VIC1965/2020|EPI ISL 480688|B.1.1.1|Australia|2020-06-12	0.0004131098	Oceania
Oceania|hCoV-19/Australia/VIC1459/2020|EPI ISL 456448|B.1|Australia|2020-04-21	Oceania|hCoV-19/Australia/VIC1965/2020|EPI ISL 480688|B.1.1.1|Australia|2020-06-12	0.0004085521	Oceania
Oceania|hCoV-19/Australia/VIC1464/2020|EPI ISL 456446|B.1|Australia|2020-04-21	Oceania|hCoV-19/Australia/VIC1965/2020|EPI ISL 480688|B.1.1.1|Australia|2020-06-12	0.0003762345	Oceania
Oceania|hCoV-19/Australia/NSW488/2020|EPI ISL 455028|B.1.5|Australia|2020-04-22	Oceania|hCoV-19/Australia/VIC1965/2020|EPI ISL 480688|B.1.1.1|Australia|2020-06-12	0.0003098036	Oceania
Oceania|hCoV-19/Australia/VIC1466/2020|EPI ISL 456449|B.31|Australia|2020-04-22	Oceania|hCoV-19/Australia/VIC1965/2020|EPI ISL 480688|B.1.1.1|Australia|2020-06-12	0.0006906049	Oceania
Oceania|hCoV-19/Australia/VIC1465/2020|EPI ISL 456447|B.1|Australia|2020-04-22	Oceania|hCoV-19/Australia/VIC1965/2020|EPI ISL 480688|B.1.1.1|Australia|2020-06-12	0.0003850164	Oceania
Oceania|hCoV-19/Australia/NSW491/2020|EPI ISL 455031|B.1|Australia|2020-04-23	Oceania|hCoV-19/Australia/VIC1965/2020|EPI ISL 480688|B.1.1.1|Australia|2020-06-12	0.0003442326	Oceania
Oceania|hCoV-19/Australia/NSW489/2020|EPI ISL 455029|B.1.5|Australia|2020-04-23	Oceania|hCoV-19/Australia/VIC1965/2020|EPI ISL 480688|B.1.1.1|Australia|2020-06-12	0.0003098037	Oceania
Oceania|hCoV-19/New Zealand/20VR3004/2020|EPI ISL 456396|B.1.1|New Zealand|2020-04-25	Oceania|hCoV-19/Australia/VIC1965/2020|EPI ISL 480688|B.1.1.1|Australia|2020-06-12	0.0002378726	Oceania
Oceania|hCoV-19/New Zealand/20VR2659/2020|EPI ISL 456388|B.1.1|New Zealand|2020-04-25	Oceania|hCoV-19/Australia/VIC1965/2020|EPI ISL 480688|B.1.1.1|Australia|2020-06-12	0.0002038766	Oceania
Oceania|hCoV-19/New Zealand/20VR3003/2020|EPI ISL 456395|B.1.1|New Zealand|2020-04-25	Oceania|hCoV-19/Australia/VIC1965/2020|EPI ISL 480688|B.1.1.1|Australia|2020-06-12	0.0002379853	Oceania
Oceania|hCoV-19/New Zealand/20VR2917/2020|EPI ISL 456390|B.1.370|New Zealand|2020-04-25	Oceania|hCoV-19/Australia/VIC1965/2020|EPI ISL 480688|B.1.1.1|Australia|2020-06-12	0.0004419784	Oceania
Oceania|hCoV-19/New Zealand/20VR3045/2020|EPI ISL 456402|B.1.1|New Zealand|2020-04-25	Oceania|hCoV-19/Australia/VIC1965/2020|EPI ISL 480688|B.1.1.1|Australia|2020-06-12	0.0002039044	Oceania
Oceania|hCoV-19/New Zealand/20VR3040/2020|EPI ISL 456401|B|New Zealand|2020-04-25	Oceania|hCoV-19/Australia/VIC1965/2020|EPI ISL 480688|B.1.1.1|Australia|2020-06-12	0.0003811793	Oceania
Oceania|hCoV-19/New Zealand/20VR2717/2020|EPI ISL 456389|B.1.5|New Zealand|2020-04-25	Oceania|hCoV-19/Australia/VIC1965/2020|EPI ISL 480688|B.1.1.1|Australia|2020-06-12	0.0003493063	Oceania
Oceania|hCoV-19/Australia/WA58/2020|EPI ISL 470875|B.1|Australia|2020-04-26	Oceania|hCoV-19/Australia/VIC1965/2020|EPI ISL 480688|B.1.1.1|Australia|2020-06-12	0.0004097364	Oceania
Oceania|hCoV-19/Australia/NSW495/2020|EPI ISL 455035|B.1.5|Australia|2020-04-26	Oceania|hCoV-19/Australia/VIC1965/2020|EPI ISL 480688|B.1.1.1|Australia|2020-06-12	0.0003098037	Oceania
Oceania|hCoV-19/Australia/NSW2115/2020|EPI ISL 500621|B.1.5|Australia|2020-04-26	Oceania|hCoV-19/Australia/VIC1965/2020|EPI ISL 480688|B.1.1.1|Australia|2020-06-12	0.0003058874	Oceania
Oceania|hCoV-19/Australia/NSW2116/2020|EPI ISL 500622|B.6|Australia|2020-04-27	Oceania|hCoV-19/Australia/VIC1965/2020|EPI ISL 480688|B.1.1.1|Australia|2020-06-12	0.0006799922	Oceania
Oceania|hCoV-19/Australia/VIC1489/2020|EPI ISL 456456|B.1|Australia|2020-04-27	Oceania|hCoV-19/Australia/VIC1965/2020|EPI ISL 480688|B.1.1.1|Australia|2020-06-12	0.0003749140	Oceania
Oceania|hCoV-19/Australia/VIC1490/2020|EPI ISL 456457|B.4|Australia|2020-04-27	Oceania|hCoV-19/Australia/VIC1965/2020|EPI ISL 480688|B.1.1.1|Australia|2020-06-12	0.0007187872	Oceania
Oceania|hCoV-19/Australia/VIC1501/2020|EPI ISL 456466|B.1|Australia|2020-04-27	Oceania|hCoV-19/Australia/VIC1965/2020|EPI ISL 480688|B.1.1.1|Australia|2020-06-12	0.0003836331	Oceania
Oceania|hCoV-19/Australia/WA21/2020|EPI ISL 470839|B|Australia|2020-04-28	Oceania|hCoV-19/Australia/VIC1965/2020|EPI ISL 480688|B.1.1.1|Australia|2020-06-12	0.0006120680	Oceania
Oceania|hCoV-19/New Zealand/20VR3064/2020|EPI ISL 456403|B.4|New Zealand|2020-04-28	Oceania|hCoV-19/Australia/VIC1965/2020|EPI ISL 480688|B.1.1.1|Australia|2020-06-12	0.0007140707	Oceania
Oceania|hCoV-19/Australia/VIC1519/2020|EPI ISL 456458|B.4|Australia|2020-04-28	Oceania|hCoV-19/Australia/VIC1965/2020|EPI ISL 480688|B.1.1.1|Australia|2020-06-12	0.0007593219	Oceania
Oceania|hCoV-19/Australia/VIC1502/2020|EPI ISL 456462|B.6|Australia|2020-04-29	Oceania|hCoV-19/Australia/VIC1965/2020|EPI ISL 480688|B.1.1.1|Australia|2020-06-12	0.0007500271	Oceania
Oceania|hCoV-19/Australia/VIC1496/2020|EPI ISL 456460|B.4|Australia|2020-04-29	Oceania|hCoV-19/Australia/VIC1965/2020|EPI ISL 480688|B.1.1.1|Australia|2020-06-12	0.0007185930	Oceania
Oceania|hCoV-19/Australia/VIC1497/2020|EPI ISL 456461|B.1|Australia|2020-04-29	Oceania|hCoV-19/Australia/VIC1965/2020|EPI ISL 480688|B.1.1.1|Australia|2020-06-12	0.0004484434	Oceania
Oceania|hCoV-19/Australia/NSW515/2020|EPI ISL 455055|B.1.5|Australia|2020-04-30	Oceania|hCoV-19/Australia/VIC1965/2020|EPI ISL 480688|B.1.1.1|Australia|2020-06-12	0.0003098036	Oceania
Oceania|hCoV-19/Australia/VIC1504/2020|EPI ISL 456468|B.4|Australia|2020-04-30	Oceania|hCoV-19/Australia/VIC1965/2020|EPI ISL 480688|B.1.1.1|Australia|2020-06-12	0.0007187664	Oceania
Oceania|hCoV-19/Australia/VIC1505/2020|EPI ISL 456469|B.4|Australia|2020-04-30	Oceania|hCoV-19/Australia/VIC1965/2020|EPI ISL 480688|B.1.1.1|Australia|2020-06-12	0.0007916697	Oceania
Oceania|hCoV-19/Australia/VIC1506/2020|EPI ISL 456470|B.1|Australia|2020-04-30	Oceania|hCoV-19/Australia/VIC1965/2020|EPI ISL 480688|B.1.1.1|Australia|2020-06-12	0.0004207693	Oceania
Oceania|hCoV-19/Australia/NSW517/2020|EPI ISL 455057|B.1.5|Australia|2020-05-01	Oceania|hCoV-19/Australia/VIC1965/2020|EPI ISL 480688|B.1.1.1|Australia|2020-06-12	0.0003098032	Oceania
Oceania|hCoV-19/Australia/VIC1511/2020|EPI ISL 456476|B.1|Australia|2020-05-01	Oceania|hCoV-19/Australia/VIC1965/2020|EPI ISL 480688|B.1.1.1|Australia|2020-06-12	0.0004435131	Oceania
Oceania|hCoV-19/Australia/VIC1510/2020|EPI ISL 456475|B.1|Australia|2020-05-01	Oceania|hCoV-19/Australia/VIC1965/2020|EPI ISL 480688|B.1.1.1|Australia|2020-06-12	0.0004565224	Oceania
Oceania|hCoV-19/Australia/VIC2006/2020|EPI ISL 521903|B.4|Australia|2020-05-02	Oceania|hCoV-19/Australia/VIC1965/2020|EPI ISL 480688|B.1.1.1|Australia|2020-06-12	0.0008502359	Oceania
Oceania|hCoV-19/Australia/VIC1513/2020|EPI ISL 456477|B.1.1|Australia|2020-05-02	Oceania|hCoV-19/Australia/VIC1965/2020|EPI ISL 480688|B.1.1.1|Australia|2020-06-12	0.0003413564	Oceania
Oceania|hCoV-19/Australia/VIC1736/2020|EPI ISL 456633|B.4|Australia|2020-05-02	Oceania|hCoV-19/Australia/VIC1965/2020|EPI ISL 480688|B.1.1.1|Australia|2020-06-12	0.0008579630	Oceania
Oceania|hCoV-19/Australia/VIC1738/2020|EPI ISL 456635|B.4|Australia|2020-05-02	Oceania|hCoV-19/Australia/VIC1965/2020|EPI ISL 480688|B.1.1.1|Australia|2020-06-12	0.0008328340	Oceania
Oceania|hCoV-19/Australia/VIC1737/2020|EPI ISL 456634|B.1.246|Australia|2020-05-02	Oceania|hCoV-19/Australia/VIC1965/2020|EPI ISL 480688|B.1.1.1|Australia|2020-06-12	0.0004178924	Oceania
Oceania|hCoV-19/Australia/NSW521/2020|EPI ISL 455061|B.1.5|Australia|2020-05-03	Oceania|hCoV-19/Australia/VIC1965/2020|EPI ISL 480688|B.1.1.1|Australia|2020-06-12	0.0003098036	Oceania
Oceania|hCoV-19/Australia/VIC1560/2020|EPI ISL 456483|B.1|Australia|2020-05-03	Oceania|hCoV-19/Australia/VIC1965/2020|EPI ISL 480688|B.1.1.1|Australia|2020-06-12	0.0005132972	Oceania
Oceania|hCoV-19/Australia/VIC1558/2020|EPI ISL 456481|B.1.246|Australia|2020-05-03	Oceania|hCoV-19/Australia/VIC1965/2020|EPI ISL 480688|B.1.1.1|Australia|2020-06-12	0.0004230628	Oceania
Oceania|hCoV-19/Australia/NSW520/2020|EPI ISL 455060|B.1|Australia|2020-05-04	Oceania|hCoV-19/Australia/VIC1965/2020|EPI ISL 480688|B.1.1.1|Australia|2020-06-12	0.0003442335	Oceania
Oceania|hCoV-19/Australia/NSW518/2020|EPI ISL 455058|B.1.5|Australia|2020-05-05	Oceania|hCoV-19/Australia/VIC1965/2020|EPI ISL 480688|B.1.1.1|Australia|2020-06-12	0.0003098037	Oceania
Oceania|hCoV-19/Australia/VIC1800/2020|EPI ISL 480607|B.1|Australia|2020-05-05	Oceania|hCoV-19/Australia/VIC1965/2020|EPI ISL 480688|B.1.1.1|Australia|2020-06-12	0.0004447172	Oceania
Oceania|hCoV-19/Australia/VIC1733/2020|EPI ISL 456631|B.4|Australia|2020-05-05	Oceania|hCoV-19/Australia/VIC1965/2020|EPI ISL 480688|B.1.1.1|Australia|2020-06-12	0.0007316071	Oceania
Oceania|hCoV-19/Australia/SAP212/2020|EPI ISL 467989|B.1.5|Australia|2020-05-05	Oceania|hCoV-19/Australia/VIC1965/2020|EPI ISL 480688|B.1.1.1|Australia|2020-06-12	0.0003135043	Oceania
Oceania|hCoV-19/Australia/NSW531/2020|EPI ISL 455070|B.1.5|Australia|2020-05-06	Oceania|hCoV-19/Australia/VIC1965/2020|EPI ISL 480688|B.1.1.1|Australia|2020-06-12	0.0003442332	Oceania
Oceania|hCoV-19/Australia/VIC1585/2020|EPI ISL 456504|B.1|Australia|2020-05-06	Oceania|hCoV-19/Australia/VIC1965/2020|EPI ISL 480688|B.1.1.1|Australia|2020-06-12	0.0004440490	Oceania
Oceania|hCoV-19/Australia/VIC1566/2020|EPI ISL 456484|B.1.246|Australia|2020-05-06	Oceania|hCoV-19/Australia/VIC1965/2020|EPI ISL 480688|B.1.1.1|Australia|2020-06-12	0.0004102078	Oceania
Oceania|hCoV-19/Australia/VIC1584/2020|EPI ISL 456503|B.1|Australia|2020-05-06	Oceania|hCoV-19/Australia/VIC1965/2020|EPI ISL 480688|B.1.1.1|Australia|2020-06-12	0.0004447012	Oceania
Oceania|hCoV-19/Australia/VIC1583/2020|EPI ISL 456502|B.6|Australia|2020-05-06	Oceania|hCoV-19/Australia/VIC1965/2020|EPI ISL 480688|B.1.1.1|Australia|2020-06-12	0.0007527215	Oceania
Oceania|hCoV-19/Australia/VIC1621/2020|EPI ISL 456529|B.1.272|Australia|2020-05-06	Oceania|hCoV-19/Australia/VIC1965/2020|EPI ISL 480688|B.1.1.1|Australia|2020-06-12	0.0004804948	Oceania
Oceania|hCoV-19/Australia/VIC1617/2020|EPI ISL 456525|B.1|Australia|2020-05-06	Oceania|hCoV-19/Australia/VIC1965/2020|EPI ISL 480688|B.1.1.1|Australia|2020-06-12	0.0004491103	Oceania
Oceania|hCoV-19/Australia/NSW530/2020|EPI ISL 455069|B.1.5|Australia|2020-05-07	Oceania|hCoV-19/Australia/VIC1965/2020|EPI ISL 480688|B.1.1.1|Australia|2020-06-12	0.0003098036	Oceania
Oceania|hCoV-19/Australia/WA62/2020|EPI ISL 512715|B.1.247|Australia|2020-05-07	Oceania|hCoV-19/Australia/VIC1965/2020|EPI ISL 480688|B.1.1.1|Australia|2020-06-12	0.0005164891	Oceania
Oceania|hCoV-19/Australia/VIC1572/2020|EPI ISL 456489|B.1|Australia|2020-05-07	Oceania|hCoV-19/Australia/VIC1965/2020|EPI ISL 480688|B.1.1.1|Australia|2020-06-12	0.0004844791	Oceania
Oceania|hCoV-19/Australia/NSW532/2020|EPI ISL 455071|B.1|Australia|2020-05-08	Oceania|hCoV-19/Australia/VIC1965/2020|EPI ISL 480688|B.1.1.1|Australia|2020-06-12	0.0004130977	Oceania
Oceania|hCoV-19/Australia/VIC1665/2020|EPI ISL 456566|B.1.247|Australia|2020-05-09	Oceania|hCoV-19/Australia/VIC1965/2020|EPI ISL 480688|B.1.1.1|Australia|2020-06-12	0.0004790674	Oceania
Oceania|hCoV-19/Australia/VIC1664/2020|EPI ISL 456565|B.1|Australia|2020-05-10	Oceania|hCoV-19/Australia/VIC1965/2020|EPI ISL 480688|B.1.1.1|Australia|2020-06-12	0.0004760227	Oceania
Oceania|hCoV-19/Australia/VIC1599/2020|EPI ISL 456499|B.1.255|Australia|2020-05-10	Oceania|hCoV-19/Australia/VIC1965/2020|EPI ISL 480688|B.1.1.1|Australia|2020-06-12	0.0003764139	Oceania
Oceania|hCoV-19/Australia/WA84/2020|EPI ISL 512737|B.1.247|Australia|2020-05-11	Oceania|hCoV-19/Australia/VIC1965/2020|EPI ISL 480688|B.1.1.1|Australia|2020-06-12	0.0005509333	Oceania
Oceania|hCoV-19/Australia/VIC1593/2020|EPI ISL 456513|B.1.246|Australia|2020-05-11	Oceania|hCoV-19/Australia/VIC1965/2020|EPI ISL 480688|B.1.1.1|Australia|2020-06-12	0.0004446754	Oceania
Oceania|hCoV-19/Australia/VIC1592/2020|EPI ISL 456512|B.1.246|Australia|2020-05-11	Oceania|hCoV-19/Australia/VIC1965/2020|EPI ISL 480688|B.1.1.1|Australia|2020-06-12	0.0004104604	Oceania
Oceania|hCoV-19/Australia/VIC1591/2020|EPI ISL 456511|B.1.1|Australia|2020-05-11	Oceania|hCoV-19/Australia/VIC1965/2020|EPI ISL 480688|B.1.1.1|Australia|2020-06-12	0.0003426664	Oceania
Oceania|hCoV-19/Australia/VIC1663/2020|EPI ISL 456564|B.1.246|Australia|2020-05-11	Oceania|hCoV-19/Australia/VIC1965/2020|EPI ISL 480688|B.1.1.1|Australia|2020-06-12	0.0004140005	Oceania
Oceania|hCoV-19/Australia/NSW551/2020|EPI ISL 455090|B.1.246|Australia|2020-05-12	Oceania|hCoV-19/Australia/VIC1965/2020|EPI ISL 480688|B.1.1.1|Australia|2020-06-12	0.0004475661	Oceania
Oceania|hCoV-19/Australia/WA63/2020|EPI ISL 512716|B.1.247|Australia|2020-05-12	Oceania|hCoV-19/Australia/VIC1965/2020|EPI ISL 480688|B.1.1.1|Australia|2020-06-12	0.0005509333	Oceania
Oceania|hCoV-19/Australia/NSW2292/2020|EPI ISL 500703|B.1.246|Australia|2020-05-12	Oceania|hCoV-19/Australia/VIC1965/2020|EPI ISL 480688|B.1.1.1|Australia|2020-06-12	0.0004419076	Oceania
Oceania|hCoV-19/Australia/NSW552/2020|EPI ISL 455091|B.1|Australia|2020-05-13	Oceania|hCoV-19/Australia/VIC1965/2020|EPI ISL 480688|B.1.1.1|Australia|2020-06-12	0.0004819959	Oceania
Oceania|hCoV-19/Australia/NSW535/2020|EPI ISL 455074|B.1.1|Australia|2020-05-13	Oceania|hCoV-19/Australia/VIC1965/2020|EPI ISL 480688|B.1.1.1|Australia|2020-06-12	0.0002753461	Oceania
Oceania|hCoV-19/Australia/VIC1612/2020|EPI ISL 456522|B.1.247|Australia|2020-05-13	Oceania|hCoV-19/Australia/VIC1965/2020|EPI ISL 480688|B.1.1.1|Australia|2020-06-12	0.0004817375	Oceania
Oceania|hCoV-19/Australia/VIC1651/2020|EPI ISL 456553|B.6|Australia|2020-05-14	Oceania|hCoV-19/Australia/VIC1965/2020|EPI ISL 480688|B.1.1.1|Australia|2020-06-12	0.0006843616	Oceania
Oceania|hCoV-19/Australia/VIC1631/2020|EPI ISL 456536|B.6|Australia|2020-05-14	Oceania|hCoV-19/Australia/VIC1965/2020|EPI ISL 480688|B.1.1.1|Australia|2020-06-12	0.0007873898	Oceania
Oceania|hCoV-19/Australia/VIC1653/2020|EPI ISL 456555|B.6|Australia|2020-05-14	Oceania|hCoV-19/Australia/VIC1965/2020|EPI ISL 480688|B.1.1.1|Australia|2020-06-12	0.0006850730	Oceania
Oceania|hCoV-19/Australia/VIC1652/2020|EPI ISL 456554|B.1.186|Australia|2020-05-14	Oceania|hCoV-19/Australia/VIC1965/2020|EPI ISL 480688|B.1.1.1|Australia|2020-06-12	0.0004915499	Oceania
Oceania|hCoV-19/Australia/VIC1629/2020|EPI ISL 456534|B.6|Australia|2020-05-14	Oceania|hCoV-19/Australia/VIC1965/2020|EPI ISL 480688|B.1.1.1|Australia|2020-06-12	0.0007390430	Oceania
Oceania|hCoV-19/Australia/VIC1679/2020|EPI ISL 456581|B.1.275|Australia|2020-05-16	Oceania|hCoV-19/Australia/VIC1965/2020|EPI ISL 480688|B.1.1.1|Australia|2020-06-12	0.0005131544	Oceania
Oceania|hCoV-19/Australia/ACT0074/2020|EPI ISL 498534|B.1.5|Australia|2020-05-16	Oceania|hCoV-19/Australia/VIC1965/2020|EPI ISL 480688|B.1.1.1|Australia|2020-06-12	0.0003165695	Oceania
Oceania|hCoV-19/Australia/VIC1698/2020|EPI ISL 456585|B.1|Australia|2020-05-17	Oceania|hCoV-19/Australia/VIC1965/2020|EPI ISL 480688|B.1.1.1|Australia|2020-06-12	0.0004836695	Oceania
Oceania|hCoV-19/Australia/NSW553/2020|EPI ISL 455092|B.1.275|Australia|2020-05-18	Oceania|hCoV-19/Australia/VIC1965/2020|EPI ISL 480688|B.1.1.1|Australia|2020-06-12	0.0005854214	Oceania
Oceania|hCoV-19/Australia/VIC1710/2020|EPI ISL 456615|B.1|Australia|2020-05-19	Oceania|hCoV-19/Australia/VIC1965/2020|EPI ISL 480688|B.1.1.1|Australia|2020-06-12	0.0004880693	Oceania
Oceania|hCoV-19/Australia/NSW554/2020|EPI ISL 455093|B.1.275|Australia|2020-05-20	Oceania|hCoV-19/Australia/VIC1965/2020|EPI ISL 480688|B.1.1.1|Australia|2020-06-12	0.0005854491	Oceania
Oceania|hCoV-19/Australia/NSW2306/2020|EPI ISL 500704|B.1.275|Australia|2020-05-20	Oceania|hCoV-19/Australia/VIC1965/2020|EPI ISL 480688|B.1.1.1|Australia|2020-06-12	0.0005780256	Oceania
Oceania|hCoV-19/Australia/VIC1688/2020|EPI ISL 456590|B.1|Australia|2020-05-20	Oceania|hCoV-19/Australia/VIC1965/2020|EPI ISL 480688|B.1.1.1|Australia|2020-06-12	0.0005274780	Oceania
Oceania|hCoV-19/Australia/VIC1775/2020|EPI ISL 456644|B.1.1.52|Australia|2020-05-21	Oceania|hCoV-19/Australia/VIC1965/2020|EPI ISL 480688|B.1.1.1|Australia|2020-06-12	0.0003813329	Oceania
Oceania|hCoV-19/Australia/VIC1797/2020|EPI ISL 480621|B.6|Australia|2020-05-23	Oceania|hCoV-19/Australia/VIC1965/2020|EPI ISL 480688|B.1.1.1|Australia|2020-06-12	0.0006928083	Oceania
Oceania|hCoV-19/Australia/NSW2314/2020|EPI ISL 500706|A|Australia|2020-05-24	Oceania|hCoV-19/Australia/VIC1965/2020|EPI ISL 480688|B.1.1.1|Australia|2020-06-12	0.0006459549	Oceania
Oceania|hCoV-19/Australia/NSW560/2020|EPI ISL 455099|A|Australia|2020-05-24	Oceania|hCoV-19/Australia/VIC1965/2020|EPI ISL 480688|B.1.1.1|Australia|2020-06-12	0.0005853625	Oceania
Oceania|hCoV-19/Australia/VIC1743/2020|EPI ISL 456638|B.1.255|Australia|2020-05-24	Oceania|hCoV-19/Australia/VIC1965/2020|EPI ISL 480688|B.1.1.1|Australia|2020-06-12	0.0004500372	Oceania
Oceania|hCoV-19/Australia/VIC1783/2020|EPI ISL 456646|B.1|Australia|2020-05-26	Oceania|hCoV-19/Australia/VIC1965/2020|EPI ISL 480688|B.1.1.1|Australia|2020-06-12	0.0004526437	Oceania
Oceania|hCoV-19/Australia/NSW615/2020|EPI ISL 490024|B.1.36|Australia|2020-05-27	Oceania|hCoV-19/Australia/VIC1965/2020|EPI ISL 480688|B.1.1.1|Australia|2020-06-12	0.0005508689	Oceania
Oceania|hCoV-19/Australia/VIC1787/2020|EPI ISL 456649|A|Australia|2020-05-27	Oceania|hCoV-19/Australia/VIC1965/2020|EPI ISL 480688|B.1.1.1|Australia|2020-06-12	0.0007530590	Oceania
Oceania|hCoV-19/Australia/VIC1786/2020|EPI ISL 456648|B.1.1|Australia|2020-05-27	Oceania|hCoV-19/Australia/VIC1965/2020|EPI ISL 480688|B.1.1.1|Australia|2020-06-12	0.0004853360	Oceania
Oceania|hCoV-19/Australia/VIC1826/2020|EPI ISL 521876|B.1|Australia|2020-05-28	Oceania|hCoV-19/Australia/VIC1965/2020|EPI ISL 480688|B.1.1.1|Australia|2020-06-12	0.0005789330	Oceania
Oceania|hCoV-19/Australia/VIC1804/2020|EPI ISL 480630|B.1|Australia|2020-05-28	Oceania|hCoV-19/Australia/VIC1965/2020|EPI ISL 480688|B.1.1.1|Australia|2020-06-12	0.0005491858	Oceania
Oceania|hCoV-19/Australia/VIC1825/2020|EPI ISL 521875|B.6|Australia|2020-05-29	Oceania|hCoV-19/Australia/VIC1965/2020|EPI ISL 480688|B.1.1.1|Australia|2020-06-12	0.0006812194	Oceania
Oceania|hCoV-19/Australia/VIC1803/2020|EPI ISL 480629|B.6|Australia|2020-05-29	Oceania|hCoV-19/Australia/VIC1965/2020|EPI ISL 480688|B.1.1.1|Australia|2020-06-12	0.0006938142	Oceania
Oceania|hCoV-19/Australia/VIC1838/2020|EPI ISL 521884|B.1.1|Australia|2020-05-30	Oceania|hCoV-19/Australia/VIC1965/2020|EPI ISL 480688|B.1.1.1|Australia|2020-06-12	0.0002723411	Oceania
Oceania|hCoV-19/Australia/WA64/2020|EPI ISL 512717|B.1|Australia|2020-05-30	Oceania|hCoV-19/Australia/VIC1965/2020|EPI ISL 480688|B.1.1.1|Australia|2020-06-12	0.0007232658	Oceania
Oceania|hCoV-19/Australia/VIC1816/2020|EPI ISL 480640|B.1.1|Australia|2020-05-30	Oceania|hCoV-19/Australia/VIC1965/2020|EPI ISL 480688|B.1.1.1|Australia|2020-06-12	0.0002736077	Oceania
Oceania|hCoV-19/Australia/NSW621/2020|EPI ISL 490030|B.1.1.1|Australia|2020-05-31	Oceania|hCoV-19/Australia/VIC1965/2020|EPI ISL 480688|B.1.1.1|Australia|2020-06-12	0.0003442073	Oceania
Oceania|hCoV-19/Australia/VIC1894/2020|EPI ISL 480650|B.1.1|Australia|2020-05-31	Oceania|hCoV-19/Australia/VIC1965/2020|EPI ISL 480688|B.1.1.1|Australia|2020-06-12	0.0002736265	Oceania
Oceania|hCoV-19/Australia/VIC1892/2020|EPI ISL 480649|B.6|Australia|2020-05-31	Oceania|hCoV-19/Australia/VIC1965/2020|EPI ISL 480688|B.1.1.1|Australia|2020-06-12	0.0007225058	Oceania
Oceania|hCoV-19/Australia/VIC1820/2020|EPI ISL 561722|B|Australia|2020-05-31	Oceania|hCoV-19/Australia/VIC1965/2020|EPI ISL 480688|B.1.1.1|Australia|2020-06-12	0.0005574553	Oceania
Oceania|hCoV-19/Australia/VIC2013/2020|EPI ISL 480655|B.1.1.1|Australia|2020-06-01	Oceania|hCoV-19/Australia/VIC1965/2020|EPI ISL 480688|B.1.1.1|Australia|2020-06-12	0.0002051226	Oceania
Oceania|hCoV-19/Australia/VIC1899/2020|EPI ISL 480653|B.1.247|Australia|2020-06-01	Oceania|hCoV-19/Australia/VIC1965/2020|EPI ISL 480688|B.1.1.1|Australia|2020-06-12	0.0004788965	Oceania
Oceania|hCoV-19/Australia/VIC2011/2020|EPI ISL 480656|B.1.186|Australia|2020-06-01	Oceania|hCoV-19/Australia/VIC1965/2020|EPI ISL 480688|B.1.1.1|Australia|2020-06-12	0.0004814628	Oceania
Oceania|hCoV-19/Australia/VIC2012/2020|EPI ISL 480654|B.1.1.1|Australia|2020-06-01	Oceania|hCoV-19/Australia/VIC1965/2020|EPI ISL 480688|B.1.1.1|Australia|2020-06-12	0.0002039635	Oceania
Oceania|hCoV-19/Australia/VIC2021/2020|EPI ISL 480663|B.1.247|Australia|2020-06-03	Oceania|hCoV-19/Australia/VIC1965/2020|EPI ISL 480688|B.1.1.1|Australia|2020-06-12	0.0006540685	Oceania
Oceania|hCoV-19/Australia/WA67/2020|EPI ISL 512720|B.1.1|Australia|2020-06-04	Oceania|hCoV-19/Australia/VIC1965/2020|EPI ISL 480688|B.1.1.1|Australia|2020-06-12	0.0003099374	Oceania
Oceania|hCoV-19/Australia/VIC2025/2020|EPI ISL 480665|B.1.1.1|Australia|2020-06-05	Oceania|hCoV-19/Australia/VIC1965/2020|EPI ISL 480688|B.1.1.1|Australia|2020-06-12	0.0001699454	Oceania
Oceania|hCoV-19/Australia/VIC2027/2020|EPI ISL 480668|B.1.160|Australia|2020-06-06	Oceania|hCoV-19/Australia/VIC1965/2020|EPI ISL 480688|B.1.1.1|Australia|2020-06-12	0.0006801433	Oceania
Oceania|hCoV-19/Australia/VIC2026/2020|EPI ISL 480667|B.1.247|Australia|2020-06-06	Oceania|hCoV-19/Australia/VIC1965/2020|EPI ISL 480688|B.1.1.1|Australia|2020-06-12	0.0004781769	Oceania
Oceania|hCoV-19/Australia/NSW613/2020|EPI ISL 490022|B.1.1|Australia|2020-06-07	Oceania|hCoV-19/Australia/VIC1965/2020|EPI ISL 480688|B.1.1.1|Australia|2020-06-12	0.0004130734	Oceania
Oceania|hCoV-19/Australia/VIC1944/2020|EPI ISL 480669|B.1.1.1|Australia|2020-06-07	Oceania|hCoV-19/Australia/VIC1965/2020|EPI ISL 480688|B.1.1.1|Australia|2020-06-12	0.0001699107	Oceania
Oceania|hCoV-19/Australia/NSW597/2020|EPI ISL 478709|B.4|Australia|2020-06-08	Oceania|hCoV-19/Australia/VIC1965/2020|EPI ISL 480688|B.1.1.1|Australia|2020-06-12	0.0008266873	Oceania
Oceania|hCoV-19/Australia/NSW598/2020|EPI ISL 478710|B.1.255|Australia|2020-06-08	Oceania|hCoV-19/Australia/VIC1965/2020|EPI ISL 480688|B.1.1.1|Australia|2020-06-12	0.0004475873	Oceania
Oceania|hCoV-19/Australia/VIC1950/2020|EPI ISL 480674|B.1.275|Australia|2020-06-09	Oceania|hCoV-19/Australia/VIC1965/2020|EPI ISL 480688|B.1.1.1|Australia|2020-06-12	0.0005780060	Oceania
Oceania|hCoV-19/Australia/NSW631/2020|EPI ISL 490040|B.1.1|Australia|2020-06-09	Oceania|hCoV-19/Australia/VIC1965/2020|EPI ISL 480688|B.1.1.1|Australia|2020-06-12	0.0004130856	Oceania
Oceania|hCoV-19/Australia/VIC1948/2020|EPI ISL 480672|B.1.1|Australia|2020-06-09	Oceania|hCoV-19/Australia/VIC1965/2020|EPI ISL 480688|B.1.1.1|Australia|2020-06-12	0.0003058539	Oceania
Oceania|hCoV-19/Australia/VIC1953/2020|EPI ISL 480677|B.1.246|Australia|2020-06-09	Oceania|hCoV-19/Australia/VIC1965/2020|EPI ISL 480688|B.1.1.1|Australia|2020-06-12	0.0004419540	Oceania
Oceania|hCoV-19/Australia/VIC1949/2020|EPI ISL 480673|B.1.275|Australia|2020-06-09	Oceania|hCoV-19/Australia/VIC1965/2020|EPI ISL 480688|B.1.1.1|Australia|2020-06-12	0.0007856535	Oceania
Oceania|hCoV-19/Australia/VIC1945/2020|EPI ISL 480670|B.1.1.1|Australia|2020-06-09	Oceania|hCoV-19/Australia/VIC1965/2020|EPI ISL 480688|B.1.1.1|Australia|2020-06-12	0.0001730830	Oceania
Oceania|hCoV-19/Australia/VIC1954/2020|EPI ISL 480678|B.1.160|Australia|2020-06-10	Oceania|hCoV-19/Australia/VIC1965/2020|EPI ISL 480688|B.1.1.1|Australia|2020-06-12	0.0006119328	Oceania
Oceania|hCoV-19/Australia/NSW612/2020|EPI ISL 490021|B.1.1.1|Australia|2020-06-10	Oceania|hCoV-19/Australia/VIC1965/2020|EPI ISL 480688|B.1.1.1|Australia|2020-06-12	0.0003098093	Oceania
Oceania|hCoV-19/Australia/VIC1951/2020|EPI ISL 480675|B.1|Australia|2020-06-10	Oceania|hCoV-19/Australia/VIC1965/2020|EPI ISL 480688|B.1.1.1|Australia|2020-06-12	0.0005099062	Oceania
Oceania|hCoV-19/Australia/VIC1958/2020|EPI ISL 480682|B.1.1|Australia|2020-06-11	Oceania|hCoV-19/Australia/VIC1965/2020|EPI ISL 480688|B.1.1.1|Australia|2020-06-12	0.0003058638	Oceania
Oceania|hCoV-19/Australia/VIC1955/2020|EPI ISL 480679|B.1.1.1|Australia|2020-06-11	Oceania|hCoV-19/Australia/VIC1965/2020|EPI ISL 480688|B.1.1.1|Australia|2020-06-12	0.0001699227	Oceania
Oceania|hCoV-19/Australia/VIC1956/2020|EPI ISL 480680|B.1.1.1|Australia|2020-06-11	Oceania|hCoV-19/Australia/VIC1965/2020|EPI ISL 480688|B.1.1.1|Australia|2020-06-12	0.0001700354	Oceania
Oceania|hCoV-19/Australia/NSW2410/2020|EPI ISL 527011|B.1|Australia|2020-06-12	Oceania|hCoV-19/Australia/VIC1965/2020|EPI ISL 480688|B.1.1.1|Australia|2020-06-12	0.0005098643	Oceania
Oceania|hCoV-19/Australia/NSW599/2020|EPI ISL 478711|B.1|Australia|2020-06-12	Oceania|hCoV-19/Australia/VIC1965/2020|EPI ISL 480688|B.1.1.1|Australia|2020-06-12	0.0005508855	Oceania
Oceania|hCoV-19/Australia/NSW02/2020|EPI ISL 408976|B|Australia|2020-01-22	Oceania|hCoV-19/Australia/VIC2038/2020|EPI ISL 480689|B.6|Australia|2020-06-12	0.0003780991	Oceania
Oceania|hCoV-19/Australia/NSW01/2020|EPI ISL 407893|A|Australia|2020-01-24	Oceania|hCoV-19/Australia/VIC2038/2020|EPI ISL 480689|B.6|Australia|2020-06-12	0.0003433490	Oceania
Oceania|hCoV-19/Australia/NSW04/2020|EPI ISL 417030|A|Australia|2020-01-24	Oceania|hCoV-19/Australia/VIC2038/2020|EPI ISL 480689|B.6|Australia|2020-06-12	0.0004463816	Oceania
Oceania|hCoV-19/Australia/VIC02/2020|EPI ISL 416410|B|Australia|2020-01-24	Oceania|hCoV-19/Australia/VIC2038/2020|EPI ISL 480689|B.6|Australia|2020-06-12	0.0003812696	Oceania
Oceania|hCoV-19/Australia/VIC01/2020|EPI ISL 406844|B|Australia|2020-01-25	Oceania|hCoV-19/Australia/VIC2038/2020|EPI ISL 480689|B.6|Australia|2020-06-12	0.0004122160	Oceania
Oceania|hCoV-19/Australia/NSW03/2020|EPI ISL 408977|B|Australia|2020-01-25	Oceania|hCoV-19/Australia/VIC2038/2020|EPI ISL 480689|B.6|Australia|2020-06-12	0.0003433651	Oceania
Oceania|hCoV-19/Australia/NSW2153/2020|EPI ISL 509505|B.1.5|Australia|2020-01-25	Oceania|hCoV-19/Australia/VIC2038/2020|EPI ISL 480689|B.6|Australia|2020-06-12	0.0004807900	Oceania
Oceania|hCoV-19/Australia/QLD01/2020|EPI ISL 407894|A|Australia|2020-01-28	Oceania|hCoV-19/Australia/VIC2038/2020|EPI ISL 480689|B.6|Australia|2020-06-12	0.0003777028	Oceania
Oceania|hCoV-19/Australia/VPRL014/2020|EPI ISL 455603|B.1|Australia|2020-01-30	Oceania|hCoV-19/Australia/VIC2038/2020|EPI ISL 480689|B.6|Australia|2020-06-12	0.0004463817	Oceania
Oceania|hCoV-19/Australia/QLD02/2020|EPI ISL 407896|A|Australia|2020-01-30	Oceania|hCoV-19/Australia/VIC2038/2020|EPI ISL 480689|B.6|Australia|2020-06-12	0.0004463948	Oceania
Oceania|hCoV-19/Australia/SA01/2020|EPI ISL 480778|B.1|Australia|2020-01-30	Oceania|hCoV-19/Australia/VIC2038/2020|EPI ISL 480689|B.6|Australia|2020-06-12	0.0004469956	Oceania
Oceania|hCoV-19/Australia/SA04/2020|EPI ISL 480781|B.1|Australia|2020-01-30	Oceania|hCoV-19/Australia/VIC2038/2020|EPI ISL 480689|B.6|Australia|2020-06-12	0.0004490956	Oceania
Oceania|hCoV-19/Australia/VIC13/2020|EPI ISL 419733|B|Australia|2020-01-31	Oceania|hCoV-19/Australia/VIC2038/2020|EPI ISL 480689|B.6|Australia|2020-06-12	0.0003782092	Oceania
Oceania|hCoV-19/Australia/VIC14/2020|EPI ISL 419734|B|Australia|2020-02-02	Oceania|hCoV-19/Australia/VIC2038/2020|EPI ISL 480689|B.6|Australia|2020-06-12	0.0003489915	Oceania
Oceania|hCoV-19/Australia/QLD03/2020|EPI ISL 410717|A|Australia|2020-02-05	Oceania|hCoV-19/Australia/VIC2038/2020|EPI ISL 480689|B.6|Australia|2020-06-12	0.0004120477	Oceania
Oceania|hCoV-19/Australia/QLD04/2020|EPI ISL 410718|A|Australia|2020-02-05	Oceania|hCoV-19/Australia/VIC2038/2020|EPI ISL 480689|B.6|Australia|2020-06-12	0.0003777028	Oceania
Oceania|hCoV-19/Australia/VIC07/2020|EPI ISL 416415|A|Australia|2020-02-08	Oceania|hCoV-19/Australia/VIC2038/2020|EPI ISL 480689|B.6|Australia|2020-06-12	0.0004120481	Oceania
Oceania|hCoV-19/Australia/SAP097/2020|EPI ISL 468039|B|Australia|2020-02-22	Oceania|hCoV-19/Australia/VIC2038/2020|EPI ISL 480689|B.6|Australia|2020-06-12	0.0003433489	Oceania
Oceania|hCoV-19/Australia/WA11/2020|EPI ISL 420456|B|Australia|2020-02-22	Oceania|hCoV-19/Australia/VIC2038/2020|EPI ISL 480689|B.6|Australia|2020-06-12	0.0004120590	Oceania
Oceania|hCoV-19/Australia/WA34/2020|EPI ISL 470851|B|Australia|2020-02-27	Oceania|hCoV-19/Australia/VIC2038/2020|EPI ISL 480689|B.6|Australia|2020-06-12	0.0003433327	Oceania
Oceania|hCoV-19/New Zealand/20VR0174/2020|EPI ISL 413490|B.4|New Zealand|2020-02-27	Oceania|hCoV-19/Australia/VIC2038/2020|EPI ISL 480689|B.6|Australia|2020-06-12	0.0003777609	Oceania
Oceania|hCoV-19/Australia/NSW05/2020|EPI ISL 412975|B.4|Australia|2020-02-28	Oceania|hCoV-19/Australia/VIC2038/2020|EPI ISL 480689|B.6|Australia|2020-06-12	0.0004120528	Oceania
Oceania|hCoV-19/Australia/QLDID922/2020|EPI ISL 418799|B|Australia|2020-02-28	Oceania|hCoV-19/Australia/VIC2038/2020|EPI ISL 480689|B.6|Australia|2020-06-12	0.0004807429	Oceania
Oceania|hCoV-19/Australia/NSW09/2020|EPI ISL 413595|B.4|Australia|2020-02-28	Oceania|hCoV-19/Australia/VIC2038/2020|EPI ISL 480689|B.6|Australia|2020-06-12	0.0004867851	Oceania
Oceania|hCoV-19/Australia/NSW08/2020|EPI ISL 413594|B|Australia|2020-02-28	Oceania|hCoV-19/Australia/VIC2038/2020|EPI ISL 480689|B.6|Australia|2020-06-12	0.0003476866	Oceania
Oceania|hCoV-19/Australia/NSW10/2020|EPI ISL 413596|B|Australia|2020-02-28	Oceania|hCoV-19/Australia/VIC2038/2020|EPI ISL 480689|B.6|Australia|2020-06-12	0.0003476986	Oceania
Oceania|hCoV-19/Australia/NSW219/2020|EPI ISL 427643|B|Australia|2020-02-28	Oceania|hCoV-19/Australia/VIC2038/2020|EPI ISL 480689|B.6|Australia|2020-06-12	0.0003477107	Oceania
Oceania|hCoV-19/Australia/NSW07/2020|EPI ISL 413214|B.4|Australia|2020-02-29	Oceania|hCoV-19/Australia/VIC2038/2020|EPI ISL 480689|B.6|Australia|2020-06-12	0.0003776967	Oceania
Oceania|hCoV-19/Australia/QLD09/2020|EPI ISL 414414|B.4|Australia|2020-02-29	Oceania|hCoV-19/Australia/VIC2038/2020|EPI ISL 480689|B.6|Australia|2020-06-12	0.0004120408	Oceania
Oceania|hCoV-19/Australia/NSW06/2020|EPI ISL 413213|B.4|Australia|2020-02-29	Oceania|hCoV-19/Australia/VIC2038/2020|EPI ISL 480689|B.6|Australia|2020-06-12	0.0004120287	Oceania
Oceania|hCoV-19/New Zealand/20VR0189/2020|EPI ISL 416519|B.1.1|New Zealand|2020-03-02	Oceania|hCoV-19/Australia/VIC2038/2020|EPI ISL 480689|B.6|Australia|2020-06-12	0.0005495017	Oceania
Oceania|hCoV-19/Australia/VIC04/2020|EPI ISL 416412|B.4|Australia|2020-03-02	Oceania|hCoV-19/Australia/VIC2038/2020|EPI ISL 480689|B.6|Australia|2020-06-12	0.0004463739	Oceania
Oceania|hCoV-19/Australia/NSW11/2020|EPI ISL 413597|B.4|Australia|2020-03-02	Oceania|hCoV-19/Australia/VIC2038/2020|EPI ISL 480689|B.6|Australia|2020-06-12	0.0003824382	Oceania
Oceania|hCoV-19/Australia/NSW217/2020|EPI ISL 427644|B.4|Australia|2020-03-02	Oceania|hCoV-19/Australia/VIC2038/2020|EPI ISL 480689|B.6|Australia|2020-06-12	0.0003824515	Oceania
Oceania|hCoV-19/Australia/SAP098/2020|EPI ISL 483066|B.4|Australia|2020-03-03	Oceania|hCoV-19/Australia/VIC2038/2020|EPI ISL 480689|B.6|Australia|2020-06-12	0.0004464376	Oceania
Oceania|hCoV-19/Australia/NSW15/2020|EPI ISL 417383|B.4|Australia|2020-03-03	Oceania|hCoV-19/Australia/VIC2038/2020|EPI ISL 480689|B.6|Australia|2020-06-12	0.0004463869	Oceania
Oceania|hCoV-19/New Zealand/20VR1109/2020|EPI ISL 456190|B.31|New Zealand|2020-03-03	Oceania|hCoV-19/Australia/VIC2038/2020|EPI ISL 480689|B.6|Australia|2020-06-12	0.0005838684	Oceania
Oceania|hCoV-19/Australia/NSW14/2020|EPI ISL 413600|B.4|Australia|2020-03-03	Oceania|hCoV-19/Australia/VIC2038/2020|EPI ISL 480689|B.6|Australia|2020-06-12	0.0004172390	Oceania
Oceania|hCoV-19/Australia/NSW22/2020|EPI ISL 427649|B.4|Australia|2020-03-03	Oceania|hCoV-19/Australia/VIC2038/2020|EPI ISL 480689|B.6|Australia|2020-06-12	0.0004868252	Oceania
Oceania|hCoV-19/Australia/VPRL004/2020|EPI ISL 455596|B.4|Australia|2020-03-03	Oceania|hCoV-19/Australia/VIC2038/2020|EPI ISL 480689|B.6|Australia|2020-06-12	0.0004464682	Oceania
Oceania|hCoV-19/Australia/SAP217/2020|EPI ISL 483073|B|Australia|2020-03-03	Oceania|hCoV-19/Australia/VIC2038/2020|EPI ISL 480689|B.6|Australia|2020-06-12	0.0004513221	Oceania
Oceania|hCoV-19/Australia/SAP099/2020|EPI ISL 468038|B.4|Australia|2020-03-04	Oceania|hCoV-19/Australia/VIC2038/2020|EPI ISL 480689|B.6|Australia|2020-06-12	0.0004808109	Oceania
Oceania|hCoV-19/Australia/NSW21/2020|EPI ISL 417386|B.4|Australia|2020-03-04	Oceania|hCoV-19/Australia/VIC2038/2020|EPI ISL 480689|B.6|Australia|2020-06-12	0.0004120602	Oceania
Oceania|hCoV-19/Australia/WA06/2020|EPI ISL 420534|B.1.98|Australia|2020-03-04	Oceania|hCoV-19/Australia/VIC2038/2020|EPI ISL 480689|B.6|Australia|2020-06-12	0.0005159074	Oceania
Oceania|hCoV-19/Australia/NSW12/2020|EPI ISL 413598|B.4|Australia|2020-03-04	Oceania|hCoV-19/Australia/VIC2038/2020|EPI ISL 480689|B.6|Australia|2020-06-12	0.0004867851	Oceania
Oceania|hCoV-19/Australia/NSW23/2020|EPI ISL 427650|B.4|Australia|2020-03-04	Oceania|hCoV-19/Australia/VIC2038/2020|EPI ISL 480689|B.6|Australia|2020-06-12	0.0004520208	Oceania
Oceania|hCoV-19/Australia/NSW65/2020|EPI ISL 427645|B.4|Australia|2020-03-04	Oceania|hCoV-19/Australia/VIC2038/2020|EPI ISL 480689|B.6|Australia|2020-06-12	0.0004868020	Oceania
Oceania|hCoV-19/Australia/NSW13/2020|EPI ISL 413599|B.4|Australia|2020-03-04	Oceania|hCoV-19/Australia/VIC2038/2020|EPI ISL 480689|B.6|Australia|2020-06-12	0.0004520208	Oceania
Oceania|hCoV-19/New Zealand/20VR0195/2020|EPI ISL 534335|B.1.1|New Zealand|2020-03-04	Oceania|hCoV-19/Australia/VIC2038/2020|EPI ISL 480689|B.6|Australia|2020-06-12	0.0005602175	Oceania
Oceania|hCoV-19/Australia/NSW25/2020|EPI ISL 417388|B.6|Australia|2020-03-05	Oceania|hCoV-19/Australia/VIC2038/2020|EPI ISL 480689|B.6|Australia|2020-06-12	0.0002059728	Oceania
Oceania|hCoV-19/Australia/NSW18/2020|EPI ISL 417384|B.4|Australia|2020-03-05	Oceania|hCoV-19/Australia/VIC2038/2020|EPI ISL 480689|B.6|Australia|2020-06-12	0.0004463737	Oceania
Oceania|hCoV-19/Australia/NSW66/2020|EPI ISL 427646|B.4|Australia|2020-03-05	Oceania|hCoV-19/Australia/VIC2038/2020|EPI ISL 480689|B.6|Australia|2020-06-12	0.0004868020	Oceania
Oceania|hCoV-19/Australia/TAS54/2020|EPI ISL 522729|B.4|Australia|2020-03-05	Oceania|hCoV-19/Australia/VIC2038/2020|EPI ISL 480689|B.6|Australia|2020-06-12	0.0004125067	Oceania
Oceania|hCoV-19/New Zealand/20VR0206/2020|EPI ISL 416526|B.4|New Zealand|2020-03-05	Oceania|hCoV-19/Australia/VIC2038/2020|EPI ISL 480689|B.6|Australia|2020-06-12	0.0004200737	Oceania
Oceania|hCoV-19/Australia/NSW24/2020|EPI ISL 417387|B.4|Australia|2020-03-06	Oceania|hCoV-19/Australia/VIC2038/2020|EPI ISL 480689|B.6|Australia|2020-06-12	0.0004120287	Oceania
Oceania|hCoV-19/Australia/NSW19/2020|EPI ISL 417385|B.4|Australia|2020-03-06	Oceania|hCoV-19/Australia/VIC2038/2020|EPI ISL 480689|B.6|Australia|2020-06-12	0.0004463868	Oceania
Oceania|hCoV-19/Australia/NSW155/2020|EPI ISL 427647|B.1.1|Australia|2020-03-06	Oceania|hCoV-19/Australia/VIC2038/2020|EPI ISL 480689|B.6|Australia|2020-06-12	0.0005216499	Oceania
Oceania|hCoV-19/Australia/NSW33/2020|EPI ISL 427654|B.4|Australia|2020-03-06	Oceania|hCoV-19/Australia/VIC2038/2020|EPI ISL 480689|B.6|Australia|2020-06-12	0.0004520424	Oceania
Oceania|hCoV-19/Australia/VPRL002/2020|EPI ISL 455595|B|Australia|2020-03-06	Oceania|hCoV-19/Australia/VIC2038/2020|EPI ISL 480689|B.6|Australia|2020-06-12	0.0003777313	Oceania
Oceania|hCoV-19/Australia/VIC06/2020|EPI ISL 416414|B.4|Australia|2020-03-06	Oceania|hCoV-19/Australia/VIC2038/2020|EPI ISL 480689|B.6|Australia|2020-06-12	0.0004543478	Oceania
Oceania|hCoV-19/Australia/VIC18/2020|EPI ISL 419737|B.40|Australia|2020-03-07	Oceania|hCoV-19/Australia/VIC2038/2020|EPI ISL 480689|B.6|Australia|2020-06-12	0.0005838681	Oceania
Oceania|hCoV-19/Australia/NSW27/2020|EPI ISL 417390|B.1.1|Australia|2020-03-08	Oceania|hCoV-19/Australia/VIC2038/2020|EPI ISL 480689|B.6|Australia|2020-06-12	0.0006182154	Oceania
Oceania|hCoV-19/Australia/NSW28/2020|EPI ISL 417391|B.4|Australia|2020-03-08	Oceania|hCoV-19/Australia/VIC2038/2020|EPI ISL 480689|B.6|Australia|2020-06-12	0.0005151077	Oceania
Oceania|hCoV-19/Australia/NSW35/2020|EPI ISL 417393|B.4|Australia|2020-03-08	Oceania|hCoV-19/Australia/VIC2038/2020|EPI ISL 480689|B.6|Australia|2020-06-12	0.0005563760	Oceania
Oceania|hCoV-19/Australia/NSW29/2020|EPI ISL 427651|B|Australia|2020-03-08	Oceania|hCoV-19/Australia/VIC2038/2020|EPI ISL 480689|B.6|Australia|2020-06-12	0.0003824584	Oceania
Oceania|hCoV-19/Australia/NSW153/2020|EPI ISL 427653|B.1.1|Australia|2020-03-08	Oceania|hCoV-19/Australia/VIC2038/2020|EPI ISL 480689|B.6|Australia|2020-06-12	0.0005216499	Oceania
Oceania|hCoV-19/Australia/NSW375/2020|EPI ISL 451635|B.4|Australia|2020-03-08	Oceania|hCoV-19/Australia/VIC2038/2020|EPI ISL 480689|B.6|Australia|2020-06-12	0.0005563954	Oceania
Oceania|hCoV-19/Australia/NSW252/2020|EPI ISL 451517|B.4|Australia|2020-03-08	Oceania|hCoV-19/Australia/VIC2038/2020|EPI ISL 480689|B.6|Australia|2020-06-12	0.0004868020	Oceania
Oceania|hCoV-19/Australia/VIC19/2020|EPI ISL 419738|B.39|Australia|2020-03-08	Oceania|hCoV-19/Australia/VIC2038/2020|EPI ISL 480689|B.6|Australia|2020-06-12	0.0005202234	Oceania
Oceania|hCoV-19/Australia/NSW26/2020|EPI ISL 417389|B.4|Australia|2020-03-09	Oceania|hCoV-19/Australia/VIC2038/2020|EPI ISL 480689|B.6|Australia|2020-06-12	0.0005151133	Oceania
Oceania|hCoV-19/Australia/VIC23/2020|EPI ISL 419743|B.40|Australia|2020-03-09	Oceania|hCoV-19/Australia/VIC2038/2020|EPI ISL 480689|B.6|Australia|2020-06-12	0.0005494857	Oceania
Oceania|hCoV-19/Australia/VIC21/2020|EPI ISL 419740|B.40|Australia|2020-03-09	Oceania|hCoV-19/Australia/VIC2038/2020|EPI ISL 480689|B.6|Australia|2020-06-12	0.0005838408	Oceania
Oceania|hCoV-19/Australia/VIC22/2020|EPI ISL 419742|B.1|Australia|2020-03-09	Oceania|hCoV-19/Australia/VIC2038/2020|EPI ISL 480689|B.6|Australia|2020-06-12	0.0005838511	Oceania
Oceania|hCoV-19/Australia/NSW154/2020|EPI ISL 427652|B.1.1|Australia|2020-03-09	Oceania|hCoV-19/Australia/VIC2038/2020|EPI ISL 480689|B.6|Australia|2020-06-12	0.0005216499	Oceania
Oceania|hCoV-19/Australia/NSW2155/2020|EPI ISL 500633|B.4|Australia|2020-03-09	Oceania|hCoV-19/Australia/VIC2038/2020|EPI ISL 480689|B.6|Australia|2020-06-12	0.0004464183	Oceania
Oceania|hCoV-19/Australia/NSW2154/2020|EPI ISL 500632|B.1.1|Australia|2020-03-09	Oceania|hCoV-19/Australia/VIC2038/2020|EPI ISL 480689|B.6|Australia|2020-06-12	0.0005838980	Oceania
Oceania|hCoV-19/Australia/VIC26/2020|EPI ISL 419745|B.3|Australia|2020-03-10	Oceania|hCoV-19/Australia/VIC2038/2020|EPI ISL 480689|B.6|Australia|2020-06-12	0.0004120602	Oceania
Oceania|hCoV-19/Australia/NSW31/2020|EPI ISL 417392|B.4|Australia|2020-03-10	Oceania|hCoV-19/Australia/VIC2038/2020|EPI ISL 480689|B.6|Australia|2020-06-12	0.0004463869	Oceania
Oceania|hCoV-19/Australia/VIC30/2020|EPI ISL 419749|B.4|Australia|2020-03-10	Oceania|hCoV-19/Australia/VIC2038/2020|EPI ISL 480689|B.6|Australia|2020-06-12	0.0004120481	Oceania
Oceania|hCoV-19/Australia/VIC36/2020|EPI ISL 419765|B|Australia|2020-03-10	Oceania|hCoV-19/Australia/VIC2038/2020|EPI ISL 480689|B.6|Australia|2020-06-12	0.0004120481	Oceania
Oceania|hCoV-19/Australia/VIC31/2020|EPI ISL 419750|B.1|Australia|2020-03-10	Oceania|hCoV-19/Australia/VIC2038/2020|EPI ISL 480689|B.6|Australia|2020-06-12	0.0005151169	Oceania
Oceania|hCoV-19/Australia/NSW36/2020|EPI ISL 417394|B.40|Australia|2020-03-10	Oceania|hCoV-19/Australia/VIC2038/2020|EPI ISL 480689|B.6|Australia|2020-06-12	0.0004868083	Oceania
Oceania|hCoV-19/Australia/NSW38/2020|EPI ISL 417396|B.6|Australia|2020-03-10	Oceania|hCoV-19/Australia/VIC2038/2020|EPI ISL 480689|B.6|Australia|2020-06-12	0.0001738051	Oceania
Oceania|hCoV-19/Australia/NSW41/2020|EPI ISL 417399|B.40|Australia|2020-03-10	Oceania|hCoV-19/Australia/VIC2038/2020|EPI ISL 480689|B.6|Australia|2020-06-12	0.0003824452	Oceania
Oceania|hCoV-19/Australia/NSW44/2020|EPI ISL 417400|B.6|Australia|2020-03-10	Oceania|hCoV-19/Australia/VIC2038/2020|EPI ISL 480689|B.6|Australia|2020-06-12	0.0001738000	Oceania
Oceania|hCoV-19/Australia/NSW46/2020|EPI ISL 427658|B.3|Australia|2020-03-10	Oceania|hCoV-19/Australia/VIC2038/2020|EPI ISL 480689|B.6|Australia|2020-06-12	0.0004173917	Oceania
Oceania|hCoV-19/Australia/NSW51/2020|EPI ISL 427660|B.40|Australia|2020-03-10	Oceania|hCoV-19/Australia/VIC2038/2020|EPI ISL 480689|B.6|Australia|2020-06-12	0.0003824585	Oceania
Oceania|hCoV-19/Australia/NSW376/2020|EPI ISL 451636|B.4|Australia|2020-03-10	Oceania|hCoV-19/Australia/VIC2038/2020|EPI ISL 480689|B.6|Australia|2020-06-12	0.0004868165	Oceania
Oceania|hCoV-19/Australia/NSW103/2020|EPI ISL 427657|B.1.5|Australia|2020-03-10	Oceania|hCoV-19/Australia/VIC2038/2020|EPI ISL 480689|B.6|Australia|2020-06-12	0.0004172486	Oceania
Oceania|hCoV-19/Australia/NSW63/2020|EPI ISL 427664|B|Australia|2020-03-10	Oceania|hCoV-19/Australia/VIC2038/2020|EPI ISL 480689|B.6|Australia|2020-06-12	0.0003825165	Oceania
Oceania|hCoV-19/Australia/NSW49/2020|EPI ISL 427659|B.6|Australia|2020-03-10	Oceania|hCoV-19/Australia/VIC2038/2020|EPI ISL 480689|B.6|Australia|2020-06-12	0.0001738112	Oceania
Oceania|hCoV-19/Australia/NSW2159/2020|EPI ISL 500637|B.1.5|Australia|2020-03-10	Oceania|hCoV-19/Australia/VIC2038/2020|EPI ISL 480689|B.6|Australia|2020-06-12	0.0004464261	Oceania
Oceania|hCoV-19/Australia/VIC29/2020|EPI ISL 419748|B.1.1|Australia|2020-03-10	Oceania|hCoV-19/Australia/VIC2038/2020|EPI ISL 480689|B.6|Australia|2020-06-12	0.0006182578	Oceania
Oceania|hCoV-19/Australia/NSW2139/2020|EPI ISL 500627|B.4|Australia|2020-03-10	Oceania|hCoV-19/Australia/VIC2038/2020|EPI ISL 480689|B.6|Australia|2020-06-12	0.0004807841	Oceania
Oceania|hCoV-19/New Zealand/20VR0712/2020|EPI ISL 456163|B.1.1|New Zealand|2020-03-11	Oceania|hCoV-19/Australia/VIC2038/2020|EPI ISL 480689|B.6|Australia|2020-06-12	0.0005495018	Oceania
Oceania|hCoV-19/Australia/QLDID921/2020|EPI ISL 417033|B.6|Australia|2020-03-11	Oceania|hCoV-19/Australia/VIC2038/2020|EPI ISL 480689|B.6|Australia|2020-06-12	0.0001373094	Oceania
Oceania|hCoV-19/Australia/VIC44/2020|EPI ISL 419767|B.1|Australia|2020-03-11	Oceania|hCoV-19/Australia/VIC2038/2020|EPI ISL 480689|B.6|Australia|2020-06-12	0.0004807570	Oceania
Oceania|hCoV-19/Australia/VIC39/2020|EPI ISL 419757|B.1|Australia|2020-03-11	Oceania|hCoV-19/Australia/VIC2038/2020|EPI ISL 480689|B.6|Australia|2020-06-12	0.0005838579	Oceania
Oceania|hCoV-19/Australia/QLDID920/2020|EPI ISL 417032|B.1.5|Australia|2020-03-11	Oceania|hCoV-19/Australia/VIC2038/2020|EPI ISL 480689|B.6|Australia|2020-06-12	0.0004463948	Oceania
Oceania|hCoV-19/Australia/VIC45/2020|EPI ISL 419802|B.1.1|Australia|2020-03-11	Oceania|hCoV-19/Australia/VIC2038/2020|EPI ISL 480689|B.6|Australia|2020-06-12	0.0005495017	Oceania
Oceania|hCoV-19/Australia/NSW40/2020|EPI ISL 417398|B.4|Australia|2020-03-11	Oceania|hCoV-19/Australia/VIC2038/2020|EPI ISL 480689|B.6|Australia|2020-06-12	0.0005215975	Oceania
Oceania|hCoV-19/Australia/NSW52/2020|EPI ISL 417405|B|Australia|2020-03-11	Oceania|hCoV-19/Australia/VIC2038/2020|EPI ISL 480689|B.6|Australia|2020-06-12	0.0003824451	Oceania
Oceania|hCoV-19/Australia/NSW39/2020|EPI ISL 417397|B.1.5|Australia|2020-03-11	Oceania|hCoV-19/Australia/VIC2038/2020|EPI ISL 480689|B.6|Australia|2020-06-12	0.0004172341	Oceania
Oceania|hCoV-19/Australia/NSW102/2020|EPI ISL 427656|B.1.5|Australia|2020-03-11	Oceania|hCoV-19/Australia/VIC2038/2020|EPI ISL 480689|B.6|Australia|2020-06-12	0.0004172486	Oceania
Oceania|hCoV-19/Australia/NSW34/2020|EPI ISL 427655|B.4|Australia|2020-03-11	Oceania|hCoV-19/Australia/VIC2038/2020|EPI ISL 480689|B.6|Australia|2020-06-12	0.0004520208	Oceania
Oceania|hCoV-19/Australia/VIC38/2020|EPI ISL 419756|B.1.6|Australia|2020-03-11	Oceania|hCoV-19/Australia/VIC2038/2020|EPI ISL 480689|B.6|Australia|2020-06-12	0.0005494633	Oceania
Oceania|hCoV-19/Australia/NSW218/2020|EPI ISL 427665|B.3|Australia|2020-03-11	Oceania|hCoV-19/Australia/VIC2038/2020|EPI ISL 480689|B.6|Australia|2020-06-12	0.0004520797	Oceania
Oceania|hCoV-19/Australia/VIC43/2020|EPI ISL 419763|B.1.1|Australia|2020-03-11	Oceania|hCoV-19/Australia/VIC2038/2020|EPI ISL 480689|B.6|Australia|2020-06-12	0.0005839465	Oceania
Oceania|hCoV-19/Australia/NSW2156/2020|EPI ISL 500634|B.39|Australia|2020-03-11	Oceania|hCoV-19/Australia/VIC2038/2020|EPI ISL 480689|B.6|Australia|2020-06-12	0.0004808065	Oceania
Oceania|hCoV-19/Australia/TAS124/2020|EPI ISL 522589|B|Australia|2020-03-11	Oceania|hCoV-19/Australia/VIC2038/2020|EPI ISL 480689|B.6|Australia|2020-06-12	0.0003847858	Oceania
Oceania|hCoV-19/New Zealand/CoV002/2020|EPI ISL 417212|B.31|New Zealand|2020-03-11	Oceania|hCoV-19/Australia/VIC2038/2020|EPI ISL 480689|B.6|Australia|2020-06-12	0.0005171390	Oceania
Oceania|hCoV-19/Australia/VIC50/2020|EPI ISL 419766|B.1|Australia|2020-03-12	Oceania|hCoV-19/Australia/VIC2038/2020|EPI ISL 480689|B.6|Australia|2020-06-12	0.0005151170	Oceania
Oceania|hCoV-19/Australia/VIC55/2020|EPI ISL 419776|B|Australia|2020-03-12	Oceania|hCoV-19/Australia/VIC2038/2020|EPI ISL 480689|B.6|Australia|2020-06-12	0.0004120360	Oceania
Oceania|hCoV-19/Australia/VIC52/2020|EPI ISL 419768|B.1.1.71|Australia|2020-03-12	Oceania|hCoV-19/Australia/VIC2038/2020|EPI ISL 480689|B.6|Australia|2020-06-12	0.0006525744	Oceania
Oceania|hCoV-19/Australia/VIC58/2020|EPI ISL 419784|B.4|Australia|2020-03-12	Oceania|hCoV-19/Australia/VIC2038/2020|EPI ISL 480689|B.6|Australia|2020-06-12	0.0003776850	Oceania
Oceania|hCoV-19/Australia/VIC54/2020|EPI ISL 419770|B.1|Australia|2020-03-12	Oceania|hCoV-19/Australia/VIC2038/2020|EPI ISL 480689|B.6|Australia|2020-06-12	0.0004807570	Oceania
Oceania|hCoV-19/Australia/VIC47/2020|EPI ISL 419759|B.40|Australia|2020-03-12	Oceania|hCoV-19/Australia/VIC2038/2020|EPI ISL 480689|B.6|Australia|2020-06-12	0.0005838683	Oceania
Oceania|hCoV-19/Australia/NSW50/2020|EPI ISL 417404|B.1.1|Australia|2020-03-12	Oceania|hCoV-19/Australia/VIC2038/2020|EPI ISL 480689|B.6|Australia|2020-06-12	0.0005564191	Oceania
Oceania|hCoV-19/Australia/NSW254/2020|EPI ISL 451519|B.4|Australia|2020-03-12	Oceania|hCoV-19/Australia/VIC2038/2020|EPI ISL 480689|B.6|Australia|2020-06-12	0.0005563954	Oceania
Oceania|hCoV-19/Australia/VIC48/2020|EPI ISL 419762|B.1|Australia|2020-03-12	Oceania|hCoV-19/Australia/VIC2038/2020|EPI ISL 480689|B.6|Australia|2020-06-12	0.0005151353	Oceania
Oceania|hCoV-19/Australia/NSW2158/2020|EPI ISL 500636|B.1.5|Australia|2020-03-12	Oceania|hCoV-19/Australia/VIC2038/2020|EPI ISL 480689|B.6|Australia|2020-06-12	0.0004807901	Oceania
Oceania|hCoV-19/Australia/VIC49/2020|EPI ISL 419764|B.1|Australia|2020-03-12	Oceania|hCoV-19/Australia/VIC2038/2020|EPI ISL 480689|B.6|Australia|2020-06-12	0.0005496582	Oceania
Oceania|hCoV-19/New Zealand/20VR0334/2020|EPI ISL 456157|B.1|New Zealand|2020-03-12	Oceania|hCoV-19/Australia/VIC2038/2020|EPI ISL 480689|B.6|Australia|2020-06-12	0.0005602099	Oceania
Oceania|hCoV-19/Australia/VIC62/2020|EPI ISL 419774|B.1|Australia|2020-03-13	Oceania|hCoV-19/Australia/VIC2038/2020|EPI ISL 480689|B.6|Australia|2020-06-12	0.0004807570	Oceania
Oceania|hCoV-19/Australia/NSW2011/2020|EPI ISL 500598|B.4|Australia|2020-03-13	Oceania|hCoV-19/Australia/VIC2038/2020|EPI ISL 480689|B.6|Australia|2020-06-12	0.0005494920	Oceania
Oceania|hCoV-19/Australia/VIC66/2020|EPI ISL 419780|B.4|Australia|2020-03-13	Oceania|hCoV-19/Australia/VIC2038/2020|EPI ISL 480689|B.6|Australia|2020-06-12	0.0003776850	Oceania
Oceania|hCoV-19/Australia/VIC70/2020|EPI ISL 419786|B|Australia|2020-03-13	Oceania|hCoV-19/Australia/VIC2038/2020|EPI ISL 480689|B.6|Australia|2020-06-12	0.0003776917	Oceania
Oceania|hCoV-19/Australia/WA02/2020|EPI ISL 420532|B.1.98|Australia|2020-03-13	Oceania|hCoV-19/Australia/VIC2038/2020|EPI ISL 480689|B.6|Australia|2020-06-12	0.0004815034	Oceania
Oceania|hCoV-19/Australia/NSW45/2020|EPI ISL 417401|B.6|Australia|2020-03-13	Oceania|hCoV-19/Australia/VIC2038/2020|EPI ISL 480689|B.6|Australia|2020-06-12	0.0001390370	Oceania
Oceania|hCoV-19/Australia/NSW47/2020|EPI ISL 417402|B.1.5|Australia|2020-03-13	Oceania|hCoV-19/Australia/VIC2038/2020|EPI ISL 480689|B.6|Australia|2020-06-12	0.0004868228	Oceania
Oceania|hCoV-19/Australia/NSW607/2020|EPI ISL 490017|B.40|Australia|2020-03-13	Oceania|hCoV-19/Australia/VIC2038/2020|EPI ISL 480689|B.6|Australia|2020-06-12	0.0003824585	Oceania
Oceania|hCoV-19/Australia/NSW592/2020|EPI ISL 478704|B.1.5|Australia|2020-03-13	Oceania|hCoV-19/Australia/VIC2038/2020|EPI ISL 480689|B.6|Australia|2020-06-12	0.0004172486	Oceania
Oceania|hCoV-19/Australia/NSW2147/2020|EPI ISL 500628|B.1.5|Australia|2020-03-13	Oceania|hCoV-19/Australia/VIC2038/2020|EPI ISL 480689|B.6|Australia|2020-06-12	0.0005151530	Oceania
Oceania|hCoV-19/Australia/VIC64/2020|EPI ISL 419778|B.1|Australia|2020-03-13	Oceania|hCoV-19/Australia/VIC2038/2020|EPI ISL 480689|B.6|Australia|2020-06-12	0.0005850561	Oceania
Oceania|hCoV-19/Australia/VIC61/2020|EPI ISL 419773|B|Australia|2020-03-13	Oceania|hCoV-19/Australia/VIC2038/2020|EPI ISL 480689|B.6|Australia|2020-06-12	0.0004149328	Oceania
Oceania|hCoV-19/Australia/VIC63/2020|EPI ISL 419775|B.1|Australia|2020-03-13	Oceania|hCoV-19/Australia/VIC2038/2020|EPI ISL 480689|B.6|Australia|2020-06-12	0.0004845499	Oceania
Oceania|hCoV-19/Australia/VIC82/2020|EPI ISL 419794|B.40|Australia|2020-03-14	Oceania|hCoV-19/Australia/VIC2038/2020|EPI ISL 480689|B.6|Australia|2020-06-12	0.0004463945	Oceania
Oceania|hCoV-19/Australia/VIC83/2020|EPI ISL 419799|B|Australia|2020-03-14	Oceania|hCoV-19/Australia/VIC2038/2020|EPI ISL 480689|B.6|Australia|2020-06-12	0.0004121775	Oceania
Oceania|hCoV-19/Australia/VIC80/2020|EPI ISL 419792|B.40|Australia|2020-03-14	Oceania|hCoV-19/Australia/VIC2038/2020|EPI ISL 480689|B.6|Australia|2020-06-12	0.0004120482	Oceania
Oceania|hCoV-19/Australia/NSW2005/2020|EPI ISL 500597|B.1|Australia|2020-03-14	Oceania|hCoV-19/Australia/VIC2038/2020|EPI ISL 480689|B.6|Australia|2020-06-12	0.0005151319	Oceania
Oceania|hCoV-19/Australia/VIC84/2020|EPI ISL 419803|B.39|Australia|2020-03-14	Oceania|hCoV-19/Australia/VIC2038/2020|EPI ISL 480689|B.6|Australia|2020-06-12	0.0004807655	Oceania
Oceania|hCoV-19/Australia/VIC78/2020|EPI ISL 419790|B|Australia|2020-03-14	Oceania|hCoV-19/Australia/VIC2038/2020|EPI ISL 480689|B.6|Australia|2020-06-12	0.0003777484	Oceania
Oceania|hCoV-19/Australia/QLDID923/2020|EPI ISL 418801|B.1|Australia|2020-03-14	Oceania|hCoV-19/Australia/VIC2038/2020|EPI ISL 480689|B.6|Australia|2020-06-12	0.0004807570	Oceania
Oceania|hCoV-19/Australia/WA03/2020|EPI ISL 420533|B.1|Australia|2020-03-14	Oceania|hCoV-19/Australia/VIC2038/2020|EPI ISL 480689|B.6|Australia|2020-06-12	0.0005159318	Oceania
Oceania|hCoV-19/Australia/WA01/2020|EPI ISL 420531|B.1.98|Australia|2020-03-14	Oceania|hCoV-19/Australia/VIC2038/2020|EPI ISL 480689|B.6|Australia|2020-06-12	0.0005159074	Oceania
Oceania|hCoV-19/Australia/NSW54/2020|EPI ISL 417407|B.1.1|Australia|2020-03-14	Oceania|hCoV-19/Australia/VIC2038/2020|EPI ISL 480689|B.6|Australia|2020-06-12	0.0005216318	Oceania
Oceania|hCoV-19/Australia/NSW48/2020|EPI ISL 417403|B.6|Australia|2020-03-14	Oceania|hCoV-19/Australia/VIC2038/2020|EPI ISL 480689|B.6|Australia|2020-06-12	0.0001390370	Oceania
Oceania|hCoV-19/Australia/NSW256/2020|EPI ISL 451521|B.4|Australia|2020-03-14	Oceania|hCoV-19/Australia/VIC2038/2020|EPI ISL 480689|B.6|Australia|2020-06-12	0.0004868020	Oceania
Oceania|hCoV-19/Australia/NSW583/2020|EPI ISL 478695|B.40|Australia|2020-03-14	Oceania|hCoV-19/Australia/VIC2038/2020|EPI ISL 480689|B.6|Australia|2020-06-12	0.0003824585	Oceania
Oceania|hCoV-19/Australia/NSW582/2020|EPI ISL 478694|B.40|Australia|2020-03-14	Oceania|hCoV-19/Australia/VIC2038/2020|EPI ISL 480689|B.6|Australia|2020-06-12	0.0003824585	Oceania
Oceania|hCoV-19/Australia/VIC79/2020|EPI ISL 419791|B.40|Australia|2020-03-14	Oceania|hCoV-19/Australia/VIC2038/2020|EPI ISL 480689|B.6|Australia|2020-06-12	0.0003777053	Oceania
Oceania|hCoV-19/Australia/NSW2146/2020|EPI ISL 509503|B.40|Australia|2020-03-14	Oceania|hCoV-19/Australia/VIC2038/2020|EPI ISL 480689|B.6|Australia|2020-06-12	0.0003777048	Oceania
Oceania|hCoV-19/Australia/VIC81/2020|EPI ISL 419793|B.40|Australia|2020-03-14	Oceania|hCoV-19/Australia/VIC2038/2020|EPI ISL 480689|B.6|Australia|2020-06-12	0.0003777048	Oceania
Oceania|hCoV-19/Australia/SAP215/2020|EPI ISL 468001|B.1.1|Australia|2020-03-14	Oceania|hCoV-19/Australia/VIC2038/2020|EPI ISL 480689|B.6|Australia|2020-06-12	0.0005496903	Oceania
Oceania|hCoV-19/Australia/VIC87/2020|EPI ISL 419797|B.40|Australia|2020-03-15	Oceania|hCoV-19/Australia/VIC2038/2020|EPI ISL 480689|B.6|Australia|2020-06-12	0.0004463947	Oceania
Oceania|hCoV-19/Australia/NSW2144/2020|EPI ISL 527008|B.39|Australia|2020-03-15	Oceania|hCoV-19/Australia/VIC2038/2020|EPI ISL 480689|B.6|Australia|2020-06-12	0.0004807656	Oceania
Oceania|hCoV-19/Australia/SAP111/2020|EPI ISL 451131|B.1.1|Australia|2020-03-15	Oceania|hCoV-19/Australia/VIC2038/2020|EPI ISL 480689|B.6|Australia|2020-06-12	0.0005495017	Oceania
Oceania|hCoV-19/Australia/VIC90/2020|EPI ISL 419801|B.1.1|Australia|2020-03-15	Oceania|hCoV-19/Australia/VIC2038/2020|EPI ISL 480689|B.6|Australia|2020-06-12	0.0005838749	Oceania
Oceania|hCoV-19/Australia/NSW2004/2020|EPI ISL 500596|B.1.5|Australia|2020-03-15	Oceania|hCoV-19/Australia/VIC2038/2020|EPI ISL 480689|B.6|Australia|2020-06-12	0.0005494437	Oceania
Oceania|hCoV-19/Australia/VIC89/2020|EPI ISL 419800|B.1|Australia|2020-03-15	Oceania|hCoV-19/Australia/VIC2038/2020|EPI ISL 480689|B.6|Australia|2020-06-12	0.0005494856	Oceania
Oceania|hCoV-19/New Zealand/20VR0276/2020|EPI ISL 416539|A|New Zealand|2020-03-15	Oceania|hCoV-19/Australia/VIC2038/2020|EPI ISL 480689|B.6|Australia|2020-06-12	0.0004807656	Oceania
Oceania|hCoV-19/Australia/ACT0082/2020|EPI ISL 498542|B.1.1|Australia|2020-03-15	Oceania|hCoV-19/Australia/VIC2038/2020|EPI ISL 480689|B.6|Australia|2020-06-12	0.0005838577	Oceania
Oceania|hCoV-19/Australia/VIC92/2020|EPI ISL 419809|B.1.5|Australia|2020-03-15	Oceania|hCoV-19/Australia/VIC2038/2020|EPI ISL 480689|B.6|Australia|2020-06-12	0.0004463948	Oceania
Oceania|hCoV-19/Australia/NSW112/2020|EPI ISL 427666|B.1.5|Australia|2020-03-15	Oceania|hCoV-19/Australia/VIC2038/2020|EPI ISL 480689|B.6|Australia|2020-06-12	0.0004868397	Oceania
Oceania|hCoV-19/Australia/VIC91/2020|EPI ISL 419804|B.1.5|Australia|2020-03-15	Oceania|hCoV-19/Australia/VIC2038/2020|EPI ISL 480689|B.6|Australia|2020-06-12	0.0005151792	Oceania
Oceania|hCoV-19/Australia/SAP220/2020|EPI ISL 467995|B.1.5|Australia|2020-03-15	Oceania|hCoV-19/Australia/VIC2038/2020|EPI ISL 480689|B.6|Australia|2020-06-12	0.0005189024	Oceania
Oceania|hCoV-19/Australia/VIC09/2020|EPI ISL 416515|B|Australia|2020-03-15	Oceania|hCoV-19/Australia/VIC2038/2020|EPI ISL 480689|B.6|Australia|2020-06-12	0.0004157322	Oceania
Oceania|hCoV-19/Australia/VIC93/2020|EPI ISL 419815|B.3|Australia|2020-03-15	Oceania|hCoV-19/Australia/VIC2038/2020|EPI ISL 480689|B.6|Australia|2020-06-12	0.0004167529	Oceania
Oceania|hCoV-19/Australia/SAP410/2020|EPI ISL 492175|B.6|Australia|2020-03-15	Oceania|hCoV-19/Australia/VIC2038/2020|EPI ISL 480689|B.6|Australia|2020-06-12	0.0002513381	Oceania
Oceania|hCoV-19/Australia/SAP439/2020|EPI ISL 508130|B.6|Australia|2020-03-16	Oceania|hCoV-19/Australia/VIC2038/2020|EPI ISL 480689|B.6|Australia|2020-06-12	0.0001373091	Oceania
Oceania|hCoV-19/Australia/VIC97/2020|EPI ISL 419808|B.4|Australia|2020-03-16	Oceania|hCoV-19/Australia/VIC2038/2020|EPI ISL 480689|B.6|Australia|2020-06-12	0.0003776850	Oceania
Oceania|hCoV-19/Australia/VIC99/2020|EPI ISL 419811|B.1|Australia|2020-03-16	Oceania|hCoV-19/Australia/VIC2038/2020|EPI ISL 480689|B.6|Australia|2020-06-12	0.0006525861	Oceania
Oceania|hCoV-19/Australia/VIC141/2020|EPI ISL 419838|B.1.5|Australia|2020-03-16	Oceania|hCoV-19/Australia/VIC2038/2020|EPI ISL 480689|B.6|Australia|2020-06-12	0.0004463948	Oceania
Oceania|hCoV-19/Australia/SAP112/2020|EPI ISL 468016|B.1.1|Australia|2020-03-16	Oceania|hCoV-19/Australia/VIC2038/2020|EPI ISL 480689|B.6|Australia|2020-06-12	0.0005495017	Oceania
Oceania|hCoV-19/Australia/VIC142/2020|EPI ISL 419839|B.1|Australia|2020-03-16	Oceania|hCoV-19/Australia/VIC2038/2020|EPI ISL 480689|B.6|Australia|2020-06-12	0.0005494955	Oceania
Oceania|hCoV-19/Australia/NSW2151/2020|EPI ISL 500631|B|Australia|2020-03-16	Oceania|hCoV-19/Australia/VIC2038/2020|EPI ISL 480689|B.6|Australia|2020-06-12	0.0003433650	Oceania
Oceania|hCoV-19/Australia/NSW2149/2020|EPI ISL 500630|B.1.1.10|Australia|2020-03-16	Oceania|hCoV-19/Australia/VIC2038/2020|EPI ISL 480689|B.6|Australia|2020-06-12	0.0006182336	Oceania
Oceania|hCoV-19/New Zealand/20VR0993/2020|EPI ISL 456176|B|New Zealand|2020-03-16	Oceania|hCoV-19/Australia/VIC2038/2020|EPI ISL 480689|B.6|Australia|2020-06-12	0.0003777305	Oceania
Oceania|hCoV-19/Australia/VIC143/2020|EPI ISL 419840|B.1.1|Australia|2020-03-16	Oceania|hCoV-19/Australia/VIC2038/2020|EPI ISL 480689|B.6|Australia|2020-06-12	0.0006182155	Oceania
Oceania|hCoV-19/Australia/VIC96/2020|EPI ISL 419807|B|Australia|2020-03-16	Oceania|hCoV-19/Australia/VIC2038/2020|EPI ISL 480689|B.6|Australia|2020-06-12	0.0003433842	Oceania
Oceania|hCoV-19/Australia/NSW58/2020|EPI ISL 417410|B.40|Australia|2020-03-16	Oceania|hCoV-19/Australia/VIC2038/2020|EPI ISL 480689|B.6|Australia|2020-06-12	0.0004172342	Oceania
Oceania|hCoV-19/Australia/NSW57/2020|EPI ISL 417409|B.40|Australia|2020-03-16	Oceania|hCoV-19/Australia/VIC2038/2020|EPI ISL 480689|B.6|Australia|2020-06-12	0.0004867939	Oceania
Oceania|hCoV-19/Australia/NSW104/2020|EPI ISL 427677|B.1.5|Australia|2020-03-16	Oceania|hCoV-19/Australia/VIC2038/2020|EPI ISL 480689|B.6|Australia|2020-06-12	0.0004172486	Oceania
Oceania|hCoV-19/Australia/NSW75/2020|EPI ISL 427703|B.40|Australia|2020-03-16	Oceania|hCoV-19/Australia/VIC2038/2020|EPI ISL 480689|B.6|Australia|2020-06-12	0.0003824585	Oceania
Oceania|hCoV-19/Australia/NSW88/2020|EPI ISL 427702|B.40|Australia|2020-03-16	Oceania|hCoV-19/Australia/VIC2038/2020|EPI ISL 480689|B.6|Australia|2020-06-12	0.0004520371	Oceania
Oceania|hCoV-19/Australia/NSW158/2020|EPI ISL 427735|B.1.1|Australia|2020-03-16	Oceania|hCoV-19/Australia/VIC2038/2020|EPI ISL 480689|B.6|Australia|2020-06-12	0.0005564384	Oceania
Oceania|hCoV-19/Australia/NSW111/2020|EPI ISL 427661|B.1.5|Australia|2020-03-16	Oceania|hCoV-19/Australia/VIC2038/2020|EPI ISL 480689|B.6|Australia|2020-06-12	0.0004868397	Oceania
Oceania|hCoV-19/Australia/VIC146/2020|EPI ISL 419843|B.40|Australia|2020-03-17	Oceania|hCoV-19/Australia/VIC2038/2020|EPI ISL 480689|B.6|Australia|2020-06-12	0.0004120367	Oceania
Oceania|hCoV-19/Australia/VIC327/2020|EPI ISL 426637|B.40|Australia|2020-03-17	Oceania|hCoV-19/Australia/VIC2038/2020|EPI ISL 480689|B.6|Australia|2020-06-12	0.0003776918	Oceania
Oceania|hCoV-19/Australia/VIC157/2020|EPI ISL 419854|B.1|Australia|2020-03-17	Oceania|hCoV-19/Australia/VIC2038/2020|EPI ISL 480689|B.6|Australia|2020-06-12	0.0005494856	Oceania
Oceania|hCoV-19/Australia/VIC151/2020|EPI ISL 419848|B|Australia|2020-03-17	Oceania|hCoV-19/Australia/VIC2038/2020|EPI ISL 480689|B.6|Australia|2020-06-12	0.0004463948	Oceania
Oceania|hCoV-19/Australia/VIC154/2020|EPI ISL 419851|B.1.5|Australia|2020-03-17	Oceania|hCoV-19/Australia/VIC2038/2020|EPI ISL 480689|B.6|Australia|2020-06-12	0.0005151077	Oceania
Oceania|hCoV-19/Australia/VIC144/2020|EPI ISL 419841|B.1.1|Australia|2020-03-17	Oceania|hCoV-19/Australia/VIC2038/2020|EPI ISL 480689|B.6|Australia|2020-06-12	0.0005838577	Oceania
Oceania|hCoV-19/Australia/VIC148/2020|EPI ISL 419845|B.1|Australia|2020-03-17	Oceania|hCoV-19/Australia/VIC2038/2020|EPI ISL 480689|B.6|Australia|2020-06-12	0.0005151169	Oceania
Oceania|hCoV-19/Australia/VIC153/2020|EPI ISL 419850|B.1.1|Australia|2020-03-17	Oceania|hCoV-19/Australia/VIC2038/2020|EPI ISL 480689|B.6|Australia|2020-06-12	0.0006182155	Oceania
Oceania|hCoV-19/Australia/VIC152/2020|EPI ISL 419849|B|Australia|2020-03-17	Oceania|hCoV-19/Australia/VIC2038/2020|EPI ISL 480689|B.6|Australia|2020-06-12	0.0003776917	Oceania
Oceania|hCoV-19/Australia/VIC106/2020|EPI ISL 419820|B.1.5|Australia|2020-03-17	Oceania|hCoV-19/Australia/VIC2038/2020|EPI ISL 480689|B.6|Australia|2020-06-12	0.0005494597	Oceania
Oceania|hCoV-19/Australia/VIC329/2020|EPI ISL 426639|B.1.5|Australia|2020-03-17	Oceania|hCoV-19/Australia/VIC2038/2020|EPI ISL 480689|B.6|Australia|2020-06-12	0.0005151411	Oceania
Oceania|hCoV-19/Australia/VIC149/2020|EPI ISL 419846|B.1|Australia|2020-03-17	Oceania|hCoV-19/Australia/VIC2038/2020|EPI ISL 480689|B.6|Australia|2020-06-12	0.0005838787	Oceania
Oceania|hCoV-19/Australia/VIC156/2020|EPI ISL 419853|B.1.1|Australia|2020-03-17	Oceania|hCoV-19/Australia/VIC2038/2020|EPI ISL 480689|B.6|Australia|2020-06-12	0.0005495017	Oceania
Oceania|hCoV-19/Australia/VIC155/2020|EPI ISL 419852|B.1|Australia|2020-03-17	Oceania|hCoV-19/Australia/VIC2038/2020|EPI ISL 480689|B.6|Australia|2020-06-12	0.0005494696	Oceania
Oceania|hCoV-19/Australia/VIC105/2020|EPI ISL 419819|B.1.255|Australia|2020-03-17	Oceania|hCoV-19/Australia/VIC2038/2020|EPI ISL 480689|B.6|Australia|2020-06-12	0.0005494695	Oceania
Oceania|hCoV-19/New Zealand/20VR0994/2020|EPI ISL 456177|B.31|New Zealand|2020-03-17	Oceania|hCoV-19/Australia/VIC2038/2020|EPI ISL 480689|B.6|Australia|2020-06-12	0.0004810110	Oceania
Oceania|hCoV-19/Australia/NSW62/2020|EPI ISL 417412|B.3|Australia|2020-03-17	Oceania|hCoV-19/Australia/VIC2038/2020|EPI ISL 480689|B.6|Australia|2020-06-12	0.0004172465	Oceania
Oceania|hCoV-19/Australia/SAP181/2020|EPI ISL 492122|B.1|Australia|2020-03-18	Oceania|hCoV-19/Australia/VIC2038/2020|EPI ISL 480689|B.6|Australia|2020-06-12	0.0005494963	Oceania
Oceania|hCoV-19/Australia/QLDID924/2020|EPI ISL 418802|B.1.1|Australia|2020-03-18	Oceania|hCoV-19/Australia/VIC2038/2020|EPI ISL 480689|B.6|Australia|2020-06-12	0.0005838579	Oceania
Oceania|hCoV-19/Australia/VIC174/2020|EPI ISL 419871|B.1.5|Australia|2020-03-18	Oceania|hCoV-19/Australia/VIC2038/2020|EPI ISL 480689|B.6|Australia|2020-06-12	0.0004463948	Oceania
Oceania|hCoV-19/Australia/VIC166/2020|EPI ISL 419863|B.1|Australia|2020-03-18	Oceania|hCoV-19/Australia/VIC2038/2020|EPI ISL 480689|B.6|Australia|2020-06-12	0.0005838683	Oceania
Oceania|hCoV-19/Australia/SAP159/2020|EPI ISL 492116|B.1.1|Australia|2020-03-18	Oceania|hCoV-19/Australia/VIC2038/2020|EPI ISL 480689|B.6|Australia|2020-06-12	0.0006526360	Oceania
Oceania|hCoV-19/Australia/VIC170/2020|EPI ISL 419867|B.1.5|Australia|2020-03-18	Oceania|hCoV-19/Australia/VIC2038/2020|EPI ISL 480689|B.6|Australia|2020-06-12	0.0005494437	Oceania
Oceania|hCoV-19/Australia/VIC163/2020|EPI ISL 419860|B.1.1|Australia|2020-03-18	Oceania|hCoV-19/Australia/VIC2038/2020|EPI ISL 480689|B.6|Australia|2020-06-12	0.0006182446	Oceania
Oceania|hCoV-19/Australia/VIC176/2020|EPI ISL 419873|B.31|Australia|2020-03-18	Oceania|hCoV-19/Australia/VIC2038/2020|EPI ISL 480689|B.6|Australia|2020-06-12	0.0004464159	Oceania
Oceania|hCoV-19/Australia/VIC171/2020|EPI ISL 419868|B.40|Australia|2020-03-18	Oceania|hCoV-19/Australia/VIC2038/2020|EPI ISL 480689|B.6|Australia|2020-06-12	0.0005494955	Oceania
Oceania|hCoV-19/Australia/QLDID926/2020|EPI ISL 418804|B.1.1|Australia|2020-03-18	Oceania|hCoV-19/Australia/VIC2038/2020|EPI ISL 480689|B.6|Australia|2020-06-12	0.0006182446	Oceania
Oceania|hCoV-19/Australia/VIC172/2020|EPI ISL 419869|B.40|Australia|2020-03-18	Oceania|hCoV-19/Australia/VIC2038/2020|EPI ISL 480689|B.6|Australia|2020-06-12	0.0004807657	Oceania
Oceania|hCoV-19/Australia/VIC158/2020|EPI ISL 419855|B.1|Australia|2020-03-18	Oceania|hCoV-19/Australia/VIC2038/2020|EPI ISL 480689|B.6|Australia|2020-06-12	0.0006526170	Oceania
Oceania|hCoV-19/Australia/QLDID925/2020|EPI ISL 418803|B.1|Australia|2020-03-18	Oceania|hCoV-19/Australia/VIC2038/2020|EPI ISL 480689|B.6|Australia|2020-06-12	0.0005151169	Oceania
Oceania|hCoV-19/Australia/VIC178/2020|EPI ISL 419875|B.1.1|Australia|2020-03-18	Oceania|hCoV-19/Australia/VIC2038/2020|EPI ISL 480689|B.6|Australia|2020-06-12	0.0006182152	Oceania
Oceania|hCoV-19/Australia/VIC109/2020|EPI ISL 419718|B.1.1|Australia|2020-03-18	Oceania|hCoV-19/Australia/VIC2038/2020|EPI ISL 480689|B.6|Australia|2020-06-12	0.0005495017	Oceania
Oceania|hCoV-19/New Zealand/20VR0760/2020|EPI ISL 456165|B.1.5|New Zealand|2020-03-18	Oceania|hCoV-19/Australia/VIC2038/2020|EPI ISL 480689|B.6|Australia|2020-06-12	0.0004809222	Oceania
Oceania|hCoV-19/New Zealand/20VR0770/2020|EPI ISL 456168|B.39|New Zealand|2020-03-18	Oceania|hCoV-19/Australia/VIC2038/2020|EPI ISL 480689|B.6|Australia|2020-06-12	0.0004810873	Oceania
Oceania|hCoV-19/Australia/SAP186/2020|EPI ISL 492125|B.1|Australia|2020-03-19	Oceania|hCoV-19/Australia/VIC2038/2020|EPI ISL 480689|B.6|Australia|2020-06-12	0.0005494953	Oceania
Oceania|hCoV-19/Australia/SAP368/2020|EPI ISL 492133|B.1.1|Australia|2020-03-19	Oceania|hCoV-19/Australia/VIC2038/2020|EPI ISL 480689|B.6|Australia|2020-06-12	0.0005838750	Oceania
Oceania|hCoV-19/Australia/NSW2169/2020|EPI ISL 500640|B.6|Australia|2020-03-19	Oceania|hCoV-19/Australia/VIC2038/2020|EPI ISL 480689|B.6|Australia|2020-06-12	0.0002403207	Oceania
Oceania|hCoV-19/Australia/VIC186/2020|EPI ISL 419882|B.40|Australia|2020-03-19	Oceania|hCoV-19/Australia/VIC2038/2020|EPI ISL 480689|B.6|Australia|2020-06-12	0.0004464159	Oceania
Oceania|hCoV-19/Australia/VIC184/2020|EPI ISL 419880|B.1|Australia|2020-03-19	Oceania|hCoV-19/Australia/VIC2038/2020|EPI ISL 480689|B.6|Australia|2020-06-12	0.0005494696	Oceania
Oceania|hCoV-19/Australia/VIC203/2020|EPI ISL 419898|B.40|Australia|2020-03-19	Oceania|hCoV-19/Australia/VIC2038/2020|EPI ISL 480689|B.6|Australia|2020-06-12	0.0005838236	Oceania
Oceania|hCoV-19/Australia/SAP395/2020|EPI ISL 492160|B.1.1|Australia|2020-03-19	Oceania|hCoV-19/Australia/VIC2038/2020|EPI ISL 480689|B.6|Australia|2020-06-12	0.0006182335	Oceania
Oceania|hCoV-19/New Zealand/20VR1110/2020|EPI ISL 456191|B.1.5|New Zealand|2020-03-19	Oceania|hCoV-19/Australia/VIC2038/2020|EPI ISL 480689|B.6|Australia|2020-06-12	0.0005495213	Oceania
Oceania|hCoV-19/Australia/VIC180/2020|EPI ISL 419877|B|Australia|2020-03-19	Oceania|hCoV-19/Australia/VIC2038/2020|EPI ISL 480689|B.6|Australia|2020-06-12	0.0003433489	Oceania
Oceania|hCoV-19/Australia/WA36/2020|EPI ISL 470853|B.39|Australia|2020-03-19	Oceania|hCoV-19/Australia/VIC2038/2020|EPI ISL 480689|B.6|Australia|2020-06-12	0.0004807429	Oceania
Oceania|hCoV-19/Australia/VIC192/2020|EPI ISL 419888|B.1|Australia|2020-03-19	Oceania|hCoV-19/Australia/VIC2038/2020|EPI ISL 480689|B.6|Australia|2020-06-12	0.0004807570	Oceania
Oceania|hCoV-19/Australia/VIC201/2020|EPI ISL 419896|B.1|Australia|2020-03-19	Oceania|hCoV-19/Australia/VIC2038/2020|EPI ISL 480689|B.6|Australia|2020-06-12	0.0005494695	Oceania
Oceania|hCoV-19/Australia/VIC188/2020|EPI ISL 419884|B.6|Australia|2020-03-19	Oceania|hCoV-19/Australia/VIC2038/2020|EPI ISL 480689|B.6|Australia|2020-06-12	0.0001716454	Oceania
Oceania|hCoV-19/Australia/SAP036/2020|EPI ISL 450194|B.1|Australia|2020-03-19	Oceania|hCoV-19/Australia/VIC2038/2020|EPI ISL 480689|B.6|Australia|2020-06-12	0.0005494955	Oceania
Oceania|hCoV-19/Australia/VIC190/2020|EPI ISL 419886|B.1.1|Australia|2020-03-19	Oceania|hCoV-19/Australia/VIC2038/2020|EPI ISL 480689|B.6|Australia|2020-06-12	0.0005495017	Oceania
Oceania|hCoV-19/Australia/SAP372/2020|EPI ISL 492137|B.1|Australia|2020-03-19	Oceania|hCoV-19/Australia/VIC2038/2020|EPI ISL 480689|B.6|Australia|2020-06-12	0.0005494856	Oceania
Oceania|hCoV-19/Australia/VIC191/2020|EPI ISL 419887|B.1.1|Australia|2020-03-19	Oceania|hCoV-19/Australia/VIC2038/2020|EPI ISL 480689|B.6|Australia|2020-06-12	0.0006182155	Oceania
Oceania|hCoV-19/Australia/VIC218/2020|EPI ISL 419913|B.40|Australia|2020-03-20	Oceania|hCoV-19/Australia/VIC2038/2020|EPI ISL 480689|B.6|Australia|2020-06-12	0.0005838237	Oceania
Oceania|hCoV-19/Australia/SAP397/2020|EPI ISL 492162|B.1.5|Australia|2020-03-20	Oceania|hCoV-19/Australia/VIC2038/2020|EPI ISL 480689|B.6|Australia|2020-06-12	0.0005151077	Oceania
Oceania|hCoV-19/Guam/GU NHG 03/2020|EPI ISL 445000|B.6|Guam|2020-03-20	Oceania|hCoV-19/Australia/VIC2038/2020|EPI ISL 480689|B.6|Australia|2020-06-12	0.0001716484	Oceania
Oceania|hCoV-19/Australia/VIC123/2020|EPI ISL 419731|B.1.1|Australia|2020-03-20	Oceania|hCoV-19/Australia/VIC2038/2020|EPI ISL 480689|B.6|Australia|2020-06-12	0.0005838683	Oceania
Oceania|hCoV-19/Australia/SAP374/2020|EPI ISL 492139|B.1|Australia|2020-03-20	Oceania|hCoV-19/Australia/VIC2038/2020|EPI ISL 480689|B.6|Australia|2020-06-12	0.0006183786	Oceania
Oceania|hCoV-19/Australia/SAP386/2020|EPI ISL 492151|B.1.1|Australia|2020-03-20	Oceania|hCoV-19/Australia/VIC2038/2020|EPI ISL 480689|B.6|Australia|2020-06-12	0.0005838753	Oceania
Oceania|hCoV-19/Australia/SAP380/2020|EPI ISL 492145|B.6|Australia|2020-03-20	Oceania|hCoV-19/Australia/VIC2038/2020|EPI ISL 480689|B.6|Australia|2020-06-12	0.0001716484	Oceania
Oceania|hCoV-19/Australia/VIC129/2020|EPI ISL 419732|B|Australia|2020-03-20	Oceania|hCoV-19/Australia/VIC2038/2020|EPI ISL 480689|B.6|Australia|2020-06-12	0.0003433842	Oceania
Oceania|hCoV-19/Australia/VIC214/2020|EPI ISL 419909|B.1|Australia|2020-03-20	Oceania|hCoV-19/Australia/VIC2038/2020|EPI ISL 480689|B.6|Australia|2020-06-12	0.0005494857	Oceania
Oceania|hCoV-19/Australia/VIC339/2020|EPI ISL 426648|B.1.1.71|Australia|2020-03-20	Oceania|hCoV-19/Australia/VIC2038/2020|EPI ISL 480689|B.6|Australia|2020-06-12	0.0006526052	Oceania
Oceania|hCoV-19/Australia/VIC342/2020|EPI ISL 426651|B.31|Australia|2020-03-20	Oceania|hCoV-19/Australia/VIC2038/2020|EPI ISL 480689|B.6|Australia|2020-06-12	0.0004807884	Oceania
Oceania|hCoV-19/Australia/NSW2043/2020|EPI ISL 500614|B.1.98|Australia|2020-03-20	Oceania|hCoV-19/Australia/VIC2038/2020|EPI ISL 480689|B.6|Australia|2020-06-12	0.0004807430	Oceania
Oceania|hCoV-19/New Zealand/20VR1276/2020|EPI ISL 456201|B.31|New Zealand|2020-03-20	Oceania|hCoV-19/Australia/VIC2038/2020|EPI ISL 480689|B.6|Australia|2020-06-12	0.0006182447	Oceania
Oceania|hCoV-19/Australia/VIC216/2020|EPI ISL 419911|B.1|Australia|2020-03-20	Oceania|hCoV-19/Australia/VIC2038/2020|EPI ISL 480689|B.6|Australia|2020-06-12	0.0005494696	Oceania
Oceania|hCoV-19/Australia/VIC341/2020|EPI ISL 426650|B.1.5|Australia|2020-03-20	Oceania|hCoV-19/Australia/VIC2038/2020|EPI ISL 480689|B.6|Australia|2020-06-12	0.0005494758	Oceania
Oceania|hCoV-19/Australia/VIC211/2020|EPI ISL 419906|B.1|Australia|2020-03-20	Oceania|hCoV-19/Australia/VIC2038/2020|EPI ISL 480689|B.6|Australia|2020-06-12	0.0005494955	Oceania
Oceania|hCoV-19/Australia/VIC114/2020|EPI ISL 419725|B.1.5|Australia|2020-03-20	Oceania|hCoV-19/Australia/VIC2038/2020|EPI ISL 480689|B.6|Australia|2020-06-12	0.0004807570	Oceania
Oceania|hCoV-19/Australia/NSW2207/2020|EPI ISL 500665|B.1.1|Australia|2020-03-21	Oceania|hCoV-19/Australia/VIC2038/2020|EPI ISL 480689|B.6|Australia|2020-06-12	0.0005838854	Oceania
Oceania|hCoV-19/Australia/VIC234/2020|EPI ISL 419929|B.1.272|Australia|2020-03-21	Oceania|hCoV-19/Australia/VIC2038/2020|EPI ISL 480689|B.6|Australia|2020-06-12	0.0005838512	Oceania
Oceania|hCoV-19/Australia/SAP370/2020|EPI ISL 492135|B.1.5|Australia|2020-03-21	Oceania|hCoV-19/Australia/VIC2038/2020|EPI ISL 480689|B.6|Australia|2020-06-12	0.0005494856	Oceania
Oceania|hCoV-19/Australia/VIC236/2020|EPI ISL 419931|B.1|Australia|2020-03-21	Oceania|hCoV-19/Australia/VIC2038/2020|EPI ISL 480689|B.6|Australia|2020-06-12	0.0005494856	Oceania
Oceania|hCoV-19/Australia/VIC249/2020|EPI ISL 419944|B.1.1.254|Australia|2020-03-21	Oceania|hCoV-19/Australia/VIC2038/2020|EPI ISL 480689|B.6|Australia|2020-06-12	0.0006182336	Oceania
Oceania|hCoV-19/Australia/VIC242/2020|EPI ISL 419937|B|Australia|2020-03-21	Oceania|hCoV-19/Australia/VIC2038/2020|EPI ISL 480689|B.6|Australia|2020-06-12	0.0003433842	Oceania
Oceania|hCoV-19/Australia/VIC238/2020|EPI ISL 419933|B.1.1|Australia|2020-03-21	Oceania|hCoV-19/Australia/VIC2038/2020|EPI ISL 480689|B.6|Australia|2020-06-12	0.0005495017	Oceania
Oceania|hCoV-19/Australia/VIC354/2020|EPI ISL 426662|B.1.1.1|Australia|2020-03-21	Oceania|hCoV-19/Australia/VIC2038/2020|EPI ISL 480689|B.6|Australia|2020-06-12	0.0007901088	Oceania
Oceania|hCoV-19/Australia/VIC258/2020|EPI ISL 419951|B.1|Australia|2020-03-21	Oceania|hCoV-19/Australia/VIC2038/2020|EPI ISL 480689|B.6|Australia|2020-06-12	0.0005838237	Oceania
Oceania|hCoV-19/Australia/VIC353/2020|EPI ISL 426661|B.1.1|Australia|2020-03-21	Oceania|hCoV-19/Australia/VIC2038/2020|EPI ISL 480689|B.6|Australia|2020-06-12	0.0005495018	Oceania
Oceania|hCoV-19/Australia/NSW2259/2020|EPI ISL 500696|B.1.1|Australia|2020-03-21	Oceania|hCoV-19/Australia/VIC2038/2020|EPI ISL 480689|B.6|Australia|2020-06-12	0.0006182445	Oceania
Oceania|hCoV-19/Australia/VIC261/2020|EPI ISL 419954|B.1|Australia|2020-03-21	Oceania|hCoV-19/Australia/VIC2038/2020|EPI ISL 480689|B.6|Australia|2020-06-12	0.0005494696	Oceania
Oceania|hCoV-19/Australia/VIC237/2020|EPI ISL 419932|B.6|Australia|2020-03-21	Oceania|hCoV-19/Australia/VIC2038/2020|EPI ISL 480689|B.6|Australia|2020-06-12	0.0002746628	Oceania
Oceania|hCoV-19/Australia/VIC246/2020|EPI ISL 419941|B.1|Australia|2020-03-21	Oceania|hCoV-19/Australia/VIC2038/2020|EPI ISL 480689|B.6|Australia|2020-06-12	0.0005838786	Oceania
Oceania|hCoV-19/Australia/VIC230/2020|EPI ISL 419925|B.1.1|Australia|2020-03-21	Oceania|hCoV-19/Australia/VIC2038/2020|EPI ISL 480689|B.6|Australia|2020-06-12	0.0005839782	Oceania
Oceania|hCoV-19/Australia/SAP382/2020|EPI ISL 492147|B.40|Australia|2020-03-21	Oceania|hCoV-19/Australia/VIC2038/2020|EPI ISL 480689|B.6|Australia|2020-06-12	0.0004464159	Oceania
Oceania|hCoV-19/Australia/VIC243/2020|EPI ISL 419938|B.1|Australia|2020-03-21	Oceania|hCoV-19/Australia/VIC2038/2020|EPI ISL 480689|B.6|Australia|2020-06-12	0.0005838237	Oceania
Oceania|hCoV-19/Australia/VIC362/2020|EPI ISL 426670|B.1.1|Australia|2020-03-22	Oceania|hCoV-19/Australia/VIC2038/2020|EPI ISL 480689|B.6|Australia|2020-06-12	0.0006182336	Oceania
Oceania|hCoV-19/Australia/VIC275/2020|EPI ISL 419968|B.1|Australia|2020-03-22	Oceania|hCoV-19/Australia/VIC2038/2020|EPI ISL 480689|B.6|Australia|2020-06-12	0.0005151169	Oceania
Oceania|hCoV-19/Australia/VIC373/2020|EPI ISL 426680|B|Australia|2020-03-22	Oceania|hCoV-19/Australia/VIC2038/2020|EPI ISL 480689|B.6|Australia|2020-06-12	0.0004120674	Oceania
Oceania|hCoV-19/Australia/VIC269/2020|EPI ISL 419962|B.1.1|Australia|2020-03-22	Oceania|hCoV-19/Australia/VIC2038/2020|EPI ISL 480689|B.6|Australia|2020-06-12	0.0006182155	Oceania
Oceania|hCoV-19/Australia/VIC367/2020|EPI ISL 426675|A.2|Australia|2020-03-22	Oceania|hCoV-19/Australia/VIC2038/2020|EPI ISL 480689|B.6|Australia|2020-06-12	0.0005495052	Oceania
Oceania|hCoV-19/Australia/VIC285/2020|EPI ISL 419976|B.1.5|Australia|2020-03-22	Oceania|hCoV-19/Australia/VIC2038/2020|EPI ISL 480689|B.6|Australia|2020-06-12	0.0004807430	Oceania
Oceania|hCoV-19/Australia/VIC278/2020|EPI ISL 419971|B.1.5|Australia|2020-03-22	Oceania|hCoV-19/Australia/VIC2038/2020|EPI ISL 480689|B.6|Australia|2020-06-12	0.0005494596	Oceania
Oceania|hCoV-19/Australia/QLD1010/2020|EPI ISL 530270|B.6|Australia|2020-03-22	Oceania|hCoV-19/Australia/VIC2038/2020|EPI ISL 480689|B.6|Australia|2020-06-12	0.0002059788	Oceania
Oceania|hCoV-19/Australia/NSW2265/2020|EPI ISL 500700|B.1.370|Australia|2020-03-22	Oceania|hCoV-19/Australia/VIC2038/2020|EPI ISL 480689|B.6|Australia|2020-06-12	0.0005840041	Oceania
Oceania|hCoV-19/Australia/VIC276/2020|EPI ISL 419969|B.6|Australia|2020-03-22	Oceania|hCoV-19/Australia/VIC2038/2020|EPI ISL 480689|B.6|Australia|2020-06-12	0.0002403179	Oceania
Oceania|hCoV-19/Australia/SAP383/2020|EPI ISL 492148|B.1.5|Australia|2020-03-22	Oceania|hCoV-19/Australia/VIC2038/2020|EPI ISL 480689|B.6|Australia|2020-06-12	0.0005151077	Oceania
Oceania|hCoV-19/Australia/ACT0071/2020|EPI ISL 498531|B.40|Australia|2020-03-22	Oceania|hCoV-19/Australia/VIC2038/2020|EPI ISL 480689|B.6|Australia|2020-06-12	0.0004807743	Oceania
Oceania|hCoV-19/Australia/VIC134/2020|EPI ISL 419827|B.1.1|Australia|2020-03-22	Oceania|hCoV-19/Australia/VIC2038/2020|EPI ISL 480689|B.6|Australia|2020-06-12	0.0006182446	Oceania
Oceania|hCoV-19/Australia/VIC283/2020|EPI ISL 419974|B.1|Australia|2020-03-22	Oceania|hCoV-19/Australia/VIC2038/2020|EPI ISL 480689|B.6|Australia|2020-06-12	0.0005494955	Oceania
Oceania|hCoV-19/Australia/NSW2244/2020|EPI ISL 500684|B.1|Australia|2020-03-22	Oceania|hCoV-19/Australia/VIC2038/2020|EPI ISL 480689|B.6|Australia|2020-06-12	0.0005494955	Oceania
Oceania|hCoV-19/Australia/VIC267/2020|EPI ISL 419960|B.1|Australia|2020-03-22	Oceania|hCoV-19/Australia/VIC2038/2020|EPI ISL 480689|B.6|Australia|2020-06-12	0.0005494955	Oceania
Oceania|hCoV-19/Australia/VIC287/2020|EPI ISL 419978|B.1|Australia|2020-03-22	Oceania|hCoV-19/Australia/VIC2038/2020|EPI ISL 480689|B.6|Australia|2020-06-12	0.0005494696	Oceania
Oceania|hCoV-19/New Zealand/20VR1451/2020|EPI ISL 456218|B.3|New Zealand|2020-03-23	Oceania|hCoV-19/Australia/VIC2038/2020|EPI ISL 480689|B.6|Australia|2020-06-12	0.0004807711	Oceania
Oceania|hCoV-19/Australia/VIC299/2020|EPI ISL 419990|B.40|Australia|2020-03-23	Oceania|hCoV-19/Australia/VIC2038/2020|EPI ISL 480689|B.6|Australia|2020-06-12	0.0004120555	Oceania
Oceania|hCoV-19/Australia/SAP336/2020|EPI ISL 483113|B.1.5|Australia|2020-03-23	Oceania|hCoV-19/Australia/VIC2038/2020|EPI ISL 480689|B.6|Australia|2020-06-12	0.0004807656	Oceania
Oceania|hCoV-19/Australia/QLDID938/2020|EPI ISL 444612|B.1|Australia|2020-03-23	Oceania|hCoV-19/Australia/VIC2038/2020|EPI ISL 480689|B.6|Australia|2020-06-12	0.0005494696	Oceania
Oceania|hCoV-19/Australia/VIC384/2020|EPI ISL 426691|B.1.5|Australia|2020-03-23	Oceania|hCoV-19/Australia/VIC2038/2020|EPI ISL 480689|B.6|Australia|2020-06-12	0.0005494855	Oceania
Oceania|hCoV-19/Australia/VIC309/2020|EPI ISL 420000|B.1.1|Australia|2020-03-23	Oceania|hCoV-19/Australia/VIC2038/2020|EPI ISL 480689|B.6|Australia|2020-06-12	0.0005495017	Oceania
Oceania|hCoV-19/Australia/VIC308/2020|EPI ISL 419999|B.1|Australia|2020-03-23	Oceania|hCoV-19/Australia/VIC2038/2020|EPI ISL 480689|B.6|Australia|2020-06-12	0.0006182266	Oceania
Oceania|hCoV-19/Australia/VIC383/2020|EPI ISL 426690|B.1|Australia|2020-03-23	Oceania|hCoV-19/Australia/VIC2038/2020|EPI ISL 480689|B.6|Australia|2020-06-12	0.0005838237	Oceania
Oceania|hCoV-19/New Zealand/20VR1796/2020|EPI ISL 456255|B.1|New Zealand|2020-03-23	Oceania|hCoV-19/Australia/VIC2038/2020|EPI ISL 480689|B.6|Australia|2020-06-12	0.0005494858	Oceania
Oceania|hCoV-19/Australia/VIC530/2020|EPI ISL 426796|B.1|Australia|2020-03-23	Oceania|hCoV-19/Australia/VIC2038/2020|EPI ISL 480689|B.6|Australia|2020-06-12	0.0005151077	Oceania
Oceania|hCoV-19/Australia/VIC301/2020|EPI ISL 419992|B.40|Australia|2020-03-23	Oceania|hCoV-19/Australia/VIC2038/2020|EPI ISL 480689|B.6|Australia|2020-06-12	0.0003776918	Oceania
Oceania|hCoV-19/Australia/VIC389/2020|EPI ISL 426696|B|Australia|2020-03-23	Oceania|hCoV-19/Australia/VIC2038/2020|EPI ISL 480689|B.6|Australia|2020-06-12	0.0004464238	Oceania
Oceania|hCoV-19/New Zealand/20VR1618/2020|EPI ISL 456228|B.1.1.254|New Zealand|2020-03-23	Oceania|hCoV-19/Australia/VIC2038/2020|EPI ISL 480689|B.6|Australia|2020-06-12	0.0006182336	Oceania
Oceania|hCoV-19/New Zealand/20VR1626/2020|EPI ISL 456236|B.31|New Zealand|2020-03-23	Oceania|hCoV-19/Australia/VIC2038/2020|EPI ISL 480689|B.6|Australia|2020-06-12	0.0005495117	Oceania
Oceania|hCoV-19/Australia/VIC300/2020|EPI ISL 419991|B.1.5|Australia|2020-03-23	Oceania|hCoV-19/Australia/VIC2038/2020|EPI ISL 480689|B.6|Australia|2020-06-12	0.0005494597	Oceania
Oceania|hCoV-19/Australia/VIC296/2020|EPI ISL 419987|B.1.1|Australia|2020-03-23	Oceania|hCoV-19/Australia/VIC2038/2020|EPI ISL 480689|B.6|Australia|2020-06-12	0.0006182446	Oceania
Oceania|hCoV-19/Australia/VIC312/2020|EPI ISL 420003|B.1|Australia|2020-03-23	Oceania|hCoV-19/Australia/VIC2038/2020|EPI ISL 480689|B.6|Australia|2020-06-12	0.0005838512	Oceania
Oceania|hCoV-19/Australia/QLD985/2020|EPI ISL 530265|B.1|Australia|2020-03-24	Oceania|hCoV-19/Australia/VIC2038/2020|EPI ISL 480689|B.6|Australia|2020-06-12	0.0005494955	Oceania
Oceania|hCoV-19/Australia/QLDID941/2020|EPI ISL 447594|B.1.1|Australia|2020-03-24	Oceania|hCoV-19/Australia/VIC2038/2020|EPI ISL 480689|B.6|Australia|2020-06-12	0.0005838854	Oceania
Oceania|hCoV-19/Australia/VIC13741/2020|EPI ISL 563820|B.40|Australia|2020-03-24	Oceania|hCoV-19/Australia/VIC2038/2020|EPI ISL 480689|B.6|Australia|2020-06-12	0.0004807431	Oceania
Oceania|hCoV-19/Australia/VIC395/2020|EPI ISL 426698|B.1|Australia|2020-03-24	Oceania|hCoV-19/Australia/VIC2038/2020|EPI ISL 480689|B.6|Australia|2020-06-12	0.0006869594	Oceania
Oceania|hCoV-19/New Zealand/20VR1581/2020|EPI ISL 456223|B.1.1|New Zealand|2020-03-24	Oceania|hCoV-19/Australia/VIC2038/2020|EPI ISL 480689|B.6|Australia|2020-06-12	0.0006182445	Oceania
Oceania|hCoV-19/Australia/VIC315/2020|EPI ISL 420006|B.1.1|Australia|2020-03-24	Oceania|hCoV-19/Australia/VIC2038/2020|EPI ISL 480689|B.6|Australia|2020-06-12	0.0005838579	Oceania
Oceania|hCoV-19/Australia/VIC541/2020|EPI ISL 426806|B.1.5|Australia|2020-03-24	Oceania|hCoV-19/Australia/VIC2038/2020|EPI ISL 480689|B.6|Australia|2020-06-12	0.0005151169	Oceania
Oceania|hCoV-19/Australia/VIC449/2020|EPI ISL 426745|B.1|Australia|2020-03-24	Oceania|hCoV-19/Australia/VIC2038/2020|EPI ISL 480689|B.6|Australia|2020-06-12	0.0005494955	Oceania
Oceania|hCoV-19/Australia/VIC394/2020|EPI ISL 426697|B.1.1.296|Australia|2020-03-24	Oceania|hCoV-19/Australia/VIC2038/2020|EPI ISL 480689|B.6|Australia|2020-06-12	0.0006526360	Oceania
Oceania|hCoV-19/Australia/SAP244/2020|EPI ISL 468002|B.1.1.1|Australia|2020-03-24	Oceania|hCoV-19/Australia/VIC2038/2020|EPI ISL 480689|B.6|Australia|2020-06-12	0.0006869876	Oceania
Oceania|hCoV-19/Guam/GU-NHG-02/2020|EPI ISL 444610|B.6|Guam|2020-03-24	Oceania|hCoV-19/Australia/VIC2038/2020|EPI ISL 480689|B.6|Australia|2020-06-12	0.0001373094	Oceania
Oceania|hCoV-19/Australia/VIC325/2020|EPI ISL 420016|B.31|Australia|2020-03-24	Oceania|hCoV-19/Australia/VIC2038/2020|EPI ISL 480689|B.6|Australia|2020-06-12	0.0004807884	Oceania
Oceania|hCoV-19/Australia/VIC321/2020|EPI ISL 420012|B.1|Australia|2020-03-24	Oceania|hCoV-19/Australia/VIC2038/2020|EPI ISL 480689|B.6|Australia|2020-06-12	0.0005494696	Oceania
Oceania|hCoV-19/Australia/WA56/2020|EPI ISL 470873|B.1|Australia|2020-03-24	Oceania|hCoV-19/Australia/VIC2038/2020|EPI ISL 480689|B.6|Australia|2020-06-12	0.0005840383	Oceania
Oceania|hCoV-19/Australia/VIC540/2020|EPI ISL 426805|B.1|Australia|2020-03-24	Oceania|hCoV-19/Australia/VIC2038/2020|EPI ISL 480689|B.6|Australia|2020-06-12	0.0006869595	Oceania
Oceania|hCoV-19/Australia/QLD986/2020|EPI ISL 530266|B.1.5|Australia|2020-03-24	Oceania|hCoV-19/Australia/VIC2038/2020|EPI ISL 480689|B.6|Australia|2020-06-12	0.0005494758	Oceania
Oceania|hCoV-19/Australia/QLDID939/2020|EPI ISL 444793|B.1.265|Australia|2020-03-24	Oceania|hCoV-19/Australia/VIC2038/2020|EPI ISL 480689|B.6|Australia|2020-06-12	0.0005839114	Oceania
Oceania|hCoV-19/Australia/VIC555/2020|EPI ISL 426816|B.1.3|Australia|2020-03-25	Oceania|hCoV-19/Australia/VIC2038/2020|EPI ISL 480689|B.6|Australia|2020-06-12	0.0005838839	Oceania
Oceania|hCoV-19/Australia/QLDID935/2020|EPI ISL 436097|B.1.5|Australia|2020-03-25	Oceania|hCoV-19/Australia/VIC2038/2020|EPI ISL 480689|B.6|Australia|2020-06-12	0.0005494856	Oceania
Oceania|hCoV-19/Australia/VIC548/2020|EPI ISL 426811|B.1.1|Australia|2020-03-25	Oceania|hCoV-19/Australia/VIC2038/2020|EPI ISL 480689|B.6|Australia|2020-06-12	0.0005838854	Oceania
Oceania|hCoV-19/Australia/SAP242/2020|EPI ISL 468023|B.1|Australia|2020-03-25	Oceania|hCoV-19/Australia/VIC2038/2020|EPI ISL 480689|B.6|Australia|2020-06-12	0.0005494696	Oceania
Oceania|hCoV-19/Australia/VIC535/2020|EPI ISL 426801|B|Australia|2020-03-25	Oceania|hCoV-19/Australia/VIC2038/2020|EPI ISL 480689|B.6|Australia|2020-06-12	0.0004120785	Oceania
Oceania|hCoV-19/New Zealand/20VR1765/2020|EPI ISL 536789|B.31|New Zealand|2020-03-25	Oceania|hCoV-19/Australia/VIC2038/2020|EPI ISL 480689|B.6|Australia|2020-06-12	0.0005495117	Oceania
Oceania|hCoV-19/Australia/VIC597/2020|EPI ISL 426854|B.1.1|Australia|2020-03-25	Oceania|hCoV-19/Australia/VIC2038/2020|EPI ISL 480689|B.6|Australia|2020-06-12	0.0006182446	Oceania
Oceania|hCoV-19/Australia/SAP256/2020|EPI ISL 468028|B.1|Australia|2020-03-25	Oceania|hCoV-19/Australia/VIC2038/2020|EPI ISL 480689|B.6|Australia|2020-06-12	0.0005494696	Oceania
Oceania|hCoV-19/Australia/VIC566/2020|EPI ISL 426826|B.1|Australia|2020-03-25	Oceania|hCoV-19/Australia/VIC2038/2020|EPI ISL 480689|B.6|Australia|2020-06-12	0.0005151169	Oceania
Oceania|hCoV-19/Australia/SAP273/2020|EPI ISL 468029|B.1.5|Australia|2020-03-25	Oceania|hCoV-19/Australia/VIC2038/2020|EPI ISL 480689|B.6|Australia|2020-06-12	0.0005151077	Oceania
Oceania|hCoV-19/Australia/QLD962/2020|EPI ISL 530241|B.1|Australia|2020-03-25	Oceania|hCoV-19/Australia/VIC2038/2020|EPI ISL 480689|B.6|Australia|2020-06-12	0.0004464159	Oceania
Oceania|hCoV-19/Australia/SAP263/2020|EPI ISL 468022|A|Australia|2020-03-25	Oceania|hCoV-19/Australia/VIC2038/2020|EPI ISL 480689|B.6|Australia|2020-06-12	0.0004808024	Oceania
Oceania|hCoV-19/Australia/VIC571/2020|EPI ISL 426831|B.1.370|Australia|2020-03-25	Oceania|hCoV-19/Australia/VIC2038/2020|EPI ISL 480689|B.6|Australia|2020-06-12	0.0006181792	Oceania
Oceania|hCoV-19/Australia/VIC561/2020|EPI ISL 426822|B.1.1|Australia|2020-03-25	Oceania|hCoV-19/Australia/VIC2038/2020|EPI ISL 480689|B.6|Australia|2020-06-12	0.0006182447	Oceania
Oceania|hCoV-19/Australia/QLD960/2020|EPI ISL 530242|B.1.1|Australia|2020-03-25	Oceania|hCoV-19/Australia/VIC2038/2020|EPI ISL 480689|B.6|Australia|2020-06-12	0.0005495017	Oceania
Oceania|hCoV-19/Australia/NSW166/2020|EPI ISL 427771|B.1.1|Australia|2020-03-25	Oceania|hCoV-19/Australia/VIC2038/2020|EPI ISL 480689|B.6|Australia|2020-06-12	0.0005564650	Oceania
Oceania|hCoV-19/Australia/NSW221/2020|EPI ISL 451487|B.6|Australia|2020-03-25	Oceania|hCoV-19/Australia/VIC2038/2020|EPI ISL 480689|B.6|Australia|2020-06-12	0.0002781073	Oceania
Oceania|hCoV-19/Australia/VIC617/2020|EPI ISL 426872|B.1|Australia|2020-03-26	Oceania|hCoV-19/Australia/VIC2038/2020|EPI ISL 480689|B.6|Australia|2020-06-12	0.0005494963	Oceania
Oceania|hCoV-19/New Zealand/20VR1783/2020|EPI ISL 456252|B.31|New Zealand|2020-03-26	Oceania|hCoV-19/Australia/VIC2038/2020|EPI ISL 480689|B.6|Australia|2020-06-12	0.0005838684	Oceania
Oceania|hCoV-19/Australia/NSW2435/2020|EPI ISL 527016|B.1.5|Australia|2020-03-26	Oceania|hCoV-19/Australia/VIC2038/2020|EPI ISL 480689|B.6|Australia|2020-06-12	0.0004807570	Oceania
Oceania|hCoV-19/Australia/VIC942/2020|EPI ISL 430639|B.1|Australia|2020-03-26	Oceania|hCoV-19/Australia/VIC2038/2020|EPI ISL 480689|B.6|Australia|2020-06-12	0.0006182083	Oceania
Oceania|hCoV-19/Australia/QLD1012/2020|EPI ISL 530272|B.40|Australia|2020-03-26	Oceania|hCoV-19/Australia/VIC2038/2020|EPI ISL 480689|B.6|Australia|2020-06-12	0.0004120481	Oceania
Oceania|hCoV-19/Australia/SAP319/2020|EPI ISL 483099|B.1.1|Australia|2020-03-26	Oceania|hCoV-19/Australia/VIC2038/2020|EPI ISL 480689|B.6|Australia|2020-06-12	0.0006869349	Oceania
Oceania|hCoV-19/Australia/SAP246/2020|EPI ISL 468014|B.1.153|Australia|2020-03-26	Oceania|hCoV-19/Australia/VIC2038/2020|EPI ISL 480689|B.6|Australia|2020-06-12	0.0005151320	Oceania
Oceania|hCoV-19/New Zealand/20VR1773/2020|EPI ISL 456244|B.1.1|New Zealand|2020-03-26	Oceania|hCoV-19/Australia/VIC2038/2020|EPI ISL 480689|B.6|Australia|2020-06-12	0.0006182446	Oceania
Oceania|hCoV-19/Guam/GU NHG 01/2020|EPI ISL 444998|B.6|Guam|2020-03-26	Oceania|hCoV-19/Australia/VIC2038/2020|EPI ISL 480689|B.6|Australia|2020-06-12	0.0002059727	Oceania
Oceania|hCoV-19/Australia/QLD965/2020|EPI ISL 530244|B.1.5|Australia|2020-03-26	Oceania|hCoV-19/Australia/VIC2038/2020|EPI ISL 480689|B.6|Australia|2020-06-12	0.0005151168	Oceania
Oceania|hCoV-19/Australia/VIC458/2020|EPI ISL 426752|B.1.255|Australia|2020-03-26	Oceania|hCoV-19/Australia/VIC2038/2020|EPI ISL 480689|B.6|Australia|2020-06-12	0.0005151169	Oceania
Oceania|hCoV-19/Australia/SAP051/2020|EPI ISL 451090|B.1.255|Australia|2020-03-26	Oceania|hCoV-19/Australia/VIC2038/2020|EPI ISL 480689|B.6|Australia|2020-06-12	0.0005838511	Oceania
Oceania|hCoV-19/Australia/SAP052/2020|EPI ISL 451091|B.1|Australia|2020-03-26	Oceania|hCoV-19/Australia/VIC2038/2020|EPI ISL 480689|B.6|Australia|2020-06-12	0.0005494955	Oceania
Oceania|hCoV-19/Australia/QLDID940/2020|EPI ISL 444794|B.1|Australia|2020-03-26	Oceania|hCoV-19/Australia/VIC2038/2020|EPI ISL 480689|B.6|Australia|2020-06-12	0.0005838512	Oceania
Oceania|hCoV-19/New Zealand/20VR1779/2020|EPI ISL 456248|B.1|New Zealand|2020-03-26	Oceania|hCoV-19/Australia/VIC2038/2020|EPI ISL 480689|B.6|Australia|2020-06-12	0.0005838511	Oceania
Oceania|hCoV-19/Australia/VIC1995/2020|EPI ISL 521901|B.1.370|Australia|2020-03-26	Oceania|hCoV-19/Australia/VIC2038/2020|EPI ISL 480689|B.6|Australia|2020-06-12	0.0006182083	Oceania
Oceania|hCoV-19/Australia/SAP221/2020|EPI ISL 468026|B.1.1|Australia|2020-03-26	Oceania|hCoV-19/Australia/VIC2038/2020|EPI ISL 480689|B.6|Australia|2020-06-12	0.0005838579	Oceania
Oceania|hCoV-19/Australia/NSW220/2020|EPI ISL 451486|B|Australia|2020-03-26	Oceania|hCoV-19/Australia/VIC2038/2020|EPI ISL 480689|B.6|Australia|2020-06-12	0.0004868108	Oceania
Oceania|hCoV-19/Australia/SAP310/2020|EPI ISL 483093|B|Australia|2020-03-27	Oceania|hCoV-19/Australia/VIC2038/2020|EPI ISL 480689|B.6|Australia|2020-06-12	0.0003776923	Oceania
Oceania|hCoV-19/Australia/VIC668/2020|EPI ISL 426964|B|Australia|2020-03-27	Oceania|hCoV-19/Australia/VIC2038/2020|EPI ISL 480689|B.6|Australia|2020-06-12	0.0004464027	Oceania
Oceania|hCoV-19/Australia/VIC667/2020|EPI ISL 426963|B.3|Australia|2020-03-27	Oceania|hCoV-19/Australia/VIC2038/2020|EPI ISL 480689|B.6|Australia|2020-06-12	0.0004464210	Oceania
Oceania|hCoV-19/Australia/SAP327/2020|EPI ISL 483105|B.1|Australia|2020-03-27	Oceania|hCoV-19/Australia/VIC2038/2020|EPI ISL 480689|B.6|Australia|2020-06-12	0.0006527878	Oceania
Oceania|hCoV-19/Australia/SAP056/2020|EPI ISL 451095|B.1|Australia|2020-03-27	Oceania|hCoV-19/Australia/VIC2038/2020|EPI ISL 480689|B.6|Australia|2020-06-12	0.0005151168	Oceania
Oceania|hCoV-19/Australia/SAP331/2020|EPI ISL 483109|B.1.370|Australia|2020-03-27	Oceania|hCoV-19/Australia/VIC2038/2020|EPI ISL 480689|B.6|Australia|2020-06-12	0.0006525362	Oceania
Oceania|hCoV-19/Australia/SAP309/2020|EPI ISL 483092|B|Australia|2020-03-27	Oceania|hCoV-19/Australia/VIC2038/2020|EPI ISL 480689|B.6|Australia|2020-06-12	0.0004120360	Oceania
Oceania|hCoV-19/New Zealand/20VR1624/2020|EPI ISL 456234|B.1|New Zealand|2020-03-27	Oceania|hCoV-19/Australia/VIC2038/2020|EPI ISL 480689|B.6|Australia|2020-06-12	0.0005494856	Oceania
Oceania|hCoV-19/Australia/VIC677/2020|EPI ISL 426972|B.1|Australia|2020-03-27	Oceania|hCoV-19/Australia/VIC2038/2020|EPI ISL 480689|B.6|Australia|2020-06-12	0.0005838512	Oceania
Oceania|hCoV-19/Australia/SAP058/2020|EPI ISL 451097|B.1|Australia|2020-03-27	Oceania|hCoV-19/Australia/VIC2038/2020|EPI ISL 480689|B.6|Australia|2020-06-12	0.0005494955	Oceania
Oceania|hCoV-19/Australia/VIC665/2020|EPI ISL 426961|B.1|Australia|2020-03-27	Oceania|hCoV-19/Australia/VIC2038/2020|EPI ISL 480689|B.6|Australia|2020-06-12	0.0005494696	Oceania
Oceania|hCoV-19/Australia/VIC606/2020|EPI ISL 426861|B.1.255|Australia|2020-03-27	Oceania|hCoV-19/Australia/VIC2038/2020|EPI ISL 480689|B.6|Australia|2020-06-12	0.0005151169	Oceania
Oceania|hCoV-19/New Zealand/20VR2581/2020|EPI ISL 548127|B.1.3|New Zealand|2020-03-27	Oceania|hCoV-19/Australia/VIC2038/2020|EPI ISL 480689|B.6|Australia|2020-06-12	0.0006527316	Oceania
Oceania|hCoV-19/Australia/NSW305/2020|EPI ISL 451569|B.1|Australia|2020-03-27	Oceania|hCoV-19/Australia/VIC2038/2020|EPI ISL 480689|B.6|Australia|2020-06-12	0.0005216190	Oceania
Oceania|hCoV-19/Australia/NSW261/2020|EPI ISL 451526|B.1.1|Australia|2020-03-27	Oceania|hCoV-19/Australia/VIC2038/2020|EPI ISL 480689|B.6|Australia|2020-06-12	0.0005564384	Oceania
Oceania|hCoV-19/Australia/NSW233/2020|EPI ISL 451499|B.1.5|Australia|2020-03-27	Oceania|hCoV-19/Australia/VIC2038/2020|EPI ISL 480689|B.6|Australia|2020-06-12	0.0005564384	Oceania
Oceania|hCoV-19/Australia/NSW278/2020|EPI ISL 451542|B.1.1|Australia|2020-03-27	Oceania|hCoV-19/Australia/VIC2038/2020|EPI ISL 480689|B.6|Australia|2020-06-12	0.0005216499	Oceania
Oceania|hCoV-19/Australia/NSW234/2020|EPI ISL 451500|B.1.5|Australia|2020-03-27	Oceania|hCoV-19/Australia/VIC2038/2020|EPI ISL 480689|B.6|Australia|2020-06-12	0.0004172486	Oceania
Oceania|hCoV-19/Australia/SAP061/2020|EPI ISL 451100|B.1|Australia|2020-03-28	Oceania|hCoV-19/Australia/VIC2038/2020|EPI ISL 480689|B.6|Australia|2020-06-12	0.0005494963	Oceania
Oceania|hCoV-19/Australia/SAP334/2020|EPI ISL 483111|B.1.5|Australia|2020-03-28	Oceania|hCoV-19/Australia/VIC2038/2020|EPI ISL 480689|B.6|Australia|2020-06-12	0.0005494856	Oceania
Oceania|hCoV-19/New Zealand/20VR1839/2020|EPI ISL 456280|B.31|New Zealand|2020-03-28	Oceania|hCoV-19/Australia/VIC2038/2020|EPI ISL 480689|B.6|Australia|2020-06-12	0.0005151413	Oceania
Oceania|hCoV-19/Australia/VIC808/2020|EPI ISL 427082|B.31|Australia|2020-03-28	Oceania|hCoV-19/Australia/VIC2038/2020|EPI ISL 480689|B.6|Australia|2020-06-12	0.0005838514	Oceania
Oceania|hCoV-19/Australia/VIC652/2020|EPI ISL 426948|B.1.5|Australia|2020-03-28	Oceania|hCoV-19/Australia/VIC2038/2020|EPI ISL 480689|B.6|Australia|2020-06-12	0.0004463948	Oceania
Oceania|hCoV-19/Australia/SAP062/2020|EPI ISL 451101|B.1|Australia|2020-03-28	Oceania|hCoV-19/Australia/VIC2038/2020|EPI ISL 480689|B.6|Australia|2020-06-12	0.0005494955	Oceania
Oceania|hCoV-19/Australia/VIC685/2020|EPI ISL 426980|B.40|Australia|2020-03-28	Oceania|hCoV-19/Australia/VIC2038/2020|EPI ISL 480689|B.6|Australia|2020-06-12	0.0005838409	Oceania
Oceania|hCoV-19/Australia/VIC-CBA3/2020|EPI ISL 420877|B.1.1|Australia|2020-03-28	Oceania|hCoV-19/Australia/VIC2038/2020|EPI ISL 480689|B.6|Australia|2020-06-12	0.0006182154	Oceania
Oceania|hCoV-19/Australia/VIC644/2020|EPI ISL 426940|B.1|Australia|2020-03-28	Oceania|hCoV-19/Australia/VIC2038/2020|EPI ISL 480689|B.6|Australia|2020-06-12	0.0006525978	Oceania
Oceania|hCoV-19/Australia/NSW322/2020|EPI ISL 451584|B.1|Australia|2020-03-28	Oceania|hCoV-19/Australia/VIC2038/2020|EPI ISL 480689|B.6|Australia|2020-06-12	0.0005216190	Oceania
Oceania|hCoV-19/Australia/NSW511/2020|EPI ISL 455051|B.1.5|Australia|2020-03-28	Oceania|hCoV-19/Australia/VIC2038/2020|EPI ISL 480689|B.6|Australia|2020-06-12	0.0004172486	Oceania
Oceania|hCoV-19/Australia/NSW538/2020|EPI ISL 455077|B.1|Australia|2020-03-28	Oceania|hCoV-19/Australia/VIC2038/2020|EPI ISL 480689|B.6|Australia|2020-06-12	0.0005216190	Oceania
Oceania|hCoV-19/Australia/NSW225/2020|EPI ISL 451491|B.1.1.296|Australia|2020-03-28	Oceania|hCoV-19/Australia/VIC2038/2020|EPI ISL 480689|B.6|Australia|2020-06-12	0.0006608759	Oceania
Oceania|hCoV-19/Australia/NSW247/2020|EPI ISL 451512|B.1.5|Australia|2020-03-28	Oceania|hCoV-19/Australia/VIC2038/2020|EPI ISL 480689|B.6|Australia|2020-06-12	0.0004520424	Oceania
Oceania|hCoV-19/Australia/NSW266/2020|EPI ISL 451531|B.40|Australia|2020-03-28	Oceania|hCoV-19/Australia/VIC2038/2020|EPI ISL 480689|B.6|Australia|2020-06-12	0.0004868340	Oceania
Oceania|hCoV-19/Australia/NSW227/2020|EPI ISL 451493|B.1|Australia|2020-03-28	Oceania|hCoV-19/Australia/VIC2038/2020|EPI ISL 480689|B.6|Australia|2020-06-12	0.0004868107	Oceania
Oceania|hCoV-19/Australia/NSW279/2020|EPI ISL 451543|B.1|Australia|2020-03-28	Oceania|hCoV-19/Australia/VIC2038/2020|EPI ISL 480689|B.6|Australia|2020-06-12	0.0004868340	Oceania
Oceania|hCoV-19/Australia/NSW229/2020|EPI ISL 451495|B.4|Australia|2020-03-28	Oceania|hCoV-19/Australia/VIC2038/2020|EPI ISL 480689|B.6|Australia|2020-06-12	0.0005912003	Oceania
Oceania|hCoV-19/Australia/VIC639/2020|EPI ISL 426935|B.1|Australia|2020-03-29	Oceania|hCoV-19/Australia/VIC2038/2020|EPI ISL 480689|B.6|Australia|2020-06-12	0.0005494865	Oceania
Oceania|hCoV-19/Australia/SAP067/2020|EPI ISL 451105|B.1.275|Australia|2020-03-29	Oceania|hCoV-19/Australia/VIC2038/2020|EPI ISL 480689|B.6|Australia|2020-06-12	0.0005494696	Oceania
Oceania|hCoV-19/Australia/VIC682/2020|EPI ISL 426977|B.1.5|Australia|2020-03-29	Oceania|hCoV-19/Australia/VIC2038/2020|EPI ISL 480689|B.6|Australia|2020-06-12	0.0004463948	Oceania
Oceania|hCoV-19/Australia/VIC712/2020|EPI ISL 426999|B.1|Australia|2020-03-29	Oceania|hCoV-19/Australia/VIC2038/2020|EPI ISL 480689|B.6|Australia|2020-06-12	0.0005151169	Oceania
Oceania|hCoV-19/Australia/VIC710/2020|EPI ISL 426997|B.52|Australia|2020-03-29	Oceania|hCoV-19/Australia/VIC2038/2020|EPI ISL 480689|B.6|Australia|2020-06-12	0.0004464408	Oceania
Oceania|hCoV-19/Australia/SAP065/2020|EPI ISL 451103|B.1|Australia|2020-03-29	Oceania|hCoV-19/Australia/VIC2038/2020|EPI ISL 480689|B.6|Australia|2020-06-12	0.0005151169	Oceania
Oceania|hCoV-19/Australia/SAP204/2020|EPI ISL 468013|B.1.1|Australia|2020-03-29	Oceania|hCoV-19/Australia/VIC2038/2020|EPI ISL 480689|B.6|Australia|2020-06-12	0.0005495583	Oceania
Oceania|hCoV-19/Australia/VIC638/2020|EPI ISL 426934|B.1.1|Australia|2020-03-29	Oceania|hCoV-19/Australia/VIC2038/2020|EPI ISL 480689|B.6|Australia|2020-06-12	0.0005495017	Oceania
Oceania|hCoV-19/Australia/NSW249/2020|EPI ISL 451514|B.1.1|Australia|2020-03-29	Oceania|hCoV-19/Australia/VIC2038/2020|EPI ISL 480689|B.6|Australia|2020-06-12	0.0005564384	Oceania
Oceania|hCoV-19/Australia/NSW555/2020|EPI ISL 455094|B.1.5|Australia|2020-03-29	Oceania|hCoV-19/Australia/VIC2038/2020|EPI ISL 480689|B.6|Australia|2020-06-12	0.0005216250	Oceania
Oceania|hCoV-19/Australia/NSW342/2020|EPI ISL 451604|B.1.178|Australia|2020-03-29	Oceania|hCoV-19/Australia/VIC2038/2020|EPI ISL 480689|B.6|Australia|2020-06-12	0.0005216190	Oceania
Oceania|hCoV-19/Australia/NSW224/2020|EPI ISL 451490|B.1.255|Australia|2020-03-29	Oceania|hCoV-19/Australia/VIC2038/2020|EPI ISL 480689|B.6|Australia|2020-06-12	0.0005564054	Oceania
Oceania|hCoV-19/Australia/NSW311/2020|EPI ISL 451575|B.1|Australia|2020-03-29	Oceania|hCoV-19/Australia/VIC2038/2020|EPI ISL 480689|B.6|Australia|2020-06-12	0.0005216190	Oceania
Oceania|hCoV-19/Australia/NSW246/2020|EPI ISL 451511|B.6|Australia|2020-03-29	Oceania|hCoV-19/Australia/VIC2038/2020|EPI ISL 480689|B.6|Australia|2020-06-12	0.0002781206	Oceania
Oceania|hCoV-19/Australia/WA111/2020|EPI ISL 512764|B.1|Australia|2020-03-29	Oceania|hCoV-19/Australia/VIC2038/2020|EPI ISL 480689|B.6|Australia|2020-06-12	0.0004868679	Oceania
Oceania|hCoV-19/New Zealand/20VR1837/2020|EPI ISL 456278|B.1|New Zealand|2020-03-29	Oceania|hCoV-19/Australia/VIC2038/2020|EPI ISL 480689|B.6|Australia|2020-06-12	0.0005495172	Oceania
Oceania|hCoV-19/Australia/VIC744/2020|EPI ISL 427022|B.1.1.8|Australia|2020-03-29	Oceania|hCoV-19/Australia/VIC2038/2020|EPI ISL 480689|B.6|Australia|2020-06-12	0.0006182156	Oceania
Oceania|hCoV-19/Australia/TAS226/2020|EPI ISL 522655|B.1|Australia|2020-03-29	Oceania|hCoV-19/Australia/VIC2038/2020|EPI ISL 480689|B.6|Australia|2020-06-12	0.0005495263	Oceania
Oceania|hCoV-19/Australia/VIC731/2020|EPI ISL 427010|B.1.1|Australia|2020-03-30	Oceania|hCoV-19/Australia/VIC2038/2020|EPI ISL 480689|B.6|Australia|2020-06-12	0.0006182154	Oceania
Oceania|hCoV-19/Australia/VIC779/2020|EPI ISL 427054|B.52|Australia|2020-03-30	Oceania|hCoV-19/Australia/VIC2038/2020|EPI ISL 480689|B.6|Australia|2020-06-12	0.0005151215	Oceania
Oceania|hCoV-19/Australia/SAP070/2020|EPI ISL 451108|B.1|Australia|2020-03-30	Oceania|hCoV-19/Australia/VIC2038/2020|EPI ISL 480689|B.6|Australia|2020-06-12	0.0005494954	Oceania
Oceania|hCoV-19/Australia/VIC752/2020|EPI ISL 427029|B.4|Australia|2020-03-30	Oceania|hCoV-19/Australia/VIC2038/2020|EPI ISL 480689|B.6|Australia|2020-06-12	0.0005151318	Oceania
Oceania|hCoV-19/Australia/SAP451/2020|EPI ISL 508141|B.1|Australia|2020-03-30	Oceania|hCoV-19/Australia/VIC2038/2020|EPI ISL 480689|B.6|Australia|2020-06-12	0.0005151225	Oceania
Oceania|hCoV-19/Australia/SAP206/2020|EPI ISL 468036|B.1.201|Australia|2020-03-30	Oceania|hCoV-19/Australia/VIC2038/2020|EPI ISL 480689|B.6|Australia|2020-06-12	0.0005151169	Oceania
Oceania|hCoV-19/Australia/NSW562/2020|EPI ISL 478674|B.1|Australia|2020-03-30	Oceania|hCoV-19/Australia/VIC2038/2020|EPI ISL 480689|B.6|Australia|2020-06-12	0.0004868340	Oceania
Oceania|hCoV-19/Australia/NSW303/2020|EPI ISL 451567|B.1.1|Australia|2020-03-30	Oceania|hCoV-19/Australia/VIC2038/2020|EPI ISL 480689|B.6|Australia|2020-06-12	0.0005564384	Oceania
Oceania|hCoV-19/Australia/NSW243/2020|EPI ISL 451509|B.3|Australia|2020-03-30	Oceania|hCoV-19/Australia/VIC2038/2020|EPI ISL 480689|B.6|Australia|2020-06-12	0.0004520558	Oceania
Oceania|hCoV-19/Australia/NSW292/2020|EPI ISL 451556|B.1.5|Australia|2020-03-30	Oceania|hCoV-19/Australia/VIC2038/2020|EPI ISL 480689|B.6|Australia|2020-06-12	0.0004172486	Oceania
Oceania|hCoV-19/Australia/NSW268/2020|EPI ISL 451533|B.1|Australia|2020-03-30	Oceania|hCoV-19/Australia/VIC2038/2020|EPI ISL 480689|B.6|Australia|2020-06-12	0.0005217977	Oceania
Oceania|hCoV-19/Australia/WA86/2020|EPI ISL 512739|B.1.1|Australia|2020-03-30	Oceania|hCoV-19/Australia/VIC2038/2020|EPI ISL 480689|B.6|Australia|2020-06-12	0.0006609099	Oceania
Oceania|hCoV-19/New Zealand/20VR1856/2020|EPI ISL 456284|B.31|New Zealand|2020-03-30	Oceania|hCoV-19/Australia/VIC2038/2020|EPI ISL 480689|B.6|Australia|2020-06-12	0.0005495411	Oceania
Oceania|hCoV-19/Australia/NSW581/2020|EPI ISL 478693|B.1|Australia|2020-03-30	Oceania|hCoV-19/Australia/VIC2038/2020|EPI ISL 480689|B.6|Australia|2020-06-12	0.0005216552	Oceania
Oceania|hCoV-19/Australia/VIC931/2020|EPI ISL 427159|B.1.1.1|Australia|2020-03-30	Oceania|hCoV-19/Australia/VIC2038/2020|EPI ISL 480689|B.6|Australia|2020-06-12	0.0006526254	Oceania
Oceania|hCoV-19/Australia/VIC780/2020|EPI ISL 427055|B.1.1|Australia|2020-03-30	Oceania|hCoV-19/Australia/VIC2038/2020|EPI ISL 480689|B.6|Australia|2020-06-12	0.0005839657	Oceania
Oceania|hCoV-19/New Zealand/20VR1862/2020|EPI ISL 456288|B.1|New Zealand|2020-03-30	Oceania|hCoV-19/Australia/VIC2038/2020|EPI ISL 480689|B.6|Australia|2020-06-12	0.0004465660	Oceania
Oceania|hCoV-19/Australia/VIC753/2020|EPI ISL 427030|B.31|Australia|2020-03-30	Oceania|hCoV-19/Australia/VIC2038/2020|EPI ISL 480689|B.6|Australia|2020-06-12	0.0005154712	Oceania
Oceania|hCoV-19/Australia/SAP285/2020|EPI ISL 468035|B.1.1|Australia|2020-03-31	Oceania|hCoV-19/Australia/VIC2038/2020|EPI ISL 480689|B.6|Australia|2020-06-12	0.0006182156	Oceania
Oceania|hCoV-19/Australia/SAP268/2020|EPI ISL 468043|B.3|Australia|2020-03-31	Oceania|hCoV-19/Australia/VIC2038/2020|EPI ISL 480689|B.6|Australia|2020-06-12	0.0004120601	Oceania
Oceania|hCoV-19/Australia/QLD963/2020|EPI ISL 530226|B.1|Australia|2020-03-31	Oceania|hCoV-19/Australia/VIC2038/2020|EPI ISL 480689|B.6|Australia|2020-06-12	0.0006525553	Oceania
Oceania|hCoV-19/Australia/WA12/2020|EPI ISL 470830|B.1.5|Australia|2020-03-31	Oceania|hCoV-19/Australia/VIC2038/2020|EPI ISL 480689|B.6|Australia|2020-06-12	0.0004463948	Oceania
Oceania|hCoV-19/Australia/SAP073/2020|EPI ISL 451110|B.1|Australia|2020-03-31	Oceania|hCoV-19/Australia/VIC2038/2020|EPI ISL 480689|B.6|Australia|2020-06-12	0.0005151169	Oceania
Oceania|hCoV-19/Australia/SAP087/2020|EPI ISL 451122|B.1|Australia|2020-03-31	Oceania|hCoV-19/Australia/VIC2038/2020|EPI ISL 480689|B.6|Australia|2020-06-12	0.0006525861	Oceania
Oceania|hCoV-19/Australia/VIC990/2020|EPI ISL 430556|B.1|Australia|2020-03-31	Oceania|hCoV-19/Australia/VIC2038/2020|EPI ISL 480689|B.6|Australia|2020-06-12	0.0005494696	Oceania
Oceania|hCoV-19/Australia/SAP072/2020|EPI ISL 451109|B.1|Australia|2020-03-31	Oceania|hCoV-19/Australia/VIC2038/2020|EPI ISL 480689|B.6|Australia|2020-06-12	0.0005494696	Oceania
Oceania|hCoV-19/Australia/NSW293/2020|EPI ISL 451557|A|Australia|2020-03-31	Oceania|hCoV-19/Australia/VIC2038/2020|EPI ISL 480689|B.6|Australia|2020-06-12	0.0004868485	Oceania
Oceania|hCoV-19/Australia/NSW561/2020|EPI ISL 478673|B.1.1|Australia|2020-03-31	Oceania|hCoV-19/Australia/VIC2038/2020|EPI ISL 480689|B.6|Australia|2020-06-12	0.0005564550	Oceania
Oceania|hCoV-19/Australia/NSW542/2020|EPI ISL 455081|B.1|Australia|2020-03-31	Oceania|hCoV-19/Australia/VIC2038/2020|EPI ISL 480689|B.6|Australia|2020-06-12	0.0005216344	Oceania
Oceania|hCoV-19/Australia/NSW273/2020|EPI ISL 451538|B.1|Australia|2020-03-31	Oceania|hCoV-19/Australia/VIC2038/2020|EPI ISL 480689|B.6|Australia|2020-06-12	0.0005216190	Oceania
Oceania|hCoV-19/Australia/NSW289/2020|EPI ISL 451553|B.1.5|Australia|2020-03-31	Oceania|hCoV-19/Australia/VIC2038/2020|EPI ISL 480689|B.6|Australia|2020-06-12	0.0004868108	Oceania
Oceania|hCoV-19/Australia/NSW588/2020|EPI ISL 478700|B.1|Australia|2020-03-31	Oceania|hCoV-19/Australia/VIC2038/2020|EPI ISL 480689|B.6|Australia|2020-06-12	0.0005216190	Oceania
Oceania|hCoV-19/Australia/NSW496/2020|EPI ISL 455036|B.1.5|Australia|2020-03-31	Oceania|hCoV-19/Australia/VIC2038/2020|EPI ISL 480689|B.6|Australia|2020-06-12	0.0004172486	Oceania
Oceania|hCoV-19/Australia/NSW337/2020|EPI ISL 451599|B.4|Australia|2020-03-31	Oceania|hCoV-19/Australia/VIC2038/2020|EPI ISL 480689|B.6|Australia|2020-06-12	0.0004520208	Oceania
Oceania|hCoV-19/Australia/NSW329/2020|EPI ISL 451591|B.1.1|Australia|2020-03-31	Oceania|hCoV-19/Australia/VIC2038/2020|EPI ISL 480689|B.6|Australia|2020-06-12	0.0005564384	Oceania
Oceania|hCoV-19/Australia/NSW314/2020|EPI ISL 451577|B.1.5|Australia|2020-03-31	Oceania|hCoV-19/Australia/VIC2038/2020|EPI ISL 480689|B.6|Australia|2020-06-12	0.0004520290	Oceania
Oceania|hCoV-19/New Zealand/20VR2004/2020|EPI ISL 456330|B.1.8|New Zealand|2020-04-01	Oceania|hCoV-19/Australia/VIC2038/2020|EPI ISL 480689|B.6|Australia|2020-06-12	0.0005151236	Oceania
Oceania|hCoV-19/Australia/VPRL007/2020|EPI ISL 455599|B.1|Australia|2020-04-01	Oceania|hCoV-19/Australia/VIC2038/2020|EPI ISL 480689|B.6|Australia|2020-06-12	0.0005494696	Oceania
Oceania|hCoV-19/Australia/QLD978/2020|EPI ISL 530229|B|Australia|2020-04-01	Oceania|hCoV-19/Australia/VIC2038/2020|EPI ISL 480689|B.6|Australia|2020-06-12	0.0003433842	Oceania
Oceania|hCoV-19/Australia/QLD968/2020|EPI ISL 530228|B.1|Australia|2020-04-01	Oceania|hCoV-19/Australia/VIC2038/2020|EPI ISL 480689|B.6|Australia|2020-06-12	0.0005151169	Oceania
Oceania|hCoV-19/Australia/QLD979/2020|EPI ISL 530227|B.1.5|Australia|2020-04-01	Oceania|hCoV-19/Australia/VIC2038/2020|EPI ISL 480689|B.6|Australia|2020-06-12	0.0005151227	Oceania
Oceania|hCoV-19/Australia/SAP091/2020|EPI ISL 451126|B.1|Australia|2020-04-01	Oceania|hCoV-19/Australia/VIC2038/2020|EPI ISL 480689|B.6|Australia|2020-06-12	0.0005494696	Oceania
Oceania|hCoV-19/Australia/SAP090/2020|EPI ISL 451125|B.1|Australia|2020-04-01	Oceania|hCoV-19/Australia/VIC2038/2020|EPI ISL 480689|B.6|Australia|2020-06-12	0.0006181974	Oceania
Oceania|hCoV-19/Australia/NSW589/2020|EPI ISL 478701|B.1|Australia|2020-04-01	Oceania|hCoV-19/Australia/VIC2038/2020|EPI ISL 480689|B.6|Australia|2020-06-12	0.0005216190	Oceania
Oceania|hCoV-19/Australia/NSW341/2020|EPI ISL 451603|B.1.8|Australia|2020-04-01	Oceania|hCoV-19/Australia/VIC2038/2020|EPI ISL 480689|B.6|Australia|2020-06-12	0.0005564384	Oceania
Oceania|hCoV-19/Australia/NSW306/2020|EPI ISL 451570|B.1.5|Australia|2020-04-01	Oceania|hCoV-19/Australia/VIC2038/2020|EPI ISL 480689|B.6|Australia|2020-06-12	0.0004172486	Oceania
Oceania|hCoV-19/Australia/NSW319/2020|EPI ISL 451582|B.1|Australia|2020-04-01	Oceania|hCoV-19/Australia/VIC2038/2020|EPI ISL 480689|B.6|Australia|2020-06-12	0.0005912497	Oceania
Oceania|hCoV-19/New Zealand/20VR2000/2020|EPI ISL 456327|B.3|New Zealand|2020-04-01	Oceania|hCoV-19/Australia/VIC2038/2020|EPI ISL 480689|B.6|Australia|2020-06-12	0.0005152253	Oceania
Oceania|hCoV-19/New Zealand/20VR2006/2020|EPI ISL 456331|B.1.8|New Zealand|2020-04-01	Oceania|hCoV-19/Australia/VIC2038/2020|EPI ISL 480689|B.6|Australia|2020-06-12	0.0005151759	Oceania
Oceania|hCoV-19/Australia/VIC1011/2020|EPI ISL 430547|B.1.5|Australia|2020-04-01	Oceania|hCoV-19/Australia/VIC2038/2020|EPI ISL 480689|B.6|Australia|2020-06-12	0.0005151609	Oceania
Oceania|hCoV-19/Australia/SAP088/2020|EPI ISL 451123|B.1|Australia|2020-04-01	Oceania|hCoV-19/Australia/VIC2038/2020|EPI ISL 480689|B.6|Australia|2020-06-12	0.0005500622	Oceania
Oceania|hCoV-19/Australia/VIC798/2020|EPI ISL 427072|B.1.5|Australia|2020-04-01	Oceania|hCoV-19/Australia/VIC2038/2020|EPI ISL 480689|B.6|Australia|2020-06-12	0.0005498941	Oceania
Oceania|hCoV-19/Australia/VIC799/2020|EPI ISL 427073|B.1|Australia|2020-04-01	Oceania|hCoV-19/Australia/VIC2038/2020|EPI ISL 480689|B.6|Australia|2020-06-12	0.0006182084	Oceania
Oceania|hCoV-19/Australia/VIC1013/2020|EPI ISL 430553|B.1.5|Australia|2020-04-01	Oceania|hCoV-19/Australia/VIC2038/2020|EPI ISL 480689|B.6|Australia|2020-06-12	0.0005155148	Oceania
Oceania|hCoV-19/Australia/VIC1015/2020|EPI ISL 430559|B.1|Australia|2020-04-01	Oceania|hCoV-19/Australia/VIC2038/2020|EPI ISL 480689|B.6|Australia|2020-06-12	0.0006186971	Oceania
Oceania|hCoV-19/Australia/VIC1224/2020|EPI ISL 430522|B.1.5|Australia|2020-04-01	Oceania|hCoV-19/Australia/VIC2038/2020|EPI ISL 480689|B.6|Australia|2020-06-12	0.0004467476	Oceania
Oceania|hCoV-19/Australia/VIC1018/2020|EPI ISL 430490|B.1|Australia|2020-04-01	Oceania|hCoV-19/Australia/VIC2038/2020|EPI ISL 480689|B.6|Australia|2020-06-12	0.0005499487	Oceania
Oceania|hCoV-19/Australia/VIC1222/2020|EPI ISL 430519|B.1.5|Australia|2020-04-01	Oceania|hCoV-19/Australia/VIC2038/2020|EPI ISL 480689|B.6|Australia|2020-06-12	0.0004467783	Oceania
Oceania|hCoV-19/Australia/VIC1214/2020|EPI ISL 430505|B.1.5|Australia|2020-04-01	Oceania|hCoV-19/Australia/VIC2038/2020|EPI ISL 480689|B.6|Australia|2020-06-12	0.0004811229	Oceania
Oceania|hCoV-19/Australia/VIC1208/2020|EPI ISL 430498|B.1.5|Australia|2020-04-01	Oceania|hCoV-19/Australia/VIC2038/2020|EPI ISL 480689|B.6|Australia|2020-06-12	0.0006874815	Oceania
Oceania|hCoV-19/Australia/VIC1211/2020|EPI ISL 430501|B.1|Australia|2020-04-01	Oceania|hCoV-19/Australia/VIC2038/2020|EPI ISL 480689|B.6|Australia|2020-06-12	0.0005855731	Oceania
Oceania|hCoV-19/Australia/VIC1012/2020|EPI ISL 430548|B.1.1|Australia|2020-04-01	Oceania|hCoV-19/Australia/VIC2038/2020|EPI ISL 480689|B.6|Australia|2020-06-12	0.0005867969	Oceania
Oceania|hCoV-19/Australia/VIC1219/2020|EPI ISL 430516|B.1.22|Australia|2020-04-01	Oceania|hCoV-19/Australia/VIC2038/2020|EPI ISL 480689|B.6|Australia|2020-06-12	0.0006245047	Oceania
Oceania|hCoV-19/Australia/VIC1212/2020|EPI ISL 430502|B.1|Australia|2020-04-01	Oceania|hCoV-19/Australia/VIC2038/2020|EPI ISL 480689|B.6|Australia|2020-06-12	0.0006599037	Oceania
Oceania|hCoV-19/Australia/VIC1209/2020|EPI ISL 430499|B.1.1|Australia|2020-04-01	Oceania|hCoV-19/Australia/VIC2038/2020|EPI ISL 480689|B.6|Australia|2020-06-12	0.0007297327	Oceania
Oceania|hCoV-19/Australia/SAP089/2020|EPI ISL 451124|B.1|Australia|2020-04-01	Oceania|hCoV-19/Australia/VIC2038/2020|EPI ISL 480689|B.6|Australia|2020-06-12	0.0005247743	Oceania
Oceania|hCoV-19/Australia/VIC1014/2020|EPI ISL 430555|B.1.5|Australia|2020-04-01	Oceania|hCoV-19/Australia/VIC2038/2020|EPI ISL 480689|B.6|Australia|2020-06-12	0.0005235021	Oceania
Oceania|hCoV-19/Australia/VIC1218/2020|EPI ISL 430515|B.1.5|Australia|2020-04-01	Oceania|hCoV-19/Australia/VIC2038/2020|EPI ISL 480689|B.6|Australia|2020-06-12	0.0004547004	Oceania
Oceania|hCoV-19/Australia/SAP092/2020|EPI ISL 451127|B.1|Australia|2020-04-01	Oceania|hCoV-19/Australia/VIC2038/2020|EPI ISL 480689|B.6|Australia|2020-06-12	0.0006737417	Oceania
Oceania|hCoV-19/Australia/VPRL009/2020|EPI ISL 455601|B.1|Australia|2020-04-01	Oceania|hCoV-19/Australia/VIC2038/2020|EPI ISL 480689|B.6|Australia|2020-06-12	0.0005328634	Oceania
Oceania|hCoV-19/Australia/VIC1213/2020|EPI ISL 430503|B.1|Australia|2020-04-01	Oceania|hCoV-19/Australia/VIC2038/2020|EPI ISL 480689|B.6|Australia|2020-06-12	0.0006713041	Oceania
Oceania|hCoV-19/Australia/VIC1215/2020|EPI ISL 430508|B.1|Australia|2020-04-01	Oceania|hCoV-19/Australia/VIC2038/2020|EPI ISL 480689|B.6|Australia|2020-06-12	0.0005627910	Oceania
Oceania|hCoV-19/Australia/VIC1010/2020|EPI ISL 430560|B.1|Australia|2020-04-01	Oceania|hCoV-19/Australia/VIC2038/2020|EPI ISL 480689|B.6|Australia|2020-06-12	0.0004954546	Oceania
Oceania|hCoV-19/New Zealand/20VR1995/2020|EPI ISL 456325|B|New Zealand|2020-04-01	Oceania|hCoV-19/Australia/VIC2038/2020|EPI ISL 480689|B.6|Australia|2020-06-12	0.0003963653	Oceania
Oceania|hCoV-19/New Zealand/20VR2022/2020|EPI ISL 456337|B.1|New Zealand|2020-04-01	Oceania|hCoV-19/Australia/VIC2038/2020|EPI ISL 480689|B.6|Australia|2020-06-12	0.0004700394	Oceania
Oceania|hCoV-19/Australia/QLD973/2020|EPI ISL 530231|B.1.5|Australia|2020-04-02	Oceania|hCoV-19/Australia/VIC2038/2020|EPI ISL 480689|B.6|Australia|2020-06-12	0.0006182384	Oceania
Oceania|hCoV-19/Australia/QLD1015/2020|EPI ISL 530275|B.1|Australia|2020-04-02	Oceania|hCoV-19/Australia/VIC2038/2020|EPI ISL 480689|B.6|Australia|2020-06-12	0.0005151169	Oceania
Oceania|hCoV-19/Australia/VPRL005/2020|EPI ISL 455597|B.1|Australia|2020-04-02	Oceania|hCoV-19/Australia/VIC2038/2020|EPI ISL 480689|B.6|Australia|2020-06-12	0.0005494696	Oceania
Oceania|hCoV-19/Australia/NSW2431/2020|EPI ISL 527015|B.1.1|Australia|2020-04-02	Oceania|hCoV-19/Australia/VIC2038/2020|EPI ISL 480689|B.6|Australia|2020-06-12	0.0005151470	Oceania
Oceania|hCoV-19/Australia/VIC812/2020|EPI ISL 427085|B.4|Australia|2020-04-02	Oceania|hCoV-19/Australia/VIC2038/2020|EPI ISL 480689|B.6|Australia|2020-06-12	0.0004807345	Oceania
Oceania|hCoV-19/Australia/SAP019/2020|EPI ISL 468017|B.1|Australia|2020-04-02	Oceania|hCoV-19/Australia/VIC2038/2020|EPI ISL 480689|B.6|Australia|2020-06-12	0.0005151169	Oceania
Oceania|hCoV-19/New Zealand/20VR2095/2020|EPI ISL 548123|B.1.1.75|New Zealand|2020-04-02	Oceania|hCoV-19/Australia/VIC2038/2020|EPI ISL 480689|B.6|Australia|2020-06-12	0.0006870615	Oceania
Oceania|hCoV-19/Australia/NSW290/2020|EPI ISL 451554|B.1|Australia|2020-04-02	Oceania|hCoV-19/Australia/VIC2038/2020|EPI ISL 480689|B.6|Australia|2020-06-12	0.0005564485	Oceania
Oceania|hCoV-19/Australia/NSW270/2020|EPI ISL 451535|B.3|Australia|2020-04-02	Oceania|hCoV-19/Australia/VIC2038/2020|EPI ISL 480689|B.6|Australia|2020-06-12	0.0004868397	Oceania
Oceania|hCoV-19/Australia/NSW284/2020|EPI ISL 451548|B.1.5|Australia|2020-04-02	Oceania|hCoV-19/Australia/VIC2038/2020|EPI ISL 480689|B.6|Australia|2020-06-12	0.0004172486	Oceania
Oceania|hCoV-19/Australia/NSW349/2020|EPI ISL 451610|B.1.3|Australia|2020-04-02	Oceania|hCoV-19/Australia/VIC2038/2020|EPI ISL 480689|B.6|Australia|2020-06-12	0.0005913959	Oceania
Oceania|hCoV-19/Australia/NSW624/2020|EPI ISL 490033|B.1.1|Australia|2020-04-02	Oceania|hCoV-19/Australia/VIC2038/2020|EPI ISL 480689|B.6|Australia|2020-06-12	0.0005216499	Oceania
Oceania|hCoV-19/Australia/NSW277/2020|EPI ISL 451541|B.1.1|Australia|2020-04-02	Oceania|hCoV-19/Australia/VIC2038/2020|EPI ISL 480689|B.6|Australia|2020-06-12	0.0005564384	Oceania
Oceania|hCoV-19/New Zealand/20VR1910/2020|EPI ISL 456305|B.31|New Zealand|2020-04-02	Oceania|hCoV-19/Australia/VIC2038/2020|EPI ISL 480689|B.6|Australia|2020-06-12	0.0005839272	Oceania
Oceania|hCoV-19/New Zealand/20VR1887/2020|EPI ISL 456294|B.1|New Zealand|2020-04-02	Oceania|hCoV-19/Australia/VIC2038/2020|EPI ISL 480689|B.6|Australia|2020-06-12	0.0005151457	Oceania
Oceania|hCoV-19/Australia/SAP014/2020|EPI ISL 468019|B.1|Australia|2020-04-02	Oceania|hCoV-19/Australia/VIC2038/2020|EPI ISL 480689|B.6|Australia|2020-06-12	0.0005151876	Oceania
Oceania|hCoV-19/New Zealand/20VR1907/2020|EPI ISL 456303|B.1|New Zealand|2020-04-02	Oceania|hCoV-19/Australia/VIC2038/2020|EPI ISL 480689|B.6|Australia|2020-06-12	0.0005152966	Oceania
Oceania|hCoV-19/Australia/SAP018/2020|EPI ISL 467994|B.1|Australia|2020-04-02	Oceania|hCoV-19/Australia/VIC2038/2020|EPI ISL 480689|B.6|Australia|2020-06-12	0.0005847673	Oceania
Oceania|hCoV-19/Australia/VIC1025/2020|EPI ISL 430532|B.1.5|Australia|2020-04-02	Oceania|hCoV-19/Australia/VIC2038/2020|EPI ISL 480689|B.6|Australia|2020-06-12	0.0004464561	Oceania
Oceania|hCoV-19/Australia/SAP093/2020|EPI ISL 451128|B.1|Australia|2020-04-02	Oceania|hCoV-19/Australia/VIC2038/2020|EPI ISL 480689|B.6|Australia|2020-06-12	0.0005509643	Oceania
Oceania|hCoV-19/Australia/SAP017/2020|EPI ISL 468012|B.1|Australia|2020-04-02	Oceania|hCoV-19/Australia/VIC2038/2020|EPI ISL 480689|B.6|Australia|2020-06-12	0.0005530016	Oceania
Oceania|hCoV-19/Australia/VIC1232/2020|EPI ISL 563551|B.1.5|Australia|2020-04-02	Oceania|hCoV-19/Australia/VIC2038/2020|EPI ISL 480689|B.6|Australia|2020-06-12	0.0004468554	Oceania
Oceania|hCoV-19/Australia/SAP015/2020|EPI ISL 467990|B.1|Australia|2020-04-02	Oceania|hCoV-19/Australia/VIC2038/2020|EPI ISL 480689|B.6|Australia|2020-06-12	0.0005188569	Oceania
Oceania|hCoV-19/Australia/VIC1024/2020|EPI ISL 430531|B.1|Australia|2020-04-02	Oceania|hCoV-19/Australia/VIC2038/2020|EPI ISL 480689|B.6|Australia|2020-06-12	0.0005193772	Oceania
Oceania|hCoV-19/Australia/VIC814/2020|EPI ISL 427087|B.1.1|Australia|2020-04-02	Oceania|hCoV-19/Australia/VIC2038/2020|EPI ISL 480689|B.6|Australia|2020-06-12	0.0006921723	Oceania
Oceania|hCoV-19/Australia/VIC1234/2020|EPI ISL 430511|B.1.1|Australia|2020-04-02	Oceania|hCoV-19/Australia/VIC2038/2020|EPI ISL 480689|B.6|Australia|2020-06-12	0.0006238056	Oceania
Oceania|hCoV-19/Australia/VIC1231/2020|EPI ISL 561957|B.1|Australia|2020-04-02	Oceania|hCoV-19/Australia/VIC2038/2020|EPI ISL 480689|B.6|Australia|2020-06-12	0.0005198827	Oceania
Oceania|hCoV-19/Australia/ACT0073/2020|EPI ISL 498533|B.1.1|Australia|2020-04-02	Oceania|hCoV-19/Australia/VIC2038/2020|EPI ISL 480689|B.6|Australia|2020-06-12	0.0005591205	Oceania
Oceania|hCoV-19/Australia/TAS105/2020|EPI ISL 522571|B.1|Australia|2020-04-02	Oceania|hCoV-19/Australia/VIC2038/2020|EPI ISL 480689|B.6|Australia|2020-06-12	0.0005218549	Oceania
Oceania|hCoV-19/Australia/TAS173/2020|EPI ISL 522626|B.1.5|Australia|2020-04-02	Oceania|hCoV-19/Australia/VIC2038/2020|EPI ISL 480689|B.6|Australia|2020-06-12	0.0005286303	Oceania
Oceania|hCoV-19/Australia/VIC1881/2020|EPI ISL 480571|B.1.1|Australia|2020-04-02	Oceania|hCoV-19/Australia/VIC2038/2020|EPI ISL 480689|B.6|Australia|2020-06-12	0.0005949597	Oceania
Oceania|hCoV-19/Australia/VIC815/2020|EPI ISL 427088|B.1|Australia|2020-04-02	Oceania|hCoV-19/Australia/VIC2038/2020|EPI ISL 480689|B.6|Australia|2020-06-12	0.0006663136	Oceania
Oceania|hCoV-19/Australia/VIC813/2020|EPI ISL 427086|B.4|Australia|2020-04-02	Oceania|hCoV-19/Australia/VIC2038/2020|EPI ISL 480689|B.6|Australia|2020-06-12	0.0004653174	Oceania
Oceania|hCoV-19/Australia/VIC1046/2020|EPI ISL 430550|B.1|Australia|2020-04-03	Oceania|hCoV-19/Australia/VIC2038/2020|EPI ISL 480689|B.6|Australia|2020-06-12	0.0005494944	Oceania
Oceania|hCoV-19/Australia/VIC820/2020|EPI ISL 427092|B.1|Australia|2020-04-03	Oceania|hCoV-19/Australia/VIC2038/2020|EPI ISL 480689|B.6|Australia|2020-06-12	0.0006181793	Oceania
Oceania|hCoV-19/Australia/VIC828/2020|EPI ISL 427096|B.1.1|Australia|2020-04-03	Oceania|hCoV-19/Australia/VIC2038/2020|EPI ISL 480689|B.6|Australia|2020-06-12	0.0006869351	Oceania
Oceania|hCoV-19/New Zealand/20VR2096/2020|EPI ISL 548124|B.40|New Zealand|2020-04-03	Oceania|hCoV-19/Australia/VIC2038/2020|EPI ISL 480689|B.6|Australia|2020-06-12	0.0004464159	Oceania
Oceania|hCoV-19/Australia/SAP226/2020|EPI ISL 468024|B.1.1.1|Australia|2020-04-03	Oceania|hCoV-19/Australia/VIC2038/2020|EPI ISL 480689|B.6|Australia|2020-06-12	0.0006869876	Oceania
Oceania|hCoV-19/Australia/VIC1041/2020|EPI ISL 430536|B.1|Australia|2020-04-03	Oceania|hCoV-19/Australia/VIC2038/2020|EPI ISL 480689|B.6|Australia|2020-06-12	0.0005151169	Oceania
Oceania|hCoV-19/Australia/VIC824/2020|EPI ISL 427095|B.1|Australia|2020-04-03	Oceania|hCoV-19/Australia/VIC2038/2020|EPI ISL 480689|B.6|Australia|2020-06-12	0.0005838237	Oceania
Oceania|hCoV-19/Australia/SAP437/2020|EPI ISL 508128|B.1.1|Australia|2020-04-03	Oceania|hCoV-19/Australia/VIC2038/2020|EPI ISL 480689|B.6|Australia|2020-06-12	0.0006869549	Oceania
Oceania|hCoV-19/Australia/QLD967/2020|EPI ISL 530232|B.1|Australia|2020-04-03	Oceania|hCoV-19/Australia/VIC2038/2020|EPI ISL 480689|B.6|Australia|2020-06-12	0.0005151169	Oceania
Oceania|hCoV-19/Australia/NSW301/2020|EPI ISL 451565|B.4|Australia|2020-04-03	Oceania|hCoV-19/Australia/VIC2038/2020|EPI ISL 480689|B.6|Australia|2020-06-12	0.0005563954	Oceania
Oceania|hCoV-19/Australia/NSW287/2020|EPI ISL 451551|B.1.1|Australia|2020-04-03	Oceania|hCoV-19/Australia/VIC2038/2020|EPI ISL 480689|B.6|Australia|2020-06-12	0.0005564384	Oceania
Oceania|hCoV-19/Australia/NSW269/2020|EPI ISL 451534|B.1|Australia|2020-04-03	Oceania|hCoV-19/Australia/VIC2038/2020|EPI ISL 480689|B.6|Australia|2020-06-12	0.0005216190	Oceania
Oceania|hCoV-19/Australia/WA13/2020|EPI ISL 470831|B.1|Australia|2020-04-03	Oceania|hCoV-19/Australia/VIC2038/2020|EPI ISL 480689|B.6|Australia|2020-06-12	0.0005839047	Oceania
Oceania|hCoV-19/Australia/VIC1039/2020|EPI ISL 430535|B.1.1.8|Australia|2020-04-03	Oceania|hCoV-19/Australia/VIC2038/2020|EPI ISL 480689|B.6|Australia|2020-06-12	0.0006525744	Oceania
Oceania|hCoV-19/Australia/VIC821/2020|EPI ISL 427093|B.1.5|Australia|2020-04-03	Oceania|hCoV-19/Australia/VIC2038/2020|EPI ISL 480689|B.6|Australia|2020-06-12	0.0004498083	Oceania
Oceania|hCoV-19/Australia/VIC1045/2020|EPI ISL 430546|B.1|Australia|2020-04-03	Oceania|hCoV-19/Australia/VIC2038/2020|EPI ISL 480689|B.6|Australia|2020-06-12	0.0005193436	Oceania
Oceania|hCoV-19/Australia/VIC1044/2020|EPI ISL 430540|B.3|Australia|2020-04-03	Oceania|hCoV-19/Australia/VIC2038/2020|EPI ISL 480689|B.6|Australia|2020-06-12	0.0004476661	Oceania
Oceania|hCoV-19/Australia/SAP145/2020|EPI ISL 467987|B.1|Australia|2020-04-03	Oceania|hCoV-19/Australia/VIC2038/2020|EPI ISL 480689|B.6|Australia|2020-06-12	0.0005581972	Oceania
Oceania|hCoV-19/Australia/VIC1038/2020|EPI ISL 430534|B.1.1|Australia|2020-04-03	Oceania|hCoV-19/Australia/VIC2038/2020|EPI ISL 480689|B.6|Australia|2020-06-12	0.0005930014	Oceania
Oceania|hCoV-19/New Zealand/20VR2055/2020|EPI ISL 456350|B.1.1|New Zealand|2020-04-03	Oceania|hCoV-19/Australia/VIC2038/2020|EPI ISL 480689|B.6|Australia|2020-06-12	0.0005602177	Oceania
Oceania|hCoV-19/New Zealand/20VR1947/2020|EPI ISL 456318|B.31|New Zealand|2020-04-03	Oceania|hCoV-19/Australia/VIC2038/2020|EPI ISL 480689|B.6|Australia|2020-06-12	0.0005602102	Oceania
Oceania|hCoV-19/New Zealand/20VR1927/2020|EPI ISL 456311|B.1|New Zealand|2020-04-03	Oceania|hCoV-19/Australia/VIC2038/2020|EPI ISL 480689|B.6|Australia|2020-06-12	0.0005253443	Oceania
Oceania|hCoV-19/New Zealand/20VR1928/2020|EPI ISL 456312|B|New Zealand|2020-04-03	Oceania|hCoV-19/Australia/VIC2038/2020|EPI ISL 480689|B.6|Australia|2020-06-12	0.0003850950	Oceania
Oceania|hCoV-19/Australia/VIC818/2020|EPI ISL 427090|B.1.22|Australia|2020-04-03	Oceania|hCoV-19/Australia/VIC2038/2020|EPI ISL 480689|B.6|Australia|2020-06-12	0.0006632761	Oceania
Oceania|hCoV-19/Australia/SAP247/2020|EPI ISL 483081|B.1|Australia|2020-04-03	Oceania|hCoV-19/Australia/VIC2038/2020|EPI ISL 480689|B.6|Australia|2020-06-12	0.0005624347	Oceania
Oceania|hCoV-19/Australia/VIC816/2020|EPI ISL 427089|B.1.5|Australia|2020-04-03	Oceania|hCoV-19/Australia/VIC2038/2020|EPI ISL 480689|B.6|Australia|2020-06-12	0.0005980433	Oceania
Oceania|hCoV-19/New Zealand/20VR1929/2020|EPI ISL 456313|B|New Zealand|2020-04-03	Oceania|hCoV-19/Australia/VIC2038/2020|EPI ISL 480689|B.6|Australia|2020-06-12	0.0004324021	Oceania
Oceania|hCoV-19/Australia/VIC837/2020|EPI ISL 427101|B.1.22|Australia|2020-04-04	Oceania|hCoV-19/Australia/VIC2038/2020|EPI ISL 480689|B.6|Australia|2020-06-12	0.0006525350	Oceania
Oceania|hCoV-19/Australia/NSW2544/2020|EPI ISL 527045|B.1|Australia|2020-04-04	Oceania|hCoV-19/Australia/VIC2038/2020|EPI ISL 480689|B.6|Australia|2020-06-12	0.0005838512	Oceania
Oceania|hCoV-19/Australia/NSW2543/2020|EPI ISL 527044|B.1|Australia|2020-04-04	Oceania|hCoV-19/Australia/VIC2038/2020|EPI ISL 480689|B.6|Australia|2020-06-12	0.0006182266	Oceania
Oceania|hCoV-19/Australia/NSW2550/2020|EPI ISL 527051|B.1.98|Australia|2020-04-04	Oceania|hCoV-19/Australia/VIC2038/2020|EPI ISL 480689|B.6|Australia|2020-06-12	0.0005494437	Oceania
Oceania|hCoV-19/Australia/VIC848/2020|EPI ISL 427108|B.1|Australia|2020-04-04	Oceania|hCoV-19/Australia/VIC2038/2020|EPI ISL 480689|B.6|Australia|2020-06-12	0.0005494955	Oceania
Oceania|hCoV-19/Australia/NSW2548/2020|EPI ISL 527049|B.1.98|Australia|2020-04-04	Oceania|hCoV-19/Australia/VIC2038/2020|EPI ISL 480689|B.6|Australia|2020-06-12	0.0006869596	Oceania
Oceania|hCoV-19/Australia/NSW2536/2020|EPI ISL 527039|B.1.98|Australia|2020-04-04	Oceania|hCoV-19/Australia/VIC2038/2020|EPI ISL 480689|B.6|Australia|2020-06-12	0.0006182084	Oceania
Oceania|hCoV-19/Australia/NSW2547/2020|EPI ISL 527048|B.1|Australia|2020-04-04	Oceania|hCoV-19/Australia/VIC2038/2020|EPI ISL 480689|B.6|Australia|2020-06-12	0.0005494758	Oceania
Oceania|hCoV-19/Australia/VIC843/2020|EPI ISL 427103|B.1.5|Australia|2020-04-04	Oceania|hCoV-19/Australia/VIC2038/2020|EPI ISL 480689|B.6|Australia|2020-06-12	0.0004463948	Oceania
Oceania|hCoV-19/Australia/VIC842/2020|EPI ISL 427102|B.1|Australia|2020-04-04	Oceania|hCoV-19/Australia/VIC2038/2020|EPI ISL 480689|B.6|Australia|2020-06-12	0.0006525552	Oceania
Oceania|hCoV-19/Australia/NSW2551/2020|EPI ISL 527052|B.1.98|Australia|2020-04-04	Oceania|hCoV-19/Australia/VIC2038/2020|EPI ISL 480689|B.6|Australia|2020-06-12	0.0006525978	Oceania
Oceania|hCoV-19/Australia/NSW2545/2020|EPI ISL 527046|B.40|Australia|2020-04-04	Oceania|hCoV-19/Australia/VIC2038/2020|EPI ISL 480689|B.6|Australia|2020-06-12	0.0004120481	Oceania
Oceania|hCoV-19/Australia/NSW2549/2020|EPI ISL 527050|B.1.98|Australia|2020-04-04	Oceania|hCoV-19/Australia/VIC2038/2020|EPI ISL 480689|B.6|Australia|2020-06-12	0.0007557229	Oceania
Oceania|hCoV-19/Australia/VIC846/2020|EPI ISL 427106|B.4|Australia|2020-04-04	Oceania|hCoV-19/Australia/VIC2038/2020|EPI ISL 480689|B.6|Australia|2020-06-12	0.0004807205	Oceania
Oceania|hCoV-19/Australia/VIC845/2020|EPI ISL 427105|B.1.22|Australia|2020-04-04	Oceania|hCoV-19/Australia/VIC2038/2020|EPI ISL 480689|B.6|Australia|2020-06-12	0.0006869272	Oceania
Oceania|hCoV-19/Australia/NSW2542/2020|EPI ISL 527043|B.1|Australia|2020-04-04	Oceania|hCoV-19/Australia/VIC2038/2020|EPI ISL 480689|B.6|Australia|2020-06-12	0.0005838683	Oceania
Oceania|hCoV-19/Australia/VIC1062/2020|EPI ISL 430578|B.1.5|Australia|2020-04-04	Oceania|hCoV-19/Australia/VIC2038/2020|EPI ISL 480689|B.6|Australia|2020-06-12	0.0005838682	Oceania
Oceania|hCoV-19/Australia/NSW298/2020|EPI ISL 451562|B.1.5|Australia|2020-04-04	Oceania|hCoV-19/Australia/VIC2038/2020|EPI ISL 480689|B.6|Australia|2020-06-12	0.0005563953	Oceania
Oceania|hCoV-19/Australia/NSW295/2020|EPI ISL 451559|B.4|Australia|2020-04-04	Oceania|hCoV-19/Australia/VIC2038/2020|EPI ISL 480689|B.6|Australia|2020-06-12	0.0004520208	Oceania
Oceania|hCoV-19/Australia/NSW296/2020|EPI ISL 451560|B.1.1|Australia|2020-04-04	Oceania|hCoV-19/Australia/VIC2038/2020|EPI ISL 480689|B.6|Australia|2020-06-12	0.0005564384	Oceania
Oceania|hCoV-19/Australia/NSW309/2020|EPI ISL 451573|B.1.5|Australia|2020-04-04	Oceania|hCoV-19/Australia/VIC2038/2020|EPI ISL 480689|B.6|Australia|2020-06-12	0.0004520424	Oceania
Oceania|hCoV-19/New Zealand/20VR2063/2020|EPI ISL 456355|B.1.1|New Zealand|2020-04-04	Oceania|hCoV-19/Australia/VIC2038/2020|EPI ISL 480689|B.6|Australia|2020-06-12	0.0005495404	Oceania
Oceania|hCoV-19/New Zealand/20VR1936/2020|EPI ISL 456315|B.1|New Zealand|2020-04-04	Oceania|hCoV-19/Australia/VIC2038/2020|EPI ISL 480689|B.6|Australia|2020-06-12	0.0004465045	Oceania
Oceania|hCoV-19/Australia/VIC851/2020|EPI ISL 427111|B.1.1|Australia|2020-04-04	Oceania|hCoV-19/Australia/VIC2038/2020|EPI ISL 480689|B.6|Australia|2020-06-12	0.0005838580	Oceania
Oceania|hCoV-19/Australia/VIC849/2020|EPI ISL 427109|B.1|Australia|2020-04-04	Oceania|hCoV-19/Australia/VIC2038/2020|EPI ISL 480689|B.6|Australia|2020-06-12	0.0005151167	Oceania
Oceania|hCoV-19/Australia/VIC850/2020|EPI ISL 427110|B.1.1|Australia|2020-04-04	Oceania|hCoV-19/Australia/VIC2038/2020|EPI ISL 480689|B.6|Australia|2020-06-12	0.0005495016	Oceania
Oceania|hCoV-19/Australia/VIC852/2020|EPI ISL 427112|B.1.1|Australia|2020-04-04	Oceania|hCoV-19/Australia/VIC2038/2020|EPI ISL 480689|B.6|Australia|2020-06-12	0.0005521377	Oceania
Oceania|hCoV-19/Australia/VIC829/2020|EPI ISL 427097|B.1.5|Australia|2020-04-04	Oceania|hCoV-19/Australia/VIC2038/2020|EPI ISL 480689|B.6|Australia|2020-06-12	0.0004881578	Oceania
Oceania|hCoV-19/Australia/VIC1276/2020|EPI ISL 430685|B.1.1.10|Australia|2020-04-04	Oceania|hCoV-19/Australia/VIC2038/2020|EPI ISL 480689|B.6|Australia|2020-06-12	0.0007287363	Oceania
Oceania|hCoV-19/Australia/VIC834/2020|EPI ISL 427099|B.1|Australia|2020-04-04	Oceania|hCoV-19/Australia/VIC2038/2020|EPI ISL 480689|B.6|Australia|2020-06-12	0.0005313902	Oceania
Oceania|hCoV-19/Australia/VIC844/2020|EPI ISL 427104|B.1.5|Australia|2020-04-04	Oceania|hCoV-19/Australia/VIC2038/2020|EPI ISL 480689|B.6|Australia|2020-06-12	0.0005708424	Oceania
Oceania|hCoV-19/New Zealand/20VR2097/2020|EPI ISL 456376|B.1.370|New Zealand|2020-04-05	Oceania|hCoV-19/Australia/VIC2038/2020|EPI ISL 480689|B.6|Australia|2020-06-12	0.0006181798	Oceania
Oceania|hCoV-19/Australia/VIC857/2020|EPI ISL 427116|B.1|Australia|2020-04-05	Oceania|hCoV-19/Australia/VIC2038/2020|EPI ISL 480689|B.6|Australia|2020-06-12	0.0005494696	Oceania
Oceania|hCoV-19/Australia/VIC858/2020|EPI ISL 427117|B.1.1|Australia|2020-04-05	Oceania|hCoV-19/Australia/VIC2038/2020|EPI ISL 480689|B.6|Australia|2020-06-12	0.0005838579	Oceania
Oceania|hCoV-19/Australia/VIC860/2020|EPI ISL 427118|B.1.1|Australia|2020-04-05	Oceania|hCoV-19/Australia/VIC2038/2020|EPI ISL 480689|B.6|Australia|2020-06-12	0.0005495017	Oceania
Oceania|hCoV-19/Australia/VIC876/2020|EPI ISL 427131|B.1.1.33|Australia|2020-04-05	Oceania|hCoV-19/Australia/VIC2038/2020|EPI ISL 480689|B.6|Australia|2020-06-12	0.0006182152	Oceania
Oceania|hCoV-19/Australia/SAP441/2020|EPI ISL 508132|B.1.1|Australia|2020-04-05	Oceania|hCoV-19/Australia/VIC2038/2020|EPI ISL 480689|B.6|Australia|2020-06-12	0.0005838579	Oceania
Oceania|hCoV-19/Australia/NSW2132/2020|EPI ISL 500625|B.1|Australia|2020-04-05	Oceania|hCoV-19/Australia/VIC2038/2020|EPI ISL 480689|B.6|Australia|2020-06-12	0.0006181863	Oceania
Oceania|hCoV-19/Australia/VIC869/2020|EPI ISL 427124|B.3|Australia|2020-04-05	Oceania|hCoV-19/Australia/VIC2038/2020|EPI ISL 480689|B.6|Australia|2020-06-12	0.0004120722	Oceania
Oceania|hCoV-19/Australia/VIC863/2020|EPI ISL 427120|B.1|Australia|2020-04-05	Oceania|hCoV-19/Australia/VIC2038/2020|EPI ISL 480689|B.6|Australia|2020-06-12	0.0005151169	Oceania
Oceania|hCoV-19/Australia/NSW275/2020|EPI ISL 451539|B.6|Australia|2020-04-05	Oceania|hCoV-19/Australia/VIC2038/2020|EPI ISL 480689|B.6|Australia|2020-06-12	0.0002781239	Oceania
Oceania|hCoV-19/Australia/WA99/2020|EPI ISL 512752|B.1.1|Australia|2020-04-05	Oceania|hCoV-19/Australia/VIC2038/2020|EPI ISL 480689|B.6|Australia|2020-06-12	0.0006957301	Oceania
Oceania|hCoV-19/Australia/NSW2131/2020|EPI ISL 500624|B.1|Australia|2020-04-05	Oceania|hCoV-19/Australia/VIC2038/2020|EPI ISL 480689|B.6|Australia|2020-06-12	0.0006525820	Oceania
Oceania|hCoV-19/New Zealand/20VR2059/2020|EPI ISL 456353|B.1|New Zealand|2020-04-05	Oceania|hCoV-19/Australia/VIC2038/2020|EPI ISL 480689|B.6|Australia|2020-06-12	0.0004811229	Oceania
Oceania|hCoV-19/Australia/VIC870/2020|EPI ISL 427125|B.1.5|Australia|2020-04-05	Oceania|hCoV-19/Australia/VIC2038/2020|EPI ISL 480689|B.6|Australia|2020-06-12	0.0004463949	Oceania
Oceania|hCoV-19/Australia/VIC1071/2020|EPI ISL 430581|B.1|Australia|2020-04-05	Oceania|hCoV-19/Australia/VIC2038/2020|EPI ISL 480689|B.6|Australia|2020-06-12	0.0004811370	Oceania
Oceania|hCoV-19/Australia/VIC873/2020|EPI ISL 427128|B.1|Australia|2020-04-05	Oceania|hCoV-19/Australia/VIC2038/2020|EPI ISL 480689|B.6|Australia|2020-06-12	0.0005172665	Oceania
Oceania|hCoV-19/Australia/WA83/2020|EPI ISL 512736|B.1.1|Australia|2020-04-05	Oceania|hCoV-19/Australia/VIC2038/2020|EPI ISL 480689|B.6|Australia|2020-06-12	0.0006757617	Oceania
Oceania|hCoV-19/Australia/VIC872/2020|EPI ISL 427127|B.52|Australia|2020-04-05	Oceania|hCoV-19/Australia/VIC2038/2020|EPI ISL 480689|B.6|Australia|2020-06-12	0.0005261962	Oceania
Oceania|hCoV-19/New Zealand/20VR2098/2020|EPI ISL 548125|B.1.1|New Zealand|2020-04-05	Oceania|hCoV-19/Australia/VIC2038/2020|EPI ISL 480689|B.6|Australia|2020-06-12	0.0005704787	Oceania
Oceania|hCoV-19/New Zealand/20VR2092/2020|EPI ISL 456373|B.1|New Zealand|2020-04-05	Oceania|hCoV-19/Australia/VIC2038/2020|EPI ISL 480689|B.6|Australia|2020-06-12	0.0005384167	Oceania
Oceania|hCoV-19/Australia/SAP027/2020|EPI ISL 468009|B.1|Australia|2020-04-06	Oceania|hCoV-19/Australia/VIC2038/2020|EPI ISL 480689|B.6|Australia|2020-06-12	0.0005151102	Oceania
Oceania|hCoV-19/Australia/VIC881/2020|EPI ISL 427135|B.1.1|Australia|2020-04-06	Oceania|hCoV-19/Australia/VIC2038/2020|EPI ISL 480689|B.6|Australia|2020-06-12	0.0006182627	Oceania
Oceania|hCoV-19/Australia/VIC883/2020|EPI ISL 427136|B.1.356|Australia|2020-04-06	Oceania|hCoV-19/Australia/VIC2038/2020|EPI ISL 480689|B.6|Australia|2020-06-12	0.0006183994	Oceania
Oceania|hCoV-19/Australia/WA15/2020|EPI ISL 470833|B.1|Australia|2020-04-06	Oceania|hCoV-19/Australia/VIC2038/2020|EPI ISL 480689|B.6|Australia|2020-06-12	0.0005151226	Oceania
Oceania|hCoV-19/Australia/VIC884/2020|EPI ISL 427137|B.1|Australia|2020-04-06	Oceania|hCoV-19/Australia/VIC2038/2020|EPI ISL 480689|B.6|Australia|2020-06-12	0.0004466709	Oceania
Oceania|hCoV-19/Australia/VIC1080/2020|EPI ISL 430579|B.1|Australia|2020-04-06	Oceania|hCoV-19/Australia/VIC2038/2020|EPI ISL 480689|B.6|Australia|2020-06-12	0.0006182155	Oceania
Oceania|hCoV-19/Australia/NSW2577/2020|EPI ISL 527062|B.1|Australia|2020-04-06	Oceania|hCoV-19/Australia/VIC2038/2020|EPI ISL 480689|B.6|Australia|2020-06-12	0.0005494758	Oceania
Oceania|hCoV-19/Australia/NSW544/2020|EPI ISL 455083|B.1.5|Australia|2020-04-06	Oceania|hCoV-19/Australia/VIC2038/2020|EPI ISL 480689|B.6|Australia|2020-06-12	0.0005216344	Oceania
Oceania|hCoV-19/Australia/NSW381/2020|EPI ISL 451641|B.1.5|Australia|2020-04-06	Oceania|hCoV-19/Australia/VIC2038/2020|EPI ISL 480689|B.6|Australia|2020-06-12	0.0004172486	Oceania
Oceania|hCoV-19/Australia/NSW321/2020|EPI ISL 451583|B.1|Australia|2020-04-06	Oceania|hCoV-19/Australia/VIC2038/2020|EPI ISL 480689|B.6|Australia|2020-06-12	0.0005564320	Oceania
Oceania|hCoV-19/Australia/VIC887/2020|EPI ISL 427140|B.31|Australia|2020-04-06	Oceania|hCoV-19/Australia/VIC2038/2020|EPI ISL 480689|B.6|Australia|2020-06-12	0.0006206359	Oceania
Oceania|hCoV-19/Australia/VIC1089/2020|EPI ISL 430673|B.1.1|Australia|2020-04-06	Oceania|hCoV-19/Australia/VIC2038/2020|EPI ISL 480689|B.6|Australia|2020-06-12	0.0005857165	Oceania
Oceania|hCoV-19/Australia/VIC885/2020|EPI ISL 427138|B.1|Australia|2020-04-06	Oceania|hCoV-19/Australia/VIC2038/2020|EPI ISL 480689|B.6|Australia|2020-06-12	0.0005186073	Oceania
Oceania|hCoV-19/Australia/VIC1088/2020|EPI ISL 521864|B.6|Australia|2020-04-06	Oceania|hCoV-19/Australia/VIC2038/2020|EPI ISL 480689|B.6|Australia|2020-06-12	0.0001377871	Oceania
Oceania|hCoV-19/New Zealand/20VR2066/2020|EPI ISL 456357|B.31|New Zealand|2020-04-06	Oceania|hCoV-19/Australia/VIC2038/2020|EPI ISL 480689|B.6|Australia|2020-06-12	0.0005558708	Oceania
Oceania|hCoV-19/Australia/VIC888/2020|EPI ISL 427141|B.1|Australia|2020-04-06	Oceania|hCoV-19/Australia/VIC2038/2020|EPI ISL 480689|B.6|Australia|2020-06-12	0.0005200817	Oceania
Oceania|hCoV-19/Australia/VIC1078/2020|EPI ISL 430564|B.1|Australia|2020-04-06	Oceania|hCoV-19/Australia/VIC2038/2020|EPI ISL 480689|B.6|Australia|2020-06-12	0.0005947708	Oceania
Oceania|hCoV-19/Australia/WA44/2020|EPI ISL 470861|B.1|Australia|2020-04-07	Oceania|hCoV-19/Australia/VIC2038/2020|EPI ISL 480689|B.6|Australia|2020-06-12	0.0005838414	Oceania
Oceania|hCoV-19/Australia/VIC1112/2020|EPI ISL 430573|B.1|Australia|2020-04-07	Oceania|hCoV-19/Australia/VIC2038/2020|EPI ISL 480689|B.6|Australia|2020-06-12	0.0005151169	Oceania
Oceania|hCoV-19/Australia/SAP297/2020|EPI ISL 468025|B.1.5|Australia|2020-04-07	Oceania|hCoV-19/Australia/VIC2038/2020|EPI ISL 480689|B.6|Australia|2020-06-12	0.0004807345	Oceania
Oceania|hCoV-19/Australia/NSW383/2020|EPI ISL 451643|B.1.5|Australia|2020-04-07	Oceania|hCoV-19/Australia/VIC2038/2020|EPI ISL 480689|B.6|Australia|2020-06-12	0.0005911826	Oceania
Oceania|hCoV-19/Australia/NSW604/2020|EPI ISL 478716|B.1|Australia|2020-04-07	Oceania|hCoV-19/Australia/VIC2038/2020|EPI ISL 480689|B.6|Australia|2020-06-12	0.0006260424	Oceania
Oceania|hCoV-19/Australia/ACT0051/2020|EPI ISL 498518|B.1|Australia|2020-04-07	Oceania|hCoV-19/Australia/VIC2038/2020|EPI ISL 480689|B.6|Australia|2020-06-12	0.0005839047	Oceania
Oceania|hCoV-19/Australia/VIC1279/2020|EPI ISL 430678|B.1.1|Australia|2020-04-07	Oceania|hCoV-19/Australia/VIC2038/2020|EPI ISL 480689|B.6|Australia|2020-06-12	0.0005838580	Oceania
Oceania|hCoV-19/Australia/SAP298/2020|EPI ISL 468007|B.1.5|Australia|2020-04-07	Oceania|hCoV-19/Australia/VIC2038/2020|EPI ISL 480689|B.6|Australia|2020-06-12	0.0004815777	Oceania
Oceania|hCoV-19/Australia/VIC1094/2020|EPI ISL 430583|B.1.5|Australia|2020-04-07	Oceania|hCoV-19/Australia/VIC2038/2020|EPI ISL 480689|B.6|Australia|2020-06-12	0.0005155325	Oceania
Oceania|hCoV-19/Australia/VIC1110/2020|EPI ISL 430569|B.1.1|Australia|2020-04-07	Oceania|hCoV-19/Australia/VIC2038/2020|EPI ISL 480689|B.6|Australia|2020-06-12	0.0005843669	Oceania
Oceania|hCoV-19/Australia/VIC1109/2020|EPI ISL 430618|B.1|Australia|2020-04-07	Oceania|hCoV-19/Australia/VIC2038/2020|EPI ISL 480689|B.6|Australia|2020-06-12	0.0006187039	Oceania
Oceania|hCoV-19/Australia/VIC1113/2020|EPI ISL 430575|B.1|Australia|2020-04-07	Oceania|hCoV-19/Australia/VIC2038/2020|EPI ISL 480689|B.6|Australia|2020-06-12	0.0006187466	Oceania
Oceania|hCoV-19/Australia/WA43/2020|EPI ISL 470860|B.1|Australia|2020-04-07	Oceania|hCoV-19/Australia/VIC2038/2020|EPI ISL 480689|B.6|Australia|2020-06-12	0.0005907155	Oceania
Oceania|hCoV-19/Australia/VIC1106/2020|EPI ISL 430588|B.1.265|Australia|2020-04-07	Oceania|hCoV-19/Australia/VIC2038/2020|EPI ISL 480689|B.6|Australia|2020-06-12	0.0006220660	Oceania
Oceania|hCoV-19/Australia/TAS60/2020|EPI ISL 522733|B.1|Australia|2020-04-07	Oceania|hCoV-19/Australia/VIC2038/2020|EPI ISL 480689|B.6|Australia|2020-06-12	0.0005899210	Oceania
Oceania|hCoV-19/New Zealand/20VR2046/2020|EPI ISL 456345|B.1.5|New Zealand|2020-04-07	Oceania|hCoV-19/Australia/VIC2038/2020|EPI ISL 480689|B.6|Australia|2020-06-12	0.0004592448	Oceania
Oceania|hCoV-19/New Zealand/20VR2072/2020|EPI ISL 456359|B|New Zealand|2020-04-07	Oceania|hCoV-19/Australia/VIC2038/2020|EPI ISL 480689|B.6|Australia|2020-06-12	0.0004245394	Oceania
Oceania|hCoV-19/Australia/VIC1111/2020|EPI ISL 430570|B.1|Australia|2020-04-07	Oceania|hCoV-19/Australia/VIC2038/2020|EPI ISL 480689|B.6|Australia|2020-06-12	0.0005654688	Oceania
Oceania|hCoV-19/Australia/SAP301/2020|EPI ISL 467986|B.1|Australia|2020-04-07	Oceania|hCoV-19/Australia/VIC2038/2020|EPI ISL 480689|B.6|Australia|2020-06-12	0.0006088773	Oceania
Oceania|hCoV-19/Australia/VIC1092/2020|EPI ISL 430582|B.1|Australia|2020-04-07	Oceania|hCoV-19/Australia/VIC2038/2020|EPI ISL 480689|B.6|Australia|2020-06-12	0.0005304341	Oceania
Oceania|hCoV-19/Australia/VIC1280/2020|EPI ISL 430709|B.1.1|Australia|2020-04-07	Oceania|hCoV-19/Australia/VIC2038/2020|EPI ISL 480689|B.6|Australia|2020-06-12	0.0005944115	Oceania
Oceania|hCoV-19/Australia/WA45/2020|EPI ISL 470862|B.1|Australia|2020-04-08	Oceania|hCoV-19/Australia/VIC2038/2020|EPI ISL 480689|B.6|Australia|2020-06-12	0.0006525565	Oceania
Oceania|hCoV-19/Australia/QLD969/2020|EPI ISL 530233|B.1|Australia|2020-04-08	Oceania|hCoV-19/Australia/VIC2038/2020|EPI ISL 480689|B.6|Australia|2020-06-12	0.0005151169	Oceania
Oceania|hCoV-19/Australia/WA17/2020|EPI ISL 470835|B.1|Australia|2020-04-08	Oceania|hCoV-19/Australia/VIC2038/2020|EPI ISL 480689|B.6|Australia|2020-06-12	0.0005151227	Oceania
Oceania|hCoV-19/Australia/NSW595/2020|EPI ISL 478707|B.1.1|Australia|2020-04-08	Oceania|hCoV-19/Australia/VIC2038/2020|EPI ISL 480689|B.6|Australia|2020-06-12	0.0005564384	Oceania
Oceania|hCoV-19/Australia/NSW603/2020|EPI ISL 478715|B.1|Australia|2020-04-08	Oceania|hCoV-19/Australia/VIC2038/2020|EPI ISL 480689|B.6|Australia|2020-06-12	0.0006260424	Oceania
Oceania|hCoV-19/Australia/NSW302/2020|EPI ISL 451566|B.1.5|Australia|2020-04-08	Oceania|hCoV-19/Australia/VIC2038/2020|EPI ISL 480689|B.6|Australia|2020-06-12	0.0004520505	Oceania
Oceania|hCoV-19/Australia/NSW294/2020|EPI ISL 451558|B.1.1.33|Australia|2020-04-08	Oceania|hCoV-19/Australia/VIC2038/2020|EPI ISL 480689|B.6|Australia|2020-06-12	0.0005912283	Oceania
Oceania|hCoV-19/Australia/NSW352/2020|EPI ISL 451613|B.1.5|Australia|2020-04-08	Oceania|hCoV-19/Australia/VIC2038/2020|EPI ISL 480689|B.6|Australia|2020-06-12	0.0004172486	Oceania
Oceania|hCoV-19/Australia/WA60/2020|EPI ISL 512713|B.1|Australia|2020-04-08	Oceania|hCoV-19/Australia/VIC2038/2020|EPI ISL 480689|B.6|Australia|2020-06-12	0.0005564606	Oceania
Oceania|hCoV-19/Australia/WA104/2020|EPI ISL 512757|B.1|Australia|2020-04-08	Oceania|hCoV-19/Australia/VIC2038/2020|EPI ISL 480689|B.6|Australia|2020-06-12	0.0005216458	Oceania
Oceania|hCoV-19/Australia/WA61/2020|EPI ISL 512714|B.1|Australia|2020-04-08	Oceania|hCoV-19/Australia/VIC2038/2020|EPI ISL 480689|B.6|Australia|2020-06-12	0.0004868735	Oceania
Oceania|hCoV-19/Australia/VIC1135/2020|EPI ISL 430601|B.1.370|Australia|2020-04-08	Oceania|hCoV-19/Australia/VIC2038/2020|EPI ISL 480689|B.6|Australia|2020-06-12	0.0006182305	Oceania
Oceania|hCoV-19/Australia/VIC1281/2020|EPI ISL 430676|B.1.1|Australia|2020-04-08	Oceania|hCoV-19/Australia/VIC2038/2020|EPI ISL 480689|B.6|Australia|2020-06-12	0.0005839381	Oceania
Oceania|hCoV-19/Australia/VIC1119/2020|EPI ISL 430567|B.1|Australia|2020-04-08	Oceania|hCoV-19/Australia/VIC2038/2020|EPI ISL 480689|B.6|Australia|2020-06-12	0.0005838408	Oceania
Oceania|hCoV-19/Australia/VIC899/2020|EPI ISL 427149|B.52|Australia|2020-04-08	Oceania|hCoV-19/Australia/VIC2038/2020|EPI ISL 480689|B.6|Australia|2020-06-12	0.0005172711	Oceania
Oceania|hCoV-19/Australia/VIC-CBA5/2020|EPI ISL 430065|B.1.1.71|Australia|2020-04-08	Oceania|hCoV-19/Australia/VIC2038/2020|EPI ISL 480689|B.6|Australia|2020-06-12	0.0006554756	Oceania
Oceania|hCoV-19/Australia/VIC1139/2020|EPI ISL 430610|B.1|Australia|2020-04-08	Oceania|hCoV-19/Australia/VIC2038/2020|EPI ISL 480689|B.6|Australia|2020-06-12	0.0006530710	Oceania
Oceania|hCoV-19/Australia/VIC1134/2020|EPI ISL 430600|B.1|Australia|2020-04-08	Oceania|hCoV-19/Australia/VIC2038/2020|EPI ISL 480689|B.6|Australia|2020-06-12	0.0005499039	Oceania
Oceania|hCoV-19/Australia/VIC1143/2020|EPI ISL 430614|B.1.1|Australia|2020-04-08	Oceania|hCoV-19/Australia/VIC2038/2020|EPI ISL 480689|B.6|Australia|2020-06-12	0.0005843365	Oceania
Oceania|hCoV-19/Australia/VIC1137/2020|EPI ISL 430607|B.1|Australia|2020-04-08	Oceania|hCoV-19/Australia/VIC2038/2020|EPI ISL 480689|B.6|Australia|2020-06-12	0.0005155950	Oceania
Oceania|hCoV-19/Australia/VIC1138/2020|EPI ISL 430609|B.1.1|Australia|2020-04-08	Oceania|hCoV-19/Australia/VIC2038/2020|EPI ISL 480689|B.6|Australia|2020-06-12	0.0005499552	Oceania
Oceania|hCoV-19/Australia/VIC-CBA6/2020|EPI ISL 430066|B.1|Australia|2020-04-08	Oceania|hCoV-19/Australia/VIC2038/2020|EPI ISL 480689|B.6|Australia|2020-06-12	0.0006628479	Oceania
Oceania|hCoV-19/Australia/VIC1136/2020|EPI ISL 430606|B|Australia|2020-04-08	Oceania|hCoV-19/Australia/VIC2038/2020|EPI ISL 480689|B.6|Australia|2020-06-12	0.0004512891	Oceania
Oceania|hCoV-19/New Zealand/20VR2074/2020|EPI ISL 456361|B.1.1|New Zealand|2020-04-08	Oceania|hCoV-19/Australia/VIC2038/2020|EPI ISL 480689|B.6|Australia|2020-06-12	0.0004938817	Oceania
Oceania|hCoV-19/Australia/VIC1140/2020|EPI ISL 430611|B.1|Australia|2020-04-08	Oceania|hCoV-19/Australia/VIC2038/2020|EPI ISL 480689|B.6|Australia|2020-06-12	0.0006680795	Oceania
Oceania|hCoV-19/Australia/VIC1363/2020|EPI ISL 561517|B.1.1|Australia|2020-04-08	Oceania|hCoV-19/Australia/VIC2038/2020|EPI ISL 480689|B.6|Australia|2020-06-12	0.0006355671	Oceania
Oceania|hCoV-19/Australia/VIC1127/2020|EPI ISL 430608|B.1.1|Australia|2020-04-08	Oceania|hCoV-19/Australia/VIC2038/2020|EPI ISL 480689|B.6|Australia|2020-06-12	0.0005316427	Oceania
Oceania|hCoV-19/Australia/VIC1132/2020|EPI ISL 430593|B.1|Australia|2020-04-08	Oceania|hCoV-19/Australia/VIC2038/2020|EPI ISL 480689|B.6|Australia|2020-06-12	0.0006187089	Oceania
Oceania|hCoV-19/Australia/QLD966/2020|EPI ISL 530234|B.1|Australia|2020-04-09	Oceania|hCoV-19/Australia/VIC2038/2020|EPI ISL 480689|B.6|Australia|2020-06-12	0.0005838787	Oceania
Oceania|hCoV-19/Australia/VIC1159/2020|EPI ISL 430604|B.1.370|Australia|2020-04-09	Oceania|hCoV-19/Australia/VIC2038/2020|EPI ISL 480689|B.6|Australia|2020-06-12	0.0005838408	Oceania
Oceania|hCoV-19/Australia/NSW2437/2020|EPI ISL 527017|B.1.1.33|Australia|2020-04-09	Oceania|hCoV-19/Australia/VIC2038/2020|EPI ISL 480689|B.6|Australia|2020-06-12	0.0006525741	Oceania
Oceania|hCoV-19/Australia/NSW2534/2020|EPI ISL 527038|B.1.98|Australia|2020-04-09	Oceania|hCoV-19/Australia/VIC2038/2020|EPI ISL 480689|B.6|Australia|2020-06-12	0.0006869596	Oceania
Oceania|hCoV-19/Australia/NSW673/2020|EPI ISL 513316|B.1.1.33|Australia|2020-04-09	Oceania|hCoV-19/Australia/VIC2038/2020|EPI ISL 480689|B.6|Australia|2020-06-12	0.0006260197	Oceania
Oceania|hCoV-19/Australia/NSW602/2020|EPI ISL 478714|B.1|Australia|2020-04-09	Oceania|hCoV-19/Australia/VIC2038/2020|EPI ISL 480689|B.6|Australia|2020-06-12	0.0006260424	Oceania
Oceania|hCoV-19/Australia/VIC1161/2020|EPI ISL 430615|B.1|Australia|2020-04-09	Oceania|hCoV-19/Australia/VIC2038/2020|EPI ISL 480689|B.6|Australia|2020-06-12	0.0006181802	Oceania
Oceania|hCoV-19/Australia/VIC1284/2020|EPI ISL 430701|B.1.5|Australia|2020-04-09	Oceania|hCoV-19/Australia/VIC2038/2020|EPI ISL 480689|B.6|Australia|2020-06-12	0.0004809909	Oceania
Oceania|hCoV-19/Australia/VIC1158/2020|EPI ISL 430602|B.1.1|Australia|2020-04-09	Oceania|hCoV-19/Australia/VIC2038/2020|EPI ISL 480689|B.6|Australia|2020-06-12	0.0005839384	Oceania
Oceania|hCoV-19/Australia/VIC1160/2020|EPI ISL 430605|B.1.370|Australia|2020-04-09	Oceania|hCoV-19/Australia/VIC2038/2020|EPI ISL 480689|B.6|Australia|2020-06-12	0.0005843224	Oceania
Oceania|hCoV-19/Australia/VIC1162/2020|EPI ISL 430616|B.1|Australia|2020-04-09	Oceania|hCoV-19/Australia/VIC2038/2020|EPI ISL 480689|B.6|Australia|2020-06-12	0.0005155241	Oceania
Oceania|hCoV-19/Australia/VIC1355/2020|EPI ISL 430638|B.1.1|Australia|2020-04-09	Oceania|hCoV-19/Australia/VIC2038/2020|EPI ISL 480689|B.6|Australia|2020-06-12	0.0005499361	Oceania
Oceania|hCoV-19/Australia/VIC1248/2020|EPI ISL 436114|B.1.5|Australia|2020-04-09	Oceania|hCoV-19/Australia/VIC2038/2020|EPI ISL 480689|B.6|Australia|2020-06-12	0.0004811230	Oceania
Oceania|hCoV-19/Australia/SAP095/2020|EPI ISL 451129|B.1|Australia|2020-04-09	Oceania|hCoV-19/Australia/VIC2038/2020|EPI ISL 480689|B.6|Australia|2020-06-12	0.0006227498	Oceania
Oceania|hCoV-19/Australia/VIC1247/2020|EPI ISL 436113|B.1.1|Australia|2020-04-09	Oceania|hCoV-19/Australia/VIC2038/2020|EPI ISL 480689|B.6|Australia|2020-06-12	0.0005511101	Oceania
Oceania|hCoV-19/Australia/VIC1164/2020|EPI ISL 430624|B.1.22|Australia|2020-04-09	Oceania|hCoV-19/Australia/VIC2038/2020|EPI ISL 480689|B.6|Australia|2020-06-12	0.0006241372	Oceania
Oceania|hCoV-19/New Zealand/20VR2048/2020|EPI ISL 456346|B.1|New Zealand|2020-04-09	Oceania|hCoV-19/Australia/VIC2038/2020|EPI ISL 480689|B.6|Australia|2020-06-12	0.0004951860	Oceania
Oceania|hCoV-19/Australia/VIC1285/2020|EPI ISL 430702|B.1.5|Australia|2020-04-09	Oceania|hCoV-19/Australia/VIC2038/2020|EPI ISL 480689|B.6|Australia|2020-06-12	0.0005000047	Oceania
Oceania|hCoV-19/Australia/VIC1178/2020|EPI ISL 430674|B.1.1|Australia|2020-04-10	Oceania|hCoV-19/Australia/VIC2038/2020|EPI ISL 480689|B.6|Australia|2020-06-12	0.0006183594	Oceania
Oceania|hCoV-19/Australia/VIC1313/2020|EPI ISL 430714|B.1.5|Australia|2020-04-10	Oceania|hCoV-19/Australia/VIC2038/2020|EPI ISL 480689|B.6|Australia|2020-06-12	0.0004811229	Oceania
Oceania|hCoV-19/Australia/VIC1300/2020|EPI ISL 430677|B.1.1|Australia|2020-04-10	Oceania|hCoV-19/Australia/VIC2038/2020|EPI ISL 480689|B.6|Australia|2020-06-12	0.0005840988	Oceania
Oceania|hCoV-19/Australia/VIC1303/2020|EPI ISL 430694|B.1.1|Australia|2020-04-10	Oceania|hCoV-19/Australia/VIC2038/2020|EPI ISL 480689|B.6|Australia|2020-06-12	0.0006187417	Oceania
Oceania|hCoV-19/Australia/VIC1174/2020|EPI ISL 430623|B.1.370|Australia|2020-04-10	Oceania|hCoV-19/Australia/VIC2038/2020|EPI ISL 480689|B.6|Australia|2020-06-12	0.0005868236	Oceania
Oceania|hCoV-19/Australia/VIC1312/2020|EPI ISL 562136|B.1.5|Australia|2020-04-10	Oceania|hCoV-19/Australia/VIC2038/2020|EPI ISL 480689|B.6|Australia|2020-06-12	0.0004860671	Oceania
Oceania|hCoV-19/Australia/VIC1176/2020|EPI ISL 430630|B.1.5|Australia|2020-04-10	Oceania|hCoV-19/Australia/VIC2038/2020|EPI ISL 480689|B.6|Australia|2020-06-12	0.0004519032	Oceania
Oceania|hCoV-19/Australia/VIC1250/2020|EPI ISL 436115|B.1.1|Australia|2020-04-10	Oceania|hCoV-19/Australia/VIC2038/2020|EPI ISL 480689|B.6|Australia|2020-06-12	0.0006245808	Oceania
Oceania|hCoV-19/Australia/VIC1175/2020|EPI ISL 430625|B.1.22|Australia|2020-04-10	Oceania|hCoV-19/Australia/VIC2038/2020|EPI ISL 480689|B.6|Australia|2020-06-12	0.0006248307	Oceania
Oceania|hCoV-19/Australia/VIC1316/2020|EPI ISL 430690|B.1.370|Australia|2020-04-11	Oceania|hCoV-19/Australia/VIC2038/2020|EPI ISL 480689|B.6|Australia|2020-06-12	0.0006182260	Oceania
Oceania|hCoV-19/Australia/QLD961/2020|EPI ISL 530236|B.1.1|Australia|2020-04-11	Oceania|hCoV-19/Australia/VIC2038/2020|EPI ISL 480689|B.6|Australia|2020-06-12	0.0005495017	Oceania
Oceania|hCoV-19/Australia/NSW2570/2020|EPI ISL 527057|B.1|Australia|2020-04-11	Oceania|hCoV-19/Australia/VIC2038/2020|EPI ISL 480689|B.6|Australia|2020-06-12	0.0005838511	Oceania
Oceania|hCoV-19/Australia/QLD971/2020|EPI ISL 530235|B.1|Australia|2020-04-11	Oceania|hCoV-19/Australia/VIC2038/2020|EPI ISL 480689|B.6|Australia|2020-06-12	0.0006182084	Oceania
Oceania|hCoV-19/Australia/NSW494/2020|EPI ISL 455034|B.1.5|Australia|2020-04-11	Oceania|hCoV-19/Australia/VIC2038/2020|EPI ISL 480689|B.6|Australia|2020-06-12	0.0004520290	Oceania
Oceania|hCoV-19/Australia/NSW332/2020|EPI ISL 451594|B.1.1.33|Australia|2020-04-11	Oceania|hCoV-19/Australia/VIC2038/2020|EPI ISL 480689|B.6|Australia|2020-06-12	0.0005912283	Oceania
Oceania|hCoV-19/Australia/VIC1256/2020|EPI ISL 436120|B.1.370|Australia|2020-04-11	Oceania|hCoV-19/Australia/VIC2038/2020|EPI ISL 480689|B.6|Australia|2020-06-12	0.0006187161	Oceania
Oceania|hCoV-19/Australia/VIC1317/2020|EPI ISL 430691|B.1.1|Australia|2020-04-11	Oceania|hCoV-19/Australia/VIC2038/2020|EPI ISL 480689|B.6|Australia|2020-06-12	0.0005876783	Oceania
Oceania|hCoV-19/Australia/VIC1319/2020|EPI ISL 430700|B.1|Australia|2020-04-11	Oceania|hCoV-19/Australia/VIC2038/2020|EPI ISL 480689|B.6|Australia|2020-06-12	0.0005196857	Oceania
Oceania|hCoV-19/Australia/VIC1321/2020|EPI ISL 430704|B.4|Australia|2020-04-11	Oceania|hCoV-19/Australia/VIC2038/2020|EPI ISL 480689|B.6|Australia|2020-06-12	0.0005883061	Oceania
Oceania|hCoV-19/Australia/VIC1187/2020|EPI ISL 430675|B.1|Australia|2020-04-11	Oceania|hCoV-19/Australia/VIC2038/2020|EPI ISL 480689|B.6|Australia|2020-06-12	0.0006249910	Oceania
Oceania|hCoV-19/Australia/VIC1181/2020|EPI ISL 430627|B.1.1|Australia|2020-04-11	Oceania|hCoV-19/Australia/VIC2038/2020|EPI ISL 480689|B.6|Australia|2020-06-12	0.0006961726	Oceania
Oceania|hCoV-19/Australia/VIC1260/2020|EPI ISL 436123|B.4|Australia|2020-04-11	Oceania|hCoV-19/Australia/VIC2038/2020|EPI ISL 480689|B.6|Australia|2020-06-12	0.0005910867	Oceania
Oceania|hCoV-19/Australia/VIC1183/2020|EPI ISL 430628|B.1.1|Australia|2020-04-11	Oceania|hCoV-19/Australia/VIC2038/2020|EPI ISL 480689|B.6|Australia|2020-06-12	0.0007118799	Oceania
Oceania|hCoV-19/Australia/NSW2571/2020|EPI ISL 527058|B.1.98|Australia|2020-04-12	Oceania|hCoV-19/Australia/VIC2038/2020|EPI ISL 480689|B.6|Australia|2020-06-12	0.0006525979	Oceania
Oceania|hCoV-19/Australia/VIC1329/2020|EPI ISL 430696|B.1.370|Australia|2020-04-12	Oceania|hCoV-19/Australia/VIC2038/2020|EPI ISL 480689|B.6|Australia|2020-06-12	0.0006182478	Oceania
Oceania|hCoV-19/Australia/ACT0059/2020|EPI ISL 498523|B.1|Australia|2020-04-12	Oceania|hCoV-19/Australia/VIC2038/2020|EPI ISL 480689|B.6|Australia|2020-06-12	0.0005839039	Oceania
Oceania|hCoV-19/Australia/VIC1267/2020|EPI ISL 436126|B.1.370|Australia|2020-04-12	Oceania|hCoV-19/Australia/VIC2038/2020|EPI ISL 480689|B.6|Australia|2020-06-12	0.0006187365	Oceania
Oceania|hCoV-19/Australia/VIC1353/2020|EPI ISL 430716|B.1.1|Australia|2020-04-12	Oceania|hCoV-19/Australia/VIC2038/2020|EPI ISL 480689|B.6|Australia|2020-06-12	0.0005846811	Oceania
Oceania|hCoV-19/Australia/NSW2120/2020|EPI ISL 509498|B.1.1|Australia|2020-04-13	Oceania|hCoV-19/Australia/VIC2038/2020|EPI ISL 480689|B.6|Australia|2020-06-12	0.0007213648	Oceania
Oceania|hCoV-19/Australia/NSW601/2020|EPI ISL 478713|B.1|Australia|2020-04-13	Oceania|hCoV-19/Australia/VIC2038/2020|EPI ISL 480689|B.6|Australia|2020-06-12	0.0006608366	Oceania
Oceania|hCoV-19/Australia/NSW377/2020|EPI ISL 451637|B.1.5|Australia|2020-04-13	Oceania|hCoV-19/Australia/VIC2038/2020|EPI ISL 480689|B.6|Australia|2020-06-12	0.0004172486	Oceania
Oceania|hCoV-19/Australia/VIC1336/2020|EPI ISL 430698|B.1.1|Australia|2020-04-13	Oceania|hCoV-19/Australia/VIC2038/2020|EPI ISL 480689|B.6|Australia|2020-06-12	0.0005842476	Oceania
Oceania|hCoV-19/Australia/VIC1369/2020|EPI ISL 563808|B.1.370|Australia|2020-04-13	Oceania|hCoV-19/Australia/VIC2038/2020|EPI ISL 480689|B.6|Australia|2020-06-12	0.0006187156	Oceania
Oceania|hCoV-19/Australia/VIC1340/2020|EPI ISL 430686|B.1|Australia|2020-04-13	Oceania|hCoV-19/Australia/VIC2038/2020|EPI ISL 480689|B.6|Australia|2020-06-12	0.0005871584	Oceania
Oceania|hCoV-19/Australia/VIC1337/2020|EPI ISL 430699|B.1.1|Australia|2020-04-13	Oceania|hCoV-19/Australia/VIC2038/2020|EPI ISL 480689|B.6|Australia|2020-06-12	0.0005632349	Oceania
Oceania|hCoV-19/Australia/WA38/2020|EPI ISL 470855|B.1|Australia|2020-04-14	Oceania|hCoV-19/Australia/VIC2038/2020|EPI ISL 480689|B.6|Australia|2020-06-12	0.0006182351	Oceania
Oceania|hCoV-19/Australia/NSW367/2020|EPI ISL 451628|B.1|Australia|2020-04-14	Oceania|hCoV-19/Australia/VIC2038/2020|EPI ISL 480689|B.6|Australia|2020-06-12	0.0004520505	Oceania
Oceania|hCoV-19/Australia/NSW356/2020|EPI ISL 451617|B.1.5|Australia|2020-04-14	Oceania|hCoV-19/Australia/VIC2038/2020|EPI ISL 480689|B.6|Australia|2020-06-12	0.0004172486	Oceania
Oceania|hCoV-19/Australia/NSW610/2020|EPI ISL 490019|B.1.1|Australia|2020-04-14	Oceania|hCoV-19/Australia/VIC2038/2020|EPI ISL 480689|B.6|Australia|2020-06-12	0.0006608443	Oceania
Oceania|hCoV-19/Australia/VIC1344/2020|EPI ISL 430697|B.1|Australia|2020-04-14	Oceania|hCoV-19/Australia/VIC2038/2020|EPI ISL 480689|B.6|Australia|2020-06-12	0.0005151354	Oceania
Oceania|hCoV-19/Australia/VIC1345/2020|EPI ISL 430708|B.1.370|Australia|2020-04-14	Oceania|hCoV-19/Australia/VIC2038/2020|EPI ISL 480689|B.6|Australia|2020-06-12	0.0006208844	Oceania
Oceania|hCoV-19/Australia/VIC1382/2020|EPI ISL 456419|B.1.1.1|Australia|2020-04-14	Oceania|hCoV-19/Australia/VIC2038/2020|EPI ISL 480689|B.6|Australia|2020-06-12	0.0006871832	Oceania
Oceania|hCoV-19/Australia/VIC1386/2020|EPI ISL 521871|B.1|Australia|2020-04-14	Oceania|hCoV-19/Australia/VIC2038/2020|EPI ISL 480689|B.6|Australia|2020-06-12	0.0004833219	Oceania
Oceania|hCoV-19/Australia/VIC5145/2020|EPI ISL 519947|B.1.255|Australia|2020-04-14	Oceania|hCoV-19/Australia/VIC2038/2020|EPI ISL 480689|B.6|Australia|2020-06-12	0.0005178912	Oceania
Oceania|hCoV-19/Australia/VIC1273/2020|EPI ISL 436131|B.1|Australia|2020-04-14	Oceania|hCoV-19/Australia/VIC2038/2020|EPI ISL 480689|B.6|Australia|2020-06-12	0.0005155946	Oceania
Oceania|hCoV-19/Australia/VIC1372/2020|EPI ISL 456414|B.1.1|Australia|2020-04-14	Oceania|hCoV-19/Australia/VIC2038/2020|EPI ISL 480689|B.6|Australia|2020-06-12	0.0006538406	Oceania
Oceania|hCoV-19/Australia/VIC1373/2020|EPI ISL 456415|B.1.1|Australia|2020-04-14	Oceania|hCoV-19/Australia/VIC2038/2020|EPI ISL 480689|B.6|Australia|2020-06-12	0.0006243993	Oceania
Oceania|hCoV-19/Australia/VIC1387/2020|EPI ISL 561935|B.1.1.33|Australia|2020-04-14	Oceania|hCoV-19/Australia/VIC2038/2020|EPI ISL 480689|B.6|Australia|2020-06-12	0.0005899768	Oceania
Oceania|hCoV-19/Australia/VIC1274/2020|EPI ISL 436132|B.1.370|Australia|2020-04-14	Oceania|hCoV-19/Australia/VIC2038/2020|EPI ISL 480689|B.6|Australia|2020-06-12	0.0006292395	Oceania
Oceania|hCoV-19/New Zealand/20VR2539/2020|EPI ISL 456383|B.1|New Zealand|2020-04-15	Oceania|hCoV-19/Australia/VIC2038/2020|EPI ISL 480689|B.6|Australia|2020-06-12	0.0005838417	Oceania
Oceania|hCoV-19/New Zealand/20VR2556/2020|EPI ISL 456386|B.1|New Zealand|2020-04-15	Oceania|hCoV-19/Australia/VIC2038/2020|EPI ISL 480689|B.6|Australia|2020-06-12	0.0006182265	Oceania
Oceania|hCoV-19/Australia/QLD1017/2020|EPI ISL 530277|B.1|Australia|2020-04-15	Oceania|hCoV-19/Australia/VIC2038/2020|EPI ISL 480689|B.6|Australia|2020-06-12	0.0005494696	Oceania
Oceania|hCoV-19/Australia/QLD964/2020|EPI ISL 530238|B.1.5|Australia|2020-04-15	Oceania|hCoV-19/Australia/VIC2038/2020|EPI ISL 480689|B.6|Australia|2020-06-12	0.0005838407	Oceania
Oceania|hCoV-19/New Zealand/20VR2541/2020|EPI ISL 456384|B.1.1|New Zealand|2020-04-15	Oceania|hCoV-19/Australia/VIC2038/2020|EPI ISL 480689|B.6|Australia|2020-06-12	0.0005495017	Oceania
Oceania|hCoV-19/New Zealand/20VR2485/2020|EPI ISL 456380|B.1.1|New Zealand|2020-04-15	Oceania|hCoV-19/Australia/VIC2038/2020|EPI ISL 480689|B.6|Australia|2020-06-12	0.0005496527	Oceania
Oceania|hCoV-19/New Zealand/20VR2554/2020|EPI ISL 456385|B.1.5|New Zealand|2020-04-15	Oceania|hCoV-19/Australia/VIC2038/2020|EPI ISL 480689|B.6|Australia|2020-06-12	0.0005496107	Oceania
Oceania|hCoV-19/New Zealand/20VR2495/2020|EPI ISL 456381|B.1.1|New Zealand|2020-04-15	Oceania|hCoV-19/Australia/VIC2038/2020|EPI ISL 480689|B.6|Australia|2020-06-12	0.0005840755	Oceania
Oceania|hCoV-19/Australia/NSW943/2020|EPI ISL 545015|B.1.370|Australia|2020-04-15	Oceania|hCoV-19/Australia/VIC2038/2020|EPI ISL 480689|B.6|Australia|2020-06-12	0.0006260013	Oceania
Oceania|hCoV-19/Australia/NSW362/2020|EPI ISL 451623|B.1|Australia|2020-04-15	Oceania|hCoV-19/Australia/VIC2038/2020|EPI ISL 480689|B.6|Australia|2020-06-12	0.0004520290	Oceania
Oceania|hCoV-19/New Zealand/20VR2475/2020|EPI ISL 456379|B.1.1.296|New Zealand|2020-04-15	Oceania|hCoV-19/Australia/VIC2038/2020|EPI ISL 480689|B.6|Australia|2020-06-12	0.0006527939	Oceania
Oceania|hCoV-19/Australia/VIC1400/2020|EPI ISL 456433|B.1.370|Australia|2020-04-15	Oceania|hCoV-19/Australia/VIC2038/2020|EPI ISL 480689|B.6|Australia|2020-06-12	0.0006187152	Oceania
Oceania|hCoV-19/Australia/VIC1399/2020|EPI ISL 456432|B.1.370|Australia|2020-04-15	Oceania|hCoV-19/Australia/VIC2038/2020|EPI ISL 480689|B.6|Australia|2020-06-12	0.0006244891	Oceania
Oceania|hCoV-19/Australia/VIC1396/2020|EPI ISL 456430|B.1.1.1|Australia|2020-04-15	Oceania|hCoV-19/Australia/VIC2038/2020|EPI ISL 480689|B.6|Australia|2020-06-12	0.0006306152	Oceania
Oceania|hCoV-19/Australia/WA105/2020|EPI ISL 512758|B.1|Australia|2020-04-16	Oceania|hCoV-19/Australia/VIC2038/2020|EPI ISL 480689|B.6|Australia|2020-06-12	0.0005216442	Oceania
Oceania|hCoV-19/Australia/VIC1882/2020|EPI ISL 480592|B.1|Australia|2020-04-16	Oceania|hCoV-19/Australia/VIC2038/2020|EPI ISL 480689|B.6|Australia|2020-06-12	0.0005842957	Oceania
Oceania|hCoV-19/Australia/VIC1410/2020|EPI ISL 456429|B.1|Australia|2020-04-16	Oceania|hCoV-19/Australia/VIC2038/2020|EPI ISL 480689|B.6|Australia|2020-06-12	0.0005163403	Oceania
Oceania|hCoV-19/Australia/VIC1408/2020|EPI ISL 456426|B.1.1.1|Australia|2020-04-16	Oceania|hCoV-19/Australia/VIC2038/2020|EPI ISL 480689|B.6|Australia|2020-06-12	0.0006240988	Oceania
Oceania|hCoV-19/Australia/VIC1404/2020|EPI ISL 456422|B.1.1.1|Australia|2020-04-16	Oceania|hCoV-19/Australia/VIC2038/2020|EPI ISL 480689|B.6|Australia|2020-06-12	0.0006243152	Oceania
Oceania|hCoV-19/Australia/VIC1407/2020|EPI ISL 456424|B.1.1.1|Australia|2020-04-16	Oceania|hCoV-19/Australia/VIC2038/2020|EPI ISL 480689|B.6|Australia|2020-06-12	0.0006256607	Oceania
Oceania|hCoV-19/Australia/VIC1409/2020|EPI ISL 456428|B.1.1|Australia|2020-04-16	Oceania|hCoV-19/Australia/VIC2038/2020|EPI ISL 480689|B.6|Australia|2020-06-12	0.0005907737	Oceania
Oceania|hCoV-19/Australia/NSW2573/2020|EPI ISL 527059|B.1.1.1|Australia|2020-04-17	Oceania|hCoV-19/Australia/VIC2038/2020|EPI ISL 480689|B.6|Australia|2020-06-12	0.0007213189	Oceania
Oceania|hCoV-19/Australia/NSW353/2020|EPI ISL 451614|B.1.5|Australia|2020-04-17	Oceania|hCoV-19/Australia/VIC2038/2020|EPI ISL 480689|B.6|Australia|2020-06-12	0.0004172486	Oceania
Oceania|hCoV-19/Australia/NSW355/2020|EPI ISL 451616|B.1|Australia|2020-04-17	Oceania|hCoV-19/Australia/VIC2038/2020|EPI ISL 480689|B.6|Australia|2020-06-12	0.0004520505	Oceania
Oceania|hCoV-19/Australia/NSW600/2020|EPI ISL 478712|B.1|Australia|2020-04-17	Oceania|hCoV-19/Australia/VIC2038/2020|EPI ISL 480689|B.6|Australia|2020-06-12	0.0006260424	Oceania
Oceania|hCoV-19/Australia/NSW354/2020|EPI ISL 451615|B.1.5|Australia|2020-04-17	Oceania|hCoV-19/Australia/VIC2038/2020|EPI ISL 480689|B.6|Australia|2020-06-12	0.0004868107	Oceania
Oceania|hCoV-19/Australia/VIC1436/2020|EPI ISL 456441|B.1|Australia|2020-04-17	Oceania|hCoV-19/Australia/VIC2038/2020|EPI ISL 480689|B.6|Australia|2020-06-12	0.0005509714	Oceania
Oceania|hCoV-19/Australia/VIC1433/2020|EPI ISL 456440|B.1|Australia|2020-04-17	Oceania|hCoV-19/Australia/VIC2038/2020|EPI ISL 480689|B.6|Australia|2020-06-12	0.0005500743	Oceania
Oceania|hCoV-19/Australia/VIC1427/2020|EPI ISL 561936|B.1.5|Australia|2020-04-17	Oceania|hCoV-19/Australia/VIC2038/2020|EPI ISL 480689|B.6|Australia|2020-06-12	0.0004857467	Oceania
Oceania|hCoV-19/Australia/VIC1431/2020|EPI ISL 456438|B.1.1|Australia|2020-04-17	Oceania|hCoV-19/Australia/VIC2038/2020|EPI ISL 480689|B.6|Australia|2020-06-12	0.0005971877	Oceania
Oceania|hCoV-19/Australia/VIC1438/2020|EPI ISL 456442|B.1.1|Australia|2020-04-18	Oceania|hCoV-19/Australia/VIC2038/2020|EPI ISL 480689|B.6|Australia|2020-06-12	0.0005499368	Oceania
Oceania|hCoV-19/Australia/VIC1437/2020|EPI ISL 456437|B.1.1.1|Australia|2020-04-18	Oceania|hCoV-19/Australia/VIC2038/2020|EPI ISL 480689|B.6|Australia|2020-06-12	0.0007136197	Oceania
Oceania|hCoV-19/Australia/NSW363/2020|EPI ISL 451624|B.1.212|Australia|2020-04-19	Oceania|hCoV-19/Australia/VIC2038/2020|EPI ISL 480689|B.6|Australia|2020-06-12	0.0004520503	Oceania
Oceania|hCoV-19/Australia/VIC1441/2020|EPI ISL 456443|B.1|Australia|2020-04-19	Oceania|hCoV-19/Australia/VIC2038/2020|EPI ISL 480689|B.6|Australia|2020-06-12	0.0005155248	Oceania
Oceania|hCoV-19/Australia/VIC1440/2020|EPI ISL 563977|B.1|Australia|2020-04-19	Oceania|hCoV-19/Australia/VIC2038/2020|EPI ISL 480689|B.6|Australia|2020-06-12	0.0005155417	Oceania
Oceania|hCoV-19/Australia/WA37/2020|EPI ISL 470854|B.1|Australia|2020-04-20	Oceania|hCoV-19/Australia/VIC2038/2020|EPI ISL 480689|B.6|Australia|2020-06-12	0.0005839054	Oceania
Oceania|hCoV-19/Australia/NSW593/2020|EPI ISL 478705|B.1|Australia|2020-04-20	Oceania|hCoV-19/Australia/VIC2038/2020|EPI ISL 480689|B.6|Australia|2020-06-12	0.0005911933	Oceania
Oceania|hCoV-19/Australia/NSW369/2020|EPI ISL 451630|B.1.5|Australia|2020-04-20	Oceania|hCoV-19/Australia/VIC2038/2020|EPI ISL 480689|B.6|Australia|2020-06-12	0.0004172486	Oceania
Oceania|hCoV-19/Australia/VIC1450/2020|EPI ISL 562066|B.1|Australia|2020-04-20	Oceania|hCoV-19/Australia/VIC2038/2020|EPI ISL 480689|B.6|Australia|2020-06-12	0.0005186257	Oceania
Oceania|hCoV-19/Australia/NSW2574/2020|EPI ISL 527060|B|Australia|2020-04-21	Oceania|hCoV-19/Australia/VIC2038/2020|EPI ISL 480689|B.6|Australia|2020-06-12	0.0005151078	Oceania
Oceania|hCoV-19/Australia/NSW382/2020|EPI ISL 451642|B.1.5|Australia|2020-04-21	Oceania|hCoV-19/Australia/VIC2038/2020|EPI ISL 480689|B.6|Australia|2020-06-12	0.0005911826	Oceania
Oceania|hCoV-19/Australia/VIC1459/2020|EPI ISL 456448|B.1|Australia|2020-04-21	Oceania|hCoV-19/Australia/VIC2038/2020|EPI ISL 480689|B.6|Australia|2020-06-12	0.0005494963	Oceania
Oceania|hCoV-19/Australia/VIC1464/2020|EPI ISL 456446|B.1|Australia|2020-04-21	Oceania|hCoV-19/Australia/VIC2038/2020|EPI ISL 480689|B.6|Australia|2020-06-12	0.0005155240	Oceania
Oceania|hCoV-19/Australia/NSW488/2020|EPI ISL 455028|B.1.5|Australia|2020-04-22	Oceania|hCoV-19/Australia/VIC2038/2020|EPI ISL 480689|B.6|Australia|2020-06-12	0.0004172486	Oceania
Oceania|hCoV-19/Australia/VIC1466/2020|EPI ISL 456449|B.31|Australia|2020-04-22	Oceania|hCoV-19/Australia/VIC2038/2020|EPI ISL 480689|B.6|Australia|2020-06-12	0.0004509216	Oceania
Oceania|hCoV-19/Australia/VIC1465/2020|EPI ISL 456447|B.1|Australia|2020-04-22	Oceania|hCoV-19/Australia/VIC2038/2020|EPI ISL 480689|B.6|Australia|2020-06-12	0.0005273570	Oceania
Oceania|hCoV-19/Australia/NSW491/2020|EPI ISL 455031|B.1|Australia|2020-04-23	Oceania|hCoV-19/Australia/VIC2038/2020|EPI ISL 480689|B.6|Australia|2020-06-12	0.0004520279	Oceania
Oceania|hCoV-19/Australia/NSW489/2020|EPI ISL 455029|B.1.5|Australia|2020-04-23	Oceania|hCoV-19/Australia/VIC2038/2020|EPI ISL 480689|B.6|Australia|2020-06-12	0.0004172486	Oceania
Oceania|hCoV-19/New Zealand/20VR3004/2020|EPI ISL 456396|B.1.1|New Zealand|2020-04-25	Oceania|hCoV-19/Australia/VIC2038/2020|EPI ISL 480689|B.6|Australia|2020-06-12	0.0005838863	Oceania
Oceania|hCoV-19/New Zealand/20VR2659/2020|EPI ISL 456388|B.1.1|New Zealand|2020-04-25	Oceania|hCoV-19/Australia/VIC2038/2020|EPI ISL 480689|B.6|Australia|2020-06-12	0.0005495017	Oceania
Oceania|hCoV-19/New Zealand/20VR3003/2020|EPI ISL 456395|B.1.1|New Zealand|2020-04-25	Oceania|hCoV-19/Australia/VIC2038/2020|EPI ISL 480689|B.6|Australia|2020-06-12	0.0005841662	Oceania
Oceania|hCoV-19/New Zealand/20VR2917/2020|EPI ISL 456390|B.1.370|New Zealand|2020-04-25	Oceania|hCoV-19/Australia/VIC2038/2020|EPI ISL 480689|B.6|Australia|2020-06-12	0.0005839766	Oceania
Oceania|hCoV-19/New Zealand/20VR3045/2020|EPI ISL 456402|B.1.1|New Zealand|2020-04-25	Oceania|hCoV-19/Australia/VIC2038/2020|EPI ISL 480689|B.6|Australia|2020-06-12	0.0005495773	Oceania
Oceania|hCoV-19/New Zealand/20VR3040/2020|EPI ISL 456401|B|New Zealand|2020-04-25	Oceania|hCoV-19/Australia/VIC2038/2020|EPI ISL 480689|B.6|Australia|2020-06-12	0.0004201841	Oceania
Oceania|hCoV-19/New Zealand/20VR2717/2020|EPI ISL 456389|B.1.5|New Zealand|2020-04-25	Oceania|hCoV-19/Australia/VIC2038/2020|EPI ISL 480689|B.6|Australia|2020-06-12	0.0004911989	Oceania
Oceania|hCoV-19/Australia/WA58/2020|EPI ISL 470875|B.1|Australia|2020-04-26	Oceania|hCoV-19/Australia/VIC2038/2020|EPI ISL 480689|B.6|Australia|2020-06-12	0.0005519968	Oceania
Oceania|hCoV-19/Australia/NSW495/2020|EPI ISL 455035|B.1.5|Australia|2020-04-26	Oceania|hCoV-19/Australia/VIC2038/2020|EPI ISL 480689|B.6|Australia|2020-06-12	0.0004172487	Oceania
Oceania|hCoV-19/Australia/NSW2115/2020|EPI ISL 500621|B.1.5|Australia|2020-04-26	Oceania|hCoV-19/Australia/VIC2038/2020|EPI ISL 480689|B.6|Australia|2020-06-12	0.0004464261	Oceania
Oceania|hCoV-19/Australia/NSW2116/2020|EPI ISL 500622|B.6|Australia|2020-04-27	Oceania|hCoV-19/Australia/VIC2038/2020|EPI ISL 480689|B.6|Australia|2020-06-12	0.0002059885	Oceania
Oceania|hCoV-19/Australia/VIC1489/2020|EPI ISL 456456|B.1|Australia|2020-04-27	Oceania|hCoV-19/Australia/VIC2038/2020|EPI ISL 480689|B.6|Australia|2020-06-12	0.0005152054	Oceania
Oceania|hCoV-19/Australia/VIC1490/2020|EPI ISL 456457|B.4|Australia|2020-04-27	Oceania|hCoV-19/Australia/VIC2038/2020|EPI ISL 480689|B.6|Australia|2020-06-12	0.0004812989	Oceania
Oceania|hCoV-19/Australia/VIC1501/2020|EPI ISL 456466|B.1|Australia|2020-04-27	Oceania|hCoV-19/Australia/VIC2038/2020|EPI ISL 480689|B.6|Australia|2020-06-12	0.0005254355	Oceania
Oceania|hCoV-19/Australia/WA21/2020|EPI ISL 470839|B|Australia|2020-04-28	Oceania|hCoV-19/Australia/VIC2038/2020|EPI ISL 480689|B.6|Australia|2020-06-12	0.0004808907	Oceania
Oceania|hCoV-19/New Zealand/20VR3064/2020|EPI ISL 456403|B.4|New Zealand|2020-04-28	Oceania|hCoV-19/Australia/VIC2038/2020|EPI ISL 480689|B.6|Australia|2020-06-12	0.0004807866	Oceania
Oceania|hCoV-19/Australia/VIC1519/2020|EPI ISL 456458|B.4|Australia|2020-04-28	Oceania|hCoV-19/Australia/VIC2038/2020|EPI ISL 480689|B.6|Australia|2020-06-12	0.0005197634	Oceania
Oceania|hCoV-19/Australia/VIC1502/2020|EPI ISL 456462|B.6|Australia|2020-04-29	Oceania|hCoV-19/Australia/VIC2038/2020|EPI ISL 480689|B.6|Australia|2020-06-12	0.0002749235	Oceania
Oceania|hCoV-19/Australia/VIC1496/2020|EPI ISL 456460|B.4|Australia|2020-04-29	Oceania|hCoV-19/Australia/VIC2038/2020|EPI ISL 480689|B.6|Australia|2020-06-12	0.0004811683	Oceania
Oceania|hCoV-19/Australia/VIC1497/2020|EPI ISL 456461|B.1|Australia|2020-04-29	Oceania|hCoV-19/Australia/VIC2038/2020|EPI ISL 480689|B.6|Australia|2020-06-12	0.0005197928	Oceania
Oceania|hCoV-19/Australia/NSW515/2020|EPI ISL 455055|B.1.5|Australia|2020-04-30	Oceania|hCoV-19/Australia/VIC2038/2020|EPI ISL 480689|B.6|Australia|2020-06-12	0.0004172485	Oceania
Oceania|hCoV-19/Australia/VIC1504/2020|EPI ISL 456468|B.4|Australia|2020-04-30	Oceania|hCoV-19/Australia/VIC2038/2020|EPI ISL 480689|B.6|Australia|2020-06-12	0.0004812683	Oceania
Oceania|hCoV-19/Australia/VIC1505/2020|EPI ISL 456469|B.4|Australia|2020-04-30	Oceania|hCoV-19/Australia/VIC2038/2020|EPI ISL 480689|B.6|Australia|2020-06-12	0.0005552350	Oceania
Oceania|hCoV-19/Australia/VIC1506/2020|EPI ISL 456470|B.1|Australia|2020-04-30	Oceania|hCoV-19/Australia/VIC2038/2020|EPI ISL 480689|B.6|Australia|2020-06-12	0.0005282675	Oceania
Oceania|hCoV-19/Australia/NSW517/2020|EPI ISL 455057|B.1.5|Australia|2020-05-01	Oceania|hCoV-19/Australia/VIC2038/2020|EPI ISL 480689|B.6|Australia|2020-06-12	0.0004172482	Oceania
Oceania|hCoV-19/Australia/VIC1511/2020|EPI ISL 456476|B.1|Australia|2020-05-01	Oceania|hCoV-19/Australia/VIC2038/2020|EPI ISL 480689|B.6|Australia|2020-06-12	0.0005152592	Oceania
Oceania|hCoV-19/Australia/VIC1510/2020|EPI ISL 456475|B.1|Australia|2020-05-01	Oceania|hCoV-19/Australia/VIC2038/2020|EPI ISL 480689|B.6|Australia|2020-06-12	0.0005288084	Oceania
Oceania|hCoV-19/Australia/VIC2006/2020|EPI ISL 521903|B.4|Australia|2020-05-02	Oceania|hCoV-19/Australia/VIC2038/2020|EPI ISL 480689|B.6|Australia|2020-06-12	0.0006182648	Oceania
Oceania|hCoV-19/Australia/VIC1513/2020|EPI ISL 456477|B.1.1|Australia|2020-05-02	Oceania|hCoV-19/Australia/VIC2038/2020|EPI ISL 480689|B.6|Australia|2020-06-12	0.0006526054	Oceania
Oceania|hCoV-19/Australia/VIC1736/2020|EPI ISL 456633|B.4|Australia|2020-05-02	Oceania|hCoV-19/Australia/VIC2038/2020|EPI ISL 480689|B.6|Australia|2020-06-12	0.0006204574	Oceania
Oceania|hCoV-19/Australia/VIC1738/2020|EPI ISL 456635|B.4|Australia|2020-05-02	Oceania|hCoV-19/Australia/VIC2038/2020|EPI ISL 480689|B.6|Australia|2020-06-12	0.0005925545	Oceania
Oceania|hCoV-19/Australia/VIC1737/2020|EPI ISL 456634|B.1.246|Australia|2020-05-02	Oceania|hCoV-19/Australia/VIC2038/2020|EPI ISL 480689|B.6|Australia|2020-06-12	0.0005598309	Oceania
Oceania|hCoV-19/Australia/NSW521/2020|EPI ISL 455061|B.1.5|Australia|2020-05-03	Oceania|hCoV-19/Australia/VIC2038/2020|EPI ISL 480689|B.6|Australia|2020-06-12	0.0004172485	Oceania
Oceania|hCoV-19/Australia/VIC1560/2020|EPI ISL 456483|B.1|Australia|2020-05-03	Oceania|hCoV-19/Australia/VIC2038/2020|EPI ISL 480689|B.6|Australia|2020-06-12	0.0005843463	Oceania
Oceania|hCoV-19/Australia/VIC1558/2020|EPI ISL 456481|B.1.246|Australia|2020-05-03	Oceania|hCoV-19/Australia/VIC2038/2020|EPI ISL 480689|B.6|Australia|2020-06-12	0.0005664696	Oceania
Oceania|hCoV-19/Australia/NSW520/2020|EPI ISL 455060|B.1|Australia|2020-05-04	Oceania|hCoV-19/Australia/VIC2038/2020|EPI ISL 480689|B.6|Australia|2020-06-12	0.0004520288	Oceania
Oceania|hCoV-19/Australia/NSW518/2020|EPI ISL 455058|B.1.5|Australia|2020-05-05	Oceania|hCoV-19/Australia/VIC2038/2020|EPI ISL 480689|B.6|Australia|2020-06-12	0.0004172486	Oceania
Oceania|hCoV-19/Australia/VIC1800/2020|EPI ISL 480607|B.1|Australia|2020-05-05	Oceania|hCoV-19/Australia/VIC2038/2020|EPI ISL 480689|B.6|Australia|2020-06-12	0.0005155248	Oceania
Oceania|hCoV-19/Australia/VIC1733/2020|EPI ISL 456631|B.4|Australia|2020-05-05	Oceania|hCoV-19/Australia/VIC2038/2020|EPI ISL 480689|B.6|Australia|2020-06-12	0.0004898185	Oceania
Oceania|hCoV-19/Australia/SAP212/2020|EPI ISL 467989|B.1.5|Australia|2020-05-05	Oceania|hCoV-19/Australia/VIC2038/2020|EPI ISL 480689|B.6|Australia|2020-06-12	0.0004574839	Oceania
Oceania|hCoV-19/Australia/NSW531/2020|EPI ISL 455070|B.1.5|Australia|2020-05-06	Oceania|hCoV-19/Australia/VIC2038/2020|EPI ISL 480689|B.6|Australia|2020-06-12	0.0004520287	Oceania
Oceania|hCoV-19/Australia/VIC1585/2020|EPI ISL 456504|B.1|Australia|2020-05-06	Oceania|hCoV-19/Australia/VIC2038/2020|EPI ISL 480689|B.6|Australia|2020-06-12	0.0005151354	Oceania
Oceania|hCoV-19/Australia/VIC1566/2020|EPI ISL 456484|B.1.246|Australia|2020-05-06	Oceania|hCoV-19/Australia/VIC2038/2020|EPI ISL 480689|B.6|Australia|2020-06-12	0.0005499039	Oceania
Oceania|hCoV-19/Australia/VIC1584/2020|EPI ISL 456503|B.1|Australia|2020-05-06	Oceania|hCoV-19/Australia/VIC2038/2020|EPI ISL 480689|B.6|Australia|2020-06-12	0.0005155241	Oceania
Oceania|hCoV-19/Australia/VIC1583/2020|EPI ISL 456502|B.6|Australia|2020-05-06	Oceania|hCoV-19/Australia/VIC2038/2020|EPI ISL 480689|B.6|Australia|2020-06-12	0.0002748669	Oceania
Oceania|hCoV-19/Australia/VIC1621/2020|EPI ISL 456529|B.1.272|Australia|2020-05-06	Oceania|hCoV-19/Australia/VIC2038/2020|EPI ISL 480689|B.6|Australia|2020-06-12	0.0005517026	Oceania
Oceania|hCoV-19/Australia/VIC1617/2020|EPI ISL 456525|B.1|Australia|2020-05-06	Oceania|hCoV-19/Australia/VIC2038/2020|EPI ISL 480689|B.6|Australia|2020-06-12	0.0005204065	Oceania
Oceania|hCoV-19/Australia/NSW530/2020|EPI ISL 455069|B.1.5|Australia|2020-05-07	Oceania|hCoV-19/Australia/VIC2038/2020|EPI ISL 480689|B.6|Australia|2020-06-12	0.0004172485	Oceania
Oceania|hCoV-19/Australia/WA62/2020|EPI ISL 512715|B.1.247|Australia|2020-05-07	Oceania|hCoV-19/Australia/VIC2038/2020|EPI ISL 480689|B.6|Australia|2020-06-12	0.0005912627	Oceania
Oceania|hCoV-19/Australia/VIC1572/2020|EPI ISL 456489|B.1|Australia|2020-05-07	Oceania|hCoV-19/Australia/VIC2038/2020|EPI ISL 480689|B.6|Australia|2020-06-12	0.0006256396	Oceania
Oceania|hCoV-19/Australia/NSW532/2020|EPI ISL 455071|B.1|Australia|2020-05-08	Oceania|hCoV-19/Australia/VIC2038/2020|EPI ISL 480689|B.6|Australia|2020-06-12	0.0005215941	Oceania
Oceania|hCoV-19/Australia/VIC1665/2020|EPI ISL 456566|B.1.247|Australia|2020-05-09	Oceania|hCoV-19/Australia/VIC2038/2020|EPI ISL 480689|B.6|Australia|2020-06-12	0.0006187909	Oceania
Oceania|hCoV-19/Australia/VIC1664/2020|EPI ISL 456565|B.1|Australia|2020-05-10	Oceania|hCoV-19/Australia/VIC2038/2020|EPI ISL 480689|B.6|Australia|2020-06-12	0.0006183672	Oceania
Oceania|hCoV-19/Australia/VIC1599/2020|EPI ISL 456499|B.1.255|Australia|2020-05-10	Oceania|hCoV-19/Australia/VIC2038/2020|EPI ISL 480689|B.6|Australia|2020-06-12	0.0006187318	Oceania
Oceania|hCoV-19/Australia/WA84/2020|EPI ISL 512737|B.1.247|Australia|2020-05-11	Oceania|hCoV-19/Australia/VIC2038/2020|EPI ISL 480689|B.6|Australia|2020-06-12	0.0006260562	Oceania
Oceania|hCoV-19/Australia/VIC1593/2020|EPI ISL 456513|B.1.246|Australia|2020-05-11	Oceania|hCoV-19/Australia/VIC2038/2020|EPI ISL 480689|B.6|Australia|2020-06-12	0.0005843060	Oceania
Oceania|hCoV-19/Australia/VIC1592/2020|EPI ISL 456512|B.1.246|Australia|2020-05-11	Oceania|hCoV-19/Australia/VIC2038/2020|EPI ISL 480689|B.6|Australia|2020-06-12	0.0005499228	Oceania
Oceania|hCoV-19/Australia/VIC1591/2020|EPI ISL 456511|B.1.1|Australia|2020-05-11	Oceania|hCoV-19/Australia/VIC2038/2020|EPI ISL 480689|B.6|Australia|2020-06-12	0.0006543810	Oceania
Oceania|hCoV-19/Australia/VIC1663/2020|EPI ISL 456564|B.1.246|Australia|2020-05-11	Oceania|hCoV-19/Australia/VIC2038/2020|EPI ISL 480689|B.6|Australia|2020-06-12	0.0005545926	Oceania
Oceania|hCoV-19/Australia/NSW551/2020|EPI ISL 455090|B.1.246|Australia|2020-05-12	Oceania|hCoV-19/Australia/VIC2038/2020|EPI ISL 480689|B.6|Australia|2020-06-12	0.0005564216	Oceania
Oceania|hCoV-19/Australia/WA63/2020|EPI ISL 512716|B.1.247|Australia|2020-05-12	Oceania|hCoV-19/Australia/VIC2038/2020|EPI ISL 480689|B.6|Australia|2020-06-12	0.0006260561	Oceania
Oceania|hCoV-19/Australia/NSW2292/2020|EPI ISL 500703|B.1.246|Australia|2020-05-12	Oceania|hCoV-19/Australia/VIC2038/2020|EPI ISL 480689|B.6|Australia|2020-06-12	0.0005838818	Oceania
Oceania|hCoV-19/Australia/NSW552/2020|EPI ISL 455091|B.1|Australia|2020-05-13	Oceania|hCoV-19/Australia/VIC2038/2020|EPI ISL 480689|B.6|Australia|2020-06-12	0.0005912002	Oceania
Oceania|hCoV-19/Australia/NSW535/2020|EPI ISL 455074|B.1.1|Australia|2020-05-13	Oceania|hCoV-19/Australia/VIC2038/2020|EPI ISL 480689|B.6|Australia|2020-06-12	0.0005912284	Oceania
Oceania|hCoV-19/Australia/VIC1612/2020|EPI ISL 456522|B.1.247|Australia|2020-05-13	Oceania|hCoV-19/Australia/VIC2038/2020|EPI ISL 480689|B.6|Australia|2020-06-12	0.0006220838	Oceania
Oceania|hCoV-19/Australia/VIC1651/2020|EPI ISL 456553|B.6|Australia|2020-05-14	Oceania|hCoV-19/Australia/VIC2038/2020|EPI ISL 480689|B.6|Australia|2020-06-12	0.0002061357	Oceania
Oceania|hCoV-19/Australia/VIC1631/2020|EPI ISL 456536|B.6|Australia|2020-05-14	Oceania|hCoV-19/Australia/VIC2038/2020|EPI ISL 480689|B.6|Australia|2020-06-12	0.0003093937	Oceania
Oceania|hCoV-19/Australia/VIC1653/2020|EPI ISL 456555|B.6|Australia|2020-05-14	Oceania|hCoV-19/Australia/VIC2038/2020|EPI ISL 480689|B.6|Australia|2020-06-12	0.0002062870	Oceania
Oceania|hCoV-19/Australia/VIC1652/2020|EPI ISL 456554|B.1.186|Australia|2020-05-14	Oceania|hCoV-19/Australia/VIC2038/2020|EPI ISL 480689|B.6|Australia|2020-06-12	0.0006322476	Oceania
Oceania|hCoV-19/Australia/VIC1629/2020|EPI ISL 456534|B.6|Australia|2020-05-14	Oceania|hCoV-19/Australia/VIC2038/2020|EPI ISL 480689|B.6|Australia|2020-06-12	0.0003167759	Oceania
Oceania|hCoV-19/Australia/VIC1679/2020|EPI ISL 456581|B.1.275|Australia|2020-05-16	Oceania|hCoV-19/Australia/VIC2038/2020|EPI ISL 480689|B.6|Australia|2020-06-12	0.0005843032	Oceania
Oceania|hCoV-19/Australia/ACT0074/2020|EPI ISL 498534|B.1.5|Australia|2020-05-16	Oceania|hCoV-19/Australia/VIC2038/2020|EPI ISL 480689|B.6|Australia|2020-06-12	0.0004591157	Oceania
Oceania|hCoV-19/Australia/VIC1698/2020|EPI ISL 456585|B.1|Australia|2020-05-17	Oceania|hCoV-19/Australia/VIC2038/2020|EPI ISL 480689|B.6|Australia|2020-06-12	0.0006245896	Oceania
Oceania|hCoV-19/Australia/NSW553/2020|EPI ISL 455092|B.1.275|Australia|2020-05-18	Oceania|hCoV-19/Australia/VIC2038/2020|EPI ISL 480689|B.6|Australia|2020-06-12	0.0005912494	Oceania
Oceania|hCoV-19/Australia/VIC1710/2020|EPI ISL 456615|B.1|Australia|2020-05-19	Oceania|hCoV-19/Australia/VIC2038/2020|EPI ISL 480689|B.6|Australia|2020-06-12	0.0006302963	Oceania
Oceania|hCoV-19/Australia/NSW554/2020|EPI ISL 455093|B.1.275|Australia|2020-05-20	Oceania|hCoV-19/Australia/VIC2038/2020|EPI ISL 480689|B.6|Australia|2020-06-12	0.0005912776	Oceania
Oceania|hCoV-19/Australia/NSW2306/2020|EPI ISL 500704|B.1.275|Australia|2020-05-20	Oceania|hCoV-19/Australia/VIC2038/2020|EPI ISL 480689|B.6|Australia|2020-06-12	0.0006182889	Oceania
Oceania|hCoV-19/Australia/VIC1688/2020|EPI ISL 456590|B.1|Australia|2020-05-20	Oceania|hCoV-19/Australia/VIC2038/2020|EPI ISL 480689|B.6|Australia|2020-06-12	0.0006003950	Oceania
Oceania|hCoV-19/Australia/VIC1775/2020|EPI ISL 456644|B.1.1.52|Australia|2020-05-21	Oceania|hCoV-19/Australia/VIC2038/2020|EPI ISL 480689|B.6|Australia|2020-06-12	0.0007316335	Oceania
Oceania|hCoV-19/Australia/VIC1797/2020|EPI ISL 480621|B.6|Australia|2020-05-23	Oceania|hCoV-19/Australia/VIC2038/2020|EPI ISL 480689|B.6|Australia|2020-06-12	0.0002086250	Oceania
Oceania|hCoV-19/Australia/NSW2314/2020|EPI ISL 500706|A|Australia|2020-05-24	Oceania|hCoV-19/Australia/VIC2038/2020|EPI ISL 480689|B.6|Australia|2020-06-12	0.0004120594	Oceania
Oceania|hCoV-19/Australia/NSW560/2020|EPI ISL 455099|A|Australia|2020-05-24	Oceania|hCoV-19/Australia/VIC2038/2020|EPI ISL 480689|B.6|Australia|2020-06-12	0.0004172610	Oceania
Oceania|hCoV-19/Australia/VIC1743/2020|EPI ISL 456638|B.1.255|Australia|2020-05-24	Oceania|hCoV-19/Australia/VIC2038/2020|EPI ISL 480689|B.6|Australia|2020-06-12	0.0005910980	Oceania
Oceania|hCoV-19/Australia/VIC1783/2020|EPI ISL 456646|B.1|Australia|2020-05-26	Oceania|hCoV-19/Australia/VIC2038/2020|EPI ISL 480689|B.6|Australia|2020-06-12	0.0005246836	Oceania
Oceania|hCoV-19/Australia/NSW615/2020|EPI ISL 490024|B.1.36|Australia|2020-05-27	Oceania|hCoV-19/Australia/VIC2038/2020|EPI ISL 480689|B.6|Australia|2020-06-12	0.0006259821	Oceania
Oceania|hCoV-19/Australia/VIC1787/2020|EPI ISL 456649|A|Australia|2020-05-27	Oceania|hCoV-19/Australia/VIC2038/2020|EPI ISL 480689|B.6|Australia|2020-06-12	0.0005500099	Oceania
Oceania|hCoV-19/Australia/VIC1786/2020|EPI ISL 456648|B.1.1|Australia|2020-05-27	Oceania|hCoV-19/Australia/VIC2038/2020|EPI ISL 480689|B.6|Australia|2020-06-12	0.0007663459	Oceania
Oceania|hCoV-19/Australia/VIC1826/2020|EPI ISL 521876|B.1|Australia|2020-05-28	Oceania|hCoV-19/Australia/VIC2038/2020|EPI ISL 480689|B.6|Australia|2020-06-12	0.0006881711	Oceania
Oceania|hCoV-19/Australia/VIC1804/2020|EPI ISL 480630|B.1|Australia|2020-05-28	Oceania|hCoV-19/Australia/VIC2038/2020|EPI ISL 480689|B.6|Australia|2020-06-12	0.0006553040	Oceania
Oceania|hCoV-19/Australia/VIC1825/2020|EPI ISL 521875|B.6|Australia|2020-05-29	Oceania|hCoV-19/Australia/VIC2038/2020|EPI ISL 480689|B.6|Australia|2020-06-12	0.0002063639	Oceania
Oceania|hCoV-19/Australia/VIC1803/2020|EPI ISL 480629|B.6|Australia|2020-05-29	Oceania|hCoV-19/Australia/VIC2038/2020|EPI ISL 480689|B.6|Australia|2020-06-12	0.0002090236	Oceania
Oceania|hCoV-19/Australia/VIC1838/2020|EPI ISL 521884|B.1.1|Australia|2020-05-30	Oceania|hCoV-19/Australia/VIC2038/2020|EPI ISL 480689|B.6|Australia|2020-06-12	0.0006193514	Oceania
Oceania|hCoV-19/Australia/WA64/2020|EPI ISL 512717|B.1|Australia|2020-05-30	Oceania|hCoV-19/Australia/VIC2038/2020|EPI ISL 480689|B.6|Australia|2020-06-12	0.0008001459	Oceania
Oceania|hCoV-19/Australia/VIC1816/2020|EPI ISL 480640|B.1.1|Australia|2020-05-30	Oceania|hCoV-19/Australia/VIC2038/2020|EPI ISL 480689|B.6|Australia|2020-06-12	0.0006187768	Oceania
Oceania|hCoV-19/Australia/NSW621/2020|EPI ISL 490030|B.1.1.1|Australia|2020-05-31	Oceania|hCoV-19/Australia/VIC2038/2020|EPI ISL 480689|B.6|Australia|2020-06-12	0.0008000707	Oceania
Oceania|hCoV-19/Australia/VIC1894/2020|EPI ISL 480650|B.1.1|Australia|2020-05-31	Oceania|hCoV-19/Australia/VIC2038/2020|EPI ISL 480689|B.6|Australia|2020-06-12	0.0006187556	Oceania
Oceania|hCoV-19/Australia/VIC1892/2020|EPI ISL 480649|B.6|Australia|2020-05-31	Oceania|hCoV-19/Australia/VIC2038/2020|EPI ISL 480689|B.6|Australia|2020-06-12	0.0002417358	Oceania
Oceania|hCoV-19/Australia/VIC1820/2020|EPI ISL 561722|B|Australia|2020-05-31	Oceania|hCoV-19/Australia/VIC2038/2020|EPI ISL 480689|B.6|Australia|2020-06-12	0.0004199772	Oceania
Oceania|hCoV-19/Australia/VIC2013/2020|EPI ISL 480655|B.1.1.1|Australia|2020-06-01	Oceania|hCoV-19/Australia/VIC2038/2020|EPI ISL 480689|B.6|Australia|2020-06-12	0.0007564264	Oceania
Oceania|hCoV-19/Australia/VIC1899/2020|EPI ISL 480653|B.1.247|Australia|2020-06-01	Oceania|hCoV-19/Australia/VIC2038/2020|EPI ISL 480689|B.6|Australia|2020-06-12	0.0006186970	Oceania
Oceania|hCoV-19/Australia/VIC2011/2020|EPI ISL 480656|B.1.186|Australia|2020-06-01	Oceania|hCoV-19/Australia/VIC2038/2020|EPI ISL 480689|B.6|Australia|2020-06-12	0.0006198015	Oceania
Oceania|hCoV-19/Australia/VIC2012/2020|EPI ISL 480654|B.1.1.1|Australia|2020-06-01	Oceania|hCoV-19/Australia/VIC2038/2020|EPI ISL 480689|B.6|Australia|2020-06-12	0.0007902755	Oceania
Oceania|hCoV-19/Australia/VIC2021/2020|EPI ISL 480663|B.1.247|Australia|2020-06-03	Oceania|hCoV-19/Australia/VIC2038/2020|EPI ISL 480689|B.6|Australia|2020-06-12	0.0007926261	Oceania
Oceania|hCoV-19/Australia/WA67/2020|EPI ISL 512720|B.1.1|Australia|2020-06-04	Oceania|hCoV-19/Australia/VIC2038/2020|EPI ISL 480689|B.6|Australia|2020-06-12	0.0006263598	Oceania
Oceania|hCoV-19/Australia/VIC2025/2020|EPI ISL 480665|B.1.1.1|Australia|2020-06-05	Oceania|hCoV-19/Australia/VIC2038/2020|EPI ISL 480689|B.6|Australia|2020-06-12	0.0007213871	Oceania
Oceania|hCoV-19/Australia/VIC2027/2020|EPI ISL 480668|B.1.160|Australia|2020-06-06	Oceania|hCoV-19/Australia/VIC2038/2020|EPI ISL 480689|B.6|Australia|2020-06-12	0.0008244837	Oceania
Oceania|hCoV-19/Australia/VIC2026/2020|EPI ISL 480667|B.1.247|Australia|2020-06-06	Oceania|hCoV-19/Australia/VIC2038/2020|EPI ISL 480689|B.6|Australia|2020-06-12	0.0006182083	Oceania
Oceania|hCoV-19/Australia/NSW613/2020|EPI ISL 490022|B.1.1|Australia|2020-06-07	Oceania|hCoV-19/Australia/VIC2038/2020|EPI ISL 480689|B.6|Australia|2020-06-12	0.0004868398	Oceania
Oceania|hCoV-19/Australia/VIC1944/2020|EPI ISL 480669|B.1.1.1|Australia|2020-06-07	Oceania|hCoV-19/Australia/VIC2038/2020|EPI ISL 480689|B.6|Australia|2020-06-12	0.0007214119	Oceania
Oceania|hCoV-19/Australia/NSW597/2020|EPI ISL 478709|B.4|Australia|2020-06-08	Oceania|hCoV-19/Australia/VIC2038/2020|EPI ISL 480689|B.6|Australia|2020-06-12	0.0007304645	Oceania
Oceania|hCoV-19/Australia/NSW598/2020|EPI ISL 478710|B.1.255|Australia|2020-06-08	Oceania|hCoV-19/Australia/VIC2038/2020|EPI ISL 480689|B.6|Australia|2020-06-12	0.0005564485	Oceania
Oceania|hCoV-19/Australia/VIC1950/2020|EPI ISL 480674|B.1.275|Australia|2020-06-09	Oceania|hCoV-19/Australia/VIC2038/2020|EPI ISL 480689|B.6|Australia|2020-06-12	0.0006182676	Oceania
Oceania|hCoV-19/Australia/NSW631/2020|EPI ISL 490040|B.1.1|Australia|2020-06-09	Oceania|hCoV-19/Australia/VIC2038/2020|EPI ISL 480689|B.6|Australia|2020-06-12	0.0007304597	Oceania
Oceania|hCoV-19/Australia/VIC1948/2020|EPI ISL 480672|B.1.1|Australia|2020-06-09	Oceania|hCoV-19/Australia/VIC2038/2020|EPI ISL 480689|B.6|Australia|2020-06-12	0.0006526171	Oceania
Oceania|hCoV-19/Australia/VIC1953/2020|EPI ISL 480677|B.1.246|Australia|2020-06-09	Oceania|hCoV-19/Australia/VIC2038/2020|EPI ISL 480689|B.6|Australia|2020-06-12	0.0005838438	Oceania
Oceania|hCoV-19/Australia/VIC1949/2020|EPI ISL 480673|B.1.275|Australia|2020-06-09	Oceania|hCoV-19/Australia/VIC2038/2020|EPI ISL 480689|B.6|Australia|2020-06-12	0.0008249660	Oceania
Oceania|hCoV-19/Australia/VIC1945/2020|EPI ISL 480670|B.1.1.1|Australia|2020-06-09	Oceania|hCoV-19/Australia/VIC2038/2020|EPI ISL 480689|B.6|Australia|2020-06-12	0.0006959713	Oceania
Oceania|hCoV-19/Australia/VIC1954/2020|EPI ISL 480678|B.1.160|Australia|2020-06-10	Oceania|hCoV-19/Australia/VIC2038/2020|EPI ISL 480689|B.6|Australia|2020-06-12	0.0007213230	Oceania
Oceania|hCoV-19/Australia/NSW612/2020|EPI ISL 490021|B.1.1.1|Australia|2020-06-10	Oceania|hCoV-19/Australia/VIC2038/2020|EPI ISL 480689|B.6|Australia|2020-06-12	0.0008349540	Oceania
Oceania|hCoV-19/Australia/VIC1951/2020|EPI ISL 480675|B.1|Australia|2020-06-10	Oceania|hCoV-19/Australia/VIC2038/2020|EPI ISL 480689|B.6|Australia|2020-06-12	0.0006525904	Oceania
Oceania|hCoV-19/Australia/VIC1958/2020|EPI ISL 480682|B.1.1|Australia|2020-06-11	Oceania|hCoV-19/Australia/VIC2038/2020|EPI ISL 480689|B.6|Australia|2020-06-12	0.0006525937	Oceania
Oceania|hCoV-19/Australia/VIC1955/2020|EPI ISL 480679|B.1.1.1|Australia|2020-06-11	Oceania|hCoV-19/Australia/VIC2038/2020|EPI ISL 480689|B.6|Australia|2020-06-12	0.0007900717	Oceania
Oceania|hCoV-19/Australia/VIC1956/2020|EPI ISL 480680|B.1.1.1|Australia|2020-06-11	Oceania|hCoV-19/Australia/VIC2038/2020|EPI ISL 480689|B.6|Australia|2020-06-12	0.0007219474	Oceania
Oceania|hCoV-19/Australia/NSW2410/2020|EPI ISL 527011|B.1|Australia|2020-06-12	Oceania|hCoV-19/Australia/VIC2038/2020|EPI ISL 480689|B.6|Australia|2020-06-12	0.0006181794	Oceania
Oceania|hCoV-19/Australia/NSW599/2020|EPI ISL 478711|B.1|Australia|2020-06-12	Oceania|hCoV-19/Australia/VIC2038/2020|EPI ISL 480689|B.6|Australia|2020-06-12	0.0006260013	Oceania
Oceania|hCoV-19/Australia/VIC1965/2020|EPI ISL 480688|B.1.1.1|Australia|2020-06-12	Oceania|hCoV-19/Australia/VIC2038/2020|EPI ISL 480689|B.6|Australia|2020-06-12	0.0007564332	Oceania
Oceania|hCoV-19/Australia/NSW02/2020|EPI ISL 408976|B|Australia|2020-01-22	Oceania|hCoV-19/Australia/NSW614/2020|EPI ISL 490023|B.1|Australia|2020-06-13	0.0005786912	Oceania
Oceania|hCoV-19/Australia/NSW01/2020|EPI ISL 407893|A|Australia|2020-01-24	Oceania|hCoV-19/Australia/NSW614/2020|EPI ISL 490023|B.1|Australia|2020-06-13	0.0005786640	Oceania
Oceania|hCoV-19/Australia/NSW04/2020|EPI ISL 417030|A|Australia|2020-01-24	Oceania|hCoV-19/Australia/NSW614/2020|EPI ISL 490023|B.1|Australia|2020-06-13	0.0006808231	Oceania
Oceania|hCoV-19/Australia/VIC02/2020|EPI ISL 416410|B|Australia|2020-01-24	Oceania|hCoV-19/Australia/NSW614/2020|EPI ISL 490023|B.1|Australia|2020-06-13	0.0005840973	Oceania
Oceania|hCoV-19/Australia/VIC01/2020|EPI ISL 406844|B|Australia|2020-01-25	Oceania|hCoV-19/Australia/NSW614/2020|EPI ISL 490023|B.1|Australia|2020-06-13	0.0006127721	Oceania
Oceania|hCoV-19/Australia/NSW03/2020|EPI ISL 408977|B|Australia|2020-01-25	Oceania|hCoV-19/Australia/NSW614/2020|EPI ISL 490023|B.1|Australia|2020-06-13	0.0005446387	Oceania
Oceania|hCoV-19/Australia/NSW2153/2020|EPI ISL 509505|B.1.5|Australia|2020-01-25	Oceania|hCoV-19/Australia/NSW614/2020|EPI ISL 490023|B.1|Australia|2020-06-13	0.0004425008	Oceania
Oceania|hCoV-19/Australia/QLD01/2020|EPI ISL 407894|A|Australia|2020-01-28	Oceania|hCoV-19/Australia/NSW614/2020|EPI ISL 490023|B.1|Australia|2020-06-13	0.0005445973	Oceania
Oceania|hCoV-19/Australia/VPRL014/2020|EPI ISL 455603|B.1|Australia|2020-01-30	Oceania|hCoV-19/Australia/NSW614/2020|EPI ISL 490023|B.1|Australia|2020-06-13	0.0005786637	Oceania
Oceania|hCoV-19/Australia/QLD02/2020|EPI ISL 407896|A|Australia|2020-01-30	Oceania|hCoV-19/Australia/NSW614/2020|EPI ISL 490023|B.1|Australia|2020-06-13	0.0006126977	Oceania
Oceania|hCoV-19/Australia/SA01/2020|EPI ISL 480778|B.1|Australia|2020-01-30	Oceania|hCoV-19/Australia/NSW614/2020|EPI ISL 490023|B.1|Australia|2020-06-13	0.0005794527	Oceania
Oceania|hCoV-19/Australia/SA04/2020|EPI ISL 480781|B.1|Australia|2020-01-30	Oceania|hCoV-19/Australia/NSW614/2020|EPI ISL 490023|B.1|Australia|2020-06-13	0.0005821713	Oceania
Oceania|hCoV-19/Australia/VIC13/2020|EPI ISL 419733|B|Australia|2020-01-31	Oceania|hCoV-19/Australia/NSW614/2020|EPI ISL 490023|B.1|Australia|2020-06-13	0.0006135477	Oceania
Oceania|hCoV-19/Australia/VIC14/2020|EPI ISL 419734|B|Australia|2020-02-02	Oceania|hCoV-19/Australia/NSW614/2020|EPI ISL 490023|B.1|Australia|2020-06-13	0.0005534847	Oceania
Oceania|hCoV-19/Australia/QLD03/2020|EPI ISL 410717|A|Australia|2020-02-05	Oceania|hCoV-19/Australia/NSW614/2020|EPI ISL 490023|B.1|Australia|2020-06-13	0.0005105488	Oceania
Oceania|hCoV-19/Australia/QLD04/2020|EPI ISL 410718|A|Australia|2020-02-05	Oceania|hCoV-19/Australia/NSW614/2020|EPI ISL 490023|B.1|Australia|2020-06-13	0.0005445973	Oceania
Oceania|hCoV-19/Australia/VIC07/2020|EPI ISL 416415|A|Australia|2020-02-08	Oceania|hCoV-19/Australia/NSW614/2020|EPI ISL 490023|B.1|Australia|2020-06-13	0.0005786468	Oceania
Oceania|hCoV-19/Australia/SAP097/2020|EPI ISL 468039|B|Australia|2020-02-22	Oceania|hCoV-19/Australia/NSW614/2020|EPI ISL 490023|B.1|Australia|2020-06-13	0.0005105167	Oceania
Oceania|hCoV-19/Australia/WA11/2020|EPI ISL 420456|B|Australia|2020-02-22	Oceania|hCoV-19/Australia/NSW614/2020|EPI ISL 490023|B.1|Australia|2020-06-13	0.0005446434	Oceania
Oceania|hCoV-19/Australia/WA34/2020|EPI ISL 470851|B|Australia|2020-02-27	Oceania|hCoV-19/Australia/NSW614/2020|EPI ISL 490023|B.1|Australia|2020-06-13	0.0005445878	Oceania
Oceania|hCoV-19/New Zealand/20VR0174/2020|EPI ISL 413490|B.4|New Zealand|2020-02-27	Oceania|hCoV-19/Australia/NSW614/2020|EPI ISL 490023|B.1|Australia|2020-06-13	0.0005787688	Oceania
Oceania|hCoV-19/Australia/NSW05/2020|EPI ISL 412975|B.4|Australia|2020-02-28	Oceania|hCoV-19/Australia/NSW614/2020|EPI ISL 490023|B.1|Australia|2020-06-13	0.0006127403	Oceania
Oceania|hCoV-19/Australia/QLDID922/2020|EPI ISL 418799|B|Australia|2020-02-28	Oceania|hCoV-19/Australia/NSW614/2020|EPI ISL 490023|B.1|Australia|2020-06-13	0.0006808430	Oceania
Oceania|hCoV-19/Australia/NSW09/2020|EPI ISL 413595|B.4|Australia|2020-02-28	Oceania|hCoV-19/Australia/NSW614/2020|EPI ISL 490023|B.1|Australia|2020-06-13	0.0007149231	Oceania
Oceania|hCoV-19/Australia/NSW08/2020|EPI ISL 413594|B|Australia|2020-02-28	Oceania|hCoV-19/Australia/NSW614/2020|EPI ISL 490023|B.1|Australia|2020-06-13	0.0005446402	Oceania
Oceania|hCoV-19/Australia/NSW10/2020|EPI ISL 413596|B|Australia|2020-02-28	Oceania|hCoV-19/Australia/NSW614/2020|EPI ISL 490023|B.1|Australia|2020-06-13	0.0005446587	Oceania
Oceania|hCoV-19/Australia/NSW219/2020|EPI ISL 427643|B|Australia|2020-02-28	Oceania|hCoV-19/Australia/NSW614/2020|EPI ISL 490023|B.1|Australia|2020-06-13	0.0005446587	Oceania
Oceania|hCoV-19/Australia/NSW07/2020|EPI ISL 413214|B.4|Australia|2020-02-29	Oceania|hCoV-19/Australia/NSW614/2020|EPI ISL 490023|B.1|Australia|2020-06-13	0.0005786719	Oceania
Oceania|hCoV-19/Australia/QLD09/2020|EPI ISL 414414|B.4|Australia|2020-02-29	Oceania|hCoV-19/Australia/NSW614/2020|EPI ISL 490023|B.1|Australia|2020-06-13	0.0006127225	Oceania
Oceania|hCoV-19/Australia/NSW06/2020|EPI ISL 413213|B.4|Australia|2020-02-29	Oceania|hCoV-19/Australia/NSW614/2020|EPI ISL 490023|B.1|Australia|2020-06-13	0.0006467876	Oceania
Oceania|hCoV-19/New Zealand/20VR0189/2020|EPI ISL 416519|B.1.1|New Zealand|2020-03-02	Oceania|hCoV-19/Australia/NSW614/2020|EPI ISL 490023|B.1|Australia|2020-06-13	0.0005106032	Oceania
Oceania|hCoV-19/Australia/VIC04/2020|EPI ISL 416412|B.4|Australia|2020-03-02	Oceania|hCoV-19/Australia/NSW614/2020|EPI ISL 490023|B.1|Australia|2020-06-13	0.0007149005	Oceania
Oceania|hCoV-19/Australia/NSW11/2020|EPI ISL 413597|B.4|Australia|2020-03-02	Oceania|hCoV-19/Australia/NSW614/2020|EPI ISL 490023|B.1|Australia|2020-06-13	0.0006127350	Oceania
Oceania|hCoV-19/Australia/NSW217/2020|EPI ISL 427644|B.4|Australia|2020-03-02	Oceania|hCoV-19/Australia/NSW614/2020|EPI ISL 490023|B.1|Australia|2020-06-13	0.0006127350	Oceania
Oceania|hCoV-19/Australia/SAP098/2020|EPI ISL 483066|B.4|Australia|2020-03-03	Oceania|hCoV-19/Australia/NSW614/2020|EPI ISL 490023|B.1|Australia|2020-06-13	0.0006468497	Oceania
Oceania|hCoV-19/Australia/NSW15/2020|EPI ISL 417383|B.4|Australia|2020-03-03	Oceania|hCoV-19/Australia/NSW614/2020|EPI ISL 490023|B.1|Australia|2020-06-13	0.0006467762	Oceania
Oceania|hCoV-19/New Zealand/20VR1109/2020|EPI ISL 456190|B.31|New Zealand|2020-03-03	Oceania|hCoV-19/Australia/NSW614/2020|EPI ISL 490023|B.1|Australia|2020-06-13	0.0008171805	Oceania
Oceania|hCoV-19/Australia/NSW14/2020|EPI ISL 413600|B.4|Australia|2020-03-03	Oceania|hCoV-19/Australia/NSW614/2020|EPI ISL 490023|B.1|Australia|2020-06-13	0.0006127419	Oceania
Oceania|hCoV-19/Australia/NSW22/2020|EPI ISL 427649|B.4|Australia|2020-03-03	Oceania|hCoV-19/Australia/NSW614/2020|EPI ISL 490023|B.1|Australia|2020-06-13	0.0006468082	Oceania
Oceania|hCoV-19/Australia/VPRL004/2020|EPI ISL 455596|B.4|Australia|2020-03-03	Oceania|hCoV-19/Australia/NSW614/2020|EPI ISL 490023|B.1|Australia|2020-06-13	0.0006468937	Oceania
Oceania|hCoV-19/Australia/SAP217/2020|EPI ISL 483073|B|Australia|2020-03-03	Oceania|hCoV-19/Australia/NSW614/2020|EPI ISL 490023|B.1|Australia|2020-06-13	0.0006538644	Oceania
Oceania|hCoV-19/Australia/SAP099/2020|EPI ISL 468038|B.4|Australia|2020-03-04	Oceania|hCoV-19/Australia/NSW614/2020|EPI ISL 490023|B.1|Australia|2020-06-13	0.0006809385	Oceania
Oceania|hCoV-19/Australia/NSW21/2020|EPI ISL 417386|B.4|Australia|2020-03-04	Oceania|hCoV-19/Australia/NSW614/2020|EPI ISL 490023|B.1|Australia|2020-06-13	0.0006127511	Oceania
Oceania|hCoV-19/Australia/WA06/2020|EPI ISL 420534|B.1.98|Australia|2020-03-04	Oceania|hCoV-19/Australia/NSW614/2020|EPI ISL 490023|B.1|Australia|2020-06-13	0.0004765032	Oceania
Oceania|hCoV-19/Australia/NSW12/2020|EPI ISL 413598|B.4|Australia|2020-03-04	Oceania|hCoV-19/Australia/NSW614/2020|EPI ISL 490023|B.1|Australia|2020-06-13	0.0007149231	Oceania
Oceania|hCoV-19/Australia/NSW23/2020|EPI ISL 427650|B.4|Australia|2020-03-04	Oceania|hCoV-19/Australia/NSW614/2020|EPI ISL 490023|B.1|Australia|2020-06-13	0.0006467779	Oceania
Oceania|hCoV-19/Australia/NSW65/2020|EPI ISL 427645|B.4|Australia|2020-03-04	Oceania|hCoV-19/Australia/NSW614/2020|EPI ISL 490023|B.1|Australia|2020-06-13	0.0006808331	Oceania
Oceania|hCoV-19/Australia/NSW13/2020|EPI ISL 413599|B.4|Australia|2020-03-04	Oceania|hCoV-19/Australia/NSW614/2020|EPI ISL 490023|B.1|Australia|2020-06-13	0.0006468000	Oceania
Oceania|hCoV-19/New Zealand/20VR0195/2020|EPI ISL 534335|B.1.1|New Zealand|2020-03-04	Oceania|hCoV-19/Australia/NSW614/2020|EPI ISL 490023|B.1|Australia|2020-06-13	0.0005204712	Oceania
Oceania|hCoV-19/Australia/NSW25/2020|EPI ISL 417388|B.6|Australia|2020-03-05	Oceania|hCoV-19/Australia/NSW614/2020|EPI ISL 490023|B.1|Australia|2020-06-13	0.0006467691	Oceania
Oceania|hCoV-19/Australia/NSW18/2020|EPI ISL 417384|B.4|Australia|2020-03-05	Oceania|hCoV-19/Australia/NSW614/2020|EPI ISL 490023|B.1|Australia|2020-06-13	0.0006467572	Oceania
Oceania|hCoV-19/Australia/NSW66/2020|EPI ISL 427646|B.4|Australia|2020-03-05	Oceania|hCoV-19/Australia/NSW614/2020|EPI ISL 490023|B.1|Australia|2020-06-13	0.0006808331	Oceania
Oceania|hCoV-19/Australia/TAS54/2020|EPI ISL 522729|B.4|Australia|2020-03-05	Oceania|hCoV-19/Australia/NSW614/2020|EPI ISL 490023|B.1|Australia|2020-06-13	0.0005826350	Oceania
Oceania|hCoV-19/New Zealand/20VR0206/2020|EPI ISL 416526|B.4|New Zealand|2020-03-05	Oceania|hCoV-19/Australia/NSW614/2020|EPI ISL 490023|B.1|Australia|2020-06-13	0.0006245628	Oceania
Oceania|hCoV-19/Australia/NSW24/2020|EPI ISL 417387|B.4|Australia|2020-03-06	Oceania|hCoV-19/Australia/NSW614/2020|EPI ISL 490023|B.1|Australia|2020-06-13	0.0006467876	Oceania
Oceania|hCoV-19/Australia/NSW19/2020|EPI ISL 417385|B.4|Australia|2020-03-06	Oceania|hCoV-19/Australia/NSW614/2020|EPI ISL 490023|B.1|Australia|2020-06-13	0.0006467759	Oceania
Oceania|hCoV-19/Australia/NSW155/2020|EPI ISL 427647|B.1.1|Australia|2020-03-06	Oceania|hCoV-19/Australia/NSW614/2020|EPI ISL 490023|B.1|Australia|2020-06-13	0.0005106045	Oceania
Oceania|hCoV-19/Australia/NSW33/2020|EPI ISL 427654|B.4|Australia|2020-03-06	Oceania|hCoV-19/Australia/NSW614/2020|EPI ISL 490023|B.1|Australia|2020-06-13	0.0006468081	Oceania
Oceania|hCoV-19/Australia/VPRL002/2020|EPI ISL 455595|B|Australia|2020-03-06	Oceania|hCoV-19/Australia/NSW614/2020|EPI ISL 490023|B.1|Australia|2020-06-13	0.0005787244	Oceania
Oceania|hCoV-19/Australia/VIC06/2020|EPI ISL 416414|B.4|Australia|2020-03-06	Oceania|hCoV-19/Australia/NSW614/2020|EPI ISL 490023|B.1|Australia|2020-06-13	0.0006235535	Oceania
Oceania|hCoV-19/Australia/VIC18/2020|EPI ISL 419737|B.40|Australia|2020-03-07	Oceania|hCoV-19/Australia/NSW614/2020|EPI ISL 490023|B.1|Australia|2020-06-13	0.0007831409	Oceania
Oceania|hCoV-19/Australia/NSW27/2020|EPI ISL 417390|B.1.1|Australia|2020-03-08	Oceania|hCoV-19/Australia/NSW614/2020|EPI ISL 490023|B.1|Australia|2020-06-13	0.0005787077	Oceania
Oceania|hCoV-19/Australia/NSW28/2020|EPI ISL 417391|B.4|Australia|2020-03-08	Oceania|hCoV-19/Australia/NSW614/2020|EPI ISL 490023|B.1|Australia|2020-06-13	0.0007149210	Oceania
Oceania|hCoV-19/Australia/NSW35/2020|EPI ISL 417393|B.4|Australia|2020-03-08	Oceania|hCoV-19/Australia/NSW614/2020|EPI ISL 490023|B.1|Australia|2020-06-13	0.0007489825	Oceania
Oceania|hCoV-19/Australia/NSW29/2020|EPI ISL 427651|B|Australia|2020-03-08	Oceania|hCoV-19/Australia/NSW614/2020|EPI ISL 490023|B.1|Australia|2020-06-13	0.0005786653	Oceania
Oceania|hCoV-19/Australia/NSW153/2020|EPI ISL 427653|B.1.1|Australia|2020-03-08	Oceania|hCoV-19/Australia/NSW614/2020|EPI ISL 490023|B.1|Australia|2020-06-13	0.0005106045	Oceania
Oceania|hCoV-19/Australia/NSW375/2020|EPI ISL 451635|B.4|Australia|2020-03-08	Oceania|hCoV-19/Australia/NSW614/2020|EPI ISL 490023|B.1|Australia|2020-06-13	0.0007489827	Oceania
Oceania|hCoV-19/Australia/NSW252/2020|EPI ISL 451517|B.4|Australia|2020-03-08	Oceania|hCoV-19/Australia/NSW614/2020|EPI ISL 490023|B.1|Australia|2020-06-13	0.0006808331	Oceania
Oceania|hCoV-19/Australia/VIC19/2020|EPI ISL 419738|B.39|Australia|2020-03-08	Oceania|hCoV-19/Australia/NSW614/2020|EPI ISL 490023|B.1|Australia|2020-06-13	0.0007219599	Oceania
Oceania|hCoV-19/Australia/NSW26/2020|EPI ISL 417389|B.4|Australia|2020-03-09	Oceania|hCoV-19/Australia/NSW614/2020|EPI ISL 490023|B.1|Australia|2020-06-13	0.0007149287	Oceania
Oceania|hCoV-19/Australia/VIC23/2020|EPI ISL 419743|B.40|Australia|2020-03-09	Oceania|hCoV-19/Australia/NSW614/2020|EPI ISL 490023|B.1|Australia|2020-06-13	0.0007490156	Oceania
Oceania|hCoV-19/Australia/VIC21/2020|EPI ISL 419740|B.40|Australia|2020-03-09	Oceania|hCoV-19/Australia/NSW614/2020|EPI ISL 490023|B.1|Australia|2020-06-13	0.0007830782	Oceania
Oceania|hCoV-19/Australia/VIC22/2020|EPI ISL 419742|B.1|Australia|2020-03-09	Oceania|hCoV-19/Australia/NSW614/2020|EPI ISL 490023|B.1|Australia|2020-06-13	0.0004765031	Oceania
Oceania|hCoV-19/Australia/NSW154/2020|EPI ISL 427652|B.1.1|Australia|2020-03-09	Oceania|hCoV-19/Australia/NSW614/2020|EPI ISL 490023|B.1|Australia|2020-06-13	0.0005106045	Oceania
Oceania|hCoV-19/Australia/NSW2155/2020|EPI ISL 500633|B.4|Australia|2020-03-09	Oceania|hCoV-19/Australia/NSW614/2020|EPI ISL 490023|B.1|Australia|2020-06-13	0.0006127660	Oceania
Oceania|hCoV-19/Australia/NSW2154/2020|EPI ISL 500632|B.1.1|Australia|2020-03-09	Oceania|hCoV-19/Australia/NSW614/2020|EPI ISL 490023|B.1|Australia|2020-06-13	0.0005446919	Oceania
Oceania|hCoV-19/Australia/VIC26/2020|EPI ISL 419745|B.3|Australia|2020-03-10	Oceania|hCoV-19/Australia/NSW614/2020|EPI ISL 490023|B.1|Australia|2020-06-13	0.0006127511	Oceania
Oceania|hCoV-19/Australia/NSW31/2020|EPI ISL 417392|B.4|Australia|2020-03-10	Oceania|hCoV-19/Australia/NSW614/2020|EPI ISL 490023|B.1|Australia|2020-06-13	0.0006467762	Oceania
Oceania|hCoV-19/Australia/VIC30/2020|EPI ISL 419749|B.4|Australia|2020-03-10	Oceania|hCoV-19/Australia/NSW614/2020|EPI ISL 490023|B.1|Australia|2020-06-13	0.0006127333	Oceania
Oceania|hCoV-19/Australia/VIC36/2020|EPI ISL 419765|B|Australia|2020-03-10	Oceania|hCoV-19/Australia/NSW614/2020|EPI ISL 490023|B.1|Australia|2020-06-13	0.0006127333	Oceania
Oceania|hCoV-19/Australia/VIC31/2020|EPI ISL 419750|B.1|Australia|2020-03-10	Oceania|hCoV-19/Australia/NSW614/2020|EPI ISL 490023|B.1|Australia|2020-06-13	0.0004083952	Oceania
Oceania|hCoV-19/Australia/NSW36/2020|EPI ISL 417394|B.40|Australia|2020-03-10	Oceania|hCoV-19/Australia/NSW614/2020|EPI ISL 490023|B.1|Australia|2020-06-13	0.0006808649	Oceania
Oceania|hCoV-19/Australia/NSW38/2020|EPI ISL 417396|B.6|Australia|2020-03-10	Oceania|hCoV-19/Australia/NSW614/2020|EPI ISL 490023|B.1|Australia|2020-06-13	0.0006467894	Oceania
Oceania|hCoV-19/Australia/NSW41/2020|EPI ISL 417399|B.40|Australia|2020-03-10	Oceania|hCoV-19/Australia/NSW614/2020|EPI ISL 490023|B.1|Australia|2020-06-13	0.0005786654	Oceania
Oceania|hCoV-19/Australia/NSW44/2020|EPI ISL 417400|B.6|Australia|2020-03-10	Oceania|hCoV-19/Australia/NSW614/2020|EPI ISL 490023|B.1|Australia|2020-06-13	0.0006467707	Oceania
Oceania|hCoV-19/Australia/NSW46/2020|EPI ISL 427658|B.3|Australia|2020-03-10	Oceania|hCoV-19/Australia/NSW614/2020|EPI ISL 490023|B.1|Australia|2020-06-13	0.0006129407	Oceania
Oceania|hCoV-19/Australia/NSW51/2020|EPI ISL 427660|B.40|Australia|2020-03-10	Oceania|hCoV-19/Australia/NSW614/2020|EPI ISL 490023|B.1|Australia|2020-06-13	0.0005786655	Oceania
Oceania|hCoV-19/Australia/NSW376/2020|EPI ISL 451636|B.4|Australia|2020-03-10	Oceania|hCoV-19/Australia/NSW614/2020|EPI ISL 490023|B.1|Australia|2020-06-13	0.0006808528	Oceania
Oceania|hCoV-19/Australia/NSW103/2020|EPI ISL 427657|B.1.5|Australia|2020-03-10	Oceania|hCoV-19/Australia/NSW614/2020|EPI ISL 490023|B.1|Australia|2020-06-13	0.0004084152	Oceania
Oceania|hCoV-19/Australia/NSW63/2020|EPI ISL 427664|B|Australia|2020-03-10	Oceania|hCoV-19/Australia/NSW614/2020|EPI ISL 490023|B.1|Australia|2020-06-13	0.0005787514	Oceania
Oceania|hCoV-19/Australia/NSW49/2020|EPI ISL 427659|B.6|Australia|2020-03-10	Oceania|hCoV-19/Australia/NSW614/2020|EPI ISL 490023|B.1|Australia|2020-06-13	0.0006467894	Oceania
Oceania|hCoV-19/Australia/NSW2159/2020|EPI ISL 500637|B.1.5|Australia|2020-03-10	Oceania|hCoV-19/Australia/NSW614/2020|EPI ISL 490023|B.1|Australia|2020-06-13	0.0004084430	Oceania
Oceania|hCoV-19/Australia/VIC29/2020|EPI ISL 419748|B.1.1|Australia|2020-03-10	Oceania|hCoV-19/Australia/NSW614/2020|EPI ISL 490023|B.1|Australia|2020-06-13	0.0005446918	Oceania
Oceania|hCoV-19/Australia/NSW2139/2020|EPI ISL 500627|B.4|Australia|2020-03-10	Oceania|hCoV-19/Australia/NSW614/2020|EPI ISL 490023|B.1|Australia|2020-06-13	0.0006809010	Oceania
Oceania|hCoV-19/New Zealand/20VR0712/2020|EPI ISL 456163|B.1.1|New Zealand|2020-03-11	Oceania|hCoV-19/Australia/NSW614/2020|EPI ISL 490023|B.1|Australia|2020-06-13	0.0005106032	Oceania
Oceania|hCoV-19/Australia/QLDID921/2020|EPI ISL 417033|B.6|Australia|2020-03-11	Oceania|hCoV-19/Australia/NSW614/2020|EPI ISL 490023|B.1|Australia|2020-06-13	0.0006127157	Oceania
Oceania|hCoV-19/Australia/VIC44/2020|EPI ISL 419767|B.1|Australia|2020-03-11	Oceania|hCoV-19/Australia/NSW614/2020|EPI ISL 490023|B.1|Australia|2020-06-13	0.0004424707	Oceania
Oceania|hCoV-19/Australia/VIC39/2020|EPI ISL 419757|B.1|Australia|2020-03-11	Oceania|hCoV-19/Australia/NSW614/2020|EPI ISL 490023|B.1|Australia|2020-06-13	0.0004765086	Oceania
Oceania|hCoV-19/Australia/QLDID920/2020|EPI ISL 417032|B.1.5|Australia|2020-03-11	Oceania|hCoV-19/Australia/NSW614/2020|EPI ISL 490023|B.1|Australia|2020-06-13	0.0004084141	Oceania
Oceania|hCoV-19/Australia/VIC45/2020|EPI ISL 419802|B.1.1|Australia|2020-03-11	Oceania|hCoV-19/Australia/NSW614/2020|EPI ISL 490023|B.1|Australia|2020-06-13	0.0005106032	Oceania
Oceania|hCoV-19/Australia/NSW40/2020|EPI ISL 417398|B.4|Australia|2020-03-11	Oceania|hCoV-19/Australia/NSW614/2020|EPI ISL 490023|B.1|Australia|2020-06-13	0.0007149312	Oceania
Oceania|hCoV-19/Australia/NSW52/2020|EPI ISL 417405|B|Australia|2020-03-11	Oceania|hCoV-19/Australia/NSW614/2020|EPI ISL 490023|B.1|Australia|2020-06-13	0.0005786653	Oceania
Oceania|hCoV-19/Australia/NSW39/2020|EPI ISL 417397|B.1.5|Australia|2020-03-11	Oceania|hCoV-19/Australia/NSW614/2020|EPI ISL 490023|B.1|Australia|2020-06-13	0.0004084152	Oceania
Oceania|hCoV-19/Australia/NSW102/2020|EPI ISL 427656|B.1.5|Australia|2020-03-11	Oceania|hCoV-19/Australia/NSW614/2020|EPI ISL 490023|B.1|Australia|2020-06-13	0.0004084152	Oceania
Oceania|hCoV-19/Australia/NSW34/2020|EPI ISL 427655|B.4|Australia|2020-03-11	Oceania|hCoV-19/Australia/NSW614/2020|EPI ISL 490023|B.1|Australia|2020-06-13	0.0006808647	Oceania
Oceania|hCoV-19/Australia/VIC38/2020|EPI ISL 419756|B.1.6|Australia|2020-03-11	Oceania|hCoV-19/Australia/NSW614/2020|EPI ISL 490023|B.1|Australia|2020-06-13	0.0005105684	Oceania
Oceania|hCoV-19/Australia/NSW218/2020|EPI ISL 427665|B.3|Australia|2020-03-11	Oceania|hCoV-19/Australia/NSW614/2020|EPI ISL 490023|B.1|Australia|2020-06-13	0.0006468605	Oceania
Oceania|hCoV-19/Australia/VIC43/2020|EPI ISL 419763|B.1.1|Australia|2020-03-11	Oceania|hCoV-19/Australia/NSW614/2020|EPI ISL 490023|B.1|Australia|2020-06-13	0.0005447373	Oceania
Oceania|hCoV-19/Australia/NSW2156/2020|EPI ISL 500634|B.39|Australia|2020-03-11	Oceania|hCoV-19/Australia/NSW614/2020|EPI ISL 490023|B.1|Australia|2020-06-13	0.0006809324	Oceania
Oceania|hCoV-19/Australia/TAS124/2020|EPI ISL 522589|B|Australia|2020-03-11	Oceania|hCoV-19/Australia/NSW614/2020|EPI ISL 490023|B.1|Australia|2020-06-13	0.0005928984	Oceania
Oceania|hCoV-19/New Zealand/CoV002/2020|EPI ISL 417212|B.31|New Zealand|2020-03-11	Oceania|hCoV-19/Australia/NSW614/2020|EPI ISL 490023|B.1|Australia|2020-06-13	0.0007149806	Oceania
Oceania|hCoV-19/Australia/VIC50/2020|EPI ISL 419766|B.1|Australia|2020-03-12	Oceania|hCoV-19/Australia/NSW614/2020|EPI ISL 490023|B.1|Australia|2020-06-13	0.0004083954	Oceania
Oceania|hCoV-19/Australia/VIC55/2020|EPI ISL 419776|B|Australia|2020-03-12	Oceania|hCoV-19/Australia/NSW614/2020|EPI ISL 490023|B.1|Australia|2020-06-13	0.0006127155	Oceania
Oceania|hCoV-19/Australia/VIC52/2020|EPI ISL 419768|B.1.1.71|Australia|2020-03-12	Oceania|hCoV-19/Australia/NSW614/2020|EPI ISL 490023|B.1|Australia|2020-06-13	0.0005787077	Oceania
Oceania|hCoV-19/Australia/VIC58/2020|EPI ISL 419784|B.4|Australia|2020-03-12	Oceania|hCoV-19/Australia/NSW614/2020|EPI ISL 490023|B.1|Australia|2020-06-13	0.0005786535	Oceania
Oceania|hCoV-19/Australia/VIC54/2020|EPI ISL 419770|B.1|Australia|2020-03-12	Oceania|hCoV-19/Australia/NSW614/2020|EPI ISL 490023|B.1|Australia|2020-06-13	0.0004424707	Oceania
Oceania|hCoV-19/Australia/VIC47/2020|EPI ISL 419759|B.40|Australia|2020-03-12	Oceania|hCoV-19/Australia/NSW614/2020|EPI ISL 490023|B.1|Australia|2020-06-13	0.0007831146	Oceania
Oceania|hCoV-19/Australia/NSW50/2020|EPI ISL 417404|B.1.1|Australia|2020-03-12	Oceania|hCoV-19/Australia/NSW614/2020|EPI ISL 490023|B.1|Australia|2020-06-13	0.0005446562	Oceania
Oceania|hCoV-19/Australia/NSW254/2020|EPI ISL 451519|B.4|Australia|2020-03-12	Oceania|hCoV-19/Australia/NSW614/2020|EPI ISL 490023|B.1|Australia|2020-06-13	0.0007830438	Oceania
Oceania|hCoV-19/Australia/VIC48/2020|EPI ISL 419762|B.1|Australia|2020-03-12	Oceania|hCoV-19/Australia/NSW614/2020|EPI ISL 490023|B.1|Australia|2020-06-13	0.0004084101	Oceania
Oceania|hCoV-19/Australia/NSW2158/2020|EPI ISL 500636|B.1.5|Australia|2020-03-12	Oceania|hCoV-19/Australia/NSW614/2020|EPI ISL 490023|B.1|Australia|2020-06-13	0.0004084420	Oceania
Oceania|hCoV-19/Australia/VIC49/2020|EPI ISL 419764|B.1|Australia|2020-03-12	Oceania|hCoV-19/Australia/NSW614/2020|EPI ISL 490023|B.1|Australia|2020-06-13	0.0004425878	Oceania
Oceania|hCoV-19/New Zealand/20VR0334/2020|EPI ISL 456157|B.1|New Zealand|2020-03-12	Oceania|hCoV-19/Australia/NSW614/2020|EPI ISL 490023|B.1|Australia|2020-06-13	0.0004510065	Oceania
Oceania|hCoV-19/Australia/VIC62/2020|EPI ISL 419774|B.1|Australia|2020-03-13	Oceania|hCoV-19/Australia/NSW614/2020|EPI ISL 490023|B.1|Australia|2020-06-13	0.0004424707	Oceania
Oceania|hCoV-19/Australia/NSW2011/2020|EPI ISL 500598|B.4|Australia|2020-03-13	Oceania|hCoV-19/Australia/NSW614/2020|EPI ISL 490023|B.1|Australia|2020-06-13	0.0007490242	Oceania
Oceania|hCoV-19/Australia/VIC66/2020|EPI ISL 419780|B.4|Australia|2020-03-13	Oceania|hCoV-19/Australia/NSW614/2020|EPI ISL 490023|B.1|Australia|2020-06-13	0.0005786535	Oceania
Oceania|hCoV-19/Australia/VIC70/2020|EPI ISL 419786|B|Australia|2020-03-13	Oceania|hCoV-19/Australia/NSW614/2020|EPI ISL 490023|B.1|Australia|2020-06-13	0.0005786636	Oceania
Oceania|hCoV-19/Australia/WA02/2020|EPI ISL 420532|B.1.98|Australia|2020-03-13	Oceania|hCoV-19/Australia/NSW614/2020|EPI ISL 490023|B.1|Australia|2020-06-13	0.0004424580	Oceania
Oceania|hCoV-19/Australia/NSW45/2020|EPI ISL 417401|B.6|Australia|2020-03-13	Oceania|hCoV-19/Australia/NSW614/2020|EPI ISL 490023|B.1|Australia|2020-06-13	0.0006127173	Oceania
Oceania|hCoV-19/Australia/NSW47/2020|EPI ISL 417402|B.1.5|Australia|2020-03-13	Oceania|hCoV-19/Australia/NSW614/2020|EPI ISL 490023|B.1|Australia|2020-06-13	0.0004765320	Oceania
Oceania|hCoV-19/Australia/NSW607/2020|EPI ISL 490017|B.40|Australia|2020-03-13	Oceania|hCoV-19/Australia/NSW614/2020|EPI ISL 490023|B.1|Australia|2020-06-13	0.0005786654	Oceania
Oceania|hCoV-19/Australia/NSW592/2020|EPI ISL 478704|B.1.5|Australia|2020-03-13	Oceania|hCoV-19/Australia/NSW614/2020|EPI ISL 490023|B.1|Australia|2020-06-13	0.0004084152	Oceania
Oceania|hCoV-19/Australia/NSW2147/2020|EPI ISL 500628|B.1.5|Australia|2020-03-13	Oceania|hCoV-19/Australia/NSW614/2020|EPI ISL 490023|B.1|Australia|2020-06-13	0.0004765591	Oceania
Oceania|hCoV-19/Australia/VIC64/2020|EPI ISL 419778|B.1|Australia|2020-03-13	Oceania|hCoV-19/Australia/NSW614/2020|EPI ISL 490023|B.1|Australia|2020-06-13	0.0004774776	Oceania
Oceania|hCoV-19/Australia/VIC61/2020|EPI ISL 419773|B|Australia|2020-03-13	Oceania|hCoV-19/Australia/NSW614/2020|EPI ISL 490023|B.1|Australia|2020-06-13	0.0006169855	Oceania
Oceania|hCoV-19/Australia/VIC63/2020|EPI ISL 419775|B.1|Australia|2020-03-13	Oceania|hCoV-19/Australia/NSW614/2020|EPI ISL 490023|B.1|Australia|2020-06-13	0.0004459303	Oceania
Oceania|hCoV-19/Australia/VIC82/2020|EPI ISL 419794|B.40|Australia|2020-03-14	Oceania|hCoV-19/Australia/NSW614/2020|EPI ISL 490023|B.1|Australia|2020-06-13	0.0006127328	Oceania
Oceania|hCoV-19/Australia/VIC83/2020|EPI ISL 419799|B|Australia|2020-03-14	Oceania|hCoV-19/Australia/NSW614/2020|EPI ISL 490023|B.1|Australia|2020-06-13	0.0006127156	Oceania
Oceania|hCoV-19/Australia/VIC80/2020|EPI ISL 419792|B.40|Australia|2020-03-14	Oceania|hCoV-19/Australia/NSW614/2020|EPI ISL 490023|B.1|Australia|2020-06-13	0.0006127335	Oceania
Oceania|hCoV-19/Australia/NSW2005/2020|EPI ISL 500597|B.1|Australia|2020-03-14	Oceania|hCoV-19/Australia/NSW614/2020|EPI ISL 490023|B.1|Australia|2020-06-13	0.0004765391	Oceania
Oceania|hCoV-19/Australia/VIC84/2020|EPI ISL 419803|B.39|Australia|2020-03-14	Oceania|hCoV-19/Australia/NSW614/2020|EPI ISL 490023|B.1|Australia|2020-06-13	0.0006808748	Oceania
Oceania|hCoV-19/Australia/VIC78/2020|EPI ISL 419790|B|Australia|2020-03-14	Oceania|hCoV-19/Australia/NSW614/2020|EPI ISL 490023|B.1|Australia|2020-06-13	0.0005787497	Oceania
Oceania|hCoV-19/Australia/QLDID923/2020|EPI ISL 418801|B.1|Australia|2020-03-14	Oceania|hCoV-19/Australia/NSW614/2020|EPI ISL 490023|B.1|Australia|2020-06-13	0.0004424707	Oceania
Oceania|hCoV-19/Australia/WA03/2020|EPI ISL 420533|B.1|Australia|2020-03-14	Oceania|hCoV-19/Australia/NSW614/2020|EPI ISL 490023|B.1|Australia|2020-06-13	0.0004083952	Oceania
Oceania|hCoV-19/Australia/WA01/2020|EPI ISL 420531|B.1.98|Australia|2020-03-14	Oceania|hCoV-19/Australia/NSW614/2020|EPI ISL 490023|B.1|Australia|2020-06-13	0.0004765032	Oceania
Oceania|hCoV-19/Australia/NSW54/2020|EPI ISL 417407|B.1.1|Australia|2020-03-14	Oceania|hCoV-19/Australia/NSW614/2020|EPI ISL 490023|B.1|Australia|2020-06-13	0.0005106045	Oceania
Oceania|hCoV-19/Australia/NSW48/2020|EPI ISL 417403|B.6|Australia|2020-03-14	Oceania|hCoV-19/Australia/NSW614/2020|EPI ISL 490023|B.1|Australia|2020-06-13	0.0006127173	Oceania
Oceania|hCoV-19/Australia/NSW256/2020|EPI ISL 451521|B.4|Australia|2020-03-14	Oceania|hCoV-19/Australia/NSW614/2020|EPI ISL 490023|B.1|Australia|2020-06-13	0.0006808331	Oceania
Oceania|hCoV-19/Australia/NSW583/2020|EPI ISL 478695|B.40|Australia|2020-03-14	Oceania|hCoV-19/Australia/NSW614/2020|EPI ISL 490023|B.1|Australia|2020-06-13	0.0005786654	Oceania
Oceania|hCoV-19/Australia/NSW582/2020|EPI ISL 478694|B.40|Australia|2020-03-14	Oceania|hCoV-19/Australia/NSW614/2020|EPI ISL 490023|B.1|Australia|2020-06-13	0.0006127173	Oceania
Oceania|hCoV-19/Australia/VIC79/2020|EPI ISL 419791|B.40|Australia|2020-03-14	Oceania|hCoV-19/Australia/NSW614/2020|EPI ISL 490023|B.1|Australia|2020-06-13	0.0005786851	Oceania
Oceania|hCoV-19/Australia/NSW2146/2020|EPI ISL 509503|B.40|Australia|2020-03-14	Oceania|hCoV-19/Australia/NSW614/2020|EPI ISL 490023|B.1|Australia|2020-06-13	0.0005786835	Oceania
Oceania|hCoV-19/Australia/VIC81/2020|EPI ISL 419793|B.40|Australia|2020-03-14	Oceania|hCoV-19/Australia/NSW614/2020|EPI ISL 490023|B.1|Australia|2020-06-13	0.0005786836	Oceania
Oceania|hCoV-19/Australia/SAP215/2020|EPI ISL 468001|B.1.1|Australia|2020-03-14	Oceania|hCoV-19/Australia/NSW614/2020|EPI ISL 490023|B.1|Australia|2020-06-13	0.0005107768	Oceania
Oceania|hCoV-19/Australia/VIC87/2020|EPI ISL 419797|B.40|Australia|2020-03-15	Oceania|hCoV-19/Australia/NSW614/2020|EPI ISL 490023|B.1|Australia|2020-06-13	0.0006467874	Oceania
Oceania|hCoV-19/Australia/NSW2144/2020|EPI ISL 527008|B.39|Australia|2020-03-15	Oceania|hCoV-19/Australia/NSW614/2020|EPI ISL 490023|B.1|Australia|2020-06-13	0.0006808750	Oceania
Oceania|hCoV-19/Australia/SAP111/2020|EPI ISL 451131|B.1.1|Australia|2020-03-15	Oceania|hCoV-19/Australia/NSW614/2020|EPI ISL 490023|B.1|Australia|2020-06-13	0.0005106032	Oceania
Oceania|hCoV-19/Australia/VIC90/2020|EPI ISL 419801|B.1.1|Australia|2020-03-15	Oceania|hCoV-19/Australia/NSW614/2020|EPI ISL 490023|B.1|Australia|2020-06-13	0.0005446705	Oceania
Oceania|hCoV-19/Australia/NSW2004/2020|EPI ISL 500596|B.1.5|Australia|2020-03-15	Oceania|hCoV-19/Australia/NSW614/2020|EPI ISL 490023|B.1|Australia|2020-06-13	0.0005105498	Oceania
Oceania|hCoV-19/Australia/VIC89/2020|EPI ISL 419800|B.1|Australia|2020-03-15	Oceania|hCoV-19/Australia/NSW614/2020|EPI ISL 490023|B.1|Australia|2020-06-13	0.0004765169	Oceania
Oceania|hCoV-19/New Zealand/20VR0276/2020|EPI ISL 416539|A|New Zealand|2020-03-15	Oceania|hCoV-19/Australia/NSW614/2020|EPI ISL 490023|B.1|Australia|2020-06-13	0.0006808551	Oceania
Oceania|hCoV-19/Australia/ACT0082/2020|EPI ISL 498542|B.1.1|Australia|2020-03-15	Oceania|hCoV-19/Australia/NSW614/2020|EPI ISL 490023|B.1|Australia|2020-06-13	0.0005446546	Oceania
Oceania|hCoV-19/Australia/VIC92/2020|EPI ISL 419809|B.1.5|Australia|2020-03-15	Oceania|hCoV-19/Australia/NSW614/2020|EPI ISL 490023|B.1|Australia|2020-06-13	0.0004084141	Oceania
Oceania|hCoV-19/Australia/NSW112/2020|EPI ISL 427666|B.1.5|Australia|2020-03-15	Oceania|hCoV-19/Australia/NSW614/2020|EPI ISL 490023|B.1|Australia|2020-06-13	0.0004765320	Oceania
Oceania|hCoV-19/Australia/VIC91/2020|EPI ISL 419804|B.1.5|Australia|2020-03-15	Oceania|hCoV-19/Australia/NSW614/2020|EPI ISL 490023|B.1|Australia|2020-06-13	0.0004765830	Oceania
Oceania|hCoV-19/Australia/SAP220/2020|EPI ISL 467995|B.1.5|Australia|2020-03-15	Oceania|hCoV-19/Australia/NSW614/2020|EPI ISL 490023|B.1|Australia|2020-06-13	0.0004456883	Oceania
Oceania|hCoV-19/Australia/VIC09/2020|EPI ISL 416515|B|Australia|2020-03-15	Oceania|hCoV-19/Australia/NSW614/2020|EPI ISL 490023|B.1|Australia|2020-06-13	0.0006179516	Oceania
Oceania|hCoV-19/Australia/VIC93/2020|EPI ISL 419815|B.3|Australia|2020-03-15	Oceania|hCoV-19/Australia/NSW614/2020|EPI ISL 490023|B.1|Australia|2020-06-13	0.0006196682	Oceania
Oceania|hCoV-19/Australia/SAP410/2020|EPI ISL 492175|B.6|Australia|2020-03-15	Oceania|hCoV-19/Australia/NSW614/2020|EPI ISL 490023|B.1|Australia|2020-06-13	0.0007474080	Oceania
Oceania|hCoV-19/Australia/SAP439/2020|EPI ISL 508130|B.6|Australia|2020-03-16	Oceania|hCoV-19/Australia/NSW614/2020|EPI ISL 490023|B.1|Australia|2020-06-13	0.0006127134	Oceania
Oceania|hCoV-19/Australia/VIC97/2020|EPI ISL 419808|B.4|Australia|2020-03-16	Oceania|hCoV-19/Australia/NSW614/2020|EPI ISL 490023|B.1|Australia|2020-06-13	0.0005786535	Oceania
Oceania|hCoV-19/Australia/VIC99/2020|EPI ISL 419811|B.1|Australia|2020-03-16	Oceania|hCoV-19/Australia/NSW614/2020|EPI ISL 490023|B.1|Australia|2020-06-13	0.0004765171	Oceania
Oceania|hCoV-19/Australia/VIC141/2020|EPI ISL 419838|B.1.5|Australia|2020-03-16	Oceania|hCoV-19/Australia/NSW614/2020|EPI ISL 490023|B.1|Australia|2020-06-13	0.0004084141	Oceania
Oceania|hCoV-19/Australia/SAP112/2020|EPI ISL 468016|B.1.1|Australia|2020-03-16	Oceania|hCoV-19/Australia/NSW614/2020|EPI ISL 490023|B.1|Australia|2020-06-13	0.0005106032	Oceania
Oceania|hCoV-19/Australia/VIC142/2020|EPI ISL 419839|B.1|Australia|2020-03-16	Oceania|hCoV-19/Australia/NSW614/2020|EPI ISL 490023|B.1|Australia|2020-06-13	0.0004424580	Oceania
Oceania|hCoV-19/Australia/NSW2151/2020|EPI ISL 500631|B|Australia|2020-03-16	Oceania|hCoV-19/Australia/NSW614/2020|EPI ISL 490023|B.1|Australia|2020-06-13	0.0005446386	Oceania
Oceania|hCoV-19/Australia/NSW2149/2020|EPI ISL 500630|B.1.1.10|Australia|2020-03-16	Oceania|hCoV-19/Australia/NSW614/2020|EPI ISL 490023|B.1|Australia|2020-06-13	0.0005787246	Oceania
Oceania|hCoV-19/New Zealand/20VR0993/2020|EPI ISL 456176|B|New Zealand|2020-03-16	Oceania|hCoV-19/Australia/NSW614/2020|EPI ISL 490023|B.1|Australia|2020-06-13	0.0005787225	Oceania
Oceania|hCoV-19/Australia/VIC143/2020|EPI ISL 419840|B.1.1|Australia|2020-03-16	Oceania|hCoV-19/Australia/NSW614/2020|EPI ISL 490023|B.1|Australia|2020-06-13	0.0005787078	Oceania
Oceania|hCoV-19/Australia/VIC96/2020|EPI ISL 419807|B|Australia|2020-03-16	Oceania|hCoV-19/Australia/NSW614/2020|EPI ISL 490023|B.1|Australia|2020-06-13	0.0005446688	Oceania
Oceania|hCoV-19/Australia/NSW58/2020|EPI ISL 417410|B.40|Australia|2020-03-16	Oceania|hCoV-19/Australia/NSW614/2020|EPI ISL 490023|B.1|Australia|2020-06-13	0.0006127351	Oceania
Oceania|hCoV-19/Australia/NSW57/2020|EPI ISL 417409|B.40|Australia|2020-03-16	Oceania|hCoV-19/Australia/NSW614/2020|EPI ISL 490023|B.1|Australia|2020-06-13	0.0006808452	Oceania
Oceania|hCoV-19/Australia/NSW104/2020|EPI ISL 427677|B.1.5|Australia|2020-03-16	Oceania|hCoV-19/Australia/NSW614/2020|EPI ISL 490023|B.1|Australia|2020-06-13	0.0004084152	Oceania
Oceania|hCoV-19/Australia/NSW75/2020|EPI ISL 427703|B.40|Australia|2020-03-16	Oceania|hCoV-19/Australia/NSW614/2020|EPI ISL 490023|B.1|Australia|2020-06-13	0.0005786654	Oceania
Oceania|hCoV-19/Australia/NSW88/2020|EPI ISL 427702|B.40|Australia|2020-03-16	Oceania|hCoV-19/Australia/NSW614/2020|EPI ISL 490023|B.1|Australia|2020-06-13	0.0006468008	Oceania
Oceania|hCoV-19/Australia/NSW158/2020|EPI ISL 427735|B.1.1|Australia|2020-03-16	Oceania|hCoV-19/Australia/NSW614/2020|EPI ISL 490023|B.1|Australia|2020-06-13	0.0005446561	Oceania
Oceania|hCoV-19/Australia/NSW111/2020|EPI ISL 427661|B.1.5|Australia|2020-03-16	Oceania|hCoV-19/Australia/NSW614/2020|EPI ISL 490023|B.1|Australia|2020-06-13	0.0004765320	Oceania
Oceania|hCoV-19/Australia/VIC146/2020|EPI ISL 419843|B.40|Australia|2020-03-17	Oceania|hCoV-19/Australia/NSW614/2020|EPI ISL 490023|B.1|Australia|2020-06-13	0.0006127173	Oceania
Oceania|hCoV-19/Australia/VIC327/2020|EPI ISL 426637|B.40|Australia|2020-03-17	Oceania|hCoV-19/Australia/NSW614/2020|EPI ISL 490023|B.1|Australia|2020-06-13	0.0005786638	Oceania
Oceania|hCoV-19/Australia/VIC157/2020|EPI ISL 419854|B.1|Australia|2020-03-17	Oceania|hCoV-19/Australia/NSW614/2020|EPI ISL 490023|B.1|Australia|2020-06-13	0.0004765169	Oceania
Oceania|hCoV-19/Australia/VIC151/2020|EPI ISL 419848|B|Australia|2020-03-17	Oceania|hCoV-19/Australia/NSW614/2020|EPI ISL 490023|B.1|Australia|2020-06-13	0.0006808432	Oceania
Oceania|hCoV-19/Australia/VIC154/2020|EPI ISL 419851|B.1.5|Australia|2020-03-17	Oceania|hCoV-19/Australia/NSW614/2020|EPI ISL 490023|B.1|Australia|2020-06-13	0.0004765169	Oceania
Oceania|hCoV-19/Australia/VIC144/2020|EPI ISL 419841|B.1.1|Australia|2020-03-17	Oceania|hCoV-19/Australia/NSW614/2020|EPI ISL 490023|B.1|Australia|2020-06-13	0.0005446546	Oceania
Oceania|hCoV-19/Australia/VIC148/2020|EPI ISL 419845|B.1|Australia|2020-03-17	Oceania|hCoV-19/Australia/NSW614/2020|EPI ISL 490023|B.1|Australia|2020-06-13	0.0004083952	Oceania
Oceania|hCoV-19/Australia/VIC153/2020|EPI ISL 419850|B.1.1|Australia|2020-03-17	Oceania|hCoV-19/Australia/NSW614/2020|EPI ISL 490023|B.1|Australia|2020-06-13	0.0005787078	Oceania
Oceania|hCoV-19/Australia/VIC152/2020|EPI ISL 419849|B|Australia|2020-03-17	Oceania|hCoV-19/Australia/NSW614/2020|EPI ISL 490023|B.1|Australia|2020-06-13	0.0005786636	Oceania
Oceania|hCoV-19/Australia/VIC106/2020|EPI ISL 419820|B.1.5|Australia|2020-03-17	Oceania|hCoV-19/Australia/NSW614/2020|EPI ISL 490023|B.1|Australia|2020-06-13	0.0005105645	Oceania
Oceania|hCoV-19/Australia/VIC329/2020|EPI ISL 426639|B.1.5|Australia|2020-03-17	Oceania|hCoV-19/Australia/NSW614/2020|EPI ISL 490023|B.1|Australia|2020-06-13	0.0004765476	Oceania
Oceania|hCoV-19/Australia/VIC149/2020|EPI ISL 419846|B.1|Australia|2020-03-17	Oceania|hCoV-19/Australia/NSW614/2020|EPI ISL 490023|B.1|Australia|2020-06-13	0.0005446740	Oceania
Oceania|hCoV-19/Australia/VIC156/2020|EPI ISL 419853|B.1.1|Australia|2020-03-17	Oceania|hCoV-19/Australia/NSW614/2020|EPI ISL 490023|B.1|Australia|2020-06-13	0.0005106032	Oceania
Oceania|hCoV-19/Australia/VIC155/2020|EPI ISL 419852|B.1|Australia|2020-03-17	Oceania|hCoV-19/Australia/NSW614/2020|EPI ISL 490023|B.1|Australia|2020-06-13	0.0004424374	Oceania
Oceania|hCoV-19/Australia/VIC105/2020|EPI ISL 419819|B.1.255|Australia|2020-03-17	Oceania|hCoV-19/Australia/NSW614/2020|EPI ISL 490023|B.1|Australia|2020-06-13	0.0004424372	Oceania
Oceania|hCoV-19/New Zealand/20VR0994/2020|EPI ISL 456177|B.31|New Zealand|2020-03-17	Oceania|hCoV-19/Australia/NSW614/2020|EPI ISL 490023|B.1|Australia|2020-06-13	0.0006808950	Oceania
Oceania|hCoV-19/Australia/NSW62/2020|EPI ISL 417412|B.3|Australia|2020-03-17	Oceania|hCoV-19/Australia/NSW614/2020|EPI ISL 490023|B.1|Australia|2020-06-13	0.0006127528	Oceania
Oceania|hCoV-19/Australia/SAP181/2020|EPI ISL 492122|B.1|Australia|2020-03-18	Oceania|hCoV-19/Australia/NSW614/2020|EPI ISL 490023|B.1|Australia|2020-06-13	0.0004424591	Oceania
Oceania|hCoV-19/Australia/QLDID924/2020|EPI ISL 418802|B.1.1|Australia|2020-03-18	Oceania|hCoV-19/Australia/NSW614/2020|EPI ISL 490023|B.1|Australia|2020-06-13	0.0005446548	Oceania
Oceania|hCoV-19/Australia/VIC174/2020|EPI ISL 419871|B.1.5|Australia|2020-03-18	Oceania|hCoV-19/Australia/NSW614/2020|EPI ISL 490023|B.1|Australia|2020-06-13	0.0004084141	Oceania
Oceania|hCoV-19/Australia/VIC166/2020|EPI ISL 419863|B.1|Australia|2020-03-18	Oceania|hCoV-19/Australia/NSW614/2020|EPI ISL 490023|B.1|Australia|2020-06-13	0.0004084262	Oceania
Oceania|hCoV-19/Australia/SAP159/2020|EPI ISL 492116|B.1.1|Australia|2020-03-18	Oceania|hCoV-19/Australia/NSW614/2020|EPI ISL 490023|B.1|Australia|2020-06-13	0.0006128195	Oceania
Oceania|hCoV-19/Australia/VIC170/2020|EPI ISL 419867|B.1.5|Australia|2020-03-18	Oceania|hCoV-19/Australia/NSW614/2020|EPI ISL 490023|B.1|Australia|2020-06-13	0.0005105498	Oceania
Oceania|hCoV-19/Australia/VIC163/2020|EPI ISL 419860|B.1.1|Australia|2020-03-18	Oceania|hCoV-19/Australia/NSW614/2020|EPI ISL 490023|B.1|Australia|2020-06-13	0.0005787349	Oceania
Oceania|hCoV-19/Australia/VIC176/2020|EPI ISL 419873|B.31|Australia|2020-03-18	Oceania|hCoV-19/Australia/NSW614/2020|EPI ISL 490023|B.1|Australia|2020-06-13	0.0006468179	Oceania
Oceania|hCoV-19/Australia/VIC171/2020|EPI ISL 419868|B.40|Australia|2020-03-18	Oceania|hCoV-19/Australia/NSW614/2020|EPI ISL 490023|B.1|Australia|2020-06-13	0.0007490288	Oceania
Oceania|hCoV-19/Australia/QLDID926/2020|EPI ISL 418804|B.1.1|Australia|2020-03-18	Oceania|hCoV-19/Australia/NSW614/2020|EPI ISL 490023|B.1|Australia|2020-06-13	0.0005787349	Oceania
Oceania|hCoV-19/Australia/VIC172/2020|EPI ISL 419869|B.40|Australia|2020-03-18	Oceania|hCoV-19/Australia/NSW614/2020|EPI ISL 490023|B.1|Australia|2020-06-13	0.0006808752	Oceania
Oceania|hCoV-19/Australia/VIC158/2020|EPI ISL 419855|B.1|Australia|2020-03-18	Oceania|hCoV-19/Australia/NSW614/2020|EPI ISL 490023|B.1|Australia|2020-06-13	0.0005446392	Oceania
Oceania|hCoV-19/Australia/QLDID925/2020|EPI ISL 418803|B.1|Australia|2020-03-18	Oceania|hCoV-19/Australia/NSW614/2020|EPI ISL 490023|B.1|Australia|2020-06-13	0.0004083952	Oceania
Oceania|hCoV-19/Australia/VIC178/2020|EPI ISL 419875|B.1.1|Australia|2020-03-18	Oceania|hCoV-19/Australia/NSW614/2020|EPI ISL 490023|B.1|Australia|2020-06-13	0.0005787074	Oceania
Oceania|hCoV-19/Australia/VIC109/2020|EPI ISL 419718|B.1.1|Australia|2020-03-18	Oceania|hCoV-19/Australia/NSW614/2020|EPI ISL 490023|B.1|Australia|2020-06-13	0.0005106032	Oceania
Oceania|hCoV-19/New Zealand/20VR0760/2020|EPI ISL 456165|B.1.5|New Zealand|2020-03-18	Oceania|hCoV-19/Australia/NSW614/2020|EPI ISL 490023|B.1|Australia|2020-06-13	0.0004424708	Oceania
Oceania|hCoV-19/New Zealand/20VR0770/2020|EPI ISL 456168|B.39|New Zealand|2020-03-18	Oceania|hCoV-19/Australia/NSW614/2020|EPI ISL 490023|B.1|Australia|2020-06-13	0.0006808627	Oceania
Oceania|hCoV-19/Australia/SAP186/2020|EPI ISL 492125|B.1|Australia|2020-03-19	Oceania|hCoV-19/Australia/NSW614/2020|EPI ISL 490023|B.1|Australia|2020-06-13	0.0004765253	Oceania
Oceania|hCoV-19/Australia/SAP368/2020|EPI ISL 492133|B.1.1|Australia|2020-03-19	Oceania|hCoV-19/Australia/NSW614/2020|EPI ISL 490023|B.1|Australia|2020-06-13	0.0005446706	Oceania
Oceania|hCoV-19/Australia/NSW2169/2020|EPI ISL 500640|B.6|Australia|2020-03-19	Oceania|hCoV-19/Australia/NSW614/2020|EPI ISL 490023|B.1|Australia|2020-06-13	0.0007149213	Oceania
Oceania|hCoV-19/Australia/VIC186/2020|EPI ISL 419882|B.40|Australia|2020-03-19	Oceania|hCoV-19/Australia/NSW614/2020|EPI ISL 490023|B.1|Australia|2020-06-13	0.0006127335	Oceania
Oceania|hCoV-19/Australia/VIC184/2020|EPI ISL 419880|B.1|Australia|2020-03-19	Oceania|hCoV-19/Australia/NSW614/2020|EPI ISL 490023|B.1|Australia|2020-06-13	0.0004424374	Oceania
Oceania|hCoV-19/Australia/VIC203/2020|EPI ISL 419898|B.40|Australia|2020-03-19	Oceania|hCoV-19/Australia/NSW614/2020|EPI ISL 490023|B.1|Australia|2020-06-13	0.0007830552	Oceania
Oceania|hCoV-19/Australia/SAP395/2020|EPI ISL 492160|B.1.1|Australia|2020-03-19	Oceania|hCoV-19/Australia/NSW614/2020|EPI ISL 490023|B.1|Australia|2020-06-13	0.0005787244	Oceania
Oceania|hCoV-19/New Zealand/20VR1110/2020|EPI ISL 456191|B.1.5|New Zealand|2020-03-19	Oceania|hCoV-19/Australia/NSW614/2020|EPI ISL 490023|B.1|Australia|2020-06-13	0.0005106212	Oceania
Oceania|hCoV-19/Australia/VIC180/2020|EPI ISL 419877|B|Australia|2020-03-19	Oceania|hCoV-19/Australia/NSW614/2020|EPI ISL 490023|B.1|Australia|2020-06-13	0.0005446132	Oceania
Oceania|hCoV-19/Australia/WA36/2020|EPI ISL 470853|B.39|Australia|2020-03-19	Oceania|hCoV-19/Australia/NSW614/2020|EPI ISL 490023|B.1|Australia|2020-06-13	0.0006808429	Oceania
Oceania|hCoV-19/Australia/VIC192/2020|EPI ISL 419888|B.1|Australia|2020-03-19	Oceania|hCoV-19/Australia/NSW614/2020|EPI ISL 490023|B.1|Australia|2020-06-13	0.0004424707	Oceania
Oceania|hCoV-19/Australia/VIC201/2020|EPI ISL 419896|B.1|Australia|2020-03-19	Oceania|hCoV-19/Australia/NSW614/2020|EPI ISL 490023|B.1|Australia|2020-06-13	0.0004424372	Oceania
Oceania|hCoV-19/Australia/VIC188/2020|EPI ISL 419884|B.6|Australia|2020-03-19	Oceania|hCoV-19/Australia/NSW614/2020|EPI ISL 490023|B.1|Australia|2020-06-13	0.0006808752	Oceania
Oceania|hCoV-19/Australia/SAP036/2020|EPI ISL 450194|B.1|Australia|2020-03-19	Oceania|hCoV-19/Australia/NSW614/2020|EPI ISL 490023|B.1|Australia|2020-06-13	0.0004424580	Oceania
Oceania|hCoV-19/Australia/VIC190/2020|EPI ISL 419886|B.1.1|Australia|2020-03-19	Oceania|hCoV-19/Australia/NSW614/2020|EPI ISL 490023|B.1|Australia|2020-06-13	0.0005106032	Oceania
Oceania|hCoV-19/Australia/SAP372/2020|EPI ISL 492137|B.1|Australia|2020-03-19	Oceania|hCoV-19/Australia/NSW614/2020|EPI ISL 490023|B.1|Australia|2020-06-13	0.0004424502	Oceania
Oceania|hCoV-19/Australia/VIC191/2020|EPI ISL 419887|B.1.1|Australia|2020-03-19	Oceania|hCoV-19/Australia/NSW614/2020|EPI ISL 490023|B.1|Australia|2020-06-13	0.0005787078	Oceania
Oceania|hCoV-19/Australia/VIC218/2020|EPI ISL 419913|B.40|Australia|2020-03-20	Oceania|hCoV-19/Australia/NSW614/2020|EPI ISL 490023|B.1|Australia|2020-06-13	0.0007830554	Oceania
Oceania|hCoV-19/Australia/SAP397/2020|EPI ISL 492162|B.1.5|Australia|2020-03-20	Oceania|hCoV-19/Australia/NSW614/2020|EPI ISL 490023|B.1|Australia|2020-06-13	0.0004765169	Oceania
Oceania|hCoV-19/Guam/GU NHG 03/2020|EPI ISL 445000|B.6|Guam|2020-03-20	Oceania|hCoV-19/Australia/NSW614/2020|EPI ISL 490023|B.1|Australia|2020-06-13	0.0006467992	Oceania
Oceania|hCoV-19/Australia/VIC123/2020|EPI ISL 419731|B.1.1|Australia|2020-03-20	Oceania|hCoV-19/Australia/NSW614/2020|EPI ISL 490023|B.1|Australia|2020-06-13	0.0006128087	Oceania
Oceania|hCoV-19/Australia/SAP374/2020|EPI ISL 492139|B.1|Australia|2020-03-20	Oceania|hCoV-19/Australia/NSW614/2020|EPI ISL 490023|B.1|Australia|2020-06-13	0.0005105503	Oceania
Oceania|hCoV-19/Australia/SAP386/2020|EPI ISL 492151|B.1.1|Australia|2020-03-20	Oceania|hCoV-19/Australia/NSW614/2020|EPI ISL 490023|B.1|Australia|2020-06-13	0.0005446711	Oceania
Oceania|hCoV-19/Australia/SAP380/2020|EPI ISL 492145|B.6|Australia|2020-03-20	Oceania|hCoV-19/Australia/NSW614/2020|EPI ISL 490023|B.1|Australia|2020-06-13	0.0006467992	Oceania
Oceania|hCoV-19/Australia/VIC129/2020|EPI ISL 419732|B|Australia|2020-03-20	Oceania|hCoV-19/Australia/NSW614/2020|EPI ISL 490023|B.1|Australia|2020-06-13	0.0005446688	Oceania
Oceania|hCoV-19/Australia/VIC214/2020|EPI ISL 419909|B.1|Australia|2020-03-20	Oceania|hCoV-19/Australia/NSW614/2020|EPI ISL 490023|B.1|Australia|2020-06-13	0.0004424502	Oceania
Oceania|hCoV-19/Australia/VIC339/2020|EPI ISL 426648|B.1.1.71|Australia|2020-03-20	Oceania|hCoV-19/Australia/NSW614/2020|EPI ISL 490023|B.1|Australia|2020-06-13	0.0005787348	Oceania
Oceania|hCoV-19/Australia/VIC342/2020|EPI ISL 426651|B.31|Australia|2020-03-20	Oceania|hCoV-19/Australia/NSW614/2020|EPI ISL 490023|B.1|Australia|2020-06-13	0.0007149673	Oceania
Oceania|hCoV-19/Australia/NSW2043/2020|EPI ISL 500614|B.1.98|Australia|2020-03-20	Oceania|hCoV-19/Australia/NSW614/2020|EPI ISL 490023|B.1|Australia|2020-06-13	0.0004424579	Oceania
Oceania|hCoV-19/New Zealand/20VR1276/2020|EPI ISL 456201|B.31|New Zealand|2020-03-20	Oceania|hCoV-19/Australia/NSW614/2020|EPI ISL 490023|B.1|Australia|2020-06-13	0.0008171803	Oceania
Oceania|hCoV-19/Australia/VIC216/2020|EPI ISL 419911|B.1|Australia|2020-03-20	Oceania|hCoV-19/Australia/NSW614/2020|EPI ISL 490023|B.1|Australia|2020-06-13	0.0004424374	Oceania
Oceania|hCoV-19/Australia/VIC341/2020|EPI ISL 426650|B.1.5|Australia|2020-03-20	Oceania|hCoV-19/Australia/NSW614/2020|EPI ISL 490023|B.1|Australia|2020-06-13	0.0005105793	Oceania
Oceania|hCoV-19/Australia/VIC211/2020|EPI ISL 419906|B.1|Australia|2020-03-20	Oceania|hCoV-19/Australia/NSW614/2020|EPI ISL 490023|B.1|Australia|2020-06-13	0.0004424580	Oceania
Oceania|hCoV-19/Australia/VIC114/2020|EPI ISL 419725|B.1.5|Australia|2020-03-20	Oceania|hCoV-19/Australia/NSW614/2020|EPI ISL 490023|B.1|Australia|2020-06-13	0.0004424707	Oceania
Oceania|hCoV-19/Australia/NSW2207/2020|EPI ISL 500665|B.1.1|Australia|2020-03-21	Oceania|hCoV-19/Australia/NSW614/2020|EPI ISL 490023|B.1|Australia|2020-06-13	0.0005446802	Oceania
Oceania|hCoV-19/Australia/VIC234/2020|EPI ISL 419929|B.1.272|Australia|2020-03-21	Oceania|hCoV-19/Australia/NSW614/2020|EPI ISL 490023|B.1|Australia|2020-06-13	0.0003402994	Oceania
Oceania|hCoV-19/Australia/SAP370/2020|EPI ISL 492135|B.1.5|Australia|2020-03-21	Oceania|hCoV-19/Australia/NSW614/2020|EPI ISL 490023|B.1|Australia|2020-06-13	0.0005105883	Oceania
Oceania|hCoV-19/Australia/VIC236/2020|EPI ISL 419931|B.1|Australia|2020-03-21	Oceania|hCoV-19/Australia/NSW614/2020|EPI ISL 490023|B.1|Australia|2020-06-13	0.0004424502	Oceania
Oceania|hCoV-19/Australia/VIC249/2020|EPI ISL 419944|B.1.1.254|Australia|2020-03-21	Oceania|hCoV-19/Australia/NSW614/2020|EPI ISL 490023|B.1|Australia|2020-06-13	0.0005787246	Oceania
Oceania|hCoV-19/Australia/VIC242/2020|EPI ISL 419937|B|Australia|2020-03-21	Oceania|hCoV-19/Australia/NSW614/2020|EPI ISL 490023|B.1|Australia|2020-06-13	0.0005446688	Oceania
Oceania|hCoV-19/Australia/VIC238/2020|EPI ISL 419933|B.1.1|Australia|2020-03-21	Oceania|hCoV-19/Australia/NSW614/2020|EPI ISL 490023|B.1|Australia|2020-06-13	0.0005106031	Oceania
Oceania|hCoV-19/Australia/VIC354/2020|EPI ISL 426662|B.1.1.1|Australia|2020-03-21	Oceania|hCoV-19/Australia/NSW614/2020|EPI ISL 490023|B.1|Australia|2020-06-13	0.0007831380	Oceania
Oceania|hCoV-19/Australia/VIC258/2020|EPI ISL 419951|B.1|Australia|2020-03-21	Oceania|hCoV-19/Australia/NSW614/2020|EPI ISL 490023|B.1|Australia|2020-06-13	0.0004764810	Oceania
Oceania|hCoV-19/Australia/VIC353/2020|EPI ISL 426661|B.1.1|Australia|2020-03-21	Oceania|hCoV-19/Australia/NSW614/2020|EPI ISL 490023|B.1|Australia|2020-06-13	0.0005446548	Oceania
Oceania|hCoV-19/Australia/NSW2259/2020|EPI ISL 500696|B.1.1|Australia|2020-03-21	Oceania|hCoV-19/Australia/NSW614/2020|EPI ISL 490023|B.1|Australia|2020-06-13	0.0005787347	Oceania
Oceania|hCoV-19/Australia/VIC261/2020|EPI ISL 419954|B.1|Australia|2020-03-21	Oceania|hCoV-19/Australia/NSW614/2020|EPI ISL 490023|B.1|Australia|2020-06-13	0.0004424374	Oceania
Oceania|hCoV-19/Australia/VIC237/2020|EPI ISL 419932|B.6|Australia|2020-03-21	Oceania|hCoV-19/Australia/NSW614/2020|EPI ISL 490023|B.1|Australia|2020-06-13	0.0007489938	Oceania
Oceania|hCoV-19/Australia/VIC246/2020|EPI ISL 419941|B.1|Australia|2020-03-21	Oceania|hCoV-19/Australia/NSW614/2020|EPI ISL 490023|B.1|Australia|2020-06-13	0.0004765253	Oceania
Oceania|hCoV-19/Australia/VIC230/2020|EPI ISL 419925|B.1.1|Australia|2020-03-21	Oceania|hCoV-19/Australia/NSW614/2020|EPI ISL 490023|B.1|Australia|2020-06-13	0.0005447660	Oceania
Oceania|hCoV-19/Australia/SAP382/2020|EPI ISL 492147|B.40|Australia|2020-03-21	Oceania|hCoV-19/Australia/NSW614/2020|EPI ISL 490023|B.1|Australia|2020-06-13	0.0006127334	Oceania
Oceania|hCoV-19/Australia/VIC243/2020|EPI ISL 419938|B.1|Australia|2020-03-21	Oceania|hCoV-19/Australia/NSW614/2020|EPI ISL 490023|B.1|Australia|2020-06-13	0.0004764810	Oceania
Oceania|hCoV-19/Australia/VIC362/2020|EPI ISL 426670|B.1.1|Australia|2020-03-22	Oceania|hCoV-19/Australia/NSW614/2020|EPI ISL 490023|B.1|Australia|2020-06-13	0.0005787246	Oceania
Oceania|hCoV-19/Australia/VIC275/2020|EPI ISL 419968|B.1|Australia|2020-03-22	Oceania|hCoV-19/Australia/NSW614/2020|EPI ISL 490023|B.1|Australia|2020-06-13	0.0004765254	Oceania
Oceania|hCoV-19/Australia/VIC373/2020|EPI ISL 426680|B|Australia|2020-03-22	Oceania|hCoV-19/Australia/NSW614/2020|EPI ISL 490023|B.1|Australia|2020-06-13	0.0005105733	Oceania
Oceania|hCoV-19/Australia/VIC269/2020|EPI ISL 419962|B.1.1|Australia|2020-03-22	Oceania|hCoV-19/Australia/NSW614/2020|EPI ISL 490023|B.1|Australia|2020-06-13	0.0005787078	Oceania
Oceania|hCoV-19/Australia/VIC367/2020|EPI ISL 426675|A.2|Australia|2020-03-22	Oceania|hCoV-19/Australia/NSW614/2020|EPI ISL 490023|B.1|Australia|2020-06-13	0.0007831056	Oceania
Oceania|hCoV-19/Australia/VIC285/2020|EPI ISL 419976|B.1.5|Australia|2020-03-22	Oceania|hCoV-19/Australia/NSW614/2020|EPI ISL 490023|B.1|Australia|2020-06-13	0.0004424579	Oceania
Oceania|hCoV-19/Australia/VIC278/2020|EPI ISL 419971|B.1.5|Australia|2020-03-22	Oceania|hCoV-19/Australia/NSW614/2020|EPI ISL 490023|B.1|Australia|2020-06-13	0.0005105644	Oceania
Oceania|hCoV-19/Australia/QLD1010/2020|EPI ISL 530270|B.6|Australia|2020-03-22	Oceania|hCoV-19/Australia/NSW614/2020|EPI ISL 490023|B.1|Australia|2020-06-13	0.0006808433	Oceania
Oceania|hCoV-19/Australia/NSW2265/2020|EPI ISL 500700|B.1.370|Australia|2020-03-22	Oceania|hCoV-19/Australia/NSW614/2020|EPI ISL 490023|B.1|Australia|2020-06-13	0.0004766269	Oceania
Oceania|hCoV-19/Australia/VIC276/2020|EPI ISL 419969|B.6|Australia|2020-03-22	Oceania|hCoV-19/Australia/NSW614/2020|EPI ISL 490023|B.1|Australia|2020-06-13	0.0007149130	Oceania
Oceania|hCoV-19/Australia/SAP383/2020|EPI ISL 492148|B.1.5|Australia|2020-03-22	Oceania|hCoV-19/Australia/NSW614/2020|EPI ISL 490023|B.1|Australia|2020-06-13	0.0004765169	Oceania
Oceania|hCoV-19/Australia/ACT0071/2020|EPI ISL 498531|B.40|Australia|2020-03-22	Oceania|hCoV-19/Australia/NSW614/2020|EPI ISL 490023|B.1|Australia|2020-06-13	0.0006808873	Oceania
Oceania|hCoV-19/Australia/VIC134/2020|EPI ISL 419827|B.1.1|Australia|2020-03-22	Oceania|hCoV-19/Australia/NSW614/2020|EPI ISL 490023|B.1|Australia|2020-06-13	0.0005787349	Oceania
Oceania|hCoV-19/Australia/VIC283/2020|EPI ISL 419974|B.1|Australia|2020-03-22	Oceania|hCoV-19/Australia/NSW614/2020|EPI ISL 490023|B.1|Australia|2020-06-13	0.0005105974	Oceania
Oceania|hCoV-19/Australia/NSW2244/2020|EPI ISL 500684|B.1|Australia|2020-03-22	Oceania|hCoV-19/Australia/NSW614/2020|EPI ISL 490023|B.1|Australia|2020-06-13	0.0004424580	Oceania
Oceania|hCoV-19/Australia/VIC267/2020|EPI ISL 419960|B.1|Australia|2020-03-22	Oceania|hCoV-19/Australia/NSW614/2020|EPI ISL 490023|B.1|Australia|2020-06-13	0.0004424580	Oceania
Oceania|hCoV-19/Australia/VIC287/2020|EPI ISL 419978|B.1|Australia|2020-03-22	Oceania|hCoV-19/Australia/NSW614/2020|EPI ISL 490023|B.1|Australia|2020-06-13	0.0004424374	Oceania
Oceania|hCoV-19/New Zealand/20VR1451/2020|EPI ISL 456218|B.3|New Zealand|2020-03-23	Oceania|hCoV-19/Australia/NSW614/2020|EPI ISL 490023|B.1|Australia|2020-06-13	0.0006808827	Oceania
Oceania|hCoV-19/Australia/VIC299/2020|EPI ISL 419990|B.40|Australia|2020-03-23	Oceania|hCoV-19/Australia/NSW614/2020|EPI ISL 490023|B.1|Australia|2020-06-13	0.0005786639	Oceania
Oceania|hCoV-19/Australia/SAP336/2020|EPI ISL 483113|B.1.5|Australia|2020-03-23	Oceania|hCoV-19/Australia/NSW614/2020|EPI ISL 490023|B.1|Australia|2020-06-13	0.0004424785	Oceania
Oceania|hCoV-19/Australia/QLDID938/2020|EPI ISL 444612|B.1|Australia|2020-03-23	Oceania|hCoV-19/Australia/NSW614/2020|EPI ISL 490023|B.1|Australia|2020-06-13	0.0004424374	Oceania
Oceania|hCoV-19/Australia/VIC384/2020|EPI ISL 426691|B.1.5|Australia|2020-03-23	Oceania|hCoV-19/Australia/NSW614/2020|EPI ISL 490023|B.1|Australia|2020-06-13	0.0005105882	Oceania
Oceania|hCoV-19/Australia/VIC309/2020|EPI ISL 420000|B.1.1|Australia|2020-03-23	Oceania|hCoV-19/Australia/NSW614/2020|EPI ISL 490023|B.1|Australia|2020-06-13	0.0005106032	Oceania
Oceania|hCoV-19/Australia/VIC308/2020|EPI ISL 419999|B.1|Australia|2020-03-23	Oceania|hCoV-19/Australia/NSW614/2020|EPI ISL 490023|B.1|Australia|2020-06-13	0.0005105647	Oceania
Oceania|hCoV-19/Australia/VIC383/2020|EPI ISL 426690|B.1|Australia|2020-03-23	Oceania|hCoV-19/Australia/NSW614/2020|EPI ISL 490023|B.1|Australia|2020-06-13	0.0004764810	Oceania
Oceania|hCoV-19/New Zealand/20VR1796/2020|EPI ISL 456255|B.1|New Zealand|2020-03-23	Oceania|hCoV-19/Australia/NSW614/2020|EPI ISL 490023|B.1|Australia|2020-06-13	0.0004424503	Oceania
Oceania|hCoV-19/Australia/VIC530/2020|EPI ISL 426796|B.1|Australia|2020-03-23	Oceania|hCoV-19/Australia/NSW614/2020|EPI ISL 490023|B.1|Australia|2020-06-13	0.0004765169	Oceania
Oceania|hCoV-19/Australia/VIC301/2020|EPI ISL 419992|B.40|Australia|2020-03-23	Oceania|hCoV-19/Australia/NSW614/2020|EPI ISL 490023|B.1|Australia|2020-06-13	0.0005786638	Oceania
Oceania|hCoV-19/Australia/VIC389/2020|EPI ISL 426696|B|Australia|2020-03-23	Oceania|hCoV-19/Australia/NSW614/2020|EPI ISL 490023|B.1|Australia|2020-06-13	0.0006468292	Oceania
Oceania|hCoV-19/New Zealand/20VR1618/2020|EPI ISL 456228|B.1.1.254|New Zealand|2020-03-23	Oceania|hCoV-19/Australia/NSW614/2020|EPI ISL 490023|B.1|Australia|2020-06-13	0.0005787246	Oceania
Oceania|hCoV-19/New Zealand/20VR1626/2020|EPI ISL 456236|B.31|New Zealand|2020-03-23	Oceania|hCoV-19/Australia/NSW614/2020|EPI ISL 490023|B.1|Australia|2020-06-13	0.0007490290	Oceania
Oceania|hCoV-19/Australia/VIC300/2020|EPI ISL 419991|B.1.5|Australia|2020-03-23	Oceania|hCoV-19/Australia/NSW614/2020|EPI ISL 490023|B.1|Australia|2020-06-13	0.0005105645	Oceania
Oceania|hCoV-19/Australia/VIC296/2020|EPI ISL 419987|B.1.1|Australia|2020-03-23	Oceania|hCoV-19/Australia/NSW614/2020|EPI ISL 490023|B.1|Australia|2020-06-13	0.0005787349	Oceania
Oceania|hCoV-19/Australia/VIC312/2020|EPI ISL 420003|B.1|Australia|2020-03-23	Oceania|hCoV-19/Australia/NSW614/2020|EPI ISL 490023|B.1|Australia|2020-06-13	0.0005446487	Oceania
Oceania|hCoV-19/Australia/QLD985/2020|EPI ISL 530265|B.1|Australia|2020-03-24	Oceania|hCoV-19/Australia/NSW614/2020|EPI ISL 490023|B.1|Australia|2020-06-13	0.0005105974	Oceania
Oceania|hCoV-19/Australia/QLDID941/2020|EPI ISL 447594|B.1.1|Australia|2020-03-24	Oceania|hCoV-19/Australia/NSW614/2020|EPI ISL 490023|B.1|Australia|2020-06-13	0.0005446802	Oceania
Oceania|hCoV-19/Australia/VIC13741/2020|EPI ISL 563820|B.40|Australia|2020-03-24	Oceania|hCoV-19/Australia/NSW614/2020|EPI ISL 490023|B.1|Australia|2020-06-13	0.0006808434	Oceania
Oceania|hCoV-19/Australia/VIC395/2020|EPI ISL 426698|B.1|Australia|2020-03-24	Oceania|hCoV-19/Australia/NSW614/2020|EPI ISL 490023|B.1|Australia|2020-06-13	0.0005786743	Oceania
Oceania|hCoV-19/New Zealand/20VR1581/2020|EPI ISL 456223|B.1.1|New Zealand|2020-03-24	Oceania|hCoV-19/Australia/NSW614/2020|EPI ISL 490023|B.1|Australia|2020-06-13	0.0005787347	Oceania
Oceania|hCoV-19/Australia/VIC315/2020|EPI ISL 420006|B.1.1|Australia|2020-03-24	Oceania|hCoV-19/Australia/NSW614/2020|EPI ISL 490023|B.1|Australia|2020-06-13	0.0005446548	Oceania
Oceania|hCoV-19/Australia/VIC541/2020|EPI ISL 426806|B.1.5|Australia|2020-03-24	Oceania|hCoV-19/Australia/NSW614/2020|EPI ISL 490023|B.1|Australia|2020-06-13	0.0004765254	Oceania
Oceania|hCoV-19/Australia/VIC449/2020|EPI ISL 426745|B.1|Australia|2020-03-24	Oceania|hCoV-19/Australia/NSW614/2020|EPI ISL 490023|B.1|Australia|2020-06-13	0.0005105974	Oceania
Oceania|hCoV-19/Australia/VIC394/2020|EPI ISL 426697|B.1.1.296|Australia|2020-03-24	Oceania|hCoV-19/Australia/NSW614/2020|EPI ISL 490023|B.1|Australia|2020-06-13	0.0006128195	Oceania
Oceania|hCoV-19/Australia/SAP244/2020|EPI ISL 468002|B.1.1.1|Australia|2020-03-24	Oceania|hCoV-19/Australia/NSW614/2020|EPI ISL 490023|B.1|Australia|2020-06-13	0.0006809271	Oceania
Oceania|hCoV-19/Guam/GU-NHG-02/2020|EPI ISL 444610|B.6|Guam|2020-03-24	Oceania|hCoV-19/Australia/NSW614/2020|EPI ISL 490023|B.1|Australia|2020-06-13	0.0006127157	Oceania
Oceania|hCoV-19/Australia/VIC325/2020|EPI ISL 420016|B.31|Australia|2020-03-24	Oceania|hCoV-19/Australia/NSW614/2020|EPI ISL 490023|B.1|Australia|2020-06-13	0.0007149673	Oceania
Oceania|hCoV-19/Australia/VIC321/2020|EPI ISL 420012|B.1|Australia|2020-03-24	Oceania|hCoV-19/Australia/NSW614/2020|EPI ISL 490023|B.1|Australia|2020-06-13	0.0004424374	Oceania
Oceania|hCoV-19/Australia/WA56/2020|EPI ISL 470873|B.1|Australia|2020-03-24	Oceania|hCoV-19/Australia/NSW614/2020|EPI ISL 490023|B.1|Australia|2020-06-13	0.0004766545	Oceania
Oceania|hCoV-19/Australia/VIC540/2020|EPI ISL 426805|B.1|Australia|2020-03-24	Oceania|hCoV-19/Australia/NSW614/2020|EPI ISL 490023|B.1|Australia|2020-06-13	0.0005786744	Oceania
Oceania|hCoV-19/Australia/QLD986/2020|EPI ISL 530266|B.1.5|Australia|2020-03-24	Oceania|hCoV-19/Australia/NSW614/2020|EPI ISL 490023|B.1|Australia|2020-06-13	0.0004765169	Oceania
Oceania|hCoV-19/Australia/QLDID939/2020|EPI ISL 444793|B.1.265|Australia|2020-03-24	Oceania|hCoV-19/Australia/NSW614/2020|EPI ISL 490023|B.1|Australia|2020-06-13	0.0004765519	Oceania
Oceania|hCoV-19/Australia/VIC555/2020|EPI ISL 426816|B.1.3|Australia|2020-03-25	Oceania|hCoV-19/Australia/NSW614/2020|EPI ISL 490023|B.1|Australia|2020-06-13	0.0004765296	Oceania
Oceania|hCoV-19/Australia/QLDID935/2020|EPI ISL 436097|B.1.5|Australia|2020-03-25	Oceania|hCoV-19/Australia/NSW614/2020|EPI ISL 490023|B.1|Australia|2020-06-13	0.0005105883	Oceania
Oceania|hCoV-19/Australia/VIC548/2020|EPI ISL 426811|B.1.1|Australia|2020-03-25	Oceania|hCoV-19/Australia/NSW614/2020|EPI ISL 490023|B.1|Australia|2020-06-13	0.0005446802	Oceania
Oceania|hCoV-19/Australia/SAP242/2020|EPI ISL 468023|B.1|Australia|2020-03-25	Oceania|hCoV-19/Australia/NSW614/2020|EPI ISL 490023|B.1|Australia|2020-06-13	0.0004424374	Oceania
Oceania|hCoV-19/Australia/VIC535/2020|EPI ISL 426801|B|Australia|2020-03-25	Oceania|hCoV-19/Australia/NSW614/2020|EPI ISL 490023|B.1|Australia|2020-06-13	0.0006127781	Oceania
Oceania|hCoV-19/New Zealand/20VR1765/2020|EPI ISL 536789|B.31|New Zealand|2020-03-25	Oceania|hCoV-19/Australia/NSW614/2020|EPI ISL 490023|B.1|Australia|2020-06-13	0.0007490290	Oceania
Oceania|hCoV-19/Australia/VIC597/2020|EPI ISL 426854|B.1.1|Australia|2020-03-25	Oceania|hCoV-19/Australia/NSW614/2020|EPI ISL 490023|B.1|Australia|2020-06-13	0.0005787349	Oceania
Oceania|hCoV-19/Australia/SAP256/2020|EPI ISL 468028|B.1|Australia|2020-03-25	Oceania|hCoV-19/Australia/NSW614/2020|EPI ISL 490023|B.1|Australia|2020-06-13	0.0004424374	Oceania
Oceania|hCoV-19/Australia/VIC566/2020|EPI ISL 426826|B.1|Australia|2020-03-25	Oceania|hCoV-19/Australia/NSW614/2020|EPI ISL 490023|B.1|Australia|2020-06-13	0.0004083952	Oceania
Oceania|hCoV-19/Australia/SAP273/2020|EPI ISL 468029|B.1.5|Australia|2020-03-25	Oceania|hCoV-19/Australia/NSW614/2020|EPI ISL 490023|B.1|Australia|2020-06-13	0.0004765169	Oceania
Oceania|hCoV-19/Australia/QLD962/2020|EPI ISL 530241|B.1|Australia|2020-03-25	Oceania|hCoV-19/Australia/NSW614/2020|EPI ISL 490023|B.1|Australia|2020-06-13	0.0004765254	Oceania
Oceania|hCoV-19/Australia/SAP263/2020|EPI ISL 468022|A|Australia|2020-03-25	Oceania|hCoV-19/Australia/NSW614/2020|EPI ISL 490023|B.1|Australia|2020-06-13	0.0006468291	Oceania
Oceania|hCoV-19/Australia/VIC571/2020|EPI ISL 426831|B.1.370|Australia|2020-03-25	Oceania|hCoV-19/Australia/NSW614/2020|EPI ISL 490023|B.1|Australia|2020-06-13	0.0004764809	Oceania
Oceania|hCoV-19/Australia/VIC561/2020|EPI ISL 426822|B.1.1|Australia|2020-03-25	Oceania|hCoV-19/Australia/NSW614/2020|EPI ISL 490023|B.1|Australia|2020-06-13	0.0006127909	Oceania
Oceania|hCoV-19/Australia/QLD960/2020|EPI ISL 530242|B.1.1|Australia|2020-03-25	Oceania|hCoV-19/Australia/NSW614/2020|EPI ISL 490023|B.1|Australia|2020-06-13	0.0005106032	Oceania
Oceania|hCoV-19/Australia/NSW166/2020|EPI ISL 427771|B.1.1|Australia|2020-03-25	Oceania|hCoV-19/Australia/NSW614/2020|EPI ISL 490023|B.1|Australia|2020-06-13	0.0005446817	Oceania
Oceania|hCoV-19/Australia/NSW221/2020|EPI ISL 451487|B.6|Australia|2020-03-25	Oceania|hCoV-19/Australia/NSW614/2020|EPI ISL 490023|B.1|Australia|2020-06-13	0.0007489390	Oceania
Oceania|hCoV-19/Australia/VIC617/2020|EPI ISL 426872|B.1|Australia|2020-03-26	Oceania|hCoV-19/Australia/NSW614/2020|EPI ISL 490023|B.1|Australia|2020-06-13	0.0004424591	Oceania
Oceania|hCoV-19/New Zealand/20VR1783/2020|EPI ISL 456252|B.31|New Zealand|2020-03-26	Oceania|hCoV-19/Australia/NSW614/2020|EPI ISL 490023|B.1|Australia|2020-06-13	0.0007830922	Oceania
Oceania|hCoV-19/Australia/NSW2435/2020|EPI ISL 527016|B.1.5|Australia|2020-03-26	Oceania|hCoV-19/Australia/NSW614/2020|EPI ISL 490023|B.1|Australia|2020-06-13	0.0004084141	Oceania
Oceania|hCoV-19/Australia/VIC942/2020|EPI ISL 430639|B.1|Australia|2020-03-26	Oceania|hCoV-19/Australia/NSW614/2020|EPI ISL 490023|B.1|Australia|2020-06-13	0.0005105498	Oceania
Oceania|hCoV-19/Australia/QLD1012/2020|EPI ISL 530272|B.40|Australia|2020-03-26	Oceania|hCoV-19/Australia/NSW614/2020|EPI ISL 490023|B.1|Australia|2020-06-13	0.0006127334	Oceania
Oceania|hCoV-19/Australia/SAP319/2020|EPI ISL 483099|B.1.1|Australia|2020-03-26	Oceania|hCoV-19/Australia/NSW614/2020|EPI ISL 490023|B.1|Australia|2020-06-13	0.0006127622	Oceania
Oceania|hCoV-19/Australia/SAP246/2020|EPI ISL 468014|B.1.153|Australia|2020-03-26	Oceania|hCoV-19/Australia/NSW614/2020|EPI ISL 490023|B.1|Australia|2020-06-13	0.0004765392	Oceania
Oceania|hCoV-19/New Zealand/20VR1773/2020|EPI ISL 456244|B.1.1|New Zealand|2020-03-26	Oceania|hCoV-19/Australia/NSW614/2020|EPI ISL 490023|B.1|Australia|2020-06-13	0.0005787349	Oceania
Oceania|hCoV-19/Guam/GU NHG 01/2020|EPI ISL 444998|B.6|Guam|2020-03-26	Oceania|hCoV-19/Australia/NSW614/2020|EPI ISL 490023|B.1|Australia|2020-06-13	0.0007148797	Oceania
Oceania|hCoV-19/Australia/QLD965/2020|EPI ISL 530244|B.1.5|Australia|2020-03-26	Oceania|hCoV-19/Australia/NSW614/2020|EPI ISL 490023|B.1|Australia|2020-06-13	0.0004765252	Oceania
Oceania|hCoV-19/Australia/VIC458/2020|EPI ISL 426752|B.1.255|Australia|2020-03-26	Oceania|hCoV-19/Australia/NSW614/2020|EPI ISL 490023|B.1|Australia|2020-06-13	0.0004083952	Oceania
Oceania|hCoV-19/Australia/SAP051/2020|EPI ISL 451090|B.1.255|Australia|2020-03-26	Oceania|hCoV-19/Australia/NSW614/2020|EPI ISL 490023|B.1|Australia|2020-06-13	0.0004765031	Oceania
Oceania|hCoV-19/Australia/SAP052/2020|EPI ISL 451091|B.1|Australia|2020-03-26	Oceania|hCoV-19/Australia/NSW614/2020|EPI ISL 490023|B.1|Australia|2020-06-13	0.0005105974	Oceania
Oceania|hCoV-19/Australia/QLDID940/2020|EPI ISL 444794|B.1|Australia|2020-03-26	Oceania|hCoV-19/Australia/NSW614/2020|EPI ISL 490023|B.1|Australia|2020-06-13	0.0004765033	Oceania
Oceania|hCoV-19/New Zealand/20VR1779/2020|EPI ISL 456248|B.1|New Zealand|2020-03-26	Oceania|hCoV-19/Australia/NSW614/2020|EPI ISL 490023|B.1|Australia|2020-06-13	0.0004765031	Oceania
Oceania|hCoV-19/Australia/VIC1995/2020|EPI ISL 521901|B.1.370|Australia|2020-03-26	Oceania|hCoV-19/Australia/NSW614/2020|EPI ISL 490023|B.1|Australia|2020-06-13	0.0005105498	Oceania
Oceania|hCoV-19/Australia/SAP221/2020|EPI ISL 468026|B.1.1|Australia|2020-03-26	Oceania|hCoV-19/Australia/NSW614/2020|EPI ISL 490023|B.1|Australia|2020-06-13	0.0005787078	Oceania
Oceania|hCoV-19/Australia/NSW220/2020|EPI ISL 451486|B|Australia|2020-03-26	Oceania|hCoV-19/Australia/NSW614/2020|EPI ISL 490023|B.1|Australia|2020-06-13	0.0006808451	Oceania
Oceania|hCoV-19/Australia/SAP310/2020|EPI ISL 483093|B|Australia|2020-03-27	Oceania|hCoV-19/Australia/NSW614/2020|EPI ISL 490023|B.1|Australia|2020-06-13	0.0005786653	Oceania
Oceania|hCoV-19/Australia/VIC668/2020|EPI ISL 426964|B|Australia|2020-03-27	Oceania|hCoV-19/Australia/NSW614/2020|EPI ISL 490023|B.1|Australia|2020-06-13	0.0006467987	Oceania
Oceania|hCoV-19/Australia/VIC667/2020|EPI ISL 426963|B.3|Australia|2020-03-27	Oceania|hCoV-19/Australia/NSW614/2020|EPI ISL 490023|B.1|Australia|2020-06-13	0.0006468251	Oceania
Oceania|hCoV-19/Australia/SAP327/2020|EPI ISL 483105|B.1|Australia|2020-03-27	Oceania|hCoV-19/Australia/NSW614/2020|EPI ISL 490023|B.1|Australia|2020-06-13	0.0005447805	Oceania
Oceania|hCoV-19/Australia/SAP056/2020|EPI ISL 451095|B.1|Australia|2020-03-27	Oceania|hCoV-19/Australia/NSW614/2020|EPI ISL 490023|B.1|Australia|2020-06-13	0.0003403151	Oceania
Oceania|hCoV-19/Australia/SAP331/2020|EPI ISL 483109|B.1.370|Australia|2020-03-27	Oceania|hCoV-19/Australia/NSW614/2020|EPI ISL 490023|B.1|Australia|2020-06-13	0.0005105260	Oceania
Oceania|hCoV-19/Australia/SAP309/2020|EPI ISL 483092|B|Australia|2020-03-27	Oceania|hCoV-19/Australia/NSW614/2020|EPI ISL 490023|B.1|Australia|2020-06-13	0.0006127156	Oceania
Oceania|hCoV-19/New Zealand/20VR1624/2020|EPI ISL 456234|B.1|New Zealand|2020-03-27	Oceania|hCoV-19/Australia/NSW614/2020|EPI ISL 490023|B.1|Australia|2020-06-13	0.0004765169	Oceania
Oceania|hCoV-19/Australia/VIC677/2020|EPI ISL 426972|B.1|Australia|2020-03-27	Oceania|hCoV-19/Australia/NSW614/2020|EPI ISL 490023|B.1|Australia|2020-06-13	0.0004765032	Oceania
Oceania|hCoV-19/Australia/SAP058/2020|EPI ISL 451097|B.1|Australia|2020-03-27	Oceania|hCoV-19/Australia/NSW614/2020|EPI ISL 490023|B.1|Australia|2020-06-13	0.0004424580	Oceania
Oceania|hCoV-19/Australia/VIC665/2020|EPI ISL 426961|B.1|Australia|2020-03-27	Oceania|hCoV-19/Australia/NSW614/2020|EPI ISL 490023|B.1|Australia|2020-06-13	0.0004424374	Oceania
Oceania|hCoV-19/Australia/VIC606/2020|EPI ISL 426861|B.1.255|Australia|2020-03-27	Oceania|hCoV-19/Australia/NSW614/2020|EPI ISL 490023|B.1|Australia|2020-06-13	0.0004083952	Oceania
Oceania|hCoV-19/New Zealand/20VR2581/2020|EPI ISL 548127|B.1.3|New Zealand|2020-03-27	Oceania|hCoV-19/Australia/NSW614/2020|EPI ISL 490023|B.1|Australia|2020-06-13	0.0005446043	Oceania
Oceania|hCoV-19/Australia/NSW305/2020|EPI ISL 451569|B.1|Australia|2020-03-27	Oceania|hCoV-19/Australia/NSW614/2020|EPI ISL 490023|B.1|Australia|2020-06-13	0.0004424385	Oceania
Oceania|hCoV-19/Australia/NSW261/2020|EPI ISL 451526|B.1.1|Australia|2020-03-27	Oceania|hCoV-19/Australia/NSW614/2020|EPI ISL 490023|B.1|Australia|2020-06-13	0.0005446562	Oceania
Oceania|hCoV-19/Australia/NSW233/2020|EPI ISL 451499|B.1.5|Australia|2020-03-27	Oceania|hCoV-19/Australia/NSW614/2020|EPI ISL 490023|B.1|Australia|2020-06-13	0.0005446561	Oceania
Oceania|hCoV-19/Australia/NSW278/2020|EPI ISL 451542|B.1.1|Australia|2020-03-27	Oceania|hCoV-19/Australia/NSW614/2020|EPI ISL 490023|B.1|Australia|2020-06-13	0.0005106045	Oceania
Oceania|hCoV-19/Australia/NSW234/2020|EPI ISL 451500|B.1.5|Australia|2020-03-27	Oceania|hCoV-19/Australia/NSW614/2020|EPI ISL 490023|B.1|Australia|2020-06-13	0.0004084152	Oceania
Oceania|hCoV-19/Australia/SAP061/2020|EPI ISL 451100|B.1|Australia|2020-03-28	Oceania|hCoV-19/Australia/NSW614/2020|EPI ISL 490023|B.1|Australia|2020-06-13	0.0003743729	Oceania
Oceania|hCoV-19/Australia/SAP334/2020|EPI ISL 483111|B.1.5|Australia|2020-03-28	Oceania|hCoV-19/Australia/NSW614/2020|EPI ISL 490023|B.1|Australia|2020-06-13	0.0005105883	Oceania
Oceania|hCoV-19/New Zealand/20VR1839/2020|EPI ISL 456280|B.31|New Zealand|2020-03-28	Oceania|hCoV-19/Australia/NSW614/2020|EPI ISL 490023|B.1|Australia|2020-06-13	0.0007490291	Oceania
Oceania|hCoV-19/Australia/VIC808/2020|EPI ISL 427082|B.31|Australia|2020-03-28	Oceania|hCoV-19/Australia/NSW614/2020|EPI ISL 490023|B.1|Australia|2020-06-13	0.0008171568	Oceania
Oceania|hCoV-19/Australia/VIC652/2020|EPI ISL 426948|B.1.5|Australia|2020-03-28	Oceania|hCoV-19/Australia/NSW614/2020|EPI ISL 490023|B.1|Australia|2020-06-13	0.0004084141	Oceania
Oceania|hCoV-19/Australia/SAP062/2020|EPI ISL 451101|B.1|Australia|2020-03-28	Oceania|hCoV-19/Australia/NSW614/2020|EPI ISL 490023|B.1|Australia|2020-06-13	0.0004424580	Oceania
Oceania|hCoV-19/Australia/VIC685/2020|EPI ISL 426980|B.40|Australia|2020-03-28	Oceania|hCoV-19/Australia/NSW614/2020|EPI ISL 490023|B.1|Australia|2020-06-13	0.0007830784	Oceania
Oceania|hCoV-19/Australia/VIC-CBA3/2020|EPI ISL 420877|B.1.1|Australia|2020-03-28	Oceania|hCoV-19/Australia/NSW614/2020|EPI ISL 490023|B.1|Australia|2020-06-13	0.0005787077	Oceania
Oceania|hCoV-19/Australia/VIC644/2020|EPI ISL 426940|B.1|Australia|2020-03-28	Oceania|hCoV-19/Australia/NSW614/2020|EPI ISL 490023|B.1|Australia|2020-06-13	0.0005446234	Oceania
Oceania|hCoV-19/Australia/NSW322/2020|EPI ISL 451584|B.1|Australia|2020-03-28	Oceania|hCoV-19/Australia/NSW614/2020|EPI ISL 490023|B.1|Australia|2020-06-13	0.0004424385	Oceania
Oceania|hCoV-19/Australia/NSW511/2020|EPI ISL 455051|B.1.5|Australia|2020-03-28	Oceania|hCoV-19/Australia/NSW614/2020|EPI ISL 490023|B.1|Australia|2020-06-13	0.0004084152	Oceania
Oceania|hCoV-19/Australia/NSW538/2020|EPI ISL 455077|B.1|Australia|2020-03-28	Oceania|hCoV-19/Australia/NSW614/2020|EPI ISL 490023|B.1|Australia|2020-06-13	0.0004424385	Oceania
Oceania|hCoV-19/Australia/NSW225/2020|EPI ISL 451491|B.1.1.296|Australia|2020-03-28	Oceania|hCoV-19/Australia/NSW614/2020|EPI ISL 490023|B.1|Australia|2020-06-13	0.0006468802	Oceania
Oceania|hCoV-19/Australia/NSW247/2020|EPI ISL 451512|B.1.5|Australia|2020-03-28	Oceania|hCoV-19/Australia/NSW614/2020|EPI ISL 490023|B.1|Australia|2020-06-13	0.0004424719	Oceania
Oceania|hCoV-19/Australia/NSW266/2020|EPI ISL 451531|B.40|Australia|2020-03-28	Oceania|hCoV-19/Australia/NSW614/2020|EPI ISL 490023|B.1|Australia|2020-06-13	0.0006808768	Oceania
Oceania|hCoV-19/Australia/NSW227/2020|EPI ISL 451493|B.1|Australia|2020-03-28	Oceania|hCoV-19/Australia/NSW614/2020|EPI ISL 490023|B.1|Australia|2020-06-13	0.0004765042	Oceania
Oceania|hCoV-19/Australia/NSW279/2020|EPI ISL 451543|B.1|Australia|2020-03-28	Oceania|hCoV-19/Australia/NSW614/2020|EPI ISL 490023|B.1|Australia|2020-06-13	0.0004083962	Oceania
Oceania|hCoV-19/Australia/NSW229/2020|EPI ISL 451495|B.4|Australia|2020-03-28	Oceania|hCoV-19/Australia/NSW614/2020|EPI ISL 490023|B.1|Australia|2020-06-13	0.0007830665	Oceania
Oceania|hCoV-19/Australia/VIC639/2020|EPI ISL 426935|B.1|Australia|2020-03-29	Oceania|hCoV-19/Australia/NSW614/2020|EPI ISL 490023|B.1|Australia|2020-06-13	0.0004424513	Oceania
Oceania|hCoV-19/Australia/SAP067/2020|EPI ISL 451105|B.1.275|Australia|2020-03-29	Oceania|hCoV-19/Australia/NSW614/2020|EPI ISL 490023|B.1|Australia|2020-06-13	0.0003743545	Oceania
Oceania|hCoV-19/Australia/VIC682/2020|EPI ISL 426977|B.1.5|Australia|2020-03-29	Oceania|hCoV-19/Australia/NSW614/2020|EPI ISL 490023|B.1|Australia|2020-06-13	0.0004084141	Oceania
Oceania|hCoV-19/Australia/VIC712/2020|EPI ISL 426999|B.1|Australia|2020-03-29	Oceania|hCoV-19/Australia/NSW614/2020|EPI ISL 490023|B.1|Australia|2020-06-13	0.0004083952	Oceania
Oceania|hCoV-19/Australia/VIC710/2020|EPI ISL 426997|B.52|Australia|2020-03-29	Oceania|hCoV-19/Australia/NSW614/2020|EPI ISL 490023|B.1|Australia|2020-06-13	0.0006468535	Oceania
Oceania|hCoV-19/Australia/SAP065/2020|EPI ISL 451103|B.1|Australia|2020-03-29	Oceania|hCoV-19/Australia/NSW614/2020|EPI ISL 490023|B.1|Australia|2020-06-13	0.0003403152	Oceania
Oceania|hCoV-19/Australia/SAP204/2020|EPI ISL 468013|B.1.1|Australia|2020-03-29	Oceania|hCoV-19/Australia/NSW614/2020|EPI ISL 490023|B.1|Australia|2020-06-13	0.0005106553	Oceania
Oceania|hCoV-19/Australia/VIC638/2020|EPI ISL 426934|B.1.1|Australia|2020-03-29	Oceania|hCoV-19/Australia/NSW614/2020|EPI ISL 490023|B.1|Australia|2020-06-13	0.0005106031	Oceania
Oceania|hCoV-19/Australia/NSW249/2020|EPI ISL 451514|B.1.1|Australia|2020-03-29	Oceania|hCoV-19/Australia/NSW614/2020|EPI ISL 490023|B.1|Australia|2020-06-13	0.0005446562	Oceania
Oceania|hCoV-19/Australia/NSW555/2020|EPI ISL 455094|B.1.5|Australia|2020-03-29	Oceania|hCoV-19/Australia/NSW614/2020|EPI ISL 490023|B.1|Australia|2020-06-13	0.0005105807	Oceania
Oceania|hCoV-19/Australia/NSW342/2020|EPI ISL 451604|B.1.178|Australia|2020-03-29	Oceania|hCoV-19/Australia/NSW614/2020|EPI ISL 490023|B.1|Australia|2020-06-13	0.0005105749	Oceania
Oceania|hCoV-19/Australia/NSW224/2020|EPI ISL 451490|B.1.255|Australia|2020-03-29	Oceania|hCoV-19/Australia/NSW614/2020|EPI ISL 490023|B.1|Australia|2020-06-13	0.0004764821	Oceania
Oceania|hCoV-19/Australia/NSW311/2020|EPI ISL 451575|B.1|Australia|2020-03-29	Oceania|hCoV-19/Australia/NSW614/2020|EPI ISL 490023|B.1|Australia|2020-06-13	0.0004424385	Oceania
Oceania|hCoV-19/Australia/NSW246/2020|EPI ISL 451511|B.6|Australia|2020-03-29	Oceania|hCoV-19/Australia/NSW614/2020|EPI ISL 490023|B.1|Australia|2020-06-13	0.0007489743	Oceania
Oceania|hCoV-19/Australia/WA111/2020|EPI ISL 512764|B.1|Australia|2020-03-29	Oceania|hCoV-19/Australia/NSW614/2020|EPI ISL 490023|B.1|Australia|2020-06-13	0.0004084379	Oceania
Oceania|hCoV-19/New Zealand/20VR1837/2020|EPI ISL 456278|B.1|New Zealand|2020-03-29	Oceania|hCoV-19/Australia/NSW614/2020|EPI ISL 490023|B.1|Australia|2020-06-13	0.0004424836	Oceania
Oceania|hCoV-19/Australia/VIC744/2020|EPI ISL 427022|B.1.1.8|Australia|2020-03-29	Oceania|hCoV-19/Australia/NSW614/2020|EPI ISL 490023|B.1|Australia|2020-06-13	0.0005454162	Oceania
Oceania|hCoV-19/Australia/TAS226/2020|EPI ISL 522655|B.1|Australia|2020-03-29	Oceania|hCoV-19/Australia/NSW614/2020|EPI ISL 490023|B.1|Australia|2020-06-13	0.0004089799	Oceania
Oceania|hCoV-19/Australia/VIC731/2020|EPI ISL 427010|B.1.1|Australia|2020-03-30	Oceania|hCoV-19/Australia/NSW614/2020|EPI ISL 490023|B.1|Australia|2020-06-13	0.0005787076	Oceania
Oceania|hCoV-19/Australia/VIC779/2020|EPI ISL 427054|B.52|Australia|2020-03-30	Oceania|hCoV-19/Australia/NSW614/2020|EPI ISL 490023|B.1|Australia|2020-06-13	0.0007149401	Oceania
Oceania|hCoV-19/Australia/SAP070/2020|EPI ISL 451108|B.1|Australia|2020-03-30	Oceania|hCoV-19/Australia/NSW614/2020|EPI ISL 490023|B.1|Australia|2020-06-13	0.0003743720	Oceania
Oceania|hCoV-19/Australia/VIC752/2020|EPI ISL 427029|B.4|Australia|2020-03-30	Oceania|hCoV-19/Australia/NSW614/2020|EPI ISL 490023|B.1|Australia|2020-06-13	0.0006808946	Oceania
Oceania|hCoV-19/Australia/SAP451/2020|EPI ISL 508141|B.1|Australia|2020-03-30	Oceania|hCoV-19/Australia/NSW614/2020|EPI ISL 490023|B.1|Australia|2020-06-13	0.0006467870	Oceania
Oceania|hCoV-19/Australia/SAP206/2020|EPI ISL 468036|B.1.201|Australia|2020-03-30	Oceania|hCoV-19/Australia/NSW614/2020|EPI ISL 490023|B.1|Australia|2020-06-13	0.0004765253	Oceania
Oceania|hCoV-19/Australia/NSW562/2020|EPI ISL 478674|B.1|Australia|2020-03-30	Oceania|hCoV-19/Australia/NSW614/2020|EPI ISL 490023|B.1|Australia|2020-06-13	0.0004083962	Oceania
Oceania|hCoV-19/Australia/NSW303/2020|EPI ISL 451567|B.1.1|Australia|2020-03-30	Oceania|hCoV-19/Australia/NSW614/2020|EPI ISL 490023|B.1|Australia|2020-06-13	0.0005446562	Oceania
Oceania|hCoV-19/Australia/NSW243/2020|EPI ISL 451509|B.3|Australia|2020-03-30	Oceania|hCoV-19/Australia/NSW614/2020|EPI ISL 490023|B.1|Australia|2020-06-13	0.0006468269	Oceania
Oceania|hCoV-19/Australia/NSW292/2020|EPI ISL 451556|B.1.5|Australia|2020-03-30	Oceania|hCoV-19/Australia/NSW614/2020|EPI ISL 490023|B.1|Australia|2020-06-13	0.0004084152	Oceania
Oceania|hCoV-19/Australia/NSW268/2020|EPI ISL 451533|B.1|Australia|2020-03-30	Oceania|hCoV-19/Australia/NSW614/2020|EPI ISL 490023|B.1|Australia|2020-06-13	0.0004425868	Oceania
Oceania|hCoV-19/Australia/WA86/2020|EPI ISL 512739|B.1.1|Australia|2020-03-30	Oceania|hCoV-19/Australia/NSW614/2020|EPI ISL 490023|B.1|Australia|2020-06-13	0.0006469346	Oceania
Oceania|hCoV-19/New Zealand/20VR1856/2020|EPI ISL 456284|B.31|New Zealand|2020-03-30	Oceania|hCoV-19/Australia/NSW614/2020|EPI ISL 490023|B.1|Australia|2020-06-13	0.0007831573	Oceania
Oceania|hCoV-19/Australia/NSW581/2020|EPI ISL 478693|B.1|Australia|2020-03-30	Oceania|hCoV-19/Australia/NSW614/2020|EPI ISL 490023|B.1|Australia|2020-06-13	0.0004424686	Oceania
Oceania|hCoV-19/Australia/VIC931/2020|EPI ISL 427159|B.1.1.1|Australia|2020-03-30	Oceania|hCoV-19/Australia/NSW614/2020|EPI ISL 490023|B.1|Australia|2020-06-13	0.0006129355	Oceania
Oceania|hCoV-19/Australia/VIC780/2020|EPI ISL 427055|B.1.1|Australia|2020-03-30	Oceania|hCoV-19/Australia/NSW614/2020|EPI ISL 490023|B.1|Australia|2020-06-13	0.0005448844	Oceania
Oceania|hCoV-19/New Zealand/20VR1862/2020|EPI ISL 456288|B.1|New Zealand|2020-03-30	Oceania|hCoV-19/Australia/NSW614/2020|EPI ISL 490023|B.1|Australia|2020-06-13	0.0005107413	Oceania
Oceania|hCoV-19/Australia/VIC753/2020|EPI ISL 427030|B.31|Australia|2020-03-30	Oceania|hCoV-19/Australia/NSW614/2020|EPI ISL 490023|B.1|Australia|2020-06-13	0.0007494792	Oceania
Oceania|hCoV-19/Australia/SAP285/2020|EPI ISL 468035|B.1.1|Australia|2020-03-31	Oceania|hCoV-19/Australia/NSW614/2020|EPI ISL 490023|B.1|Australia|2020-06-13	0.0005787081	Oceania
Oceania|hCoV-19/Australia/SAP268/2020|EPI ISL 468043|B.3|Australia|2020-03-31	Oceania|hCoV-19/Australia/NSW614/2020|EPI ISL 490023|B.1|Australia|2020-06-13	0.0006127511	Oceania
Oceania|hCoV-19/Australia/QLD963/2020|EPI ISL 530226|B.1|Australia|2020-03-31	Oceania|hCoV-19/Australia/NSW614/2020|EPI ISL 490023|B.1|Australia|2020-06-13	0.0006127443	Oceania
Oceania|hCoV-19/Australia/WA12/2020|EPI ISL 470830|B.1.5|Australia|2020-03-31	Oceania|hCoV-19/Australia/NSW614/2020|EPI ISL 490023|B.1|Australia|2020-06-13	0.0004084141	Oceania
Oceania|hCoV-19/Australia/SAP073/2020|EPI ISL 451110|B.1|Australia|2020-03-31	Oceania|hCoV-19/Australia/NSW614/2020|EPI ISL 490023|B.1|Australia|2020-06-13	0.0003403152	Oceania
Oceania|hCoV-19/Australia/SAP087/2020|EPI ISL 451122|B.1|Australia|2020-03-31	Oceania|hCoV-19/Australia/NSW614/2020|EPI ISL 490023|B.1|Australia|2020-06-13	0.0005786910	Oceania
Oceania|hCoV-19/Australia/VIC990/2020|EPI ISL 430556|B.1|Australia|2020-03-31	Oceania|hCoV-19/Australia/NSW614/2020|EPI ISL 490023|B.1|Australia|2020-06-13	0.0004424374	Oceania
Oceania|hCoV-19/Australia/SAP072/2020|EPI ISL 451109|B.1|Australia|2020-03-31	Oceania|hCoV-19/Australia/NSW614/2020|EPI ISL 490023|B.1|Australia|2020-06-13	0.0004424374	Oceania
Oceania|hCoV-19/Australia/NSW293/2020|EPI ISL 451557|A|Australia|2020-03-31	Oceania|hCoV-19/Australia/NSW614/2020|EPI ISL 490023|B.1|Australia|2020-06-13	0.0006468007	Oceania
Oceania|hCoV-19/Australia/NSW561/2020|EPI ISL 478673|B.1.1|Australia|2020-03-31	Oceania|hCoV-19/Australia/NSW614/2020|EPI ISL 490023|B.1|Australia|2020-06-13	0.0005446720	Oceania
Oceania|hCoV-19/Australia/NSW542/2020|EPI ISL 455081|B.1|Australia|2020-03-31	Oceania|hCoV-19/Australia/NSW614/2020|EPI ISL 490023|B.1|Australia|2020-06-13	0.0004424513	Oceania
Oceania|hCoV-19/Australia/NSW273/2020|EPI ISL 451538|B.1|Australia|2020-03-31	Oceania|hCoV-19/Australia/NSW614/2020|EPI ISL 490023|B.1|Australia|2020-06-13	0.0004424385	Oceania
Oceania|hCoV-19/Australia/NSW289/2020|EPI ISL 451553|B.1.5|Australia|2020-03-31	Oceania|hCoV-19/Australia/NSW614/2020|EPI ISL 490023|B.1|Australia|2020-06-13	0.0004765043	Oceania
Oceania|hCoV-19/Australia/NSW588/2020|EPI ISL 478700|B.1|Australia|2020-03-31	Oceania|hCoV-19/Australia/NSW614/2020|EPI ISL 490023|B.1|Australia|2020-06-13	0.0004424385	Oceania
Oceania|hCoV-19/Australia/NSW496/2020|EPI ISL 455036|B.1.5|Australia|2020-03-31	Oceania|hCoV-19/Australia/NSW614/2020|EPI ISL 490023|B.1|Australia|2020-06-13	0.0004084152	Oceania
Oceania|hCoV-19/Australia/NSW337/2020|EPI ISL 451599|B.4|Australia|2020-03-31	Oceania|hCoV-19/Australia/NSW614/2020|EPI ISL 490023|B.1|Australia|2020-06-13	0.0006467779	Oceania
Oceania|hCoV-19/Australia/NSW329/2020|EPI ISL 451591|B.1.1|Australia|2020-03-31	Oceania|hCoV-19/Australia/NSW614/2020|EPI ISL 490023|B.1|Australia|2020-06-13	0.0005446562	Oceania
Oceania|hCoV-19/Australia/NSW314/2020|EPI ISL 451577|B.1.5|Australia|2020-03-31	Oceania|hCoV-19/Australia/NSW614/2020|EPI ISL 490023|B.1|Australia|2020-06-13	0.0004424591	Oceania
Oceania|hCoV-19/New Zealand/20VR2004/2020|EPI ISL 456330|B.1.8|New Zealand|2020-04-01	Oceania|hCoV-19/Australia/NSW614/2020|EPI ISL 490023|B.1|Australia|2020-06-13	0.0004765320	Oceania
Oceania|hCoV-19/Australia/VPRL007/2020|EPI ISL 455599|B.1|Australia|2020-04-01	Oceania|hCoV-19/Australia/NSW614/2020|EPI ISL 490023|B.1|Australia|2020-06-13	0.0004424374	Oceania
Oceania|hCoV-19/Australia/QLD978/2020|EPI ISL 530229|B|Australia|2020-04-01	Oceania|hCoV-19/Australia/NSW614/2020|EPI ISL 490023|B.1|Australia|2020-06-13	0.0005446688	Oceania
Oceania|hCoV-19/Australia/QLD968/2020|EPI ISL 530228|B.1|Australia|2020-04-01	Oceania|hCoV-19/Australia/NSW614/2020|EPI ISL 490023|B.1|Australia|2020-06-13	0.0004083952	Oceania
Oceania|hCoV-19/Australia/QLD979/2020|EPI ISL 530227|B.1.5|Australia|2020-04-01	Oceania|hCoV-19/Australia/NSW614/2020|EPI ISL 490023|B.1|Australia|2020-06-13	0.0004765307	Oceania
Oceania|hCoV-19/Australia/SAP091/2020|EPI ISL 451126|B.1|Australia|2020-04-01	Oceania|hCoV-19/Australia/NSW614/2020|EPI ISL 490023|B.1|Australia|2020-06-13	0.0003743545	Oceania
Oceania|hCoV-19/Australia/SAP090/2020|EPI ISL 451125|B.1|Australia|2020-04-01	Oceania|hCoV-19/Australia/NSW614/2020|EPI ISL 490023|B.1|Australia|2020-06-13	0.0005446137	Oceania
Oceania|hCoV-19/Australia/NSW589/2020|EPI ISL 478701|B.1|Australia|2020-04-01	Oceania|hCoV-19/Australia/NSW614/2020|EPI ISL 490023|B.1|Australia|2020-06-13	0.0004424385	Oceania
Oceania|hCoV-19/Australia/NSW341/2020|EPI ISL 451603|B.1.8|Australia|2020-04-01	Oceania|hCoV-19/Australia/NSW614/2020|EPI ISL 490023|B.1|Australia|2020-06-13	0.0005446561	Oceania
Oceania|hCoV-19/Australia/NSW306/2020|EPI ISL 451570|B.1.5|Australia|2020-04-01	Oceania|hCoV-19/Australia/NSW614/2020|EPI ISL 490023|B.1|Australia|2020-06-13	0.0004084152	Oceania
Oceania|hCoV-19/Australia/NSW319/2020|EPI ISL 451582|B.1|Australia|2020-04-01	Oceania|hCoV-19/Australia/NSW614/2020|EPI ISL 490023|B.1|Australia|2020-06-13	0.0005105748	Oceania
Oceania|hCoV-19/New Zealand/20VR2000/2020|EPI ISL 456327|B.3|New Zealand|2020-04-01	Oceania|hCoV-19/Australia/NSW614/2020|EPI ISL 490023|B.1|Australia|2020-06-13	0.0007150838	Oceania
Oceania|hCoV-19/New Zealand/20VR2006/2020|EPI ISL 456331|B.1.8|New Zealand|2020-04-01	Oceania|hCoV-19/Australia/NSW614/2020|EPI ISL 490023|B.1|Australia|2020-06-13	0.0004765633	Oceania
Oceania|hCoV-19/Australia/VIC1011/2020|EPI ISL 430547|B.1.5|Australia|2020-04-01	Oceania|hCoV-19/Australia/NSW614/2020|EPI ISL 490023|B.1|Australia|2020-06-13	0.0004766956	Oceania
Oceania|hCoV-19/Australia/SAP088/2020|EPI ISL 451123|B.1|Australia|2020-04-01	Oceania|hCoV-19/Australia/NSW614/2020|EPI ISL 490023|B.1|Australia|2020-06-13	0.0003747547	Oceania
Oceania|hCoV-19/Australia/VIC798/2020|EPI ISL 427072|B.1.5|Australia|2020-04-01	Oceania|hCoV-19/Australia/NSW614/2020|EPI ISL 490023|B.1|Australia|2020-06-13	0.0004783730	Oceania
Oceania|hCoV-19/Australia/VIC799/2020|EPI ISL 427073|B.1|Australia|2020-04-01	Oceania|hCoV-19/Australia/NSW614/2020|EPI ISL 490023|B.1|Australia|2020-06-13	0.0005127309	Oceania
Oceania|hCoV-19/Australia/VIC1013/2020|EPI ISL 430553|B.1.5|Australia|2020-04-01	Oceania|hCoV-19/Australia/NSW614/2020|EPI ISL 490023|B.1|Australia|2020-06-13	0.0004444066	Oceania
Oceania|hCoV-19/Australia/VIC1015/2020|EPI ISL 430559|B.1|Australia|2020-04-01	Oceania|hCoV-19/Australia/NSW614/2020|EPI ISL 490023|B.1|Australia|2020-06-13	0.0004787025	Oceania
Oceania|hCoV-19/Australia/VIC1224/2020|EPI ISL 430522|B.1.5|Australia|2020-04-01	Oceania|hCoV-19/Australia/NSW614/2020|EPI ISL 490023|B.1|Australia|2020-06-13	0.0003767565	Oceania
Oceania|hCoV-19/Australia/VIC1018/2020|EPI ISL 430490|B.1|Australia|2020-04-01	Oceania|hCoV-19/Australia/NSW614/2020|EPI ISL 490023|B.1|Australia|2020-06-13	0.0004795837	Oceania
Oceania|hCoV-19/Australia/VIC1222/2020|EPI ISL 430519|B.1.5|Australia|2020-04-01	Oceania|hCoV-19/Australia/NSW614/2020|EPI ISL 490023|B.1|Australia|2020-06-13	0.0003768339	Oceania
Oceania|hCoV-19/Australia/VIC1214/2020|EPI ISL 430505|B.1.5|Australia|2020-04-01	Oceania|hCoV-19/Australia/NSW614/2020|EPI ISL 490023|B.1|Australia|2020-06-13	0.0004111988	Oceania
Oceania|hCoV-19/Australia/VIC1208/2020|EPI ISL 430498|B.1.5|Australia|2020-04-01	Oceania|hCoV-19/Australia/NSW614/2020|EPI ISL 490023|B.1|Australia|2020-06-13	0.0005483204	Oceania
Oceania|hCoV-19/Australia/VIC1211/2020|EPI ISL 430501|B.1|Australia|2020-04-01	Oceania|hCoV-19/Australia/NSW614/2020|EPI ISL 490023|B.1|Australia|2020-06-13	0.0004462338	Oceania
Oceania|hCoV-19/Australia/VIC1012/2020|EPI ISL 430548|B.1.1|Australia|2020-04-01	Oceania|hCoV-19/Australia/NSW614/2020|EPI ISL 490023|B.1|Australia|2020-06-13	0.0005152126	Oceania
Oceania|hCoV-19/Australia/VIC1219/2020|EPI ISL 430516|B.1.22|Australia|2020-04-01	Oceania|hCoV-19/Australia/NSW614/2020|EPI ISL 490023|B.1|Australia|2020-06-13	0.0004841579	Oceania
Oceania|hCoV-19/Australia/VIC1212/2020|EPI ISL 430502|B.1|Australia|2020-04-01	Oceania|hCoV-19/Australia/NSW614/2020|EPI ISL 490023|B.1|Australia|2020-06-13	0.0004500203	Oceania
Oceania|hCoV-19/Australia/VIC1209/2020|EPI ISL 430499|B.1.1|Australia|2020-04-01	Oceania|hCoV-19/Australia/NSW614/2020|EPI ISL 490023|B.1|Australia|2020-06-13	0.0006583056	Oceania
Oceania|hCoV-19/Australia/SAP089/2020|EPI ISL 451124|B.1|Australia|2020-04-01	Oceania|hCoV-19/Australia/NSW614/2020|EPI ISL 490023|B.1|Australia|2020-06-13	0.0003466368	Oceania
Oceania|hCoV-19/Australia/VIC1014/2020|EPI ISL 430555|B.1.5|Australia|2020-04-01	Oceania|hCoV-19/Australia/NSW614/2020|EPI ISL 490023|B.1|Australia|2020-06-13	0.0004879251	Oceania
Oceania|hCoV-19/Australia/VIC1218/2020|EPI ISL 430515|B.1.5|Australia|2020-04-01	Oceania|hCoV-19/Australia/NSW614/2020|EPI ISL 490023|B.1|Australia|2020-06-13	0.0003836149	Oceania
Oceania|hCoV-19/Australia/SAP092/2020|EPI ISL 451127|B.1|Australia|2020-04-01	Oceania|hCoV-19/Australia/NSW614/2020|EPI ISL 490023|B.1|Australia|2020-06-13	0.0005623230	Oceania
Oceania|hCoV-19/Australia/VPRL009/2020|EPI ISL 455601|B.1|Australia|2020-04-01	Oceania|hCoV-19/Australia/NSW614/2020|EPI ISL 490023|B.1|Australia|2020-06-13	0.0003519298	Oceania
Oceania|hCoV-19/Australia/VIC1213/2020|EPI ISL 430503|B.1|Australia|2020-04-01	Oceania|hCoV-19/Australia/NSW614/2020|EPI ISL 490023|B.1|Australia|2020-06-13	0.0004578649	Oceania
Oceania|hCoV-19/Australia/VIC1215/2020|EPI ISL 430508|B.1|Australia|2020-04-01	Oceania|hCoV-19/Australia/NSW614/2020|EPI ISL 490023|B.1|Australia|2020-06-13	0.0004247177	Oceania
Oceania|hCoV-19/Australia/VIC1010/2020|EPI ISL 430560|B.1|Australia|2020-04-01	Oceania|hCoV-19/Australia/NSW614/2020|EPI ISL 490023|B.1|Australia|2020-06-13	0.0003908114	Oceania
Oceania|hCoV-19/New Zealand/20VR1995/2020|EPI ISL 456325|B|New Zealand|2020-04-01	Oceania|hCoV-19/Australia/NSW614/2020|EPI ISL 490023|B.1|Australia|2020-06-13	0.0005713001	Oceania
Oceania|hCoV-19/New Zealand/20VR2022/2020|EPI ISL 456337|B.1|New Zealand|2020-04-01	Oceania|hCoV-19/Australia/NSW614/2020|EPI ISL 490023|B.1|Australia|2020-06-13	0.0004657078	Oceania
Oceania|hCoV-19/Australia/QLD973/2020|EPI ISL 530231|B.1.5|Australia|2020-04-02	Oceania|hCoV-19/Australia/NSW614/2020|EPI ISL 490023|B.1|Australia|2020-06-13	0.0004424791	Oceania
Oceania|hCoV-19/Australia/QLD1015/2020|EPI ISL 530275|B.1|Australia|2020-04-02	Oceania|hCoV-19/Australia/NSW614/2020|EPI ISL 490023|B.1|Australia|2020-06-13	0.0004083952	Oceania
Oceania|hCoV-19/Australia/VPRL005/2020|EPI ISL 455597|B.1|Australia|2020-04-02	Oceania|hCoV-19/Australia/NSW614/2020|EPI ISL 490023|B.1|Australia|2020-06-13	0.0003743545	Oceania
Oceania|hCoV-19/Australia/NSW2431/2020|EPI ISL 527015|B.1.1|Australia|2020-04-02	Oceania|hCoV-19/Australia/NSW614/2020|EPI ISL 490023|B.1|Australia|2020-06-13	0.0005106031	Oceania
Oceania|hCoV-19/Australia/VIC812/2020|EPI ISL 427085|B.4|Australia|2020-04-02	Oceania|hCoV-19/Australia/NSW614/2020|EPI ISL 490023|B.1|Australia|2020-06-13	0.0006808313	Oceania
Oceania|hCoV-19/Australia/SAP019/2020|EPI ISL 468017|B.1|Australia|2020-04-02	Oceania|hCoV-19/Australia/NSW614/2020|EPI ISL 490023|B.1|Australia|2020-06-13	0.0003403152	Oceania
Oceania|hCoV-19/New Zealand/20VR2095/2020|EPI ISL 548123|B.1.1.75|New Zealand|2020-04-02	Oceania|hCoV-19/Australia/NSW614/2020|EPI ISL 490023|B.1|Australia|2020-06-13	0.0006468481	Oceania
Oceania|hCoV-19/Australia/NSW290/2020|EPI ISL 451554|B.1|Australia|2020-04-02	Oceania|hCoV-19/Australia/NSW614/2020|EPI ISL 490023|B.1|Australia|2020-06-13	0.0005446658	Oceania
Oceania|hCoV-19/Australia/NSW270/2020|EPI ISL 451535|B.3|Australia|2020-04-02	Oceania|hCoV-19/Australia/NSW614/2020|EPI ISL 490023|B.1|Australia|2020-06-13	0.0006808845	Oceania
Oceania|hCoV-19/Australia/NSW284/2020|EPI ISL 451548|B.1.5|Australia|2020-04-02	Oceania|hCoV-19/Australia/NSW614/2020|EPI ISL 490023|B.1|Australia|2020-06-13	0.0004084152	Oceania
Oceania|hCoV-19/Australia/NSW349/2020|EPI ISL 451610|B.1.3|Australia|2020-04-02	Oceania|hCoV-19/Australia/NSW614/2020|EPI ISL 490023|B.1|Australia|2020-06-13	0.0005106984	Oceania
Oceania|hCoV-19/Australia/NSW624/2020|EPI ISL 490033|B.1.1|Australia|2020-04-02	Oceania|hCoV-19/Australia/NSW614/2020|EPI ISL 490023|B.1|Australia|2020-06-13	0.0005106044	Oceania
Oceania|hCoV-19/Australia/NSW277/2020|EPI ISL 451541|B.1.1|Australia|2020-04-02	Oceania|hCoV-19/Australia/NSW614/2020|EPI ISL 490023|B.1|Australia|2020-06-13	0.0005446562	Oceania
Oceania|hCoV-19/New Zealand/20VR1910/2020|EPI ISL 456305|B.31|New Zealand|2020-04-02	Oceania|hCoV-19/Australia/NSW614/2020|EPI ISL 490023|B.1|Australia|2020-06-13	0.0008172351	Oceania
Oceania|hCoV-19/New Zealand/20VR1887/2020|EPI ISL 456294|B.1|New Zealand|2020-04-02	Oceania|hCoV-19/Australia/NSW614/2020|EPI ISL 490023|B.1|Australia|2020-06-13	0.0004765519	Oceania
Oceania|hCoV-19/Australia/SAP014/2020|EPI ISL 468019|B.1|Australia|2020-04-02	Oceania|hCoV-19/Australia/NSW614/2020|EPI ISL 490023|B.1|Australia|2020-06-13	0.0003403615	Oceania
Oceania|hCoV-19/New Zealand/20VR1907/2020|EPI ISL 456303|B.1|New Zealand|2020-04-02	Oceania|hCoV-19/Australia/NSW614/2020|EPI ISL 490023|B.1|Australia|2020-06-13	0.0005447834	Oceania
Oceania|hCoV-19/Australia/SAP018/2020|EPI ISL 467994|B.1|Australia|2020-04-02	Oceania|hCoV-19/Australia/NSW614/2020|EPI ISL 490023|B.1|Australia|2020-06-13	0.0004772442	Oceania
Oceania|hCoV-19/Australia/VIC1025/2020|EPI ISL 430532|B.1.5|Australia|2020-04-02	Oceania|hCoV-19/Australia/NSW614/2020|EPI ISL 490023|B.1|Australia|2020-06-13	0.0003752274	Oceania
Oceania|hCoV-19/Australia/SAP093/2020|EPI ISL 451128|B.1|Australia|2020-04-02	Oceania|hCoV-19/Australia/NSW614/2020|EPI ISL 490023|B.1|Australia|2020-06-13	0.0003753639	Oceania
Oceania|hCoV-19/Australia/SAP017/2020|EPI ISL 468012|B.1|Australia|2020-04-02	Oceania|hCoV-19/Australia/NSW614/2020|EPI ISL 490023|B.1|Australia|2020-06-13	0.0003749544	Oceania
Oceania|hCoV-19/Australia/VIC1232/2020|EPI ISL 563551|B.1.5|Australia|2020-04-02	Oceania|hCoV-19/Australia/NSW614/2020|EPI ISL 490023|B.1|Australia|2020-06-13	0.0003770150	Oceania
Oceania|hCoV-19/Australia/SAP015/2020|EPI ISL 467990|B.1|Australia|2020-04-02	Oceania|hCoV-19/Australia/NSW614/2020|EPI ISL 490023|B.1|Australia|2020-06-13	0.0003424348	Oceania
Oceania|hCoV-19/Australia/VIC1024/2020|EPI ISL 430531|B.1|Australia|2020-04-02	Oceania|hCoV-19/Australia/NSW614/2020|EPI ISL 490023|B.1|Australia|2020-06-13	0.0004121236	Oceania
Oceania|hCoV-19/Australia/VIC814/2020|EPI ISL 427087|B.1.1|Australia|2020-04-02	Oceania|hCoV-19/Australia/NSW614/2020|EPI ISL 490023|B.1|Australia|2020-06-13	0.0006210127	Oceania
Oceania|hCoV-19/Australia/VIC1234/2020|EPI ISL 430511|B.1.1|Australia|2020-04-02	Oceania|hCoV-19/Australia/NSW614/2020|EPI ISL 490023|B.1|Australia|2020-06-13	0.0005528772	Oceania
Oceania|hCoV-19/Australia/VIC1231/2020|EPI ISL 561957|B.1|Australia|2020-04-02	Oceania|hCoV-19/Australia/NSW614/2020|EPI ISL 490023|B.1|Australia|2020-06-13	0.0003800968	Oceania
Oceania|hCoV-19/Australia/ACT0073/2020|EPI ISL 498533|B.1.1|Australia|2020-04-02	Oceania|hCoV-19/Australia/NSW614/2020|EPI ISL 490023|B.1|Australia|2020-06-13	0.0004852397	Oceania
Oceania|hCoV-19/Australia/TAS105/2020|EPI ISL 522571|B.1|Australia|2020-04-02	Oceania|hCoV-19/Australia/NSW614/2020|EPI ISL 490023|B.1|Australia|2020-06-13	0.0003815215	Oceania
Oceania|hCoV-19/Australia/TAS173/2020|EPI ISL 522626|B.1.5|Australia|2020-04-02	Oceania|hCoV-19/Australia/NSW614/2020|EPI ISL 490023|B.1|Australia|2020-06-13	0.0004543784	Oceania
Oceania|hCoV-19/Australia/VIC1881/2020|EPI ISL 480571|B.1.1|Australia|2020-04-02	Oceania|hCoV-19/Australia/NSW614/2020|EPI ISL 490023|B.1|Australia|2020-06-13	0.0005277845	Oceania
Oceania|hCoV-19/Australia/VIC815/2020|EPI ISL 427088|B.1|Australia|2020-04-02	Oceania|hCoV-19/Australia/NSW614/2020|EPI ISL 490023|B.1|Australia|2020-06-13	0.0004952764	Oceania
Oceania|hCoV-19/Australia/VIC813/2020|EPI ISL 427086|B.4|Australia|2020-04-02	Oceania|hCoV-19/Australia/NSW614/2020|EPI ISL 490023|B.1|Australia|2020-06-13	0.0006767180	Oceania
Oceania|hCoV-19/Australia/VIC1046/2020|EPI ISL 430550|B.1|Australia|2020-04-03	Oceania|hCoV-19/Australia/NSW614/2020|EPI ISL 490023|B.1|Australia|2020-06-13	0.0004424568	Oceania
Oceania|hCoV-19/Australia/VIC820/2020|EPI ISL 427092|B.1|Australia|2020-04-03	Oceania|hCoV-19/Australia/NSW614/2020|EPI ISL 490023|B.1|Australia|2020-06-13	0.0004764811	Oceania
Oceania|hCoV-19/Australia/VIC828/2020|EPI ISL 427096|B.1.1|Australia|2020-04-03	Oceania|hCoV-19/Australia/NSW614/2020|EPI ISL 490023|B.1|Australia|2020-06-13	0.0006468183	Oceania
Oceania|hCoV-19/New Zealand/20VR2096/2020|EPI ISL 548124|B.40|New Zealand|2020-04-03	Oceania|hCoV-19/Australia/NSW614/2020|EPI ISL 490023|B.1|Australia|2020-06-13	0.0006468179	Oceania
Oceania|hCoV-19/Australia/SAP226/2020|EPI ISL 468024|B.1.1.1|Australia|2020-04-03	Oceania|hCoV-19/Australia/NSW614/2020|EPI ISL 490023|B.1|Australia|2020-06-13	0.0006809271	Oceania
Oceania|hCoV-19/Australia/VIC1041/2020|EPI ISL 430536|B.1|Australia|2020-04-03	Oceania|hCoV-19/Australia/NSW614/2020|EPI ISL 490023|B.1|Australia|2020-06-13	0.0004083953	Oceania
Oceania|hCoV-19/Australia/VIC824/2020|EPI ISL 427095|B.1|Australia|2020-04-03	Oceania|hCoV-19/Australia/NSW614/2020|EPI ISL 490023|B.1|Australia|2020-06-13	0.0004764810	Oceania
Oceania|hCoV-19/Australia/SAP437/2020|EPI ISL 508128|B.1.1|Australia|2020-04-03	Oceania|hCoV-19/Australia/NSW614/2020|EPI ISL 490023|B.1|Australia|2020-06-13	0.0006468366	Oceania
Oceania|hCoV-19/Australia/QLD967/2020|EPI ISL 530232|B.1|Australia|2020-04-03	Oceania|hCoV-19/Australia/NSW614/2020|EPI ISL 490023|B.1|Australia|2020-06-13	0.0004083952	Oceania
Oceania|hCoV-19/Australia/NSW301/2020|EPI ISL 451565|B.4|Australia|2020-04-03	Oceania|hCoV-19/Australia/NSW614/2020|EPI ISL 490023|B.1|Australia|2020-06-13	0.0007489827	Oceania
Oceania|hCoV-19/Australia/NSW287/2020|EPI ISL 451551|B.1.1|Australia|2020-04-03	Oceania|hCoV-19/Australia/NSW614/2020|EPI ISL 490023|B.1|Australia|2020-06-13	0.0005446562	Oceania
Oceania|hCoV-19/Australia/NSW269/2020|EPI ISL 451534|B.1|Australia|2020-04-03	Oceania|hCoV-19/Australia/NSW614/2020|EPI ISL 490023|B.1|Australia|2020-06-13	0.0004424385	Oceania
Oceania|hCoV-19/Australia/WA13/2020|EPI ISL 470831|B.1|Australia|2020-04-03	Oceania|hCoV-19/Australia/NSW614/2020|EPI ISL 490023|B.1|Australia|2020-06-13	0.0004765470	Oceania
Oceania|hCoV-19/Australia/VIC1039/2020|EPI ISL 430535|B.1.1.8|Australia|2020-04-03	Oceania|hCoV-19/Australia/NSW614/2020|EPI ISL 490023|B.1|Australia|2020-06-13	0.0006145820	Oceania
Oceania|hCoV-19/Australia/VIC821/2020|EPI ISL 427093|B.1.5|Australia|2020-04-03	Oceania|hCoV-19/Australia/NSW614/2020|EPI ISL 490023|B.1|Australia|2020-06-13	0.0004115098	Oceania
Oceania|hCoV-19/Australia/VIC1045/2020|EPI ISL 430546|B.1|Australia|2020-04-03	Oceania|hCoV-19/Australia/NSW614/2020|EPI ISL 490023|B.1|Australia|2020-06-13	0.0004117305	Oceania
Oceania|hCoV-19/Australia/VIC1044/2020|EPI ISL 430540|B.3|Australia|2020-04-03	Oceania|hCoV-19/Australia/NSW614/2020|EPI ISL 490023|B.1|Australia|2020-06-13	0.0006535211	Oceania
Oceania|hCoV-19/Australia/SAP145/2020|EPI ISL 467987|B.1|Australia|2020-04-03	Oceania|hCoV-19/Australia/NSW614/2020|EPI ISL 490023|B.1|Australia|2020-06-13	0.0004494010	Oceania
Oceania|hCoV-19/Australia/VIC1038/2020|EPI ISL 430534|B.1.1|Australia|2020-04-03	Oceania|hCoV-19/Australia/NSW614/2020|EPI ISL 490023|B.1|Australia|2020-06-13	0.0005539124	Oceania
Oceania|hCoV-19/New Zealand/20VR2055/2020|EPI ISL 456350|B.1.1|New Zealand|2020-04-03	Oceania|hCoV-19/Australia/NSW614/2020|EPI ISL 490023|B.1|Australia|2020-06-13	0.0005204715	Oceania
Oceania|hCoV-19/New Zealand/20VR1947/2020|EPI ISL 456318|B.31|New Zealand|2020-04-03	Oceania|hCoV-19/Australia/NSW614/2020|EPI ISL 490023|B.1|Australia|2020-06-13	0.0007982276	Oceania
Oceania|hCoV-19/New Zealand/20VR1927/2020|EPI ISL 456311|B.1|New Zealand|2020-04-03	Oceania|hCoV-19/Australia/NSW614/2020|EPI ISL 490023|B.1|Australia|2020-06-13	0.0004164295	Oceania
Oceania|hCoV-19/New Zealand/20VR1928/2020|EPI ISL 456312|B|New Zealand|2020-04-03	Oceania|hCoV-19/Australia/NSW614/2020|EPI ISL 490023|B.1|Australia|2020-06-13	0.0004857575	Oceania
Oceania|hCoV-19/Australia/VIC818/2020|EPI ISL 427090|B.1.22|Australia|2020-04-03	Oceania|hCoV-19/Australia/NSW614/2020|EPI ISL 490023|B.1|Australia|2020-06-13	0.0005915010	Oceania
Oceania|hCoV-19/Australia/SAP247/2020|EPI ISL 483081|B.1|Australia|2020-04-03	Oceania|hCoV-19/Australia/NSW614/2020|EPI ISL 490023|B.1|Australia|2020-06-13	0.0004876443	Oceania
Oceania|hCoV-19/Australia/VIC816/2020|EPI ISL 427089|B.1.5|Australia|2020-04-03	Oceania|hCoV-19/Australia/NSW614/2020|EPI ISL 490023|B.1|Australia|2020-06-13	0.0005258657	Oceania
Oceania|hCoV-19/New Zealand/20VR1929/2020|EPI ISL 456313|B|New Zealand|2020-04-03	Oceania|hCoV-19/Australia/NSW614/2020|EPI ISL 490023|B.1|Australia|2020-06-13	0.0004641593	Oceania
Oceania|hCoV-19/Australia/VIC837/2020|EPI ISL 427101|B.1.22|Australia|2020-04-04	Oceania|hCoV-19/Australia/NSW614/2020|EPI ISL 490023|B.1|Australia|2020-06-13	0.0005445708	Oceania
Oceania|hCoV-19/Australia/NSW2544/2020|EPI ISL 527045|B.1|Australia|2020-04-04	Oceania|hCoV-19/Australia/NSW614/2020|EPI ISL 490023|B.1|Australia|2020-06-13	0.0004424374	Oceania
Oceania|hCoV-19/Australia/NSW2543/2020|EPI ISL 527044|B.1|Australia|2020-04-04	Oceania|hCoV-19/Australia/NSW614/2020|EPI ISL 490023|B.1|Australia|2020-06-13	0.0005105647	Oceania
Oceania|hCoV-19/Australia/NSW2550/2020|EPI ISL 527051|B.1.98|Australia|2020-04-04	Oceania|hCoV-19/Australia/NSW614/2020|EPI ISL 490023|B.1|Australia|2020-06-13	0.0005105498	Oceania
Oceania|hCoV-19/Australia/VIC848/2020|EPI ISL 427108|B.1|Australia|2020-04-04	Oceania|hCoV-19/Australia/NSW614/2020|EPI ISL 490023|B.1|Australia|2020-06-13	0.0004424580	Oceania
Oceania|hCoV-19/Australia/NSW2548/2020|EPI ISL 527049|B.1.98|Australia|2020-04-04	Oceania|hCoV-19/Australia/NSW614/2020|EPI ISL 490023|B.1|Australia|2020-06-13	0.0006127555	Oceania
Oceania|hCoV-19/Australia/NSW2536/2020|EPI ISL 527039|B.1.98|Australia|2020-04-04	Oceania|hCoV-19/Australia/NSW614/2020|EPI ISL 490023|B.1|Australia|2020-06-13	0.0005787013	Oceania
Oceania|hCoV-19/Australia/NSW2547/2020|EPI ISL 527048|B.1|Australia|2020-04-04	Oceania|hCoV-19/Australia/NSW614/2020|EPI ISL 490023|B.1|Australia|2020-06-13	0.0005105793	Oceania
Oceania|hCoV-19/Australia/VIC843/2020|EPI ISL 427103|B.1.5|Australia|2020-04-04	Oceania|hCoV-19/Australia/NSW614/2020|EPI ISL 490023|B.1|Australia|2020-06-13	0.0004084141	Oceania
Oceania|hCoV-19/Australia/VIC842/2020|EPI ISL 427102|B.1|Australia|2020-04-04	Oceania|hCoV-19/Australia/NSW614/2020|EPI ISL 490023|B.1|Australia|2020-06-13	0.0005445880	Oceania
Oceania|hCoV-19/Australia/NSW2551/2020|EPI ISL 527052|B.1.98|Australia|2020-04-04	Oceania|hCoV-19/Australia/NSW614/2020|EPI ISL 490023|B.1|Australia|2020-06-13	0.0006127840	Oceania
Oceania|hCoV-19/Australia/NSW2545/2020|EPI ISL 527046|B.40|Australia|2020-04-04	Oceania|hCoV-19/Australia/NSW614/2020|EPI ISL 490023|B.1|Australia|2020-06-13	0.0006127334	Oceania
Oceania|hCoV-19/Australia/NSW2549/2020|EPI ISL 527050|B.1.98|Australia|2020-04-04	Oceania|hCoV-19/Australia/NSW614/2020|EPI ISL 490023|B.1|Australia|2020-06-13	0.0007149929	Oceania
Oceania|hCoV-19/Australia/VIC846/2020|EPI ISL 427106|B.4|Australia|2020-04-04	Oceania|hCoV-19/Australia/NSW614/2020|EPI ISL 490023|B.1|Australia|2020-06-13	0.0007149005	Oceania
Oceania|hCoV-19/Australia/VIC845/2020|EPI ISL 427105|B.1.22|Australia|2020-04-04	Oceania|hCoV-19/Australia/NSW614/2020|EPI ISL 490023|B.1|Australia|2020-06-13	0.0005786474	Oceania
Oceania|hCoV-19/Australia/NSW2542/2020|EPI ISL 527043|B.1|Australia|2020-04-04	Oceania|hCoV-19/Australia/NSW614/2020|EPI ISL 490023|B.1|Australia|2020-06-13	0.0004765171	Oceania
Oceania|hCoV-19/Australia/VIC1062/2020|EPI ISL 430578|B.1.5|Australia|2020-04-04	Oceania|hCoV-19/Australia/NSW614/2020|EPI ISL 490023|B.1|Australia|2020-06-13	0.0005446642	Oceania
Oceania|hCoV-19/Australia/NSW298/2020|EPI ISL 451562|B.1.5|Australia|2020-04-04	Oceania|hCoV-19/Australia/NSW614/2020|EPI ISL 490023|B.1|Australia|2020-06-13	0.0005446149	Oceania
Oceania|hCoV-19/Australia/NSW295/2020|EPI ISL 451559|B.4|Australia|2020-04-04	Oceania|hCoV-19/Australia/NSW614/2020|EPI ISL 490023|B.1|Australia|2020-06-13	0.0006467779	Oceania
Oceania|hCoV-19/Australia/NSW296/2020|EPI ISL 451560|B.1.1|Australia|2020-04-04	Oceania|hCoV-19/Australia/NSW614/2020|EPI ISL 490023|B.1|Australia|2020-06-13	0.0005446562	Oceania
Oceania|hCoV-19/Australia/NSW309/2020|EPI ISL 451573|B.1.5|Australia|2020-04-04	Oceania|hCoV-19/Australia/NSW614/2020|EPI ISL 490023|B.1|Australia|2020-06-13	0.0004424719	Oceania
Oceania|hCoV-19/New Zealand/20VR2063/2020|EPI ISL 456355|B.1.1|New Zealand|2020-04-04	Oceania|hCoV-19/Australia/NSW614/2020|EPI ISL 490023|B.1|Australia|2020-06-13	0.0005106219	Oceania
Oceania|hCoV-19/New Zealand/20VR1936/2020|EPI ISL 456315|B.1|New Zealand|2020-04-04	Oceania|hCoV-19/Australia/NSW614/2020|EPI ISL 490023|B.1|Australia|2020-06-13	0.0004766408	Oceania
Oceania|hCoV-19/Australia/VIC851/2020|EPI ISL 427111|B.1.1|Australia|2020-04-04	Oceania|hCoV-19/Australia/NSW614/2020|EPI ISL 490023|B.1|Australia|2020-06-13	0.0005448589	Oceania
Oceania|hCoV-19/Australia/VIC849/2020|EPI ISL 427109|B.1|Australia|2020-04-04	Oceania|hCoV-19/Australia/NSW614/2020|EPI ISL 490023|B.1|Australia|2020-06-13	0.0004086174	Oceania
Oceania|hCoV-19/Australia/VIC850/2020|EPI ISL 427110|B.1.1|Australia|2020-04-04	Oceania|hCoV-19/Australia/NSW614/2020|EPI ISL 490023|B.1|Australia|2020-06-13	0.0005121543	Oceania
Oceania|hCoV-19/Australia/VIC852/2020|EPI ISL 427112|B.1.1|Australia|2020-04-04	Oceania|hCoV-19/Australia/NSW614/2020|EPI ISL 490023|B.1|Australia|2020-06-13	0.0004817017	Oceania
Oceania|hCoV-19/Australia/VIC829/2020|EPI ISL 427097|B.1.5|Australia|2020-04-04	Oceania|hCoV-19/Australia/NSW614/2020|EPI ISL 490023|B.1|Australia|2020-06-13	0.0004496410	Oceania
Oceania|hCoV-19/Australia/VIC1276/2020|EPI ISL 430685|B.1.1.10|Australia|2020-04-04	Oceania|hCoV-19/Australia/NSW614/2020|EPI ISL 490023|B.1|Australia|2020-06-13	0.0006594625	Oceania
Oceania|hCoV-19/Australia/VIC834/2020|EPI ISL 427099|B.1|Australia|2020-04-04	Oceania|hCoV-19/Australia/NSW614/2020|EPI ISL 490023|B.1|Australia|2020-06-13	0.0004585185	Oceania
Oceania|hCoV-19/Australia/VIC844/2020|EPI ISL 427104|B.1.5|Australia|2020-04-04	Oceania|hCoV-19/Australia/NSW614/2020|EPI ISL 490023|B.1|Australia|2020-06-13	0.0004982897	Oceania
Oceania|hCoV-19/New Zealand/20VR2097/2020|EPI ISL 456376|B.1.370|New Zealand|2020-04-05	Oceania|hCoV-19/Australia/NSW614/2020|EPI ISL 490023|B.1|Australia|2020-06-13	0.0004764821	Oceania
Oceania|hCoV-19/Australia/VIC857/2020|EPI ISL 427116|B.1|Australia|2020-04-05	Oceania|hCoV-19/Australia/NSW614/2020|EPI ISL 490023|B.1|Australia|2020-06-13	0.0004424374	Oceania
Oceania|hCoV-19/Australia/VIC858/2020|EPI ISL 427117|B.1.1|Australia|2020-04-05	Oceania|hCoV-19/Australia/NSW614/2020|EPI ISL 490023|B.1|Australia|2020-06-13	0.0005446548	Oceania
Oceania|hCoV-19/Australia/VIC860/2020|EPI ISL 427118|B.1.1|Australia|2020-04-05	Oceania|hCoV-19/Australia/NSW614/2020|EPI ISL 490023|B.1|Australia|2020-06-13	0.0005106032	Oceania
Oceania|hCoV-19/Australia/VIC876/2020|EPI ISL 427131|B.1.1.33|Australia|2020-04-05	Oceania|hCoV-19/Australia/NSW614/2020|EPI ISL 490023|B.1|Australia|2020-06-13	0.0005787074	Oceania
Oceania|hCoV-19/Australia/SAP441/2020|EPI ISL 508132|B.1.1|Australia|2020-04-05	Oceania|hCoV-19/Australia/NSW614/2020|EPI ISL 490023|B.1|Australia|2020-06-13	0.0005787078	Oceania
Oceania|hCoV-19/Australia/NSW2132/2020|EPI ISL 500625|B.1|Australia|2020-04-05	Oceania|hCoV-19/Australia/NSW614/2020|EPI ISL 490023|B.1|Australia|2020-06-13	0.0005786807	Oceania
Oceania|hCoV-19/Australia/VIC869/2020|EPI ISL 427124|B.3|Australia|2020-04-05	Oceania|hCoV-19/Australia/NSW614/2020|EPI ISL 490023|B.1|Australia|2020-06-13	0.0006127688	Oceania
Oceania|hCoV-19/Australia/VIC863/2020|EPI ISL 427120|B.1|Australia|2020-04-05	Oceania|hCoV-19/Australia/NSW614/2020|EPI ISL 490023|B.1|Australia|2020-06-13	0.0004083952	Oceania
Oceania|hCoV-19/Australia/NSW275/2020|EPI ISL 451539|B.6|Australia|2020-04-05	Oceania|hCoV-19/Australia/NSW614/2020|EPI ISL 490023|B.1|Australia|2020-06-13	0.0007489826	Oceania
Oceania|hCoV-19/Australia/WA99/2020|EPI ISL 512752|B.1.1|Australia|2020-04-05	Oceania|hCoV-19/Australia/NSW614/2020|EPI ISL 490023|B.1|Australia|2020-06-13	0.0006810179	Oceania
Oceania|hCoV-19/Australia/NSW2131/2020|EPI ISL 500624|B.1|Australia|2020-04-05	Oceania|hCoV-19/Australia/NSW614/2020|EPI ISL 490023|B.1|Australia|2020-06-13	0.0005446108	Oceania
Oceania|hCoV-19/New Zealand/20VR2059/2020|EPI ISL 456353|B.1|New Zealand|2020-04-05	Oceania|hCoV-19/Australia/NSW614/2020|EPI ISL 490023|B.1|Australia|2020-06-13	0.0004766329	Oceania
Oceania|hCoV-19/Australia/VIC870/2020|EPI ISL 427125|B.1.5|Australia|2020-04-05	Oceania|hCoV-19/Australia/NSW614/2020|EPI ISL 490023|B.1|Australia|2020-06-13	0.0003754836	Oceania
Oceania|hCoV-19/Australia/VIC1071/2020|EPI ISL 430581|B.1|Australia|2020-04-05	Oceania|hCoV-19/Australia/NSW614/2020|EPI ISL 490023|B.1|Australia|2020-06-13	0.0004098346	Oceania
Oceania|hCoV-19/Australia/VIC873/2020|EPI ISL 427128|B.1|Australia|2020-04-05	Oceania|hCoV-19/Australia/NSW614/2020|EPI ISL 490023|B.1|Australia|2020-06-13	0.0004784968	Oceania
Oceania|hCoV-19/Australia/WA83/2020|EPI ISL 512736|B.1.1|Australia|2020-04-05	Oceania|hCoV-19/Australia/NSW614/2020|EPI ISL 490023|B.1|Australia|2020-06-13	0.0006263468	Oceania
Oceania|hCoV-19/Australia/VIC872/2020|EPI ISL 427127|B.52|Australia|2020-04-05	Oceania|hCoV-19/Australia/NSW614/2020|EPI ISL 490023|B.1|Australia|2020-06-13	0.0006999401	Oceania
Oceania|hCoV-19/New Zealand/20VR2098/2020|EPI ISL 548125|B.1.1|New Zealand|2020-04-05	Oceania|hCoV-19/Australia/NSW614/2020|EPI ISL 490023|B.1|Australia|2020-06-13	0.0004621133	Oceania
Oceania|hCoV-19/New Zealand/20VR2092/2020|EPI ISL 456373|B.1|New Zealand|2020-04-05	Oceania|hCoV-19/Australia/NSW614/2020|EPI ISL 490023|B.1|Australia|2020-06-13	0.0003910505	Oceania
Oceania|hCoV-19/Australia/SAP027/2020|EPI ISL 468009|B.1|Australia|2020-04-06	Oceania|hCoV-19/Australia/NSW614/2020|EPI ISL 490023|B.1|Australia|2020-06-13	0.0003403125	Oceania
Oceania|hCoV-19/Australia/VIC881/2020|EPI ISL 427135|B.1.1|Australia|2020-04-06	Oceania|hCoV-19/Australia/NSW614/2020|EPI ISL 490023|B.1|Australia|2020-06-13	0.0005787517	Oceania
Oceania|hCoV-19/Australia/VIC883/2020|EPI ISL 427136|B.1.356|Australia|2020-04-06	Oceania|hCoV-19/Australia/NSW614/2020|EPI ISL 490023|B.1|Australia|2020-06-13	0.0005107061	Oceania
Oceania|hCoV-19/Australia/WA15/2020|EPI ISL 470833|B.1|Australia|2020-04-06	Oceania|hCoV-19/Australia/NSW614/2020|EPI ISL 490023|B.1|Australia|2020-06-13	0.0004765306	Oceania
Oceania|hCoV-19/Australia/VIC884/2020|EPI ISL 427137|B.1|Australia|2020-04-06	Oceania|hCoV-19/Australia/NSW614/2020|EPI ISL 490023|B.1|Australia|2020-06-13	0.0004086646	Oceania
Oceania|hCoV-19/Australia/VIC1080/2020|EPI ISL 430579|B.1|Australia|2020-04-06	Oceania|hCoV-19/Australia/NSW614/2020|EPI ISL 490023|B.1|Australia|2020-06-13	0.0005105556	Oceania
Oceania|hCoV-19/Australia/NSW2577/2020|EPI ISL 527062|B.1|Australia|2020-04-06	Oceania|hCoV-19/Australia/NSW614/2020|EPI ISL 490023|B.1|Australia|2020-06-13	0.0005105793	Oceania
Oceania|hCoV-19/Australia/NSW544/2020|EPI ISL 455083|B.1.5|Australia|2020-04-06	Oceania|hCoV-19/Australia/NSW614/2020|EPI ISL 490023|B.1|Australia|2020-06-13	0.0005105896	Oceania
Oceania|hCoV-19/Australia/NSW381/2020|EPI ISL 451641|B.1.5|Australia|2020-04-06	Oceania|hCoV-19/Australia/NSW614/2020|EPI ISL 490023|B.1|Australia|2020-06-13	0.0004084152	Oceania
Oceania|hCoV-19/Australia/NSW321/2020|EPI ISL 451583|B.1|Australia|2020-04-06	Oceania|hCoV-19/Australia/NSW614/2020|EPI ISL 490023|B.1|Australia|2020-06-13	0.0004765044	Oceania
Oceania|hCoV-19/Australia/VIC887/2020|EPI ISL 427140|B.31|Australia|2020-04-06	Oceania|hCoV-19/Australia/NSW614/2020|EPI ISL 490023|B.1|Australia|2020-06-13	0.0007861049	Oceania
Oceania|hCoV-19/Australia/VIC1089/2020|EPI ISL 430673|B.1.1|Australia|2020-04-06	Oceania|hCoV-19/Australia/NSW614/2020|EPI ISL 490023|B.1|Australia|2020-06-13	0.0005152227	Oceania
Oceania|hCoV-19/Australia/VIC885/2020|EPI ISL 427138|B.1|Australia|2020-04-06	Oceania|hCoV-19/Australia/NSW614/2020|EPI ISL 490023|B.1|Australia|2020-06-13	0.0004123240	Oceania
Oceania|hCoV-19/Australia/VIC1088/2020|EPI ISL 521864|B.6|Australia|2020-04-06	Oceania|hCoV-19/Australia/NSW614/2020|EPI ISL 490023|B.1|Australia|2020-06-13	0.0006190157	Oceania
Oceania|hCoV-19/New Zealand/20VR2066/2020|EPI ISL 456357|B.31|New Zealand|2020-04-06	Oceania|hCoV-19/Australia/NSW614/2020|EPI ISL 490023|B.1|Australia|2020-06-13	0.0007920984	Oceania
Oceania|hCoV-19/Australia/VIC888/2020|EPI ISL 427141|B.1|Australia|2020-04-06	Oceania|hCoV-19/Australia/NSW614/2020|EPI ISL 490023|B.1|Australia|2020-06-13	0.0004486265	Oceania
Oceania|hCoV-19/Australia/VIC1078/2020|EPI ISL 430564|B.1|Australia|2020-04-06	Oceania|hCoV-19/Australia/NSW614/2020|EPI ISL 490023|B.1|Australia|2020-06-13	0.0004534239	Oceania
Oceania|hCoV-19/Australia/WA44/2020|EPI ISL 470861|B.1|Australia|2020-04-07	Oceania|hCoV-19/Australia/NSW614/2020|EPI ISL 490023|B.1|Australia|2020-06-13	0.0005105657	Oceania
Oceania|hCoV-19/Australia/VIC1112/2020|EPI ISL 430573|B.1|Australia|2020-04-07	Oceania|hCoV-19/Australia/NSW614/2020|EPI ISL 490023|B.1|Australia|2020-06-13	0.0004083952	Oceania
Oceania|hCoV-19/Australia/SAP297/2020|EPI ISL 468025|B.1.5|Australia|2020-04-07	Oceania|hCoV-19/Australia/NSW614/2020|EPI ISL 490023|B.1|Australia|2020-06-13	0.0004083952	Oceania
Oceania|hCoV-19/Australia/NSW383/2020|EPI ISL 451643|B.1.5|Australia|2020-04-07	Oceania|hCoV-19/Australia/NSW614/2020|EPI ISL 490023|B.1|Australia|2020-06-13	0.0005786654	Oceania
Oceania|hCoV-19/Australia/NSW604/2020|EPI ISL 478716|B.1|Australia|2020-04-07	Oceania|hCoV-19/Australia/NSW614/2020|EPI ISL 490023|B.1|Australia|2020-06-13	0.0005446245	Oceania
Oceania|hCoV-19/Australia/ACT0051/2020|EPI ISL 498518|B.1|Australia|2020-04-07	Oceania|hCoV-19/Australia/NSW614/2020|EPI ISL 490023|B.1|Australia|2020-06-13	0.0004765470	Oceania
Oceania|hCoV-19/Australia/VIC1279/2020|EPI ISL 430678|B.1.1|Australia|2020-04-07	Oceania|hCoV-19/Australia/NSW614/2020|EPI ISL 490023|B.1|Australia|2020-06-13	0.0005448219	Oceania
Oceania|hCoV-19/Australia/SAP298/2020|EPI ISL 468007|B.1.5|Australia|2020-04-07	Oceania|hCoV-19/Australia/NSW614/2020|EPI ISL 490023|B.1|Australia|2020-06-13	0.0004091052	Oceania
Oceania|hCoV-19/Australia/VIC1094/2020|EPI ISL 430583|B.1.5|Australia|2020-04-07	Oceania|hCoV-19/Australia/NSW614/2020|EPI ISL 490023|B.1|Australia|2020-06-13	0.0004094452	Oceania
Oceania|hCoV-19/Australia/VIC1110/2020|EPI ISL 430569|B.1.1|Australia|2020-04-07	Oceania|hCoV-19/Australia/NSW614/2020|EPI ISL 490023|B.1|Australia|2020-06-13	0.0005134581	Oceania
Oceania|hCoV-19/Australia/VIC1109/2020|EPI ISL 430618|B.1|Australia|2020-04-07	Oceania|hCoV-19/Australia/NSW614/2020|EPI ISL 490023|B.1|Australia|2020-06-13	0.0004791500	Oceania
Oceania|hCoV-19/Australia/VIC1113/2020|EPI ISL 430575|B.1|Australia|2020-04-07	Oceania|hCoV-19/Australia/NSW614/2020|EPI ISL 490023|B.1|Australia|2020-06-13	0.0004797905	Oceania
Oceania|hCoV-19/Australia/WA43/2020|EPI ISL 470860|B.1|Australia|2020-04-07	Oceania|hCoV-19/Australia/NSW614/2020|EPI ISL 490023|B.1|Australia|2020-06-13	0.0005165220	Oceania
Oceania|hCoV-19/Australia/VIC1106/2020|EPI ISL 430588|B.1.265|Australia|2020-04-07	Oceania|hCoV-19/Australia/NSW614/2020|EPI ISL 490023|B.1|Australia|2020-06-13	0.0004823898	Oceania
Oceania|hCoV-19/Australia/TAS60/2020|EPI ISL 522733|B.1|Australia|2020-04-07	Oceania|hCoV-19/Australia/NSW614/2020|EPI ISL 490023|B.1|Australia|2020-06-13	0.0004841427	Oceania
Oceania|hCoV-19/New Zealand/20VR2046/2020|EPI ISL 456345|B.1.5|New Zealand|2020-04-07	Oceania|hCoV-19/Australia/NSW614/2020|EPI ISL 490023|B.1|Australia|2020-06-13	0.0003850400	Oceania
Oceania|hCoV-19/New Zealand/20VR2072/2020|EPI ISL 456359|B|New Zealand|2020-04-07	Oceania|hCoV-19/Australia/NSW614/2020|EPI ISL 490023|B.1|Australia|2020-06-13	0.0005644583	Oceania
Oceania|hCoV-19/Australia/VIC1111/2020|EPI ISL 430570|B.1|Australia|2020-04-07	Oceania|hCoV-19/Australia/NSW614/2020|EPI ISL 490023|B.1|Australia|2020-06-13	0.0004242167	Oceania
Oceania|hCoV-19/Australia/SAP301/2020|EPI ISL 467986|B.1|Australia|2020-04-07	Oceania|hCoV-19/Australia/NSW614/2020|EPI ISL 490023|B.1|Australia|2020-06-13	0.0008184481	Oceania
Oceania|hCoV-19/Australia/VIC1092/2020|EPI ISL 430582|B.1|Australia|2020-04-07	Oceania|hCoV-19/Australia/NSW614/2020|EPI ISL 490023|B.1|Australia|2020-06-13	0.0004999914	Oceania
Oceania|hCoV-19/Australia/VIC1280/2020|EPI ISL 430709|B.1.1|Australia|2020-04-07	Oceania|hCoV-19/Australia/NSW614/2020|EPI ISL 490023|B.1|Australia|2020-06-13	0.0004905561	Oceania
Oceania|hCoV-19/Australia/WA45/2020|EPI ISL 470862|B.1|Australia|2020-04-08	Oceania|hCoV-19/Australia/NSW614/2020|EPI ISL 490023|B.1|Australia|2020-06-13	0.0005786656	Oceania
Oceania|hCoV-19/Australia/QLD969/2020|EPI ISL 530233|B.1|Australia|2020-04-08	Oceania|hCoV-19/Australia/NSW614/2020|EPI ISL 490023|B.1|Australia|2020-06-13	0.0004083952	Oceania
Oceania|hCoV-19/Australia/WA17/2020|EPI ISL 470835|B.1|Australia|2020-04-08	Oceania|hCoV-19/Australia/NSW614/2020|EPI ISL 490023|B.1|Australia|2020-06-13	0.0004765307	Oceania
Oceania|hCoV-19/Australia/NSW595/2020|EPI ISL 478707|B.1.1|Australia|2020-04-08	Oceania|hCoV-19/Australia/NSW614/2020|EPI ISL 490023|B.1|Australia|2020-06-13	0.0005446562	Oceania
Oceania|hCoV-19/Australia/NSW603/2020|EPI ISL 478715|B.1|Australia|2020-04-08	Oceania|hCoV-19/Australia/NSW614/2020|EPI ISL 490023|B.1|Australia|2020-06-13	0.0005446245	Oceania
Oceania|hCoV-19/Australia/NSW302/2020|EPI ISL 451566|B.1.5|Australia|2020-04-08	Oceania|hCoV-19/Australia/NSW614/2020|EPI ISL 490023|B.1|Australia|2020-06-13	0.0004424797	Oceania
Oceania|hCoV-19/Australia/NSW294/2020|EPI ISL 451558|B.1.1.33|Australia|2020-04-08	Oceania|hCoV-19/Australia/NSW614/2020|EPI ISL 490023|B.1|Australia|2020-06-13	0.0005787091	Oceania
Oceania|hCoV-19/Australia/NSW352/2020|EPI ISL 451613|B.1.5|Australia|2020-04-08	Oceania|hCoV-19/Australia/NSW614/2020|EPI ISL 490023|B.1|Australia|2020-06-13	0.0004084152	Oceania
Oceania|hCoV-19/Australia/WA60/2020|EPI ISL 512713|B.1|Australia|2020-04-08	Oceania|hCoV-19/Australia/NSW614/2020|EPI ISL 490023|B.1|Australia|2020-06-13	0.0005106179	Oceania
Oceania|hCoV-19/Australia/WA104/2020|EPI ISL 512757|B.1|Australia|2020-04-08	Oceania|hCoV-19/Australia/NSW614/2020|EPI ISL 490023|B.1|Australia|2020-06-13	0.0005106180	Oceania
Oceania|hCoV-19/Australia/WA61/2020|EPI ISL 512714|B.1|Australia|2020-04-08	Oceania|hCoV-19/Australia/NSW614/2020|EPI ISL 490023|B.1|Australia|2020-06-13	0.0004765806	Oceania
Oceania|hCoV-19/Australia/VIC1135/2020|EPI ISL 430601|B.1.370|Australia|2020-04-08	Oceania|hCoV-19/Australia/NSW614/2020|EPI ISL 490023|B.1|Australia|2020-06-13	0.0005105684	Oceania
Oceania|hCoV-19/Australia/VIC1281/2020|EPI ISL 430676|B.1.1|Australia|2020-04-08	Oceania|hCoV-19/Australia/NSW614/2020|EPI ISL 490023|B.1|Australia|2020-06-13	0.0005448403	Oceania
Oceania|hCoV-19/Australia/VIC1119/2020|EPI ISL 430567|B.1|Australia|2020-04-08	Oceania|hCoV-19/Australia/NSW614/2020|EPI ISL 490023|B.1|Australia|2020-06-13	0.0004770955	Oceania
Oceania|hCoV-19/Australia/VIC899/2020|EPI ISL 427149|B.52|Australia|2020-04-08	Oceania|hCoV-19/Australia/NSW614/2020|EPI ISL 490023|B.1|Australia|2020-06-13	0.0007178984	Oceania
Oceania|hCoV-19/Australia/VIC-CBA5/2020|EPI ISL 430065|B.1.1.71|Australia|2020-04-08	Oceania|hCoV-19/Australia/NSW614/2020|EPI ISL 490023|B.1|Australia|2020-06-13	0.0006154626	Oceania
Oceania|hCoV-19/Australia/VIC1139/2020|EPI ISL 430610|B.1|Australia|2020-04-08	Oceania|hCoV-19/Australia/NSW614/2020|EPI ISL 490023|B.1|Australia|2020-06-13	0.0005137752	Oceania
Oceania|hCoV-19/Australia/VIC1134/2020|EPI ISL 430600|B.1|Australia|2020-04-08	Oceania|hCoV-19/Australia/NSW614/2020|EPI ISL 490023|B.1|Australia|2020-06-13	0.0004109824	Oceania
Oceania|hCoV-19/Australia/VIC1143/2020|EPI ISL 430614|B.1.1|Australia|2020-04-08	Oceania|hCoV-19/Australia/NSW614/2020|EPI ISL 490023|B.1|Australia|2020-06-13	0.0005138535	Oceania
Oceania|hCoV-19/Australia/VIC1137/2020|EPI ISL 430607|B.1|Australia|2020-04-08	Oceania|hCoV-19/Australia/NSW614/2020|EPI ISL 490023|B.1|Australia|2020-06-13	0.0003767777	Oceania
Oceania|hCoV-19/Australia/VIC1138/2020|EPI ISL 430609|B.1.1|Australia|2020-04-08	Oceania|hCoV-19/Australia/NSW614/2020|EPI ISL 490023|B.1|Australia|2020-06-13	0.0004796714	Oceania
Oceania|hCoV-19/Australia/VIC-CBA6/2020|EPI ISL 430066|B.1|Australia|2020-04-08	Oceania|hCoV-19/Australia/NSW614/2020|EPI ISL 490023|B.1|Australia|2020-06-13	0.0004839579	Oceania
Oceania|hCoV-19/Australia/VIC1136/2020|EPI ISL 430606|B|Australia|2020-04-08	Oceania|hCoV-19/Australia/NSW614/2020|EPI ISL 490023|B.1|Australia|2020-06-13	0.0006251995	Oceania
Oceania|hCoV-19/New Zealand/20VR2074/2020|EPI ISL 456361|B.1.1|New Zealand|2020-04-08	Oceania|hCoV-19/Australia/NSW614/2020|EPI ISL 490023|B.1|Australia|2020-06-13	0.0003844819	Oceania
Oceania|hCoV-19/Australia/VIC1140/2020|EPI ISL 430611|B.1|Australia|2020-04-08	Oceania|hCoV-19/Australia/NSW614/2020|EPI ISL 490023|B.1|Australia|2020-06-13	0.0004930286	Oceania
Oceania|hCoV-19/Australia/VIC1363/2020|EPI ISL 561517|B.1.1|Australia|2020-04-08	Oceania|hCoV-19/Australia/NSW614/2020|EPI ISL 490023|B.1|Australia|2020-06-13	0.0005298647	Oceania
Oceania|hCoV-19/Australia/VIC1127/2020|EPI ISL 430608|B.1.1|Australia|2020-04-08	Oceania|hCoV-19/Australia/NSW614/2020|EPI ISL 490023|B.1|Australia|2020-06-13	0.0004634951	Oceania
Oceania|hCoV-19/Australia/VIC1132/2020|EPI ISL 430593|B.1|Australia|2020-04-08	Oceania|hCoV-19/Australia/NSW614/2020|EPI ISL 490023|B.1|Australia|2020-06-13	0.0004795658	Oceania
Oceania|hCoV-19/Australia/QLD966/2020|EPI ISL 530234|B.1|Australia|2020-04-09	Oceania|hCoV-19/Australia/NSW614/2020|EPI ISL 490023|B.1|Australia|2020-06-13	0.0004765255	Oceania
Oceania|hCoV-19/Australia/VIC1159/2020|EPI ISL 430604|B.1.370|Australia|2020-04-09	Oceania|hCoV-19/Australia/NSW614/2020|EPI ISL 490023|B.1|Australia|2020-06-13	0.0004764948	Oceania
Oceania|hCoV-19/Australia/NSW2437/2020|EPI ISL 527017|B.1.1.33|Australia|2020-04-09	Oceania|hCoV-19/Australia/NSW614/2020|EPI ISL 490023|B.1|Australia|2020-06-13	0.0006127617	Oceania
Oceania|hCoV-19/Australia/NSW2534/2020|EPI ISL 527038|B.1.98|Australia|2020-04-09	Oceania|hCoV-19/Australia/NSW614/2020|EPI ISL 490023|B.1|Australia|2020-06-13	0.0006127555	Oceania
Oceania|hCoV-19/Australia/NSW673/2020|EPI ISL 513316|B.1.1.33|Australia|2020-04-09	Oceania|hCoV-19/Australia/NSW614/2020|EPI ISL 490023|B.1|Australia|2020-06-13	0.0006127634	Oceania
Oceania|hCoV-19/Australia/NSW602/2020|EPI ISL 478714|B.1|Australia|2020-04-09	Oceania|hCoV-19/Australia/NSW614/2020|EPI ISL 490023|B.1|Australia|2020-06-13	0.0005446245	Oceania
Oceania|hCoV-19/Australia/VIC1161/2020|EPI ISL 430615|B.1|Australia|2020-04-09	Oceania|hCoV-19/Australia/NSW614/2020|EPI ISL 490023|B.1|Australia|2020-06-13	0.0005106490	Oceania
Oceania|hCoV-19/Australia/VIC1284/2020|EPI ISL 430701|B.1.5|Australia|2020-04-09	Oceania|hCoV-19/Australia/NSW614/2020|EPI ISL 490023|B.1|Australia|2020-06-13	0.0004428199	Oceania
Oceania|hCoV-19/Australia/VIC1158/2020|EPI ISL 430602|B.1.1|Australia|2020-04-09	Oceania|hCoV-19/Australia/NSW614/2020|EPI ISL 490023|B.1|Australia|2020-06-13	0.0005452119	Oceania
Oceania|hCoV-19/Australia/VIC1160/2020|EPI ISL 430605|B.1.370|Australia|2020-04-09	Oceania|hCoV-19/Australia/NSW614/2020|EPI ISL 490023|B.1|Australia|2020-06-13	0.0004452686	Oceania
Oceania|hCoV-19/Australia/VIC1162/2020|EPI ISL 430616|B.1|Australia|2020-04-09	Oceania|hCoV-19/Australia/NSW614/2020|EPI ISL 490023|B.1|Australia|2020-06-13	0.0003768422	Oceania
Oceania|hCoV-19/Australia/VIC1355/2020|EPI ISL 430638|B.1.1|Australia|2020-04-09	Oceania|hCoV-19/Australia/NSW614/2020|EPI ISL 490023|B.1|Australia|2020-06-13	0.0004798027	Oceania
Oceania|hCoV-19/Australia/VIC1248/2020|EPI ISL 436114|B.1.5|Australia|2020-04-09	Oceania|hCoV-19/Australia/NSW614/2020|EPI ISL 490023|B.1|Australia|2020-06-13	0.0004111988	Oceania
Oceania|hCoV-19/Australia/SAP095/2020|EPI ISL 451129|B.1|Australia|2020-04-09	Oceania|hCoV-19/Australia/NSW614/2020|EPI ISL 490023|B.1|Australia|2020-06-13	0.0006172166	Oceania
Oceania|hCoV-19/Australia/VIC1247/2020|EPI ISL 436113|B.1.1|Australia|2020-04-09	Oceania|hCoV-19/Australia/NSW614/2020|EPI ISL 490023|B.1|Australia|2020-06-13	0.0004808074	Oceania
Oceania|hCoV-19/Australia/VIC1164/2020|EPI ISL 430624|B.1.22|Australia|2020-04-09	Oceania|hCoV-19/Australia/NSW614/2020|EPI ISL 490023|B.1|Australia|2020-06-13	0.0004815280	Oceania
Oceania|hCoV-19/New Zealand/20VR2048/2020|EPI ISL 456346|B.1|New Zealand|2020-04-09	Oceania|hCoV-19/Australia/NSW614/2020|EPI ISL 490023|B.1|Australia|2020-06-13	0.0005608280	Oceania
Oceania|hCoV-19/Australia/VIC1285/2020|EPI ISL 430702|B.1.5|Australia|2020-04-09	Oceania|hCoV-19/Australia/NSW614/2020|EPI ISL 490023|B.1|Australia|2020-06-13	0.0004278518	Oceania
Oceania|hCoV-19/Australia/VIC1178/2020|EPI ISL 430674|B.1.1|Australia|2020-04-10	Oceania|hCoV-19/Australia/NSW614/2020|EPI ISL 490023|B.1|Australia|2020-06-13	0.0005788615	Oceania
Oceania|hCoV-19/Australia/VIC1313/2020|EPI ISL 430714|B.1.5|Australia|2020-04-10	Oceania|hCoV-19/Australia/NSW614/2020|EPI ISL 490023|B.1|Australia|2020-06-13	0.0004429856	Oceania
Oceania|hCoV-19/Australia/VIC1300/2020|EPI ISL 430677|B.1.1|Australia|2020-04-10	Oceania|hCoV-19/Australia/NSW614/2020|EPI ISL 490023|B.1|Australia|2020-06-13	0.0005455464	Oceania
Oceania|hCoV-19/Australia/VIC1303/2020|EPI ISL 430694|B.1.1|Australia|2020-04-10	Oceania|hCoV-19/Australia/NSW614/2020|EPI ISL 490023|B.1|Australia|2020-06-13	0.0005810172	Oceania
Oceania|hCoV-19/Australia/VIC1174/2020|EPI ISL 430623|B.1.370|Australia|2020-04-10	Oceania|hCoV-19/Australia/NSW614/2020|EPI ISL 490023|B.1|Australia|2020-06-13	0.0004794816	Oceania
Oceania|hCoV-19/Australia/VIC1312/2020|EPI ISL 562136|B.1.5|Australia|2020-04-10	Oceania|hCoV-19/Australia/NSW614/2020|EPI ISL 490023|B.1|Australia|2020-06-13	0.0004473304	Oceania
Oceania|hCoV-19/Australia/VIC1176/2020|EPI ISL 430630|B.1.5|Australia|2020-04-10	Oceania|hCoV-19/Australia/NSW614/2020|EPI ISL 490023|B.1|Australia|2020-06-13	0.0004145946	Oceania
Oceania|hCoV-19/Australia/VIC1250/2020|EPI ISL 436115|B.1.1|Australia|2020-04-10	Oceania|hCoV-19/Australia/NSW614/2020|EPI ISL 490023|B.1|Australia|2020-06-13	0.0005535630	Oceania
Oceania|hCoV-19/Australia/VIC1175/2020|EPI ISL 430625|B.1.22|Australia|2020-04-10	Oceania|hCoV-19/Australia/NSW614/2020|EPI ISL 490023|B.1|Australia|2020-06-13	0.0004850984	Oceania
Oceania|hCoV-19/Australia/VIC1316/2020|EPI ISL 430690|B.1.370|Australia|2020-04-11	Oceania|hCoV-19/Australia/NSW614/2020|EPI ISL 490023|B.1|Australia|2020-06-13	0.0005105641	Oceania
Oceania|hCoV-19/Australia/QLD961/2020|EPI ISL 530236|B.1.1|Australia|2020-04-11	Oceania|hCoV-19/Australia/NSW614/2020|EPI ISL 490023|B.1|Australia|2020-06-13	0.0005106032	Oceania
Oceania|hCoV-19/Australia/NSW2570/2020|EPI ISL 527057|B.1|Australia|2020-04-11	Oceania|hCoV-19/Australia/NSW614/2020|EPI ISL 490023|B.1|Australia|2020-06-13	0.0004765031	Oceania
Oceania|hCoV-19/Australia/QLD971/2020|EPI ISL 530235|B.1|Australia|2020-04-11	Oceania|hCoV-19/Australia/NSW614/2020|EPI ISL 490023|B.1|Australia|2020-06-13	0.0005105499	Oceania
Oceania|hCoV-19/Australia/NSW494/2020|EPI ISL 455034|B.1.5|Australia|2020-04-11	Oceania|hCoV-19/Australia/NSW614/2020|EPI ISL 490023|B.1|Australia|2020-06-13	0.0004424591	Oceania
Oceania|hCoV-19/Australia/NSW332/2020|EPI ISL 451594|B.1.1.33|Australia|2020-04-11	Oceania|hCoV-19/Australia/NSW614/2020|EPI ISL 490023|B.1|Australia|2020-06-13	0.0005787091	Oceania
Oceania|hCoV-19/Australia/VIC1256/2020|EPI ISL 436120|B.1.370|Australia|2020-04-11	Oceania|hCoV-19/Australia/NSW614/2020|EPI ISL 490023|B.1|Australia|2020-06-13	0.0004795374	Oceania
Oceania|hCoV-19/Australia/VIC1317/2020|EPI ISL 430691|B.1.1|Australia|2020-04-11	Oceania|hCoV-19/Australia/NSW614/2020|EPI ISL 490023|B.1|Australia|2020-06-13	0.0005485445	Oceania
Oceania|hCoV-19/Australia/VIC1319/2020|EPI ISL 430700|B.1|Australia|2020-04-11	Oceania|hCoV-19/Australia/NSW614/2020|EPI ISL 490023|B.1|Australia|2020-06-13	0.0004120987	Oceania
Oceania|hCoV-19/Australia/VIC1321/2020|EPI ISL 430704|B.4|Australia|2020-04-11	Oceania|hCoV-19/Australia/NSW614/2020|EPI ISL 490023|B.1|Australia|2020-06-13	0.0007571622	Oceania
Oceania|hCoV-19/Australia/VIC1187/2020|EPI ISL 430675|B.1|Australia|2020-04-11	Oceania|hCoV-19/Australia/NSW614/2020|EPI ISL 490023|B.1|Australia|2020-06-13	0.0004845176	Oceania
Oceania|hCoV-19/Australia/VIC1181/2020|EPI ISL 430627|B.1.1|Australia|2020-04-11	Oceania|hCoV-19/Australia/NSW614/2020|EPI ISL 490023|B.1|Australia|2020-06-13	0.0006609788	Oceania
Oceania|hCoV-19/Australia/VIC1260/2020|EPI ISL 436123|B.4|Australia|2020-04-11	Oceania|hCoV-19/Australia/NSW614/2020|EPI ISL 490023|B.1|Australia|2020-06-13	0.0007327898	Oceania
Oceania|hCoV-19/Australia/VIC1183/2020|EPI ISL 430628|B.1.1|Australia|2020-04-11	Oceania|hCoV-19/Australia/NSW614/2020|EPI ISL 490023|B.1|Australia|2020-06-13	0.0006457164	Oceania
Oceania|hCoV-19/Australia/NSW2571/2020|EPI ISL 527058|B.1.98|Australia|2020-04-12	Oceania|hCoV-19/Australia/NSW614/2020|EPI ISL 490023|B.1|Australia|2020-06-13	0.0006127846	Oceania
Oceania|hCoV-19/Australia/VIC1329/2020|EPI ISL 430696|B.1.370|Australia|2020-04-12	Oceania|hCoV-19/Australia/NSW614/2020|EPI ISL 490023|B.1|Australia|2020-06-13	0.0005105821	Oceania
Oceania|hCoV-19/Australia/ACT0059/2020|EPI ISL 498523|B.1|Australia|2020-04-12	Oceania|hCoV-19/Australia/NSW614/2020|EPI ISL 490023|B.1|Australia|2020-06-13	0.0004765459	Oceania
Oceania|hCoV-19/Australia/VIC1267/2020|EPI ISL 436126|B.1.370|Australia|2020-04-12	Oceania|hCoV-19/Australia/NSW614/2020|EPI ISL 490023|B.1|Australia|2020-06-13	0.0004797828	Oceania
Oceania|hCoV-19/Australia/VIC1353/2020|EPI ISL 430716|B.1.1|Australia|2020-04-12	Oceania|hCoV-19/Australia/NSW614/2020|EPI ISL 490023|B.1|Australia|2020-06-13	0.0005144025	Oceania
Oceania|hCoV-19/Australia/NSW2120/2020|EPI ISL 509498|B.1.1|Australia|2020-04-13	Oceania|hCoV-19/Australia/NSW614/2020|EPI ISL 490023|B.1|Australia|2020-06-13	0.0006809389	Oceania
Oceania|hCoV-19/Australia/NSW601/2020|EPI ISL 478713|B.1|Australia|2020-04-13	Oceania|hCoV-19/Australia/NSW614/2020|EPI ISL 490023|B.1|Australia|2020-06-13	0.0005786756	Oceania
Oceania|hCoV-19/Australia/NSW377/2020|EPI ISL 451637|B.1.5|Australia|2020-04-13	Oceania|hCoV-19/Australia/NSW614/2020|EPI ISL 490023|B.1|Australia|2020-06-13	0.0004084152	Oceania
Oceania|hCoV-19/Australia/VIC1336/2020|EPI ISL 430698|B.1.1|Australia|2020-04-13	Oceania|hCoV-19/Australia/NSW614/2020|EPI ISL 490023|B.1|Australia|2020-06-13	0.0005450530	Oceania
Oceania|hCoV-19/Australia/VIC1369/2020|EPI ISL 563808|B.1.370|Australia|2020-04-13	Oceania|hCoV-19/Australia/NSW614/2020|EPI ISL 490023|B.1|Australia|2020-06-13	0.0004795367	Oceania
Oceania|hCoV-19/Australia/VIC1340/2020|EPI ISL 430686|B.1|Australia|2020-04-13	Oceania|hCoV-19/Australia/NSW614/2020|EPI ISL 490023|B.1|Australia|2020-06-13	0.0004797367	Oceania
Oceania|hCoV-19/Australia/VIC1337/2020|EPI ISL 430699|B.1.1|Australia|2020-04-13	Oceania|hCoV-19/Australia/NSW614/2020|EPI ISL 490023|B.1|Australia|2020-06-13	0.0005266845	Oceania
Oceania|hCoV-19/Australia/WA38/2020|EPI ISL 470855|B.1|Australia|2020-04-14	Oceania|hCoV-19/Australia/NSW614/2020|EPI ISL 490023|B.1|Australia|2020-06-13	0.0005787269	Oceania
Oceania|hCoV-19/Australia/NSW367/2020|EPI ISL 451628|B.1|Australia|2020-04-14	Oceania|hCoV-19/Australia/NSW614/2020|EPI ISL 490023|B.1|Australia|2020-06-13	0.0004424797	Oceania
Oceania|hCoV-19/Australia/NSW356/2020|EPI ISL 451617|B.1.5|Australia|2020-04-14	Oceania|hCoV-19/Australia/NSW614/2020|EPI ISL 490023|B.1|Australia|2020-06-13	0.0004084152	Oceania
Oceania|hCoV-19/Australia/NSW610/2020|EPI ISL 490019|B.1.1|Australia|2020-04-14	Oceania|hCoV-19/Australia/NSW614/2020|EPI ISL 490023|B.1|Australia|2020-06-13	0.0006468498	Oceania
Oceania|hCoV-19/Australia/VIC1344/2020|EPI ISL 430697|B.1|Australia|2020-04-14	Oceania|hCoV-19/Australia/NSW614/2020|EPI ISL 490023|B.1|Australia|2020-06-13	0.0004084380	Oceania
Oceania|hCoV-19/Australia/VIC1345/2020|EPI ISL 430708|B.1.370|Australia|2020-04-14	Oceania|hCoV-19/Australia/NSW614/2020|EPI ISL 490023|B.1|Australia|2020-06-13	0.0005127404	Oceania
Oceania|hCoV-19/Australia/VIC1382/2020|EPI ISL 456419|B.1.1.1|Australia|2020-04-14	Oceania|hCoV-19/Australia/NSW614/2020|EPI ISL 490023|B.1|Australia|2020-06-13	0.0006497941	Oceania
Oceania|hCoV-19/Australia/VIC1386/2020|EPI ISL 521871|B.1|Australia|2020-04-14	Oceania|hCoV-19/Australia/NSW614/2020|EPI ISL 490023|B.1|Australia|2020-06-13	0.0004448109	Oceania
Oceania|hCoV-19/Australia/VIC5145/2020|EPI ISL 519947|B.1.255|Australia|2020-04-14	Oceania|hCoV-19/Australia/NSW614/2020|EPI ISL 490023|B.1|Australia|2020-06-13	0.0004105751	Oceania
Oceania|hCoV-19/Australia/VIC1273/2020|EPI ISL 436131|B.1|Australia|2020-04-14	Oceania|hCoV-19/Australia/NSW614/2020|EPI ISL 490023|B.1|Australia|2020-06-13	0.0003768934	Oceania
Oceania|hCoV-19/Australia/VIC1372/2020|EPI ISL 456414|B.1.1|Australia|2020-04-14	Oceania|hCoV-19/Australia/NSW614/2020|EPI ISL 490023|B.1|Australia|2020-06-13	0.0006174753	Oceania
Oceania|hCoV-19/Australia/VIC1373/2020|EPI ISL 456415|B.1.1|Australia|2020-04-14	Oceania|hCoV-19/Australia/NSW614/2020|EPI ISL 490023|B.1|Australia|2020-06-13	0.0005875562	Oceania
Oceania|hCoV-19/Australia/VIC1387/2020|EPI ISL 561935|B.1.1.33|Australia|2020-04-14	Oceania|hCoV-19/Australia/NSW614/2020|EPI ISL 490023|B.1|Australia|2020-06-13	0.0005190489	Oceania
Oceania|hCoV-19/Australia/VIC1274/2020|EPI ISL 436132|B.1.370|Australia|2020-04-14	Oceania|hCoV-19/Australia/NSW614/2020|EPI ISL 490023|B.1|Australia|2020-06-13	0.0004920690	Oceania
Oceania|hCoV-19/New Zealand/20VR2539/2020|EPI ISL 456383|B.1|New Zealand|2020-04-15	Oceania|hCoV-19/Australia/NSW614/2020|EPI ISL 490023|B.1|Australia|2020-06-13	0.0004764962	Oceania
Oceania|hCoV-19/New Zealand/20VR2556/2020|EPI ISL 456386|B.1|New Zealand|2020-04-15	Oceania|hCoV-19/Australia/NSW614/2020|EPI ISL 490023|B.1|Australia|2020-06-13	0.0004424710	Oceania
Oceania|hCoV-19/Australia/QLD1017/2020|EPI ISL 530277|B.1|Australia|2020-04-15	Oceania|hCoV-19/Australia/NSW614/2020|EPI ISL 490023|B.1|Australia|2020-06-13	0.0004424374	Oceania
Oceania|hCoV-19/Australia/QLD964/2020|EPI ISL 530238|B.1.5|Australia|2020-04-15	Oceania|hCoV-19/Australia/NSW614/2020|EPI ISL 490023|B.1|Australia|2020-06-13	0.0005446388	Oceania
Oceania|hCoV-19/New Zealand/20VR2541/2020|EPI ISL 456384|B.1.1|New Zealand|2020-04-15	Oceania|hCoV-19/Australia/NSW614/2020|EPI ISL 490023|B.1|Australia|2020-06-13	0.0005106032	Oceania
Oceania|hCoV-19/New Zealand/20VR2485/2020|EPI ISL 456380|B.1.1|New Zealand|2020-04-15	Oceania|hCoV-19/Australia/NSW614/2020|EPI ISL 490023|B.1|Australia|2020-06-13	0.0005106032	Oceania
Oceania|hCoV-19/New Zealand/20VR2554/2020|EPI ISL 456385|B.1.5|New Zealand|2020-04-15	Oceania|hCoV-19/Australia/NSW614/2020|EPI ISL 490023|B.1|Australia|2020-06-13	0.0005105646	Oceania
Oceania|hCoV-19/New Zealand/20VR2495/2020|EPI ISL 456381|B.1.1|New Zealand|2020-04-15	Oceania|hCoV-19/Australia/NSW614/2020|EPI ISL 490023|B.1|Australia|2020-06-13	0.0005446706	Oceania
Oceania|hCoV-19/Australia/NSW943/2020|EPI ISL 545015|B.1.370|Australia|2020-04-15	Oceania|hCoV-19/Australia/NSW614/2020|EPI ISL 490023|B.1|Australia|2020-06-13	0.0005445896	Oceania
Oceania|hCoV-19/Australia/NSW362/2020|EPI ISL 451623|B.1|Australia|2020-04-15	Oceania|hCoV-19/Australia/NSW614/2020|EPI ISL 490023|B.1|Australia|2020-06-13	0.0004424591	Oceania
Oceania|hCoV-19/New Zealand/20VR2475/2020|EPI ISL 456379|B.1.1.296|New Zealand|2020-04-15	Oceania|hCoV-19/Australia/NSW614/2020|EPI ISL 490023|B.1|Australia|2020-06-13	0.0006128419	Oceania
Oceania|hCoV-19/Australia/VIC1400/2020|EPI ISL 456433|B.1.370|Australia|2020-04-15	Oceania|hCoV-19/Australia/NSW614/2020|EPI ISL 490023|B.1|Australia|2020-06-13	0.0004795363	Oceania
Oceania|hCoV-19/Australia/VIC1399/2020|EPI ISL 456432|B.1.370|Australia|2020-04-15	Oceania|hCoV-19/Australia/NSW614/2020|EPI ISL 490023|B.1|Australia|2020-06-13	0.0004840797	Oceania
Oceania|hCoV-19/Australia/VIC1396/2020|EPI ISL 456430|B.1.1.1|Australia|2020-04-15	Oceania|hCoV-19/Australia/NSW614/2020|EPI ISL 490023|B.1|Australia|2020-06-13	0.0005557742	Oceania
Oceania|hCoV-19/Australia/WA105/2020|EPI ISL 512758|B.1|Australia|2020-04-16	Oceania|hCoV-19/Australia/NSW614/2020|EPI ISL 490023|B.1|Australia|2020-06-13	0.0005106178	Oceania
Oceania|hCoV-19/Australia/VIC1882/2020|EPI ISL 480592|B.1|Australia|2020-04-16	Oceania|hCoV-19/Australia/NSW614/2020|EPI ISL 490023|B.1|Australia|2020-06-13	0.0004452488	Oceania
Oceania|hCoV-19/Australia/VIC1410/2020|EPI ISL 456429|B.1|Australia|2020-04-16	Oceania|hCoV-19/Australia/NSW614/2020|EPI ISL 490023|B.1|Australia|2020-06-13	0.0003773204	Oceania
Oceania|hCoV-19/Australia/VIC1408/2020|EPI ISL 456426|B.1.1.1|Australia|2020-04-16	Oceania|hCoV-19/Australia/NSW614/2020|EPI ISL 490023|B.1|Australia|2020-06-13	0.0006189042	Oceania
Oceania|hCoV-19/Australia/VIC1404/2020|EPI ISL 456422|B.1.1.1|Australia|2020-04-16	Oceania|hCoV-19/Australia/NSW614/2020|EPI ISL 490023|B.1|Australia|2020-06-13	0.0005856156	Oceania
Oceania|hCoV-19/Australia/VIC1407/2020|EPI ISL 456424|B.1.1.1|Australia|2020-04-16	Oceania|hCoV-19/Australia/NSW614/2020|EPI ISL 490023|B.1|Australia|2020-06-13	0.0005891670	Oceania
Oceania|hCoV-19/Australia/VIC1409/2020|EPI ISL 456428|B.1.1|Australia|2020-04-16	Oceania|hCoV-19/Australia/NSW614/2020|EPI ISL 490023|B.1|Australia|2020-06-13	0.0005240876	Oceania
Oceania|hCoV-19/Australia/NSW2573/2020|EPI ISL 527059|B.1.1.1|Australia|2020-04-17	Oceania|hCoV-19/Australia/NSW614/2020|EPI ISL 490023|B.1|Australia|2020-06-13	0.0007149573	Oceania
Oceania|hCoV-19/Australia/NSW353/2020|EPI ISL 451614|B.1.5|Australia|2020-04-17	Oceania|hCoV-19/Australia/NSW614/2020|EPI ISL 490023|B.1|Australia|2020-06-13	0.0004084152	Oceania
Oceania|hCoV-19/Australia/NSW355/2020|EPI ISL 451616|B.1|Australia|2020-04-17	Oceania|hCoV-19/Australia/NSW614/2020|EPI ISL 490023|B.1|Australia|2020-06-13	0.0004424797	Oceania
Oceania|hCoV-19/Australia/NSW600/2020|EPI ISL 478712|B.1|Australia|2020-04-17	Oceania|hCoV-19/Australia/NSW614/2020|EPI ISL 490023|B.1|Australia|2020-06-13	0.0005446245	Oceania
Oceania|hCoV-19/Australia/NSW354/2020|EPI ISL 451615|B.1.5|Australia|2020-04-17	Oceania|hCoV-19/Australia/NSW614/2020|EPI ISL 490023|B.1|Australia|2020-06-13	0.0004765041	Oceania
Oceania|hCoV-19/Australia/VIC1436/2020|EPI ISL 456441|B.1|Australia|2020-04-17	Oceania|hCoV-19/Australia/NSW614/2020|EPI ISL 490023|B.1|Australia|2020-06-13	0.0005128150	Oceania
Oceania|hCoV-19/Australia/VIC1433/2020|EPI ISL 456440|B.1|Australia|2020-04-17	Oceania|hCoV-19/Australia/NSW614/2020|EPI ISL 490023|B.1|Australia|2020-06-13	0.0004111096	Oceania
Oceania|hCoV-19/Australia/VIC1427/2020|EPI ISL 561936|B.1.5|Australia|2020-04-17	Oceania|hCoV-19/Australia/NSW614/2020|EPI ISL 490023|B.1|Australia|2020-06-13	0.0004151396	Oceania
Oceania|hCoV-19/Australia/VIC1431/2020|EPI ISL 456438|B.1.1|Australia|2020-04-17	Oceania|hCoV-19/Australia/NSW614/2020|EPI ISL 490023|B.1|Australia|2020-06-13	0.0005299770	Oceania
Oceania|hCoV-19/Australia/VIC1438/2020|EPI ISL 456442|B.1.1|Australia|2020-04-18	Oceania|hCoV-19/Australia/NSW614/2020|EPI ISL 490023|B.1|Australia|2020-06-13	0.0004794756	Oceania
Oceania|hCoV-19/Australia/VIC1437/2020|EPI ISL 456437|B.1.1.1|Australia|2020-04-18	Oceania|hCoV-19/Australia/NSW614/2020|EPI ISL 490023|B.1|Australia|2020-06-13	0.0006776313	Oceania
Oceania|hCoV-19/Australia/NSW363/2020|EPI ISL 451624|B.1.212|Australia|2020-04-19	Oceania|hCoV-19/Australia/NSW614/2020|EPI ISL 490023|B.1|Australia|2020-06-13	0.0004424802	Oceania
Oceania|hCoV-19/Australia/VIC1441/2020|EPI ISL 456443|B.1|Australia|2020-04-19	Oceania|hCoV-19/Australia/NSW614/2020|EPI ISL 490023|B.1|Australia|2020-06-13	0.0003767269	Oceania
Oceania|hCoV-19/Australia/VIC1440/2020|EPI ISL 563977|B.1|Australia|2020-04-19	Oceania|hCoV-19/Australia/NSW614/2020|EPI ISL 490023|B.1|Australia|2020-06-13	0.0003767389	Oceania
Oceania|hCoV-19/Australia/WA37/2020|EPI ISL 470854|B.1|Australia|2020-04-20	Oceania|hCoV-19/Australia/NSW614/2020|EPI ISL 490023|B.1|Australia|2020-06-13	0.0005446802	Oceania
Oceania|hCoV-19/Australia/NSW593/2020|EPI ISL 478705|B.1|Australia|2020-04-20	Oceania|hCoV-19/Australia/NSW614/2020|EPI ISL 490023|B.1|Australia|2020-06-13	0.0005105273	Oceania
Oceania|hCoV-19/Australia/NSW369/2020|EPI ISL 451630|B.1.5|Australia|2020-04-20	Oceania|hCoV-19/Australia/NSW614/2020|EPI ISL 490023|B.1|Australia|2020-06-13	0.0004084152	Oceania
Oceania|hCoV-19/Australia/VIC1450/2020|EPI ISL 562066|B.1|Australia|2020-04-20	Oceania|hCoV-19/Australia/NSW614/2020|EPI ISL 490023|B.1|Australia|2020-06-13	0.0003790632	Oceania
Oceania|hCoV-19/Australia/NSW2574/2020|EPI ISL 527060|B|Australia|2020-04-21	Oceania|hCoV-19/Australia/NSW614/2020|EPI ISL 490023|B.1|Australia|2020-06-13	0.0007149213	Oceania
Oceania|hCoV-19/Australia/NSW382/2020|EPI ISL 451642|B.1.5|Australia|2020-04-21	Oceania|hCoV-19/Australia/NSW614/2020|EPI ISL 490023|B.1|Australia|2020-06-13	0.0005786654	Oceania
Oceania|hCoV-19/Australia/VIC1459/2020|EPI ISL 456448|B.1|Australia|2020-04-21	Oceania|hCoV-19/Australia/NSW614/2020|EPI ISL 490023|B.1|Australia|2020-06-13	0.0004431831	Oceania
Oceania|hCoV-19/Australia/VIC1464/2020|EPI ISL 456446|B.1|Australia|2020-04-21	Oceania|hCoV-19/Australia/NSW614/2020|EPI ISL 490023|B.1|Australia|2020-06-13	0.0003767259	Oceania
Oceania|hCoV-19/Australia/NSW488/2020|EPI ISL 455028|B.1.5|Australia|2020-04-22	Oceania|hCoV-19/Australia/NSW614/2020|EPI ISL 490023|B.1|Australia|2020-06-13	0.0004084152	Oceania
Oceania|hCoV-19/Australia/VIC1466/2020|EPI ISL 456449|B.31|Australia|2020-04-22	Oceania|hCoV-19/Australia/NSW614/2020|EPI ISL 490023|B.1|Australia|2020-06-13	0.0006569270	Oceania
Oceania|hCoV-19/Australia/VIC1465/2020|EPI ISL 456447|B.1|Australia|2020-04-22	Oceania|hCoV-19/Australia/NSW614/2020|EPI ISL 490023|B.1|Australia|2020-06-13	0.0003855311	Oceania
Oceania|hCoV-19/Australia/NSW491/2020|EPI ISL 455031|B.1|Australia|2020-04-23	Oceania|hCoV-19/Australia/NSW614/2020|EPI ISL 490023|B.1|Australia|2020-06-13	0.0004424574	Oceania
Oceania|hCoV-19/Australia/NSW489/2020|EPI ISL 455029|B.1.5|Australia|2020-04-23	Oceania|hCoV-19/Australia/NSW614/2020|EPI ISL 490023|B.1|Australia|2020-06-13	0.0004084152	Oceania
Oceania|hCoV-19/New Zealand/20VR3004/2020|EPI ISL 456396|B.1.1|New Zealand|2020-04-25	Oceania|hCoV-19/Australia/NSW614/2020|EPI ISL 490023|B.1|Australia|2020-06-13	0.0005446817	Oceania
Oceania|hCoV-19/New Zealand/20VR2659/2020|EPI ISL 456388|B.1.1|New Zealand|2020-04-25	Oceania|hCoV-19/Australia/NSW614/2020|EPI ISL 490023|B.1|Australia|2020-06-13	0.0005106032	Oceania
Oceania|hCoV-19/New Zealand/20VR3003/2020|EPI ISL 456395|B.1.1|New Zealand|2020-04-25	Oceania|hCoV-19/Australia/NSW614/2020|EPI ISL 490023|B.1|Australia|2020-06-13	0.0005446802	Oceania
Oceania|hCoV-19/New Zealand/20VR2917/2020|EPI ISL 456390|B.1.370|New Zealand|2020-04-25	Oceania|hCoV-19/Australia/NSW614/2020|EPI ISL 490023|B.1|Australia|2020-06-13	0.0004764972	Oceania
Oceania|hCoV-19/New Zealand/20VR3045/2020|EPI ISL 456402|B.1.1|New Zealand|2020-04-25	Oceania|hCoV-19/Australia/NSW614/2020|EPI ISL 490023|B.1|Australia|2020-06-13	0.0005106728	Oceania
Oceania|hCoV-19/New Zealand/20VR3040/2020|EPI ISL 456401|B|New Zealand|2020-04-25	Oceania|hCoV-19/Australia/NSW614/2020|EPI ISL 490023|B.1|Australia|2020-06-13	0.0004511294	Oceania
Oceania|hCoV-19/New Zealand/20VR2717/2020|EPI ISL 456389|B.1.5|New Zealand|2020-04-25	Oceania|hCoV-19/Australia/NSW614/2020|EPI ISL 490023|B.1|Australia|2020-06-13	0.0003847945	Oceania
Oceania|hCoV-19/Australia/WA58/2020|EPI ISL 470875|B.1|Australia|2020-04-26	Oceania|hCoV-19/Australia/NSW614/2020|EPI ISL 490023|B.1|Australia|2020-06-13	0.0005129186	Oceania
Oceania|hCoV-19/Australia/NSW495/2020|EPI ISL 455035|B.1.5|Australia|2020-04-26	Oceania|hCoV-19/Australia/NSW614/2020|EPI ISL 490023|B.1|Australia|2020-06-13	0.0004084154	Oceania
Oceania|hCoV-19/Australia/NSW2115/2020|EPI ISL 500621|B.1.5|Australia|2020-04-26	Oceania|hCoV-19/Australia/NSW614/2020|EPI ISL 490023|B.1|Australia|2020-06-13	0.0004084430	Oceania
Oceania|hCoV-19/Australia/NSW2116/2020|EPI ISL 500622|B.6|Australia|2020-04-27	Oceania|hCoV-19/Australia/NSW614/2020|EPI ISL 490023|B.1|Australia|2020-06-13	0.0006808751	Oceania
Oceania|hCoV-19/Australia/VIC1489/2020|EPI ISL 456456|B.1|Australia|2020-04-27	Oceania|hCoV-19/Australia/NSW614/2020|EPI ISL 490023|B.1|Australia|2020-06-13	0.0004095379	Oceania
Oceania|hCoV-19/Australia/VIC1490/2020|EPI ISL 456457|B.4|Australia|2020-04-27	Oceania|hCoV-19/Australia/NSW614/2020|EPI ISL 490023|B.1|Australia|2020-06-13	0.0006854397	Oceania
Oceania|hCoV-19/Australia/VIC1501/2020|EPI ISL 456466|B.1|Australia|2020-04-27	Oceania|hCoV-19/Australia/NSW614/2020|EPI ISL 490023|B.1|Australia|2020-06-13	0.0003841438	Oceania
Oceania|hCoV-19/Australia/WA21/2020|EPI ISL 470839|B|Australia|2020-04-28	Oceania|hCoV-19/Australia/NSW614/2020|EPI ISL 490023|B.1|Australia|2020-06-13	0.0006810501	Oceania
Oceania|hCoV-19/New Zealand/20VR3064/2020|EPI ISL 456403|B.4|New Zealand|2020-04-28	Oceania|hCoV-19/Australia/NSW614/2020|EPI ISL 490023|B.1|Australia|2020-06-13	0.0007149980	Oceania
Oceania|hCoV-19/Australia/VIC1519/2020|EPI ISL 456458|B.4|Australia|2020-04-28	Oceania|hCoV-19/Australia/NSW614/2020|EPI ISL 490023|B.1|Australia|2020-06-13	0.0006911406	Oceania
Oceania|hCoV-19/Australia/VIC1502/2020|EPI ISL 456462|B.6|Australia|2020-04-29	Oceania|hCoV-19/Australia/NSW614/2020|EPI ISL 490023|B.1|Australia|2020-06-13	0.0007168523	Oceania
Oceania|hCoV-19/Australia/VIC1496/2020|EPI ISL 456460|B.4|Australia|2020-04-29	Oceania|hCoV-19/Australia/NSW614/2020|EPI ISL 490023|B.1|Australia|2020-06-13	0.0006509473	Oceania
Oceania|hCoV-19/Australia/VIC1497/2020|EPI ISL 456461|B.1|Australia|2020-04-29	Oceania|hCoV-19/Australia/NSW614/2020|EPI ISL 490023|B.1|Australia|2020-06-13	0.0002417112	Oceania
Oceania|hCoV-19/Australia/NSW515/2020|EPI ISL 455055|B.1.5|Australia|2020-04-30	Oceania|hCoV-19/Australia/NSW614/2020|EPI ISL 490023|B.1|Australia|2020-06-13	0.0004084151	Oceania
Oceania|hCoV-19/Australia/VIC1504/2020|EPI ISL 456468|B.4|Australia|2020-04-30	Oceania|hCoV-19/Australia/NSW614/2020|EPI ISL 490023|B.1|Australia|2020-06-13	0.0006511050	Oceania
Oceania|hCoV-19/Australia/VIC1505/2020|EPI ISL 456469|B.4|Australia|2020-04-30	Oceania|hCoV-19/Australia/NSW614/2020|EPI ISL 490023|B.1|Australia|2020-06-13	0.0007236650	Oceania
Oceania|hCoV-19/Australia/VIC1506/2020|EPI ISL 456470|B.1|Australia|2020-04-30	Oceania|hCoV-19/Australia/NSW614/2020|EPI ISL 490023|B.1|Australia|2020-06-13	0.0002457156	Oceania
Oceania|hCoV-19/Australia/NSW517/2020|EPI ISL 455057|B.1.5|Australia|2020-05-01	Oceania|hCoV-19/Australia/NSW614/2020|EPI ISL 490023|B.1|Australia|2020-06-13	0.0004084145	Oceania
Oceania|hCoV-19/Australia/VIC1511/2020|EPI ISL 456476|B.1|Australia|2020-05-01	Oceania|hCoV-19/Australia/NSW614/2020|EPI ISL 490023|B.1|Australia|2020-06-13	0.0002390625	Oceania
Oceania|hCoV-19/Australia/VIC1510/2020|EPI ISL 456475|B.1|Australia|2020-05-01	Oceania|hCoV-19/Australia/NSW614/2020|EPI ISL 490023|B.1|Australia|2020-06-13	0.0002464689	Oceania
Oceania|hCoV-19/Australia/VIC2006/2020|EPI ISL 521903|B.4|Australia|2020-05-02	Oceania|hCoV-19/Australia/NSW614/2020|EPI ISL 490023|B.1|Australia|2020-06-13	0.0008172322	Oceania
Oceania|hCoV-19/Australia/VIC1513/2020|EPI ISL 456477|B.1.1|Australia|2020-05-02	Oceania|hCoV-19/Australia/NSW614/2020|EPI ISL 490023|B.1|Australia|2020-06-13	0.0005813073	Oceania
Oceania|hCoV-19/Australia/VIC1736/2020|EPI ISL 456633|B.4|Australia|2020-05-02	Oceania|hCoV-19/Australia/NSW614/2020|EPI ISL 490023|B.1|Australia|2020-06-13	0.0007902901	Oceania
Oceania|hCoV-19/Australia/VIC1738/2020|EPI ISL 456635|B.4|Australia|2020-05-02	Oceania|hCoV-19/Australia/NSW614/2020|EPI ISL 490023|B.1|Australia|2020-06-13	0.0007643745	Oceania
Oceania|hCoV-19/Australia/VIC1737/2020|EPI ISL 456634|B.1.246|Australia|2020-05-02	Oceania|hCoV-19/Australia/NSW614/2020|EPI ISL 490023|B.1|Australia|2020-06-13	0.0004184485	Oceania
Oceania|hCoV-19/Australia/NSW521/2020|EPI ISL 455061|B.1.5|Australia|2020-05-03	Oceania|hCoV-19/Australia/NSW614/2020|EPI ISL 490023|B.1|Australia|2020-06-13	0.0004084156	Oceania
Oceania|hCoV-19/Australia/VIC1560/2020|EPI ISL 456483|B.1|Australia|2020-05-03	Oceania|hCoV-19/Australia/NSW614/2020|EPI ISL 490023|B.1|Australia|2020-06-13	0.0003082843	Oceania
Oceania|hCoV-19/Australia/VIC1558/2020|EPI ISL 456481|B.1.246|Australia|2020-05-03	Oceania|hCoV-19/Australia/NSW614/2020|EPI ISL 490023|B.1|Australia|2020-06-13	0.0003902726	Oceania
Oceania|hCoV-19/Australia/NSW520/2020|EPI ISL 455060|B.1|Australia|2020-05-04	Oceania|hCoV-19/Australia/NSW614/2020|EPI ISL 490023|B.1|Australia|2020-06-13	0.0004424595	Oceania
Oceania|hCoV-19/Australia/NSW518/2020|EPI ISL 455058|B.1.5|Australia|2020-05-05	Oceania|hCoV-19/Australia/NSW614/2020|EPI ISL 490023|B.1|Australia|2020-06-13	0.0004084152	Oceania
Oceania|hCoV-19/Australia/VIC1800/2020|EPI ISL 480607|B.1|Australia|2020-05-05	Oceania|hCoV-19/Australia/NSW614/2020|EPI ISL 490023|B.1|Australia|2020-06-13	0.0002397009	Oceania
Oceania|hCoV-19/Australia/VIC1733/2020|EPI ISL 456631|B.4|Australia|2020-05-05	Oceania|hCoV-19/Australia/NSW614/2020|EPI ISL 490023|B.1|Australia|2020-06-13	0.0006976815	Oceania
Oceania|hCoV-19/Australia/SAP212/2020|EPI ISL 467989|B.1.5|Australia|2020-05-05	Oceania|hCoV-19/Australia/NSW614/2020|EPI ISL 490023|B.1|Australia|2020-06-13	0.0004162769	Oceania
Oceania|hCoV-19/Australia/NSW531/2020|EPI ISL 455070|B.1.5|Australia|2020-05-06	Oceania|hCoV-19/Australia/NSW614/2020|EPI ISL 490023|B.1|Australia|2020-06-13	0.0004424587	Oceania
Oceania|hCoV-19/Australia/VIC1585/2020|EPI ISL 456504|B.1|Australia|2020-05-06	Oceania|hCoV-19/Australia/NSW614/2020|EPI ISL 490023|B.1|Australia|2020-06-13	0.0002393404	Oceania
Oceania|hCoV-19/Australia/VIC1566/2020|EPI ISL 456484|B.1.246|Australia|2020-05-06	Oceania|hCoV-19/Australia/NSW614/2020|EPI ISL 490023|B.1|Australia|2020-06-13	0.0004449813	Oceania
Oceania|hCoV-19/Australia/VIC1584/2020|EPI ISL 456503|B.1|Australia|2020-05-06	Oceania|hCoV-19/Australia/NSW614/2020|EPI ISL 490023|B.1|Australia|2020-06-13	0.0002396921	Oceania
Oceania|hCoV-19/Australia/VIC1583/2020|EPI ISL 456502|B.6|Australia|2020-05-06	Oceania|hCoV-19/Australia/NSW614/2020|EPI ISL 490023|B.1|Australia|2020-06-13	0.0007194308	Oceania
Oceania|hCoV-19/Australia/VIC1621/2020|EPI ISL 456529|B.1.272|Australia|2020-05-06	Oceania|hCoV-19/Australia/NSW614/2020|EPI ISL 490023|B.1|Australia|2020-06-13	0.0002748419	Oceania
Oceania|hCoV-19/Australia/VIC1617/2020|EPI ISL 456525|B.1|Australia|2020-05-06	Oceania|hCoV-19/Australia/NSW614/2020|EPI ISL 490023|B.1|Australia|2020-06-13	0.0002420712	Oceania
Oceania|hCoV-19/Australia/NSW530/2020|EPI ISL 455069|B.1.5|Australia|2020-05-07	Oceania|hCoV-19/Australia/NSW614/2020|EPI ISL 490023|B.1|Australia|2020-06-13	0.0004084156	Oceania
Oceania|hCoV-19/Australia/WA62/2020|EPI ISL 512715|B.1.247|Australia|2020-05-07	Oceania|hCoV-19/Australia/NSW614/2020|EPI ISL 490023|B.1|Australia|2020-06-13	0.0005446548	Oceania
Oceania|hCoV-19/Australia/VIC1572/2020|EPI ISL 456489|B.1|Australia|2020-05-07	Oceania|hCoV-19/Australia/NSW614/2020|EPI ISL 490023|B.1|Australia|2020-06-13	0.0004851200	Oceania
Oceania|hCoV-19/Australia/NSW532/2020|EPI ISL 455071|B.1|Australia|2020-05-08	Oceania|hCoV-19/Australia/NSW614/2020|EPI ISL 490023|B.1|Australia|2020-06-13	0.0005105515	Oceania
Oceania|hCoV-19/Australia/VIC1665/2020|EPI ISL 456566|B.1.247|Australia|2020-05-09	Oceania|hCoV-19/Australia/NSW614/2020|EPI ISL 490023|B.1|Australia|2020-06-13	0.0004796609	Oceania
Oceania|hCoV-19/Australia/VIC1664/2020|EPI ISL 456565|B.1|Australia|2020-05-10	Oceania|hCoV-19/Australia/NSW614/2020|EPI ISL 490023|B.1|Australia|2020-06-13	0.0005106973	Oceania
Oceania|hCoV-19/Australia/VIC1599/2020|EPI ISL 456499|B.1.255|Australia|2020-05-10	Oceania|hCoV-19/Australia/NSW614/2020|EPI ISL 490023|B.1|Australia|2020-06-13	0.0004797791	Oceania
Oceania|hCoV-19/Australia/WA84/2020|EPI ISL 512737|B.1.247|Australia|2020-05-11	Oceania|hCoV-19/Australia/NSW614/2020|EPI ISL 490023|B.1|Australia|2020-06-13	0.0005787079	Oceania
Oceania|hCoV-19/Australia/VIC1593/2020|EPI ISL 456513|B.1.246|Australia|2020-05-11	Oceania|hCoV-19/Australia/NSW614/2020|EPI ISL 490023|B.1|Australia|2020-06-13	0.0004452566	Oceania
Oceania|hCoV-19/Australia/VIC1592/2020|EPI ISL 456512|B.1.246|Australia|2020-05-11	Oceania|hCoV-19/Australia/NSW614/2020|EPI ISL 490023|B.1|Australia|2020-06-13	0.0004109966	Oceania
Oceania|hCoV-19/Australia/VIC1591/2020|EPI ISL 456511|B.1.1|Australia|2020-05-11	Oceania|hCoV-19/Australia/NSW614/2020|EPI ISL 490023|B.1|Australia|2020-06-13	0.0005492047	Oceania
Oceania|hCoV-19/Australia/VIC1663/2020|EPI ISL 456564|B.1.246|Australia|2020-05-11	Oceania|hCoV-19/Australia/NSW614/2020|EPI ISL 490023|B.1|Australia|2020-06-13	0.0004145464	Oceania
Oceania|hCoV-19/Australia/NSW551/2020|EPI ISL 455090|B.1.246|Australia|2020-05-12	Oceania|hCoV-19/Australia/NSW614/2020|EPI ISL 490023|B.1|Australia|2020-06-13	0.0004764964	Oceania
Oceania|hCoV-19/Australia/WA63/2020|EPI ISL 512716|B.1.247|Australia|2020-05-12	Oceania|hCoV-19/Australia/NSW614/2020|EPI ISL 490023|B.1|Australia|2020-06-13	0.0005787078	Oceania
Oceania|hCoV-19/Australia/NSW2292/2020|EPI ISL 500703|B.1.246|Australia|2020-05-12	Oceania|hCoV-19/Australia/NSW614/2020|EPI ISL 490023|B.1|Australia|2020-06-13	0.0004765284	Oceania
Oceania|hCoV-19/Australia/NSW552/2020|EPI ISL 455091|B.1|Australia|2020-05-13	Oceania|hCoV-19/Australia/NSW614/2020|EPI ISL 490023|B.1|Australia|2020-06-13	0.0005786822	Oceania
Oceania|hCoV-19/Australia/NSW535/2020|EPI ISL 455074|B.1.1|Australia|2020-05-13	Oceania|hCoV-19/Australia/NSW614/2020|EPI ISL 490023|B.1|Australia|2020-06-13	0.0005787093	Oceania
Oceania|hCoV-19/Australia/VIC1612/2020|EPI ISL 456522|B.1.247|Australia|2020-05-13	Oceania|hCoV-19/Australia/NSW614/2020|EPI ISL 490023|B.1|Australia|2020-06-13	0.0004823712	Oceania
Oceania|hCoV-19/Australia/VIC1651/2020|EPI ISL 456553|B.6|Australia|2020-05-14	Oceania|hCoV-19/Australia/NSW614/2020|EPI ISL 490023|B.1|Australia|2020-06-13	0.0006509799	Oceania
Oceania|hCoV-19/Australia/VIC1631/2020|EPI ISL 456536|B.6|Australia|2020-05-14	Oceania|hCoV-19/Australia/NSW614/2020|EPI ISL 490023|B.1|Australia|2020-06-13	0.0007541246	Oceania
Oceania|hCoV-19/Australia/VIC1653/2020|EPI ISL 456555|B.6|Australia|2020-05-14	Oceania|hCoV-19/Australia/NSW614/2020|EPI ISL 490023|B.1|Australia|2020-06-13	0.0006516573	Oceania
Oceania|hCoV-19/Australia/VIC1652/2020|EPI ISL 456554|B.1.186|Australia|2020-05-14	Oceania|hCoV-19/Australia/NSW614/2020|EPI ISL 490023|B.1|Australia|2020-06-13	0.0004944519	Oceania
Oceania|hCoV-19/Australia/VIC1629/2020|EPI ISL 456534|B.6|Australia|2020-05-14	Oceania|hCoV-19/Australia/NSW614/2020|EPI ISL 490023|B.1|Australia|2020-06-13	0.0007132262	Oceania
Oceania|hCoV-19/Australia/VIC1679/2020|EPI ISL 456581|B.1.275|Australia|2020-05-16	Oceania|hCoV-19/Australia/NSW614/2020|EPI ISL 490023|B.1|Australia|2020-06-13	0.0003081987	Oceania
Oceania|hCoV-19/Australia/ACT0074/2020|EPI ISL 498534|B.1.5|Australia|2020-05-16	Oceania|hCoV-19/Australia/NSW614/2020|EPI ISL 490023|B.1|Australia|2020-06-13	0.0003852939	Oceania
Oceania|hCoV-19/Australia/VIC1698/2020|EPI ISL 456585|B.1|Australia|2020-05-17	Oceania|hCoV-19/Australia/NSW614/2020|EPI ISL 490023|B.1|Australia|2020-06-13	0.0004843082	Oceania
Oceania|hCoV-19/Australia/NSW553/2020|EPI ISL 455092|B.1.275|Australia|2020-05-18	Oceania|hCoV-19/Australia/NSW614/2020|EPI ISL 490023|B.1|Australia|2020-06-13	0.0003403163	Oceania
Oceania|hCoV-19/Australia/VIC1710/2020|EPI ISL 456615|B.1|Australia|2020-05-19	Oceania|hCoV-19/Australia/NSW614/2020|EPI ISL 490023|B.1|Australia|2020-06-13	0.0004888052	Oceania
Oceania|hCoV-19/Australia/NSW554/2020|EPI ISL 455093|B.1.275|Australia|2020-05-20	Oceania|hCoV-19/Australia/NSW614/2020|EPI ISL 490023|B.1|Australia|2020-06-13	0.0003403322	Oceania
Oceania|hCoV-19/Australia/NSW2306/2020|EPI ISL 500704|B.1.275|Australia|2020-05-20	Oceania|hCoV-19/Australia/NSW614/2020|EPI ISL 490023|B.1|Australia|2020-06-13	0.0003403436	Oceania
Oceania|hCoV-19/Australia/VIC1688/2020|EPI ISL 456590|B.1|Australia|2020-05-20	Oceania|hCoV-19/Australia/NSW614/2020|EPI ISL 490023|B.1|Australia|2020-06-13	0.0001759797	Oceania
Oceania|hCoV-19/Australia/VIC1775/2020|EPI ISL 456644|B.1.1.52|Australia|2020-05-21	Oceania|hCoV-19/Australia/NSW614/2020|EPI ISL 490023|B.1|Australia|2020-06-13	0.0006598546	Oceania
Oceania|hCoV-19/Australia/VIC1797/2020|EPI ISL 480621|B.6|Australia|2020-05-23	Oceania|hCoV-19/Australia/NSW614/2020|EPI ISL 490023|B.1|Australia|2020-06-13	0.0006590251	Oceania
Oceania|hCoV-19/Australia/NSW2314/2020|EPI ISL 500706|A|Australia|2020-05-24	Oceania|hCoV-19/Australia/NSW614/2020|EPI ISL 490023|B.1|Australia|2020-06-13	0.0006127424	Oceania
Oceania|hCoV-19/Australia/NSW560/2020|EPI ISL 455099|A|Australia|2020-05-24	Oceania|hCoV-19/Australia/NSW614/2020|EPI ISL 490023|B.1|Australia|2020-06-13	0.0006127458	Oceania
Oceania|hCoV-19/Australia/VIC1743/2020|EPI ISL 456638|B.1.255|Australia|2020-05-24	Oceania|hCoV-19/Australia/NSW614/2020|EPI ISL 490023|B.1|Australia|2020-06-13	0.0004506325	Oceania
Oceania|hCoV-19/Australia/VIC1783/2020|EPI ISL 456646|B.1|Australia|2020-05-26	Oceania|hCoV-19/Australia/NSW614/2020|EPI ISL 490023|B.1|Australia|2020-06-13	0.0002439776	Oceania
Oceania|hCoV-19/Australia/NSW615/2020|EPI ISL 490024|B.1.36|Australia|2020-05-27	Oceania|hCoV-19/Australia/NSW614/2020|EPI ISL 490023|B.1|Australia|2020-06-13	0.0005786218	Oceania
Oceania|hCoV-19/Australia/VIC1787/2020|EPI ISL 456649|A|Australia|2020-05-27	Oceania|hCoV-19/Australia/NSW614/2020|EPI ISL 490023|B.1|Australia|2020-06-13	0.0006854701	Oceania
Oceania|hCoV-19/Australia/VIC1786/2020|EPI ISL 456648|B.1.1|Australia|2020-05-27	Oceania|hCoV-19/Australia/NSW614/2020|EPI ISL 490023|B.1|Australia|2020-06-13	0.0006597538	Oceania
Oceania|hCoV-19/Australia/VIC1826/2020|EPI ISL 521876|B.1|Australia|2020-05-28	Oceania|hCoV-19/Australia/NSW614/2020|EPI ISL 490023|B.1|Australia|2020-06-13	0.0006126702	Oceania
Oceania|hCoV-19/Australia/VIC1804/2020|EPI ISL 480630|B.1|Australia|2020-05-28	Oceania|hCoV-19/Australia/NSW614/2020|EPI ISL 490023|B.1|Australia|2020-06-13	0.0005499057	Oceania
Oceania|hCoV-19/Australia/VIC1825/2020|EPI ISL 521875|B.6|Australia|2020-05-29	Oceania|hCoV-19/Australia/NSW614/2020|EPI ISL 490023|B.1|Australia|2020-06-13	0.0006808749	Oceania
Oceania|hCoV-19/Australia/VIC1803/2020|EPI ISL 480629|B.6|Australia|2020-05-29	Oceania|hCoV-19/Australia/NSW614/2020|EPI ISL 490023|B.1|Australia|2020-06-13	0.0006599834	Oceania
Oceania|hCoV-19/Australia/VIC1838/2020|EPI ISL 521884|B.1.1|Australia|2020-05-30	Oceania|hCoV-19/Australia/NSW614/2020|EPI ISL 490023|B.1|Australia|2020-06-13	0.0005787363	Oceania
Oceania|hCoV-19/Australia/WA64/2020|EPI ISL 512717|B.1|Australia|2020-05-30	Oceania|hCoV-19/Australia/NSW614/2020|EPI ISL 490023|B.1|Australia|2020-06-13	0.0007490859	Oceania
Oceania|hCoV-19/Australia/VIC1816/2020|EPI ISL 480640|B.1.1|Australia|2020-05-30	Oceania|hCoV-19/Australia/NSW614/2020|EPI ISL 490023|B.1|Australia|2020-06-13	0.0005481896	Oceania
Oceania|hCoV-19/Australia/NSW621/2020|EPI ISL 490030|B.1.1.1|Australia|2020-05-31	Oceania|hCoV-19/Australia/NSW614/2020|EPI ISL 490023|B.1|Australia|2020-06-13	0.0007490617	Oceania
Oceania|hCoV-19/Australia/VIC1894/2020|EPI ISL 480650|B.1.1|Australia|2020-05-31	Oceania|hCoV-19/Australia/NSW614/2020|EPI ISL 490023|B.1|Australia|2020-06-13	0.0005482272	Oceania
Oceania|hCoV-19/Australia/VIC1892/2020|EPI ISL 480649|B.6|Australia|2020-05-31	Oceania|hCoV-19/Australia/NSW614/2020|EPI ISL 490023|B.1|Australia|2020-06-13	0.0006889908	Oceania
Oceania|hCoV-19/Australia/VIC1820/2020|EPI ISL 561722|B|Australia|2020-05-31	Oceania|hCoV-19/Australia/NSW614/2020|EPI ISL 490023|B.1|Australia|2020-06-13	0.0005929474	Oceania
Oceania|hCoV-19/Australia/VIC2013/2020|EPI ISL 480655|B.1.1.1|Australia|2020-06-01	Oceania|hCoV-19/Australia/NSW614/2020|EPI ISL 490023|B.1|Australia|2020-06-13	0.0007193547	Oceania
Oceania|hCoV-19/Australia/VIC1899/2020|EPI ISL 480653|B.1.247|Australia|2020-06-01	Oceania|hCoV-19/Australia/NSW614/2020|EPI ISL 490023|B.1|Australia|2020-06-13	0.0004795221	Oceania
Oceania|hCoV-19/Australia/VIC2011/2020|EPI ISL 480656|B.1.186|Australia|2020-06-01	Oceania|hCoV-19/Australia/NSW614/2020|EPI ISL 490023|B.1|Australia|2020-06-13	0.0004838108	Oceania
Oceania|hCoV-19/Australia/VIC2012/2020|EPI ISL 480654|B.1.1.1|Australia|2020-06-01	Oceania|hCoV-19/Australia/NSW614/2020|EPI ISL 490023|B.1|Australia|2020-06-13	0.0008174589	Oceania
Oceania|hCoV-19/Australia/VIC2021/2020|EPI ISL 480663|B.1.247|Australia|2020-06-03	Oceania|hCoV-19/Australia/NSW614/2020|EPI ISL 490023|B.1|Australia|2020-06-13	0.0006276545	Oceania
Oceania|hCoV-19/Australia/WA67/2020|EPI ISL 512720|B.1.1|Australia|2020-06-04	Oceania|hCoV-19/Australia/NSW614/2020|EPI ISL 490023|B.1|Australia|2020-06-13	0.0006131111	Oceania
Oceania|hCoV-19/Australia/VIC2025/2020|EPI ISL 480665|B.1.1.1|Australia|2020-06-05	Oceania|hCoV-19/Australia/NSW614/2020|EPI ISL 490023|B.1|Australia|2020-06-13	0.0007151942	Oceania
Oceania|hCoV-19/Australia/VIC2027/2020|EPI ISL 480668|B.1.160|Australia|2020-06-06	Oceania|hCoV-19/Australia/NSW614/2020|EPI ISL 490023|B.1|Australia|2020-06-13	0.0007150929	Oceania
Oceania|hCoV-19/Australia/VIC2026/2020|EPI ISL 480667|B.1.247|Australia|2020-06-06	Oceania|hCoV-19/Australia/NSW614/2020|EPI ISL 490023|B.1|Australia|2020-06-13	0.0004788006	Oceania
Oceania|hCoV-19/Australia/NSW613/2020|EPI ISL 490022|B.1.1|Australia|2020-06-07	Oceania|hCoV-19/Australia/NSW614/2020|EPI ISL 490023|B.1|Australia|2020-06-13	0.0006467897	Oceania
Oceania|hCoV-19/Australia/VIC1944/2020|EPI ISL 480669|B.1.1.1|Australia|2020-06-07	Oceania|hCoV-19/Australia/NSW614/2020|EPI ISL 490023|B.1|Australia|2020-06-13	0.0007150479	Oceania
Oceania|hCoV-19/Australia/NSW597/2020|EPI ISL 478709|B.4|Australia|2020-06-08	Oceania|hCoV-19/Australia/NSW614/2020|EPI ISL 490023|B.1|Australia|2020-06-13	0.0009535653	Oceania
Oceania|hCoV-19/Australia/NSW598/2020|EPI ISL 478710|B.1.255|Australia|2020-06-08	Oceania|hCoV-19/Australia/NSW614/2020|EPI ISL 490023|B.1|Australia|2020-06-13	0.0004765182	Oceania
Oceania|hCoV-19/Australia/VIC1950/2020|EPI ISL 480674|B.1.275|Australia|2020-06-09	Oceania|hCoV-19/Australia/NSW614/2020|EPI ISL 490023|B.1|Australia|2020-06-13	0.0003403320	Oceania
Oceania|hCoV-19/Australia/NSW631/2020|EPI ISL 490040|B.1.1|Australia|2020-06-09	Oceania|hCoV-19/Australia/NSW614/2020|EPI ISL 490023|B.1|Australia|2020-06-13	0.0007149901	Oceania
Oceania|hCoV-19/Australia/VIC1948/2020|EPI ISL 480672|B.1.1|Australia|2020-06-09	Oceania|hCoV-19/Australia/NSW614/2020|EPI ISL 490023|B.1|Australia|2020-06-13	0.0006128026	Oceania
Oceania|hCoV-19/Australia/VIC1953/2020|EPI ISL 480677|B.1.246|Australia|2020-06-09	Oceania|hCoV-19/Australia/NSW614/2020|EPI ISL 490023|B.1|Australia|2020-06-13	0.0004765783	Oceania
Oceania|hCoV-19/Australia/VIC1949/2020|EPI ISL 480673|B.1.275|Australia|2020-06-09	Oceania|hCoV-19/Australia/NSW614/2020|EPI ISL 490023|B.1|Australia|2020-06-13	0.0005130998	Oceania
Oceania|hCoV-19/Australia/VIC1945/2020|EPI ISL 480670|B.1.1.1|Australia|2020-06-09	Oceania|hCoV-19/Australia/NSW614/2020|EPI ISL 490023|B.1|Australia|2020-06-13	0.0007007465	Oceania
Oceania|hCoV-19/Australia/VIC1954/2020|EPI ISL 480678|B.1.160|Australia|2020-06-10	Oceania|hCoV-19/Australia/NSW614/2020|EPI ISL 490023|B.1|Australia|2020-06-13	0.0006467815	Oceania
Oceania|hCoV-19/Australia/NSW612/2020|EPI ISL 490021|B.1.1.1|Australia|2020-06-10	Oceania|hCoV-19/Australia/NSW614/2020|EPI ISL 490023|B.1|Australia|2020-06-13	0.0008513392	Oceania
Oceania|hCoV-19/Australia/VIC1951/2020|EPI ISL 480675|B.1|Australia|2020-06-10	Oceania|hCoV-19/Australia/NSW614/2020|EPI ISL 490023|B.1|Australia|2020-06-13	0.0005446178	Oceania
Oceania|hCoV-19/Australia/VIC1958/2020|EPI ISL 480682|B.1.1|Australia|2020-06-11	Oceania|hCoV-19/Australia/NSW614/2020|EPI ISL 490023|B.1|Australia|2020-06-13	0.0006128219	Oceania
Oceania|hCoV-19/Australia/VIC1955/2020|EPI ISL 480679|B.1.1.1|Australia|2020-06-11	Oceania|hCoV-19/Australia/NSW614/2020|EPI ISL 490023|B.1|Australia|2020-06-13	0.0007832350	Oceania
Oceania|hCoV-19/Australia/VIC1956/2020|EPI ISL 480680|B.1.1.1|Australia|2020-06-11	Oceania|hCoV-19/Australia/NSW614/2020|EPI ISL 490023|B.1|Australia|2020-06-13	0.0007155732	Oceania
Oceania|hCoV-19/Australia/NSW2410/2020|EPI ISL 527011|B.1|Australia|2020-06-12	Oceania|hCoV-19/Australia/NSW614/2020|EPI ISL 490023|B.1|Australia|2020-06-13	0.0005445726	Oceania
Oceania|hCoV-19/Australia/NSW599/2020|EPI ISL 478711|B.1|Australia|2020-06-12	Oceania|hCoV-19/Australia/NSW614/2020|EPI ISL 490023|B.1|Australia|2020-06-13	0.0005786385	Oceania
Oceania|hCoV-19/Australia/VIC1965/2020|EPI ISL 480688|B.1.1.1|Australia|2020-06-12	Oceania|hCoV-19/Australia/NSW614/2020|EPI ISL 490023|B.1|Australia|2020-06-13	0.0007234000	Oceania
Oceania|hCoV-19/Australia/VIC2038/2020|EPI ISL 480689|B.6|Australia|2020-06-12	Oceania|hCoV-19/Australia/NSW614/2020|EPI ISL 490023|B.1|Australia|2020-06-13	0.0007306037	Oceania
Oceania|hCoV-19/Australia/NSW02/2020|EPI ISL 408976|B|Australia|2020-01-22	Oceania|hCoV-19/Australia/NSW2411/2020|EPI ISL 527012|B.1.1.33|Australia|2020-06-13	0.0005047658	Oceania
Oceania|hCoV-19/Australia/NSW01/2020|EPI ISL 407893|A|Australia|2020-01-24	Oceania|hCoV-19/Australia/NSW2411/2020|EPI ISL 527012|B.1.1.33|Australia|2020-06-13	0.0005040471	Oceania
Oceania|hCoV-19/Australia/NSW04/2020|EPI ISL 417030|A|Australia|2020-01-24	Oceania|hCoV-19/Australia/NSW2411/2020|EPI ISL 527012|B.1.1.33|Australia|2020-06-13	0.0006048936	Oceania
Oceania|hCoV-19/Australia/VIC02/2020|EPI ISL 416410|B|Australia|2020-01-24	Oceania|hCoV-19/Australia/NSW2411/2020|EPI ISL 527012|B.1.1.33|Australia|2020-06-13	0.0005087191	Oceania
Oceania|hCoV-19/Australia/VIC01/2020|EPI ISL 406844|B|Australia|2020-01-25	Oceania|hCoV-19/Australia/NSW2411/2020|EPI ISL 527012|B.1.1.33|Australia|2020-06-13	0.0005378912	Oceania
Oceania|hCoV-19/Australia/NSW03/2020|EPI ISL 408977|B|Australia|2020-01-25	Oceania|hCoV-19/Australia/NSW2411/2020|EPI ISL 527012|B.1.1.33|Australia|2020-06-13	0.0004704559	Oceania
Oceania|hCoV-19/Australia/NSW2153/2020|EPI ISL 509505|B.1.5|Australia|2020-01-25	Oceania|hCoV-19/Australia/NSW2411/2020|EPI ISL 527012|B.1.1.33|Australia|2020-06-13	0.0003360194	Oceania
Oceania|hCoV-19/Australia/QLD01/2020|EPI ISL 407894|A|Australia|2020-01-28	Oceania|hCoV-19/Australia/NSW2411/2020|EPI ISL 527012|B.1.1.33|Australia|2020-06-13	0.0005713094	Oceania
Oceania|hCoV-19/Australia/VPRL014/2020|EPI ISL 455603|B.1|Australia|2020-01-30	Oceania|hCoV-19/Australia/NSW2411/2020|EPI ISL 527012|B.1.1.33|Australia|2020-06-13	0.0005040470	Oceania
Oceania|hCoV-19/Australia/QLD02/2020|EPI ISL 407896|A|Australia|2020-01-30	Oceania|hCoV-19/Australia/NSW2411/2020|EPI ISL 527012|B.1.1.33|Australia|2020-06-13	0.0006385486	Oceania
Oceania|hCoV-19/Australia/SA01/2020|EPI ISL 480778|B.1|Australia|2020-01-30	Oceania|hCoV-19/Australia/NSW2411/2020|EPI ISL 527012|B.1.1.33|Australia|2020-06-13	0.0005047253	Oceania
Oceania|hCoV-19/Australia/SA04/2020|EPI ISL 480781|B.1|Australia|2020-01-30	Oceania|hCoV-19/Australia/NSW2411/2020|EPI ISL 527012|B.1.1.33|Australia|2020-06-13	0.0005070625	Oceania
Oceania|hCoV-19/Australia/VIC13/2020|EPI ISL 419733|B|Australia|2020-01-31	Oceania|hCoV-19/Australia/NSW2411/2020|EPI ISL 527012|B.1.1.33|Australia|2020-06-13	0.0005720428	Oceania
Oceania|hCoV-19/Australia/VIC14/2020|EPI ISL 419734|B|Australia|2020-02-02	Oceania|hCoV-19/Australia/NSW2411/2020|EPI ISL 527012|B.1.1.33|Australia|2020-06-13	0.0004779979	Oceania
Oceania|hCoV-19/Australia/QLD03/2020|EPI ISL 410717|A|Australia|2020-02-05	Oceania|hCoV-19/Australia/NSW2411/2020|EPI ISL 527012|B.1.1.33|Australia|2020-06-13	0.0006049281	Oceania
Oceania|hCoV-19/Australia/QLD04/2020|EPI ISL 410718|A|Australia|2020-02-05	Oceania|hCoV-19/Australia/NSW2411/2020|EPI ISL 527012|B.1.1.33|Australia|2020-06-13	0.0005713095	Oceania
Oceania|hCoV-19/Australia/VIC07/2020|EPI ISL 416415|A|Australia|2020-02-08	Oceania|hCoV-19/Australia/NSW2411/2020|EPI ISL 527012|B.1.1.33|Australia|2020-06-13	0.0006049283	Oceania
Oceania|hCoV-19/Australia/SAP097/2020|EPI ISL 468039|B|Australia|2020-02-22	Oceania|hCoV-19/Australia/NSW2411/2020|EPI ISL 527012|B.1.1.33|Australia|2020-06-13	0.0005377108	Oceania
Oceania|hCoV-19/Australia/WA11/2020|EPI ISL 420456|B|Australia|2020-02-22	Oceania|hCoV-19/Australia/NSW2411/2020|EPI ISL 527012|B.1.1.33|Australia|2020-06-13	0.0005377401	Oceania
Oceania|hCoV-19/Australia/WA34/2020|EPI ISL 470851|B|Australia|2020-02-27	Oceania|hCoV-19/Australia/NSW2411/2020|EPI ISL 527012|B.1.1.33|Australia|2020-06-13	0.0005376859	Oceania
Oceania|hCoV-19/New Zealand/20VR0174/2020|EPI ISL 413490|B.4|New Zealand|2020-02-27	Oceania|hCoV-19/Australia/NSW2411/2020|EPI ISL 527012|B.1.1.33|Australia|2020-06-13	0.0006050858	Oceania
Oceania|hCoV-19/Australia/NSW05/2020|EPI ISL 412975|B.4|Australia|2020-02-28	Oceania|hCoV-19/Australia/NSW2411/2020|EPI ISL 527012|B.1.1.33|Australia|2020-06-13	0.0006386258	Oceania
Oceania|hCoV-19/Australia/QLDID922/2020|EPI ISL 418799|B|Australia|2020-02-28	Oceania|hCoV-19/Australia/NSW2411/2020|EPI ISL 527012|B.1.1.33|Australia|2020-06-13	0.0006049110	Oceania
Oceania|hCoV-19/Australia/NSW09/2020|EPI ISL 413595|B.4|Australia|2020-02-28	Oceania|hCoV-19/Australia/NSW2411/2020|EPI ISL 527012|B.1.1.33|Australia|2020-06-13	0.0006466622	Oceania
Oceania|hCoV-19/Australia/NSW08/2020|EPI ISL 413594|B|Australia|2020-02-28	Oceania|hCoV-19/Australia/NSW2411/2020|EPI ISL 527012|B.1.1.33|Australia|2020-06-13	0.0004083160	Oceania
Oceania|hCoV-19/Australia/NSW10/2020|EPI ISL 413596|B|Australia|2020-02-28	Oceania|hCoV-19/Australia/NSW2411/2020|EPI ISL 527012|B.1.1.33|Australia|2020-06-13	0.0004083299	Oceania
Oceania|hCoV-19/Australia/NSW219/2020|EPI ISL 427643|B|Australia|2020-02-28	Oceania|hCoV-19/Australia/NSW2411/2020|EPI ISL 527012|B.1.1.33|Australia|2020-06-13	0.0004083438	Oceania
Oceania|hCoV-19/Australia/NSW07/2020|EPI ISL 413214|B.4|Australia|2020-02-29	Oceania|hCoV-19/Australia/NSW2411/2020|EPI ISL 527012|B.1.1.33|Australia|2020-06-13	0.0006049847	Oceania
Oceania|hCoV-19/Australia/QLD09/2020|EPI ISL 414414|B.4|Australia|2020-02-29	Oceania|hCoV-19/Australia/NSW2411/2020|EPI ISL 527012|B.1.1.33|Australia|2020-06-13	0.0006386075	Oceania
Oceania|hCoV-19/Australia/NSW06/2020|EPI ISL 413213|B.4|Australia|2020-02-29	Oceania|hCoV-19/Australia/NSW2411/2020|EPI ISL 527012|B.1.1.33|Australia|2020-06-13	0.0006722440	Oceania
Oceania|hCoV-19/New Zealand/20VR0189/2020|EPI ISL 416519|B.1.1|New Zealand|2020-03-02	Oceania|hCoV-19/Australia/NSW2411/2020|EPI ISL 527012|B.1.1.33|Australia|2020-06-13	0.0002015549	Oceania
Oceania|hCoV-19/Australia/VIC04/2020|EPI ISL 416412|B.4|Australia|2020-03-02	Oceania|hCoV-19/Australia/NSW2411/2020|EPI ISL 527012|B.1.1.33|Australia|2020-06-13	0.0007394988	Oceania
Oceania|hCoV-19/Australia/NSW11/2020|EPI ISL 413597|B.4|Australia|2020-03-02	Oceania|hCoV-19/Australia/NSW2411/2020|EPI ISL 527012|B.1.1.33|Australia|2020-06-13	0.0005445078	Oceania
Oceania|hCoV-19/Australia/NSW217/2020|EPI ISL 427644|B.4|Australia|2020-03-02	Oceania|hCoV-19/Australia/NSW2411/2020|EPI ISL 527012|B.1.1.33|Australia|2020-06-13	0.0005445264	Oceania
Oceania|hCoV-19/Australia/SAP098/2020|EPI ISL 483066|B.4|Australia|2020-03-03	Oceania|hCoV-19/Australia/NSW2411/2020|EPI ISL 527012|B.1.1.33|Australia|2020-06-13	0.0006723065	Oceania
Oceania|hCoV-19/Australia/NSW15/2020|EPI ISL 417383|B.4|Australia|2020-03-03	Oceania|hCoV-19/Australia/NSW2411/2020|EPI ISL 527012|B.1.1.33|Australia|2020-06-13	0.0006722323	Oceania
Oceania|hCoV-19/New Zealand/20VR1109/2020|EPI ISL 456190|B.31|New Zealand|2020-03-03	Oceania|hCoV-19/Australia/NSW2411/2020|EPI ISL 527012|B.1.1.33|Australia|2020-06-13	0.0008068195	Oceania
Oceania|hCoV-19/Australia/NSW14/2020|EPI ISL 413600|B.4|Australia|2020-03-03	Oceania|hCoV-19/Australia/NSW2411/2020|EPI ISL 527012|B.1.1.33|Australia|2020-06-13	0.0005445141	Oceania
Oceania|hCoV-19/Australia/NSW22/2020|EPI ISL 427649|B.4|Australia|2020-03-03	Oceania|hCoV-19/Australia/NSW2411/2020|EPI ISL 527012|B.1.1.33|Australia|2020-06-13	0.0005785881	Oceania
Oceania|hCoV-19/Australia/VPRL004/2020|EPI ISL 455596|B.4|Australia|2020-03-03	Oceania|hCoV-19/Australia/NSW2411/2020|EPI ISL 527012|B.1.1.33|Australia|2020-06-13	0.0006723516	Oceania
Oceania|hCoV-19/Australia/SAP217/2020|EPI ISL 483073|B|Australia|2020-03-03	Oceania|hCoV-19/Australia/NSW2411/2020|EPI ISL 527012|B.1.1.33|Australia|2020-06-13	0.0005774631	Oceania
Oceania|hCoV-19/Australia/SAP099/2020|EPI ISL 468038|B.4|Australia|2020-03-04	Oceania|hCoV-19/Australia/NSW2411/2020|EPI ISL 527012|B.1.1.33|Australia|2020-06-13	0.0007059683	Oceania
Oceania|hCoV-19/Australia/NSW21/2020|EPI ISL 417386|B.4|Australia|2020-03-04	Oceania|hCoV-19/Australia/NSW2411/2020|EPI ISL 527012|B.1.1.33|Australia|2020-06-13	0.0006386369	Oceania
Oceania|hCoV-19/Australia/WA06/2020|EPI ISL 420534|B.1.98|Australia|2020-03-04	Oceania|hCoV-19/Australia/NSW2411/2020|EPI ISL 527012|B.1.1.33|Australia|2020-06-13	0.0003701656	Oceania
Oceania|hCoV-19/Australia/NSW12/2020|EPI ISL 413598|B.4|Australia|2020-03-04	Oceania|hCoV-19/Australia/NSW2411/2020|EPI ISL 527012|B.1.1.33|Australia|2020-06-13	0.0006466622	Oceania
Oceania|hCoV-19/Australia/NSW23/2020|EPI ISL 427650|B.4|Australia|2020-03-04	Oceania|hCoV-19/Australia/NSW2411/2020|EPI ISL 527012|B.1.1.33|Australia|2020-06-13	0.0005785611	Oceania
Oceania|hCoV-19/Australia/NSW65/2020|EPI ISL 427645|B.4|Australia|2020-03-04	Oceania|hCoV-19/Australia/NSW2411/2020|EPI ISL 527012|B.1.1.33|Australia|2020-06-13	0.0006126068	Oceania
Oceania|hCoV-19/Australia/NSW13/2020|EPI ISL 413599|B.4|Australia|2020-03-04	Oceania|hCoV-19/Australia/NSW2411/2020|EPI ISL 527012|B.1.1.33|Australia|2020-06-13	0.0005785611	Oceania
Oceania|hCoV-19/New Zealand/20VR0195/2020|EPI ISL 534335|B.1.1|New Zealand|2020-03-04	Oceania|hCoV-19/Australia/NSW2411/2020|EPI ISL 527012|B.1.1.33|Australia|2020-06-13	0.0002053976	Oceania
Oceania|hCoV-19/Australia/NSW25/2020|EPI ISL 417388|B.6|Australia|2020-03-05	Oceania|hCoV-19/Australia/NSW2411/2020|EPI ISL 527012|B.1.1.33|Australia|2020-06-13	0.0006721938	Oceania
Oceania|hCoV-19/Australia/NSW18/2020|EPI ISL 417384|B.4|Australia|2020-03-05	Oceania|hCoV-19/Australia/NSW2411/2020|EPI ISL 527012|B.1.1.33|Australia|2020-06-13	0.0006722129	Oceania
Oceania|hCoV-19/Australia/NSW66/2020|EPI ISL 427646|B.4|Australia|2020-03-05	Oceania|hCoV-19/Australia/NSW2411/2020|EPI ISL 527012|B.1.1.33|Australia|2020-06-13	0.0006126068	Oceania
Oceania|hCoV-19/Australia/TAS54/2020|EPI ISL 522729|B.4|Australia|2020-03-05	Oceania|hCoV-19/Australia/NSW2411/2020|EPI ISL 527012|B.1.1.33|Australia|2020-06-13	0.0006429259	Oceania
Oceania|hCoV-19/New Zealand/20VR0206/2020|EPI ISL 416526|B.4|New Zealand|2020-03-05	Oceania|hCoV-19/Australia/NSW2411/2020|EPI ISL 527012|B.1.1.33|Australia|2020-06-13	0.0006507892	Oceania
Oceania|hCoV-19/Australia/NSW24/2020|EPI ISL 417387|B.4|Australia|2020-03-06	Oceania|hCoV-19/Australia/NSW2411/2020|EPI ISL 527012|B.1.1.33|Australia|2020-06-13	0.0006722440	Oceania
Oceania|hCoV-19/Australia/NSW19/2020|EPI ISL 417385|B.4|Australia|2020-03-06	Oceania|hCoV-19/Australia/NSW2411/2020|EPI ISL 527012|B.1.1.33|Australia|2020-06-13	0.0006722321	Oceania
Oceania|hCoV-19/Australia/NSW155/2020|EPI ISL 427647|B.1.1|Australia|2020-03-06	Oceania|hCoV-19/Australia/NSW2411/2020|EPI ISL 527012|B.1.1.33|Australia|2020-06-13	0.0001700820	Oceania
Oceania|hCoV-19/Australia/NSW33/2020|EPI ISL 427654|B.4|Australia|2020-03-06	Oceania|hCoV-19/Australia/NSW2411/2020|EPI ISL 527012|B.1.1.33|Australia|2020-06-13	0.0005785881	Oceania
Oceania|hCoV-19/Australia/VPRL002/2020|EPI ISL 455595|B|Australia|2020-03-06	Oceania|hCoV-19/Australia/NSW2411/2020|EPI ISL 527012|B.1.1.33|Australia|2020-06-13	0.0005713874	Oceania
Oceania|hCoV-19/Australia/VIC06/2020|EPI ISL 416414|B.4|Australia|2020-03-06	Oceania|hCoV-19/Australia/NSW2411/2020|EPI ISL 527012|B.1.1.33|Australia|2020-06-13	0.0006839631	Oceania
Oceania|hCoV-19/Australia/VIC18/2020|EPI ISL 419737|B.40|Australia|2020-03-07	Oceania|hCoV-19/Australia/NSW2411/2020|EPI ISL 527012|B.1.1.33|Australia|2020-06-13	0.0007732119	Oceania
Oceania|hCoV-19/Australia/NSW27/2020|EPI ISL 417390|B.1.1|Australia|2020-03-08	Oceania|hCoV-19/Australia/NSW2411/2020|EPI ISL 527012|B.1.1.33|Australia|2020-06-13	0.0002687510	Oceania
Oceania|hCoV-19/Australia/NSW28/2020|EPI ISL 417391|B.4|Australia|2020-03-08	Oceania|hCoV-19/Australia/NSW2411/2020|EPI ISL 527012|B.1.1.33|Australia|2020-06-13	0.0007395199	Oceania
Oceania|hCoV-19/Australia/NSW35/2020|EPI ISL 417393|B.4|Australia|2020-03-08	Oceania|hCoV-19/Australia/NSW2411/2020|EPI ISL 527012|B.1.1.33|Australia|2020-06-13	0.0006807112	Oceania
Oceania|hCoV-19/Australia/NSW29/2020|EPI ISL 427651|B|Australia|2020-03-08	Oceania|hCoV-19/Australia/NSW2411/2020|EPI ISL 527012|B.1.1.33|Australia|2020-06-13	0.0005104680	Oceania
Oceania|hCoV-19/Australia/NSW153/2020|EPI ISL 427653|B.1.1|Australia|2020-03-08	Oceania|hCoV-19/Australia/NSW2411/2020|EPI ISL 527012|B.1.1.33|Australia|2020-06-13	0.0001700820	Oceania
Oceania|hCoV-19/Australia/NSW375/2020|EPI ISL 451635|B.4|Australia|2020-03-08	Oceania|hCoV-19/Australia/NSW2411/2020|EPI ISL 527012|B.1.1.33|Australia|2020-06-13	0.0006807343	Oceania
Oceania|hCoV-19/Australia/NSW252/2020|EPI ISL 451517|B.4|Australia|2020-03-08	Oceania|hCoV-19/Australia/NSW2411/2020|EPI ISL 527012|B.1.1.33|Australia|2020-06-13	0.0006126068	Oceania
Oceania|hCoV-19/Australia/VIC19/2020|EPI ISL 419738|B.39|Australia|2020-03-08	Oceania|hCoV-19/Australia/NSW2411/2020|EPI ISL 527012|B.1.1.33|Australia|2020-06-13	0.0007127179	Oceania
Oceania|hCoV-19/Australia/NSW26/2020|EPI ISL 417389|B.4|Australia|2020-03-09	Oceania|hCoV-19/Australia/NSW2411/2020|EPI ISL 527012|B.1.1.33|Australia|2020-06-13	0.0007395280	Oceania
Oceania|hCoV-19/Australia/VIC23/2020|EPI ISL 419743|B.40|Australia|2020-03-09	Oceania|hCoV-19/Australia/NSW2411/2020|EPI ISL 527012|B.1.1.33|Australia|2020-06-13	0.0007395200	Oceania
Oceania|hCoV-19/Australia/VIC21/2020|EPI ISL 419740|B.40|Australia|2020-03-09	Oceania|hCoV-19/Australia/NSW2411/2020|EPI ISL 527012|B.1.1.33|Australia|2020-06-13	0.0007731504	Oceania
Oceania|hCoV-19/Australia/VIC22/2020|EPI ISL 419742|B.1|Australia|2020-03-09	Oceania|hCoV-19/Australia/NSW2411/2020|EPI ISL 527012|B.1.1.33|Australia|2020-06-13	0.0004368506	Oceania
Oceania|hCoV-19/Australia/NSW154/2020|EPI ISL 427652|B.1.1|Australia|2020-03-09	Oceania|hCoV-19/Australia/NSW2411/2020|EPI ISL 527012|B.1.1.33|Australia|2020-06-13	0.0001700820	Oceania
Oceania|hCoV-19/Australia/NSW2155/2020|EPI ISL 500633|B.4|Australia|2020-03-09	Oceania|hCoV-19/Australia/NSW2411/2020|EPI ISL 527012|B.1.1.33|Australia|2020-06-13	0.0006386509	Oceania
Oceania|hCoV-19/Australia/NSW2154/2020|EPI ISL 500632|B.1.1|Australia|2020-03-09	Oceania|hCoV-19/Australia/NSW2411/2020|EPI ISL 527012|B.1.1.33|Australia|2020-06-13	0.0002351681	Oceania
Oceania|hCoV-19/Australia/VIC26/2020|EPI ISL 419745|B.3|Australia|2020-03-10	Oceania|hCoV-19/Australia/NSW2411/2020|EPI ISL 527012|B.1.1.33|Australia|2020-06-13	0.0005376920	Oceania
Oceania|hCoV-19/Australia/NSW31/2020|EPI ISL 417392|B.4|Australia|2020-03-10	Oceania|hCoV-19/Australia/NSW2411/2020|EPI ISL 527012|B.1.1.33|Australia|2020-06-13	0.0006722323	Oceania
Oceania|hCoV-19/Australia/VIC30/2020|EPI ISL 419749|B.4|Australia|2020-03-10	Oceania|hCoV-19/Australia/NSW2411/2020|EPI ISL 527012|B.1.1.33|Australia|2020-06-13	0.0006386186	Oceania
Oceania|hCoV-19/Australia/VIC36/2020|EPI ISL 419765|B|Australia|2020-03-10	Oceania|hCoV-19/Australia/NSW2411/2020|EPI ISL 527012|B.1.1.33|Australia|2020-06-13	0.0006049668	Oceania
Oceania|hCoV-19/Australia/VIC31/2020|EPI ISL 419750|B.1|Australia|2020-03-10	Oceania|hCoV-19/Australia/NSW2411/2020|EPI ISL 527012|B.1.1.33|Australia|2020-06-13	0.0003696106	Oceania
Oceania|hCoV-19/Australia/NSW36/2020|EPI ISL 417394|B.40|Australia|2020-03-10	Oceania|hCoV-19/Australia/NSW2411/2020|EPI ISL 527012|B.1.1.33|Australia|2020-06-13	0.0006126146	Oceania
Oceania|hCoV-19/Australia/NSW38/2020|EPI ISL 417396|B.6|Australia|2020-03-10	Oceania|hCoV-19/Australia/NSW2411/2020|EPI ISL 527012|B.1.1.33|Australia|2020-06-13	0.0005785515	Oceania
Oceania|hCoV-19/Australia/NSW41/2020|EPI ISL 417399|B.40|Australia|2020-03-10	Oceania|hCoV-19/Australia/NSW2411/2020|EPI ISL 527012|B.1.1.33|Australia|2020-06-13	0.0005104506	Oceania
Oceania|hCoV-19/Australia/NSW44/2020|EPI ISL 417400|B.6|Australia|2020-03-10	Oceania|hCoV-19/Australia/NSW2411/2020|EPI ISL 527012|B.1.1.33|Australia|2020-06-13	0.0005785347	Oceania
Oceania|hCoV-19/Australia/NSW46/2020|EPI ISL 427658|B.3|Australia|2020-03-10	Oceania|hCoV-19/Australia/NSW2411/2020|EPI ISL 527012|B.1.1.33|Australia|2020-06-13	0.0004765560	Oceania
Oceania|hCoV-19/Australia/NSW51/2020|EPI ISL 427660|B.40|Australia|2020-03-10	Oceania|hCoV-19/Australia/NSW2411/2020|EPI ISL 527012|B.1.1.33|Australia|2020-06-13	0.0005104680	Oceania
Oceania|hCoV-19/Australia/NSW376/2020|EPI ISL 451636|B.4|Australia|2020-03-10	Oceania|hCoV-19/Australia/NSW2411/2020|EPI ISL 527012|B.1.1.33|Australia|2020-06-13	0.0006126246	Oceania
Oceania|hCoV-19/Australia/NSW103/2020|EPI ISL 427657|B.1.5|Australia|2020-03-10	Oceania|hCoV-19/Australia/NSW2411/2020|EPI ISL 527012|B.1.1.33|Australia|2020-06-13	0.0002721767	Oceania
Oceania|hCoV-19/Australia/NSW63/2020|EPI ISL 427664|B|Australia|2020-03-10	Oceania|hCoV-19/Australia/NSW2411/2020|EPI ISL 527012|B.1.1.33|Australia|2020-06-13	0.0004424117	Oceania
Oceania|hCoV-19/Australia/NSW49/2020|EPI ISL 427659|B.6|Australia|2020-03-10	Oceania|hCoV-19/Australia/NSW2411/2020|EPI ISL 527012|B.1.1.33|Australia|2020-06-13	0.0005785712	Oceania
Oceania|hCoV-19/Australia/NSW2159/2020|EPI ISL 500637|B.1.5|Australia|2020-03-10	Oceania|hCoV-19/Australia/NSW2411/2020|EPI ISL 527012|B.1.1.33|Australia|2020-06-13	0.0003024028	Oceania
Oceania|hCoV-19/Australia/VIC29/2020|EPI ISL 419748|B.1.1|Australia|2020-03-10	Oceania|hCoV-19/Australia/NSW2411/2020|EPI ISL 527012|B.1.1.33|Australia|2020-06-13	0.0002687690	Oceania
Oceania|hCoV-19/Australia/NSW2139/2020|EPI ISL 500627|B.4|Australia|2020-03-10	Oceania|hCoV-19/Australia/NSW2411/2020|EPI ISL 527012|B.1.1.33|Australia|2020-06-13	0.0007059296	Oceania
Oceania|hCoV-19/New Zealand/20VR0712/2020|EPI ISL 456163|B.1.1|New Zealand|2020-03-11	Oceania|hCoV-19/Australia/NSW2411/2020|EPI ISL 527012|B.1.1.33|Australia|2020-06-13	0.0002015550	Oceania
Oceania|hCoV-19/Australia/QLDID921/2020|EPI ISL 417033|B.6|Australia|2020-03-11	Oceania|hCoV-19/Australia/NSW2411/2020|EPI ISL 527012|B.1.1.33|Australia|2020-06-13	0.0006049495	Oceania
Oceania|hCoV-19/Australia/VIC44/2020|EPI ISL 419767|B.1|Australia|2020-03-11	Oceania|hCoV-19/Australia/NSW2411/2020|EPI ISL 527012|B.1.1.33|Australia|2020-06-13	0.0003359969	Oceania
Oceania|hCoV-19/Australia/VIC39/2020|EPI ISL 419757|B.1|Australia|2020-03-11	Oceania|hCoV-19/Australia/NSW2411/2020|EPI ISL 527012|B.1.1.33|Australia|2020-06-13	0.0004368555	Oceania
Oceania|hCoV-19/Australia/QLDID920/2020|EPI ISL 417032|B.1.5|Australia|2020-03-11	Oceania|hCoV-19/Australia/NSW2411/2020|EPI ISL 527012|B.1.1.33|Australia|2020-06-13	0.0003023823	Oceania
Oceania|hCoV-19/Australia/VIC45/2020|EPI ISL 419802|B.1.1|Australia|2020-03-11	Oceania|hCoV-19/Australia/NSW2411/2020|EPI ISL 527012|B.1.1.33|Australia|2020-06-13	0.0002015549	Oceania
Oceania|hCoV-19/Australia/NSW40/2020|EPI ISL 417398|B.4|Australia|2020-03-11	Oceania|hCoV-19/Australia/NSW2411/2020|EPI ISL 527012|B.1.1.33|Australia|2020-06-13	0.0006466696	Oceania
Oceania|hCoV-19/Australia/NSW52/2020|EPI ISL 417405|B|Australia|2020-03-11	Oceania|hCoV-19/Australia/NSW2411/2020|EPI ISL 527012|B.1.1.33|Australia|2020-06-13	0.0005104506	Oceania
Oceania|hCoV-19/Australia/NSW39/2020|EPI ISL 417397|B.1.5|Australia|2020-03-11	Oceania|hCoV-19/Australia/NSW2411/2020|EPI ISL 527012|B.1.1.33|Australia|2020-06-13	0.0002721674	Oceania
Oceania|hCoV-19/Australia/NSW102/2020|EPI ISL 427656|B.1.5|Australia|2020-03-11	Oceania|hCoV-19/Australia/NSW2411/2020|EPI ISL 527012|B.1.1.33|Australia|2020-06-13	0.0002721767	Oceania
Oceania|hCoV-19/Australia/NSW34/2020|EPI ISL 427655|B.4|Australia|2020-03-11	Oceania|hCoV-19/Australia/NSW2411/2020|EPI ISL 527012|B.1.1.33|Australia|2020-06-13	0.0006126355	Oceania
Oceania|hCoV-19/Australia/VIC38/2020|EPI ISL 419756|B.1.6|Australia|2020-03-11	Oceania|hCoV-19/Australia/NSW2411/2020|EPI ISL 527012|B.1.1.33|Australia|2020-06-13	0.0004032150	Oceania
Oceania|hCoV-19/Australia/NSW218/2020|EPI ISL 427665|B.3|Australia|2020-03-11	Oceania|hCoV-19/Australia/NSW2411/2020|EPI ISL 527012|B.1.1.33|Australia|2020-06-13	0.0005104912	Oceania
Oceania|hCoV-19/Australia/VIC43/2020|EPI ISL 419763|B.1.1|Australia|2020-03-11	Oceania|hCoV-19/Australia/NSW2411/2020|EPI ISL 527012|B.1.1.33|Australia|2020-06-13	0.0002351869	Oceania
Oceania|hCoV-19/Australia/NSW2156/2020|EPI ISL 500634|B.39|Australia|2020-03-11	Oceania|hCoV-19/Australia/NSW2411/2020|EPI ISL 527012|B.1.1.33|Australia|2020-06-13	0.0006722999	Oceania
Oceania|hCoV-19/Australia/TAS124/2020|EPI ISL 522589|B|Australia|2020-03-11	Oceania|hCoV-19/Australia/NSW2411/2020|EPI ISL 527012|B.1.1.33|Australia|2020-06-13	0.0005507386	Oceania
Oceania|hCoV-19/New Zealand/CoV002/2020|EPI ISL 417212|B.31|New Zealand|2020-03-11	Oceania|hCoV-19/Australia/NSW2411/2020|EPI ISL 527012|B.1.1.33|Australia|2020-06-13	0.0006747946	Oceania
Oceania|hCoV-19/Australia/VIC50/2020|EPI ISL 419766|B.1|Australia|2020-03-12	Oceania|hCoV-19/Australia/NSW2411/2020|EPI ISL 527012|B.1.1.33|Australia|2020-06-13	0.0003696107	Oceania
Oceania|hCoV-19/Australia/VIC55/2020|EPI ISL 419776|B|Australia|2020-03-12	Oceania|hCoV-19/Australia/NSW2411/2020|EPI ISL 527012|B.1.1.33|Australia|2020-06-13	0.0006049494	Oceania
Oceania|hCoV-19/Australia/VIC52/2020|EPI ISL 419768|B.1.1.71|Australia|2020-03-12	Oceania|hCoV-19/Australia/NSW2411/2020|EPI ISL 527012|B.1.1.33|Australia|2020-06-13	0.0003023510	Oceania
Oceania|hCoV-19/Australia/VIC58/2020|EPI ISL 419784|B.4|Australia|2020-03-12	Oceania|hCoV-19/Australia/NSW2411/2020|EPI ISL 527012|B.1.1.33|Australia|2020-06-13	0.0006049668	Oceania
Oceania|hCoV-19/Australia/VIC54/2020|EPI ISL 419770|B.1|Australia|2020-03-12	Oceania|hCoV-19/Australia/NSW2411/2020|EPI ISL 527012|B.1.1.33|Australia|2020-06-13	0.0003359969	Oceania
Oceania|hCoV-19/Australia/VIC47/2020|EPI ISL 419759|B.40|Australia|2020-03-12	Oceania|hCoV-19/Australia/NSW2411/2020|EPI ISL 527012|B.1.1.33|Australia|2020-06-13	0.0007731860	Oceania
Oceania|hCoV-19/Australia/NSW50/2020|EPI ISL 417404|B.1.1|Australia|2020-03-12	Oceania|hCoV-19/Australia/NSW2411/2020|EPI ISL 527012|B.1.1.33|Australia|2020-06-13	0.0002040957	Oceania
Oceania|hCoV-19/Australia/NSW254/2020|EPI ISL 451519|B.4|Australia|2020-03-12	Oceania|hCoV-19/Australia/NSW2411/2020|EPI ISL 527012|B.1.1.33|Australia|2020-06-13	0.0007147859	Oceania
Oceania|hCoV-19/Australia/VIC48/2020|EPI ISL 419762|B.1|Australia|2020-03-12	Oceania|hCoV-19/Australia/NSW2411/2020|EPI ISL 527012|B.1.1.33|Australia|2020-06-13	0.0003696232	Oceania
Oceania|hCoV-19/Australia/NSW2158/2020|EPI ISL 500636|B.1.5|Australia|2020-03-12	Oceania|hCoV-19/Australia/NSW2411/2020|EPI ISL 527012|B.1.1.33|Australia|2020-06-13	0.0003360194	Oceania
Oceania|hCoV-19/Australia/VIC49/2020|EPI ISL 419764|B.1|Australia|2020-03-12	Oceania|hCoV-19/Australia/NSW2411/2020|EPI ISL 527012|B.1.1.33|Australia|2020-06-13	0.0004033553	Oceania
Oceania|hCoV-19/New Zealand/20VR0334/2020|EPI ISL 456157|B.1|New Zealand|2020-03-12	Oceania|hCoV-19/Australia/NSW2411/2020|EPI ISL 527012|B.1.1.33|Australia|2020-06-13	0.0004109284	Oceania
Oceania|hCoV-19/Australia/VIC62/2020|EPI ISL 419774|B.1|Australia|2020-03-13	Oceania|hCoV-19/Australia/NSW2411/2020|EPI ISL 527012|B.1.1.33|Australia|2020-06-13	0.0003359969	Oceania
Oceania|hCoV-19/Australia/NSW2011/2020|EPI ISL 500598|B.4|Australia|2020-03-13	Oceania|hCoV-19/Australia/NSW2411/2020|EPI ISL 527012|B.1.1.33|Australia|2020-06-13	0.0007731948	Oceania
Oceania|hCoV-19/Australia/VIC66/2020|EPI ISL 419780|B.4|Australia|2020-03-13	Oceania|hCoV-19/Australia/NSW2411/2020|EPI ISL 527012|B.1.1.33|Australia|2020-06-13	0.0006049668	Oceania
Oceania|hCoV-19/Australia/VIC70/2020|EPI ISL 419786|B|Australia|2020-03-13	Oceania|hCoV-19/Australia/NSW2411/2020|EPI ISL 527012|B.1.1.33|Australia|2020-06-13	0.0005713294	Oceania
Oceania|hCoV-19/Australia/WA02/2020|EPI ISL 420532|B.1.98|Australia|2020-03-13	Oceania|hCoV-19/Australia/NSW2411/2020|EPI ISL 527012|B.1.1.33|Australia|2020-06-13	0.0003365072	Oceania
Oceania|hCoV-19/Australia/NSW45/2020|EPI ISL 417401|B.6|Australia|2020-03-13	Oceania|hCoV-19/Australia/NSW2411/2020|EPI ISL 527012|B.1.1.33|Australia|2020-06-13	0.0005444920	Oceania
Oceania|hCoV-19/Australia/NSW47/2020|EPI ISL 417402|B.1.5|Australia|2020-03-13	Oceania|hCoV-19/Australia/NSW2411/2020|EPI ISL 527012|B.1.1.33|Australia|2020-06-13	0.0003402432	Oceania
Oceania|hCoV-19/Australia/NSW607/2020|EPI ISL 490017|B.40|Australia|2020-03-13	Oceania|hCoV-19/Australia/NSW2411/2020|EPI ISL 527012|B.1.1.33|Australia|2020-06-13	0.0005104680	Oceania
Oceania|hCoV-19/Australia/NSW592/2020|EPI ISL 478704|B.1.5|Australia|2020-03-13	Oceania|hCoV-19/Australia/NSW2411/2020|EPI ISL 527012|B.1.1.33|Australia|2020-06-13	0.0002721767	Oceania
Oceania|hCoV-19/Australia/NSW2147/2020|EPI ISL 500628|B.1.5|Australia|2020-03-13	Oceania|hCoV-19/Australia/NSW2411/2020|EPI ISL 527012|B.1.1.33|Australia|2020-06-13	0.0003696357	Oceania
Oceania|hCoV-19/Australia/VIC64/2020|EPI ISL 419778|B.1|Australia|2020-03-13	Oceania|hCoV-19/Australia/NSW2411/2020|EPI ISL 527012|B.1.1.33|Australia|2020-06-13	0.0004377328	Oceania
Oceania|hCoV-19/Australia/VIC61/2020|EPI ISL 419773|B|Australia|2020-03-13	Oceania|hCoV-19/Australia/NSW2411/2020|EPI ISL 527012|B.1.1.33|Australia|2020-06-13	0.0006091119	Oceania
Oceania|hCoV-19/Australia/VIC63/2020|EPI ISL 419775|B.1|Australia|2020-03-13	Oceania|hCoV-19/Australia/NSW2411/2020|EPI ISL 527012|B.1.1.33|Australia|2020-06-13	0.0003385902	Oceania
Oceania|hCoV-19/Australia/VIC82/2020|EPI ISL 419794|B.40|Australia|2020-03-14	Oceania|hCoV-19/Australia/NSW2411/2020|EPI ISL 527012|B.1.1.33|Australia|2020-06-13	0.0006385889	Oceania
Oceania|hCoV-19/Australia/VIC83/2020|EPI ISL 419799|B|Australia|2020-03-14	Oceania|hCoV-19/Australia/NSW2411/2020|EPI ISL 527012|B.1.1.33|Australia|2020-06-13	0.0006051935	Oceania
Oceania|hCoV-19/Australia/VIC80/2020|EPI ISL 419792|B.40|Australia|2020-03-14	Oceania|hCoV-19/Australia/NSW2411/2020|EPI ISL 527012|B.1.1.33|Australia|2020-06-13	0.0006049669	Oceania
Oceania|hCoV-19/Australia/NSW2005/2020|EPI ISL 500597|B.1|Australia|2020-03-14	Oceania|hCoV-19/Australia/NSW2411/2020|EPI ISL 527012|B.1.1.33|Australia|2020-06-13	0.0003696212	Oceania
Oceania|hCoV-19/Australia/VIC84/2020|EPI ISL 419803|B.39|Australia|2020-03-14	Oceania|hCoV-19/Australia/NSW2411/2020|EPI ISL 527012|B.1.1.33|Australia|2020-06-13	0.0006722438	Oceania
Oceania|hCoV-19/Australia/VIC78/2020|EPI ISL 419790|B|Australia|2020-03-14	Oceania|hCoV-19/Australia/NSW2411/2020|EPI ISL 527012|B.1.1.33|Australia|2020-06-13	0.0005041210	Oceania
Oceania|hCoV-19/Australia/QLDID923/2020|EPI ISL 418801|B.1|Australia|2020-03-14	Oceania|hCoV-19/Australia/NSW2411/2020|EPI ISL 527012|B.1.1.33|Australia|2020-06-13	0.0003359969	Oceania
Oceania|hCoV-19/Australia/WA03/2020|EPI ISL 420533|B.1|Australia|2020-03-14	Oceania|hCoV-19/Australia/NSW2411/2020|EPI ISL 527012|B.1.1.33|Australia|2020-06-13	0.0003701827	Oceania
Oceania|hCoV-19/Australia/WA01/2020|EPI ISL 420531|B.1.98|Australia|2020-03-14	Oceania|hCoV-19/Australia/NSW2411/2020|EPI ISL 527012|B.1.1.33|Australia|2020-06-13	0.0003701656	Oceania
Oceania|hCoV-19/Australia/NSW54/2020|EPI ISL 417407|B.1.1|Australia|2020-03-14	Oceania|hCoV-19/Australia/NSW2411/2020|EPI ISL 527012|B.1.1.33|Australia|2020-06-13	0.0001700762	Oceania
Oceania|hCoV-19/Australia/NSW48/2020|EPI ISL 417403|B.6|Australia|2020-03-14	Oceania|hCoV-19/Australia/NSW2411/2020|EPI ISL 527012|B.1.1.33|Australia|2020-06-13	0.0005444920	Oceania
Oceania|hCoV-19/Australia/NSW256/2020|EPI ISL 451521|B.4|Australia|2020-03-14	Oceania|hCoV-19/Australia/NSW2411/2020|EPI ISL 527012|B.1.1.33|Australia|2020-06-13	0.0006126068	Oceania
Oceania|hCoV-19/Australia/NSW583/2020|EPI ISL 478695|B.40|Australia|2020-03-14	Oceania|hCoV-19/Australia/NSW2411/2020|EPI ISL 527012|B.1.1.33|Australia|2020-06-13	0.0005104680	Oceania
Oceania|hCoV-19/Australia/NSW582/2020|EPI ISL 478694|B.40|Australia|2020-03-14	Oceania|hCoV-19/Australia/NSW2411/2020|EPI ISL 527012|B.1.1.33|Australia|2020-06-13	0.0005445105	Oceania
Oceania|hCoV-19/Australia/VIC79/2020|EPI ISL 419791|B.40|Australia|2020-03-14	Oceania|hCoV-19/Australia/NSW2411/2020|EPI ISL 527012|B.1.1.33|Australia|2020-06-13	0.0005713490	Oceania
Oceania|hCoV-19/Australia/NSW2146/2020|EPI ISL 509503|B.40|Australia|2020-03-14	Oceania|hCoV-19/Australia/NSW2411/2020|EPI ISL 527012|B.1.1.33|Australia|2020-06-13	0.0005713486	Oceania
Oceania|hCoV-19/Australia/VIC81/2020|EPI ISL 419793|B.40|Australia|2020-03-14	Oceania|hCoV-19/Australia/NSW2411/2020|EPI ISL 527012|B.1.1.33|Australia|2020-06-13	0.0005713487	Oceania
Oceania|hCoV-19/Australia/SAP215/2020|EPI ISL 468001|B.1.1|Australia|2020-03-14	Oceania|hCoV-19/Australia/NSW2411/2020|EPI ISL 527012|B.1.1.33|Australia|2020-06-13	0.0002016226	Oceania
Oceania|hCoV-19/Australia/VIC87/2020|EPI ISL 419797|B.40|Australia|2020-03-15	Oceania|hCoV-19/Australia/NSW2411/2020|EPI ISL 527012|B.1.1.33|Australia|2020-06-13	0.0006385891	Oceania
Oceania|hCoV-19/Australia/NSW2144/2020|EPI ISL 527008|B.39|Australia|2020-03-15	Oceania|hCoV-19/Australia/NSW2411/2020|EPI ISL 527012|B.1.1.33|Australia|2020-06-13	0.0006722439	Oceania
Oceania|hCoV-19/Australia/SAP111/2020|EPI ISL 451131|B.1.1|Australia|2020-03-15	Oceania|hCoV-19/Australia/NSW2411/2020|EPI ISL 527012|B.1.1.33|Australia|2020-06-13	0.0002015549	Oceania
Oceania|hCoV-19/Australia/VIC90/2020|EPI ISL 419801|B.1.1|Australia|2020-03-15	Oceania|hCoV-19/Australia/NSW2411/2020|EPI ISL 527012|B.1.1.33|Australia|2020-06-13	0.0002351590	Oceania
Oceania|hCoV-19/Australia/NSW2004/2020|EPI ISL 500596|B.1.5|Australia|2020-03-15	Oceania|hCoV-19/Australia/NSW2411/2020|EPI ISL 527012|B.1.1.33|Australia|2020-06-13	0.0004032013	Oceania
Oceania|hCoV-19/Australia/VIC89/2020|EPI ISL 419800|B.1|Australia|2020-03-15	Oceania|hCoV-19/Australia/NSW2411/2020|EPI ISL 527012|B.1.1.33|Australia|2020-06-13	0.0004032314	Oceania
Oceania|hCoV-19/New Zealand/20VR0276/2020|EPI ISL 416539|A|New Zealand|2020-03-15	Oceania|hCoV-19/Australia/NSW2411/2020|EPI ISL 527012|B.1.1.33|Australia|2020-06-13	0.0006385597	Oceania
Oceania|hCoV-19/Australia/ACT0082/2020|EPI ISL 498542|B.1.1|Australia|2020-03-15	Oceania|hCoV-19/Australia/NSW2411/2020|EPI ISL 527012|B.1.1.33|Australia|2020-06-13	0.0002351522	Oceania
Oceania|hCoV-19/Australia/VIC92/2020|EPI ISL 419809|B.1.5|Australia|2020-03-15	Oceania|hCoV-19/Australia/NSW2411/2020|EPI ISL 527012|B.1.1.33|Australia|2020-06-13	0.0003023823	Oceania
Oceania|hCoV-19/Australia/NSW112/2020|EPI ISL 427666|B.1.5|Australia|2020-03-15	Oceania|hCoV-19/Australia/NSW2411/2020|EPI ISL 527012|B.1.1.33|Australia|2020-06-13	0.0003402548	Oceania
Oceania|hCoV-19/Australia/VIC91/2020|EPI ISL 419804|B.1.5|Australia|2020-03-15	Oceania|hCoV-19/Australia/NSW2411/2020|EPI ISL 527012|B.1.1.33|Australia|2020-06-13	0.0003696541	Oceania
Oceania|hCoV-19/Australia/SAP220/2020|EPI ISL 467995|B.1.5|Australia|2020-03-15	Oceania|hCoV-19/Australia/NSW2411/2020|EPI ISL 527012|B.1.1.33|Australia|2020-06-13	0.0003722679	Oceania
Oceania|hCoV-19/Australia/VIC09/2020|EPI ISL 416515|B|Australia|2020-03-15	Oceania|hCoV-19/Australia/NSW2411/2020|EPI ISL 527012|B.1.1.33|Australia|2020-06-13	0.0006103015	Oceania
Oceania|hCoV-19/Australia/VIC93/2020|EPI ISL 419815|B.3|Australia|2020-03-15	Oceania|hCoV-19/Australia/NSW2411/2020|EPI ISL 527012|B.1.1.33|Australia|2020-06-13	0.0005436836	Oceania
Oceania|hCoV-19/Australia/SAP410/2020|EPI ISL 492175|B.6|Australia|2020-03-15	Oceania|hCoV-19/Australia/NSW2411/2020|EPI ISL 527012|B.1.1.33|Australia|2020-06-13	0.0007375102	Oceania
Oceania|hCoV-19/Australia/SAP439/2020|EPI ISL 508130|B.6|Australia|2020-03-16	Oceania|hCoV-19/Australia/NSW2411/2020|EPI ISL 527012|B.1.1.33|Australia|2020-06-13	0.0006049482	Oceania
Oceania|hCoV-19/Australia/VIC97/2020|EPI ISL 419808|B.4|Australia|2020-03-16	Oceania|hCoV-19/Australia/NSW2411/2020|EPI ISL 527012|B.1.1.33|Australia|2020-06-13	0.0006049668	Oceania
Oceania|hCoV-19/Australia/VIC99/2020|EPI ISL 419811|B.1|Australia|2020-03-16	Oceania|hCoV-19/Australia/NSW2411/2020|EPI ISL 527012|B.1.1.33|Australia|2020-06-13	0.0005040936	Oceania
Oceania|hCoV-19/Australia/VIC141/2020|EPI ISL 419838|B.1.5|Australia|2020-03-16	Oceania|hCoV-19/Australia/NSW2411/2020|EPI ISL 527012|B.1.1.33|Australia|2020-06-13	0.0003023823	Oceania
Oceania|hCoV-19/Australia/SAP112/2020|EPI ISL 468016|B.1.1|Australia|2020-03-16	Oceania|hCoV-19/Australia/NSW2411/2020|EPI ISL 527012|B.1.1.33|Australia|2020-06-13	0.0002015549	Oceania
Oceania|hCoV-19/Australia/VIC142/2020|EPI ISL 419839|B.1|Australia|2020-03-16	Oceania|hCoV-19/Australia/NSW2411/2020|EPI ISL 527012|B.1.1.33|Australia|2020-06-13	0.0004032384	Oceania
Oceania|hCoV-19/Australia/NSW2151/2020|EPI ISL 500631|B|Australia|2020-03-16	Oceania|hCoV-19/Australia/NSW2411/2020|EPI ISL 527012|B.1.1.33|Australia|2020-06-13	0.0004704559	Oceania
Oceania|hCoV-19/Australia/NSW2149/2020|EPI ISL 500630|B.1.1.10|Australia|2020-03-16	Oceania|hCoV-19/Australia/NSW2411/2020|EPI ISL 527012|B.1.1.33|Australia|2020-06-13	0.0002687587	Oceania
Oceania|hCoV-19/New Zealand/20VR0993/2020|EPI ISL 456176|B|New Zealand|2020-03-16	Oceania|hCoV-19/Australia/NSW2411/2020|EPI ISL 527012|B.1.1.33|Australia|2020-06-13	0.0005040977	Oceania
Oceania|hCoV-19/Australia/VIC143/2020|EPI ISL 419840|B.1.1|Australia|2020-03-16	Oceania|hCoV-19/Australia/NSW2411/2020|EPI ISL 527012|B.1.1.33|Australia|2020-06-13	0.0002687510	Oceania
Oceania|hCoV-19/Australia/VIC96/2020|EPI ISL 419807|B|Australia|2020-03-16	Oceania|hCoV-19/Australia/NSW2411/2020|EPI ISL 527012|B.1.1.33|Australia|2020-06-13	0.0004704816	Oceania
Oceania|hCoV-19/Australia/NSW58/2020|EPI ISL 417410|B.40|Australia|2020-03-16	Oceania|hCoV-19/Australia/NSW2411/2020|EPI ISL 527012|B.1.1.33|Australia|2020-06-13	0.0005445078	Oceania
Oceania|hCoV-19/Australia/NSW57/2020|EPI ISL 417409|B.40|Australia|2020-03-16	Oceania|hCoV-19/Australia/NSW2411/2020|EPI ISL 527012|B.1.1.33|Australia|2020-06-13	0.0006125967	Oceania
Oceania|hCoV-19/Australia/NSW104/2020|EPI ISL 427677|B.1.5|Australia|2020-03-16	Oceania|hCoV-19/Australia/NSW2411/2020|EPI ISL 527012|B.1.1.33|Australia|2020-06-13	0.0002721767	Oceania
Oceania|hCoV-19/Australia/NSW75/2020|EPI ISL 427703|B.40|Australia|2020-03-16	Oceania|hCoV-19/Australia/NSW2411/2020|EPI ISL 527012|B.1.1.33|Australia|2020-06-13	0.0005104680	Oceania
Oceania|hCoV-19/Australia/NSW88/2020|EPI ISL 427702|B.40|Australia|2020-03-16	Oceania|hCoV-19/Australia/NSW2411/2020|EPI ISL 527012|B.1.1.33|Australia|2020-06-13	0.0005785815	Oceania
Oceania|hCoV-19/Australia/NSW158/2020|EPI ISL 427735|B.1.1|Australia|2020-03-16	Oceania|hCoV-19/Australia/NSW2411/2020|EPI ISL 527012|B.1.1.33|Australia|2020-06-13	0.0002041026	Oceania
Oceania|hCoV-19/Australia/NSW111/2020|EPI ISL 427661|B.1.5|Australia|2020-03-16	Oceania|hCoV-19/Australia/NSW2411/2020|EPI ISL 527012|B.1.1.33|Australia|2020-06-13	0.0003402548	Oceania
Oceania|hCoV-19/Australia/VIC146/2020|EPI ISL 419843|B.40|Australia|2020-03-17	Oceania|hCoV-19/Australia/NSW2411/2020|EPI ISL 527012|B.1.1.33|Australia|2020-06-13	0.0006049499	Oceania
Oceania|hCoV-19/Australia/VIC327/2020|EPI ISL 426637|B.40|Australia|2020-03-17	Oceania|hCoV-19/Australia/NSW2411/2020|EPI ISL 527012|B.1.1.33|Australia|2020-06-13	0.0005713294	Oceania
Oceania|hCoV-19/Australia/VIC157/2020|EPI ISL 419854|B.1|Australia|2020-03-17	Oceania|hCoV-19/Australia/NSW2411/2020|EPI ISL 527012|B.1.1.33|Australia|2020-06-13	0.0004032314	Oceania
Oceania|hCoV-19/Australia/VIC151/2020|EPI ISL 419848|B|Australia|2020-03-17	Oceania|hCoV-19/Australia/NSW2411/2020|EPI ISL 527012|B.1.1.33|Australia|2020-06-13	0.0006722129	Oceania
Oceania|hCoV-19/Australia/VIC154/2020|EPI ISL 419851|B.1.5|Australia|2020-03-17	Oceania|hCoV-19/Australia/NSW2411/2020|EPI ISL 527012|B.1.1.33|Australia|2020-06-13	0.0003696041	Oceania
Oceania|hCoV-19/Australia/VIC144/2020|EPI ISL 419841|B.1.1|Australia|2020-03-17	Oceania|hCoV-19/Australia/NSW2411/2020|EPI ISL 527012|B.1.1.33|Australia|2020-06-13	0.0002351522	Oceania
Oceania|hCoV-19/Australia/VIC148/2020|EPI ISL 419845|B.1|Australia|2020-03-17	Oceania|hCoV-19/Australia/NSW2411/2020|EPI ISL 527012|B.1.1.33|Australia|2020-06-13	0.0003696106	Oceania
Oceania|hCoV-19/Australia/VIC153/2020|EPI ISL 419850|B.1.1|Australia|2020-03-17	Oceania|hCoV-19/Australia/NSW2411/2020|EPI ISL 527012|B.1.1.33|Australia|2020-06-13	0.0002687510	Oceania
Oceania|hCoV-19/Australia/VIC152/2020|EPI ISL 419849|B|Australia|2020-03-17	Oceania|hCoV-19/Australia/NSW2411/2020|EPI ISL 527012|B.1.1.33|Australia|2020-06-13	0.0005713294	Oceania
Oceania|hCoV-19/Australia/VIC106/2020|EPI ISL 419820|B.1.5|Australia|2020-03-17	Oceania|hCoV-19/Australia/NSW2411/2020|EPI ISL 527012|B.1.1.33|Australia|2020-06-13	0.0004032128	Oceania
Oceania|hCoV-19/Australia/VIC329/2020|EPI ISL 426639|B.1.5|Australia|2020-03-17	Oceania|hCoV-19/Australia/NSW2411/2020|EPI ISL 527012|B.1.1.33|Australia|2020-06-13	0.0003696276	Oceania
Oceania|hCoV-19/Australia/VIC149/2020|EPI ISL 419846|B.1|Australia|2020-03-17	Oceania|hCoV-19/Australia/NSW2411/2020|EPI ISL 527012|B.1.1.33|Australia|2020-06-13	0.0004368707	Oceania
Oceania|hCoV-19/Australia/VIC156/2020|EPI ISL 419853|B.1.1|Australia|2020-03-17	Oceania|hCoV-19/Australia/NSW2411/2020|EPI ISL 527012|B.1.1.33|Australia|2020-06-13	0.0002015549	Oceania
Oceania|hCoV-19/Australia/VIC155/2020|EPI ISL 419852|B.1|Australia|2020-03-17	Oceania|hCoV-19/Australia/NSW2411/2020|EPI ISL 527012|B.1.1.33|Australia|2020-06-13	0.0004032199	Oceania
Oceania|hCoV-19/Australia/VIC105/2020|EPI ISL 419819|B.1.255|Australia|2020-03-17	Oceania|hCoV-19/Australia/NSW2411/2020|EPI ISL 527012|B.1.1.33|Australia|2020-06-13	0.0004032198	Oceania
Oceania|hCoV-19/New Zealand/20VR0994/2020|EPI ISL 456177|B.31|New Zealand|2020-03-17	Oceania|hCoV-19/Australia/NSW2411/2020|EPI ISL 527012|B.1.1.33|Australia|2020-06-13	0.0006725797	Oceania
Oceania|hCoV-19/Australia/NSW62/2020|EPI ISL 417412|B.3|Australia|2020-03-17	Oceania|hCoV-19/Australia/NSW2411/2020|EPI ISL 527012|B.1.1.33|Australia|2020-06-13	0.0004763939	Oceania
Oceania|hCoV-19/Australia/SAP181/2020|EPI ISL 492122|B.1|Australia|2020-03-18	Oceania|hCoV-19/Australia/NSW2411/2020|EPI ISL 527012|B.1.1.33|Australia|2020-06-13	0.0004032387	Oceania
Oceania|hCoV-19/Australia/QLDID924/2020|EPI ISL 418802|B.1.1|Australia|2020-03-18	Oceania|hCoV-19/Australia/NSW2411/2020|EPI ISL 527012|B.1.1.33|Australia|2020-06-13	0.0002351523	Oceania
Oceania|hCoV-19/Australia/VIC174/2020|EPI ISL 419871|B.1.5|Australia|2020-03-18	Oceania|hCoV-19/Australia/NSW2411/2020|EPI ISL 527012|B.1.1.33|Australia|2020-06-13	0.0003023823	Oceania
Oceania|hCoV-19/Australia/VIC166/2020|EPI ISL 419863|B.1|Australia|2020-03-18	Oceania|hCoV-19/Australia/NSW2411/2020|EPI ISL 527012|B.1.1.33|Australia|2020-06-13	0.0004368631	Oceania
Oceania|hCoV-19/Australia/SAP159/2020|EPI ISL 492116|B.1.1|Australia|2020-03-18	Oceania|hCoV-19/Australia/NSW2411/2020|EPI ISL 527012|B.1.1.33|Australia|2020-06-13	0.0003023789	Oceania
Oceania|hCoV-19/Australia/VIC170/2020|EPI ISL 419867|B.1.5|Australia|2020-03-18	Oceania|hCoV-19/Australia/NSW2411/2020|EPI ISL 527012|B.1.1.33|Australia|2020-06-13	0.0004032013	Oceania
Oceania|hCoV-19/Australia/VIC163/2020|EPI ISL 419860|B.1.1|Australia|2020-03-18	Oceania|hCoV-19/Australia/NSW2411/2020|EPI ISL 527012|B.1.1.33|Australia|2020-06-13	0.0002687634	Oceania
Oceania|hCoV-19/Australia/VIC176/2020|EPI ISL 419873|B.31|Australia|2020-03-18	Oceania|hCoV-19/Australia/NSW2411/2020|EPI ISL 527012|B.1.1.33|Australia|2020-06-13	0.0006386187	Oceania
Oceania|hCoV-19/Australia/VIC171/2020|EPI ISL 419868|B.40|Australia|2020-03-18	Oceania|hCoV-19/Australia/NSW2411/2020|EPI ISL 527012|B.1.1.33|Australia|2020-06-13	0.0007395329	Oceania
Oceania|hCoV-19/Australia/QLDID926/2020|EPI ISL 418804|B.1.1|Australia|2020-03-18	Oceania|hCoV-19/Australia/NSW2411/2020|EPI ISL 527012|B.1.1.33|Australia|2020-06-13	0.0002687634	Oceania
Oceania|hCoV-19/Australia/VIC172/2020|EPI ISL 419869|B.40|Australia|2020-03-18	Oceania|hCoV-19/Australia/NSW2411/2020|EPI ISL 527012|B.1.1.33|Australia|2020-06-13	0.0006722440	Oceania
Oceania|hCoV-19/Australia/VIC158/2020|EPI ISL 419855|B.1|Australia|2020-03-18	Oceania|hCoV-19/Australia/NSW2411/2020|EPI ISL 527012|B.1.1.33|Australia|2020-06-13	0.0005041169	Oceania
Oceania|hCoV-19/Australia/QLDID925/2020|EPI ISL 418803|B.1|Australia|2020-03-18	Oceania|hCoV-19/Australia/NSW2411/2020|EPI ISL 527012|B.1.1.33|Australia|2020-06-13	0.0003696106	Oceania
Oceania|hCoV-19/Australia/VIC178/2020|EPI ISL 419875|B.1.1|Australia|2020-03-18	Oceania|hCoV-19/Australia/NSW2411/2020|EPI ISL 527012|B.1.1.33|Australia|2020-06-13	0.0002687509	Oceania
Oceania|hCoV-19/Australia/VIC109/2020|EPI ISL 419718|B.1.1|Australia|2020-03-18	Oceania|hCoV-19/Australia/NSW2411/2020|EPI ISL 527012|B.1.1.33|Australia|2020-06-13	0.0002015549	Oceania
Oceania|hCoV-19/New Zealand/20VR0760/2020|EPI ISL 456165|B.1.5|New Zealand|2020-03-18	Oceania|hCoV-19/Australia/NSW2411/2020|EPI ISL 527012|B.1.1.33|Australia|2020-06-13	0.0003361098	Oceania
Oceania|hCoV-19/New Zealand/20VR0770/2020|EPI ISL 456168|B.39|New Zealand|2020-03-18	Oceania|hCoV-19/Australia/NSW2411/2020|EPI ISL 527012|B.1.1.33|Australia|2020-06-13	0.0006726842	Oceania
Oceania|hCoV-19/Australia/SAP186/2020|EPI ISL 492125|B.1|Australia|2020-03-19	Oceania|hCoV-19/Australia/NSW2411/2020|EPI ISL 527012|B.1.1.33|Australia|2020-06-13	0.0004368707	Oceania
Oceania|hCoV-19/Australia/SAP368/2020|EPI ISL 492133|B.1.1|Australia|2020-03-19	Oceania|hCoV-19/Australia/NSW2411/2020|EPI ISL 527012|B.1.1.33|Australia|2020-06-13	0.0002351590	Oceania
Oceania|hCoV-19/Australia/NSW2169/2020|EPI ISL 500640|B.6|Australia|2020-03-19	Oceania|hCoV-19/Australia/NSW2411/2020|EPI ISL 527012|B.1.1.33|Australia|2020-06-13	0.0007058584	Oceania
Oceania|hCoV-19/Australia/VIC186/2020|EPI ISL 419882|B.40|Australia|2020-03-19	Oceania|hCoV-19/Australia/NSW2411/2020|EPI ISL 527012|B.1.1.33|Australia|2020-06-13	0.0006386187	Oceania
Oceania|hCoV-19/Australia/VIC184/2020|EPI ISL 419880|B.1|Australia|2020-03-19	Oceania|hCoV-19/Australia/NSW2411/2020|EPI ISL 527012|B.1.1.33|Australia|2020-06-13	0.0004032199	Oceania
Oceania|hCoV-19/Australia/VIC203/2020|EPI ISL 419898|B.40|Australia|2020-03-19	Oceania|hCoV-19/Australia/NSW2411/2020|EPI ISL 527012|B.1.1.33|Australia|2020-06-13	0.0007731281	Oceania
Oceania|hCoV-19/Australia/SAP395/2020|EPI ISL 492160|B.1.1|Australia|2020-03-19	Oceania|hCoV-19/Australia/NSW2411/2020|EPI ISL 527012|B.1.1.33|Australia|2020-06-13	0.0002687587	Oceania
Oceania|hCoV-19/New Zealand/20VR1110/2020|EPI ISL 456191|B.1.5|New Zealand|2020-03-19	Oceania|hCoV-19/Australia/NSW2411/2020|EPI ISL 527012|B.1.1.33|Australia|2020-06-13	0.0004032570	Oceania
Oceania|hCoV-19/Australia/VIC180/2020|EPI ISL 419877|B|Australia|2020-03-19	Oceania|hCoV-19/Australia/NSW2411/2020|EPI ISL 527012|B.1.1.33|Australia|2020-06-13	0.0004704342	Oceania
Oceania|hCoV-19/Australia/WA36/2020|EPI ISL 470853|B.39|Australia|2020-03-19	Oceania|hCoV-19/Australia/NSW2411/2020|EPI ISL 527012|B.1.1.33|Australia|2020-06-13	0.0006722128	Oceania
Oceania|hCoV-19/Australia/VIC192/2020|EPI ISL 419888|B.1|Australia|2020-03-19	Oceania|hCoV-19/Australia/NSW2411/2020|EPI ISL 527012|B.1.1.33|Australia|2020-06-13	0.0003359969	Oceania
Oceania|hCoV-19/Australia/VIC201/2020|EPI ISL 419896|B.1|Australia|2020-03-19	Oceania|hCoV-19/Australia/NSW2411/2020|EPI ISL 527012|B.1.1.33|Australia|2020-06-13	0.0004032198	Oceania
Oceania|hCoV-19/Australia/VIC188/2020|EPI ISL 419884|B.6|Australia|2020-03-19	Oceania|hCoV-19/Australia/NSW2411/2020|EPI ISL 527012|B.1.1.33|Australia|2020-06-13	0.0006722440	Oceania
Oceania|hCoV-19/Australia/SAP036/2020|EPI ISL 450194|B.1|Australia|2020-03-19	Oceania|hCoV-19/Australia/NSW2411/2020|EPI ISL 527012|B.1.1.33|Australia|2020-06-13	0.0004032384	Oceania
Oceania|hCoV-19/Australia/VIC190/2020|EPI ISL 419886|B.1.1|Australia|2020-03-19	Oceania|hCoV-19/Australia/NSW2411/2020|EPI ISL 527012|B.1.1.33|Australia|2020-06-13	0.0002015549	Oceania
Oceania|hCoV-19/Australia/SAP372/2020|EPI ISL 492137|B.1|Australia|2020-03-19	Oceania|hCoV-19/Australia/NSW2411/2020|EPI ISL 527012|B.1.1.33|Australia|2020-06-13	0.0004032314	Oceania
Oceania|hCoV-19/Australia/VIC191/2020|EPI ISL 419887|B.1.1|Australia|2020-03-19	Oceania|hCoV-19/Australia/NSW2411/2020|EPI ISL 527012|B.1.1.33|Australia|2020-06-13	0.0002687510	Oceania
Oceania|hCoV-19/Australia/VIC218/2020|EPI ISL 419913|B.40|Australia|2020-03-20	Oceania|hCoV-19/Australia/NSW2411/2020|EPI ISL 527012|B.1.1.33|Australia|2020-06-13	0.0007731282	Oceania
Oceania|hCoV-19/Australia/SAP397/2020|EPI ISL 492162|B.1.5|Australia|2020-03-20	Oceania|hCoV-19/Australia/NSW2411/2020|EPI ISL 527012|B.1.1.33|Australia|2020-06-13	0.0003696041	Oceania
Oceania|hCoV-19/Guam/GU NHG 03/2020|EPI ISL 445000|B.6|Guam|2020-03-20	Oceania|hCoV-19/Australia/NSW2411/2020|EPI ISL 527012|B.1.1.33|Australia|2020-06-13	0.0006386003	Oceania
Oceania|hCoV-19/Australia/VIC123/2020|EPI ISL 419731|B.1.1|Australia|2020-03-20	Oceania|hCoV-19/Australia/NSW2411/2020|EPI ISL 527012|B.1.1.33|Australia|2020-06-13	0.0003023737	Oceania
Oceania|hCoV-19/Australia/SAP374/2020|EPI ISL 492139|B.1|Australia|2020-03-20	Oceania|hCoV-19/Australia/NSW2411/2020|EPI ISL 527012|B.1.1.33|Australia|2020-06-13	0.0004707015	Oceania
Oceania|hCoV-19/Australia/SAP386/2020|EPI ISL 492151|B.1.1|Australia|2020-03-20	Oceania|hCoV-19/Australia/NSW2411/2020|EPI ISL 527012|B.1.1.33|Australia|2020-06-13	0.0002351591	Oceania
Oceania|hCoV-19/Australia/SAP380/2020|EPI ISL 492145|B.6|Australia|2020-03-20	Oceania|hCoV-19/Australia/NSW2411/2020|EPI ISL 527012|B.1.1.33|Australia|2020-06-13	0.0006386003	Oceania
Oceania|hCoV-19/Australia/VIC129/2020|EPI ISL 419732|B|Australia|2020-03-20	Oceania|hCoV-19/Australia/NSW2411/2020|EPI ISL 527012|B.1.1.33|Australia|2020-06-13	0.0004704816	Oceania
Oceania|hCoV-19/Australia/VIC214/2020|EPI ISL 419909|B.1|Australia|2020-03-20	Oceania|hCoV-19/Australia/NSW2411/2020|EPI ISL 527012|B.1.1.33|Australia|2020-06-13	0.0004032314	Oceania
Oceania|hCoV-19/Australia/VIC339/2020|EPI ISL 426648|B.1.1.71|Australia|2020-03-20	Oceania|hCoV-19/Australia/NSW2411/2020|EPI ISL 527012|B.1.1.33|Australia|2020-06-13	0.0003023650	Oceania
Oceania|hCoV-19/Australia/VIC342/2020|EPI ISL 426651|B.31|Australia|2020-03-20	Oceania|hCoV-19/Australia/NSW2411/2020|EPI ISL 527012|B.1.1.33|Australia|2020-06-13	0.0007059033	Oceania
Oceania|hCoV-19/Australia/NSW2043/2020|EPI ISL 500614|B.1.98|Australia|2020-03-20	Oceania|hCoV-19/Australia/NSW2411/2020|EPI ISL 527012|B.1.1.33|Australia|2020-06-13	0.0003359872	Oceania
Oceania|hCoV-19/New Zealand/20VR1276/2020|EPI ISL 456201|B.31|New Zealand|2020-03-20	Oceania|hCoV-19/Australia/NSW2411/2020|EPI ISL 527012|B.1.1.33|Australia|2020-06-13	0.0007731639	Oceania
Oceania|hCoV-19/Australia/VIC216/2020|EPI ISL 419911|B.1|Australia|2020-03-20	Oceania|hCoV-19/Australia/NSW2411/2020|EPI ISL 527012|B.1.1.33|Australia|2020-06-13	0.0004032199	Oceania
Oceania|hCoV-19/Australia/VIC341/2020|EPI ISL 426650|B.1.5|Australia|2020-03-20	Oceania|hCoV-19/Australia/NSW2411/2020|EPI ISL 527012|B.1.1.33|Australia|2020-06-13	0.0004032244	Oceania
Oceania|hCoV-19/Australia/VIC211/2020|EPI ISL 419906|B.1|Australia|2020-03-20	Oceania|hCoV-19/Australia/NSW2411/2020|EPI ISL 527012|B.1.1.33|Australia|2020-06-13	0.0004032384	Oceania
Oceania|hCoV-19/Australia/VIC114/2020|EPI ISL 419725|B.1.5|Australia|2020-03-20	Oceania|hCoV-19/Australia/NSW2411/2020|EPI ISL 527012|B.1.1.33|Australia|2020-06-13	0.0003359969	Oceania
Oceania|hCoV-19/Australia/NSW2207/2020|EPI ISL 500665|B.1.1|Australia|2020-03-21	Oceania|hCoV-19/Australia/NSW2411/2020|EPI ISL 527012|B.1.1.33|Australia|2020-06-13	0.0002351631	Oceania
Oceania|hCoV-19/Australia/VIC234/2020|EPI ISL 419929|B.1.272|Australia|2020-03-21	Oceania|hCoV-19/Australia/NSW2411/2020|EPI ISL 527012|B.1.1.33|Australia|2020-06-13	0.0004368506	Oceania
Oceania|hCoV-19/Australia/SAP370/2020|EPI ISL 492135|B.1.5|Australia|2020-03-21	Oceania|hCoV-19/Australia/NSW2411/2020|EPI ISL 527012|B.1.1.33|Australia|2020-06-13	0.0004032314	Oceania
Oceania|hCoV-19/Australia/VIC236/2020|EPI ISL 419931|B.1|Australia|2020-03-21	Oceania|hCoV-19/Australia/NSW2411/2020|EPI ISL 527012|B.1.1.33|Australia|2020-06-13	0.0004032314	Oceania
Oceania|hCoV-19/Australia/VIC249/2020|EPI ISL 419944|B.1.1.254|Australia|2020-03-21	Oceania|hCoV-19/Australia/NSW2411/2020|EPI ISL 527012|B.1.1.33|Australia|2020-06-13	0.0002687587	Oceania
Oceania|hCoV-19/Australia/VIC242/2020|EPI ISL 419937|B|Australia|2020-03-21	Oceania|hCoV-19/Australia/NSW2411/2020|EPI ISL 527012|B.1.1.33|Australia|2020-06-13	0.0004704816	Oceania
Oceania|hCoV-19/Australia/VIC238/2020|EPI ISL 419933|B.1.1|Australia|2020-03-21	Oceania|hCoV-19/Australia/NSW2411/2020|EPI ISL 527012|B.1.1.33|Australia|2020-06-13	0.0002015549	Oceania
Oceania|hCoV-19/Australia/VIC354/2020|EPI ISL 426662|B.1.1.1|Australia|2020-03-21	Oceania|hCoV-19/Australia/NSW2411/2020|EPI ISL 527012|B.1.1.33|Australia|2020-06-13	0.0004704209	Oceania
Oceania|hCoV-19/Australia/VIC258/2020|EPI ISL 419951|B.1|Australia|2020-03-21	Oceania|hCoV-19/Australia/NSW2411/2020|EPI ISL 527012|B.1.1.33|Australia|2020-06-13	0.0004368305	Oceania
Oceania|hCoV-19/Australia/VIC353/2020|EPI ISL 426661|B.1.1|Australia|2020-03-21	Oceania|hCoV-19/Australia/NSW2411/2020|EPI ISL 527012|B.1.1.33|Australia|2020-06-13	0.0002351523	Oceania
Oceania|hCoV-19/Australia/NSW2259/2020|EPI ISL 500696|B.1.1|Australia|2020-03-21	Oceania|hCoV-19/Australia/NSW2411/2020|EPI ISL 527012|B.1.1.33|Australia|2020-06-13	0.0002687633	Oceania
Oceania|hCoV-19/Australia/VIC261/2020|EPI ISL 419954|B.1|Australia|2020-03-21	Oceania|hCoV-19/Australia/NSW2411/2020|EPI ISL 527012|B.1.1.33|Australia|2020-06-13	0.0004032199	Oceania
Oceania|hCoV-19/Australia/VIC237/2020|EPI ISL 419932|B.6|Australia|2020-03-21	Oceania|hCoV-19/Australia/NSW2411/2020|EPI ISL 527012|B.1.1.33|Australia|2020-06-13	0.0007394987	Oceania
Oceania|hCoV-19/Australia/VIC246/2020|EPI ISL 419941|B.1|Australia|2020-03-21	Oceania|hCoV-19/Australia/NSW2411/2020|EPI ISL 527012|B.1.1.33|Australia|2020-06-13	0.0004368707	Oceania
Oceania|hCoV-19/Australia/VIC230/2020|EPI ISL 419925|B.1.1|Australia|2020-03-21	Oceania|hCoV-19/Australia/NSW2411/2020|EPI ISL 527012|B.1.1.33|Australia|2020-06-13	0.0002351997	Oceania
Oceania|hCoV-19/Australia/SAP382/2020|EPI ISL 492147|B.40|Australia|2020-03-21	Oceania|hCoV-19/Australia/NSW2411/2020|EPI ISL 527012|B.1.1.33|Australia|2020-06-13	0.0006386186	Oceania
Oceania|hCoV-19/Australia/VIC243/2020|EPI ISL 419938|B.1|Australia|2020-03-21	Oceania|hCoV-19/Australia/NSW2411/2020|EPI ISL 527012|B.1.1.33|Australia|2020-06-13	0.0004368305	Oceania
Oceania|hCoV-19/Australia/VIC362/2020|EPI ISL 426670|B.1.1|Australia|2020-03-22	Oceania|hCoV-19/Australia/NSW2411/2020|EPI ISL 527012|B.1.1.33|Australia|2020-06-13	0.0002687587	Oceania
Oceania|hCoV-19/Australia/VIC275/2020|EPI ISL 419968|B.1|Australia|2020-03-22	Oceania|hCoV-19/Australia/NSW2411/2020|EPI ISL 527012|B.1.1.33|Australia|2020-06-13	0.0003696106	Oceania
Oceania|hCoV-19/Australia/VIC373/2020|EPI ISL 426680|B|Australia|2020-03-22	Oceania|hCoV-19/Australia/NSW2411/2020|EPI ISL 527012|B.1.1.33|Australia|2020-06-13	0.0004032198	Oceania
Oceania|hCoV-19/Australia/VIC269/2020|EPI ISL 419962|B.1.1|Australia|2020-03-22	Oceania|hCoV-19/Australia/NSW2411/2020|EPI ISL 527012|B.1.1.33|Australia|2020-06-13	0.0002687510	Oceania
Oceania|hCoV-19/Australia/VIC367/2020|EPI ISL 426675|A.2|Australia|2020-03-22	Oceania|hCoV-19/Australia/NSW2411/2020|EPI ISL 527012|B.1.1.33|Australia|2020-06-13	0.0007058503	Oceania
Oceania|hCoV-19/Australia/VIC285/2020|EPI ISL 419976|B.1.5|Australia|2020-03-22	Oceania|hCoV-19/Australia/NSW2411/2020|EPI ISL 527012|B.1.1.33|Australia|2020-06-13	0.0003359872	Oceania
Oceania|hCoV-19/Australia/VIC278/2020|EPI ISL 419971|B.1.5|Australia|2020-03-22	Oceania|hCoV-19/Australia/NSW2411/2020|EPI ISL 527012|B.1.1.33|Australia|2020-06-13	0.0004032128	Oceania
Oceania|hCoV-19/Australia/QLD1010/2020|EPI ISL 530270|B.6|Australia|2020-03-22	Oceania|hCoV-19/Australia/NSW2411/2020|EPI ISL 527012|B.1.1.33|Australia|2020-06-13	0.0006722129	Oceania
Oceania|hCoV-19/Australia/NSW2265/2020|EPI ISL 500700|B.1.370|Australia|2020-03-22	Oceania|hCoV-19/Australia/NSW2411/2020|EPI ISL 527012|B.1.1.33|Australia|2020-06-13	0.0004369626	Oceania
Oceania|hCoV-19/Australia/VIC276/2020|EPI ISL 419969|B.6|Australia|2020-03-22	Oceania|hCoV-19/Australia/NSW2411/2020|EPI ISL 527012|B.1.1.33|Australia|2020-06-13	0.0007058503	Oceania
Oceania|hCoV-19/Australia/SAP383/2020|EPI ISL 492148|B.1.5|Australia|2020-03-22	Oceania|hCoV-19/Australia/NSW2411/2020|EPI ISL 527012|B.1.1.33|Australia|2020-06-13	0.0003696041	Oceania
Oceania|hCoV-19/Australia/ACT0071/2020|EPI ISL 498531|B.40|Australia|2020-03-22	Oceania|hCoV-19/Australia/NSW2411/2020|EPI ISL 527012|B.1.1.33|Australia|2020-06-13	0.0006722557	Oceania
Oceania|hCoV-19/Australia/VIC134/2020|EPI ISL 419827|B.1.1|Australia|2020-03-22	Oceania|hCoV-19/Australia/NSW2411/2020|EPI ISL 527012|B.1.1.33|Australia|2020-06-13	0.0002687634	Oceania
Oceania|hCoV-19/Australia/VIC283/2020|EPI ISL 419974|B.1|Australia|2020-03-22	Oceania|hCoV-19/Australia/NSW2411/2020|EPI ISL 527012|B.1.1.33|Australia|2020-06-13	0.0004032384	Oceania
Oceania|hCoV-19/Australia/NSW2244/2020|EPI ISL 500684|B.1|Australia|2020-03-22	Oceania|hCoV-19/Australia/NSW2411/2020|EPI ISL 527012|B.1.1.33|Australia|2020-06-13	0.0004032384	Oceania
Oceania|hCoV-19/Australia/VIC267/2020|EPI ISL 419960|B.1|Australia|2020-03-22	Oceania|hCoV-19/Australia/NSW2411/2020|EPI ISL 527012|B.1.1.33|Australia|2020-06-13	0.0004032384	Oceania
Oceania|hCoV-19/Australia/VIC287/2020|EPI ISL 419978|B.1|Australia|2020-03-22	Oceania|hCoV-19/Australia/NSW2411/2020|EPI ISL 527012|B.1.1.33|Australia|2020-06-13	0.0004032199	Oceania
Oceania|hCoV-19/New Zealand/20VR1451/2020|EPI ISL 456218|B.3|New Zealand|2020-03-23	Oceania|hCoV-19/Australia/NSW2411/2020|EPI ISL 527012|B.1.1.33|Australia|2020-06-13	0.0006049457	Oceania
Oceania|hCoV-19/Australia/VIC299/2020|EPI ISL 419990|B.40|Australia|2020-03-23	Oceania|hCoV-19/Australia/NSW2411/2020|EPI ISL 527012|B.1.1.33|Australia|2020-06-13	0.0006049774	Oceania
Oceania|hCoV-19/Australia/SAP336/2020|EPI ISL 483113|B.1.5|Australia|2020-03-23	Oceania|hCoV-19/Australia/NSW2411/2020|EPI ISL 527012|B.1.1.33|Australia|2020-06-13	0.0003360027	Oceania
Oceania|hCoV-19/Australia/QLDID938/2020|EPI ISL 444612|B.1|Australia|2020-03-23	Oceania|hCoV-19/Australia/NSW2411/2020|EPI ISL 527012|B.1.1.33|Australia|2020-06-13	0.0004032199	Oceania
Oceania|hCoV-19/Australia/VIC384/2020|EPI ISL 426691|B.1.5|Australia|2020-03-23	Oceania|hCoV-19/Australia/NSW2411/2020|EPI ISL 527012|B.1.1.33|Australia|2020-06-13	0.0004032314	Oceania
Oceania|hCoV-19/Australia/VIC309/2020|EPI ISL 420000|B.1.1|Australia|2020-03-23	Oceania|hCoV-19/Australia/NSW2411/2020|EPI ISL 527012|B.1.1.33|Australia|2020-06-13	0.0002015549	Oceania
Oceania|hCoV-19/Australia/VIC308/2020|EPI ISL 419999|B.1|Australia|2020-03-23	Oceania|hCoV-19/Australia/NSW2411/2020|EPI ISL 527012|B.1.1.33|Australia|2020-06-13	0.0004704777	Oceania
Oceania|hCoV-19/Australia/VIC383/2020|EPI ISL 426690|B.1|Australia|2020-03-23	Oceania|hCoV-19/Australia/NSW2411/2020|EPI ISL 527012|B.1.1.33|Australia|2020-06-13	0.0004368305	Oceania
Oceania|hCoV-19/New Zealand/20VR1796/2020|EPI ISL 456255|B.1|New Zealand|2020-03-23	Oceania|hCoV-19/Australia/NSW2411/2020|EPI ISL 527012|B.1.1.33|Australia|2020-06-13	0.0004704994	Oceania
Oceania|hCoV-19/Australia/VIC530/2020|EPI ISL 426796|B.1|Australia|2020-03-23	Oceania|hCoV-19/Australia/NSW2411/2020|EPI ISL 527012|B.1.1.33|Australia|2020-06-13	0.0003696041	Oceania
Oceania|hCoV-19/Australia/VIC301/2020|EPI ISL 419992|B.40|Australia|2020-03-23	Oceania|hCoV-19/Australia/NSW2411/2020|EPI ISL 527012|B.1.1.33|Australia|2020-06-13	0.0005713294	Oceania
Oceania|hCoV-19/Australia/VIC389/2020|EPI ISL 426696|B|Australia|2020-03-23	Oceania|hCoV-19/Australia/NSW2411/2020|EPI ISL 527012|B.1.1.33|Australia|2020-06-13	0.0006386298	Oceania
Oceania|hCoV-19/New Zealand/20VR1618/2020|EPI ISL 456228|B.1.1.254|New Zealand|2020-03-23	Oceania|hCoV-19/Australia/NSW2411/2020|EPI ISL 527012|B.1.1.33|Australia|2020-06-13	0.0002687587	Oceania
Oceania|hCoV-19/New Zealand/20VR1626/2020|EPI ISL 456236|B.31|New Zealand|2020-03-23	Oceania|hCoV-19/Australia/NSW2411/2020|EPI ISL 527012|B.1.1.33|Australia|2020-06-13	0.0007731861	Oceania
Oceania|hCoV-19/Australia/VIC300/2020|EPI ISL 419991|B.1.5|Australia|2020-03-23	Oceania|hCoV-19/Australia/NSW2411/2020|EPI ISL 527012|B.1.1.33|Australia|2020-06-13	0.0004032128	Oceania
Oceania|hCoV-19/Australia/VIC296/2020|EPI ISL 419987|B.1.1|Australia|2020-03-23	Oceania|hCoV-19/Australia/NSW2411/2020|EPI ISL 527012|B.1.1.33|Australia|2020-06-13	0.0002687634	Oceania
Oceania|hCoV-19/Australia/VIC312/2020|EPI ISL 420003|B.1|Australia|2020-03-23	Oceania|hCoV-19/Australia/NSW2411/2020|EPI ISL 527012|B.1.1.33|Australia|2020-06-13	0.0004368506	Oceania
Oceania|hCoV-19/Australia/QLD985/2020|EPI ISL 530265|B.1|Australia|2020-03-24	Oceania|hCoV-19/Australia/NSW2411/2020|EPI ISL 527012|B.1.1.33|Australia|2020-06-13	0.0004032384	Oceania
Oceania|hCoV-19/Australia/QLDID941/2020|EPI ISL 447594|B.1.1|Australia|2020-03-24	Oceania|hCoV-19/Australia/NSW2411/2020|EPI ISL 527012|B.1.1.33|Australia|2020-06-13	0.0002351631	Oceania
Oceania|hCoV-19/Australia/VIC13741/2020|EPI ISL 563820|B.40|Australia|2020-03-24	Oceania|hCoV-19/Australia/NSW2411/2020|EPI ISL 527012|B.1.1.33|Australia|2020-06-13	0.0006722130	Oceania
Oceania|hCoV-19/Australia/VIC395/2020|EPI ISL 426698|B.1|Australia|2020-03-24	Oceania|hCoV-19/Australia/NSW2411/2020|EPI ISL 527012|B.1.1.33|Australia|2020-06-13	0.0005377202	Oceania
Oceania|hCoV-19/New Zealand/20VR1581/2020|EPI ISL 456223|B.1.1|New Zealand|2020-03-24	Oceania|hCoV-19/Australia/NSW2411/2020|EPI ISL 527012|B.1.1.33|Australia|2020-06-13	0.0002687633	Oceania
Oceania|hCoV-19/Australia/VIC315/2020|EPI ISL 420006|B.1.1|Australia|2020-03-24	Oceania|hCoV-19/Australia/NSW2411/2020|EPI ISL 527012|B.1.1.33|Australia|2020-06-13	0.0002351523	Oceania
Oceania|hCoV-19/Australia/VIC541/2020|EPI ISL 426806|B.1.5|Australia|2020-03-24	Oceania|hCoV-19/Australia/NSW2411/2020|EPI ISL 527012|B.1.1.33|Australia|2020-06-13	0.0003696106	Oceania
Oceania|hCoV-19/Australia/VIC449/2020|EPI ISL 426745|B.1|Australia|2020-03-24	Oceania|hCoV-19/Australia/NSW2411/2020|EPI ISL 527012|B.1.1.33|Australia|2020-06-13	0.0004032384	Oceania
Oceania|hCoV-19/Australia/VIC394/2020|EPI ISL 426697|B.1.1.296|Australia|2020-03-24	Oceania|hCoV-19/Australia/NSW2411/2020|EPI ISL 527012|B.1.1.33|Australia|2020-06-13	0.0003023789	Oceania
Oceania|hCoV-19/Australia/SAP244/2020|EPI ISL 468002|B.1.1.1|Australia|2020-03-24	Oceania|hCoV-19/Australia/NSW2411/2020|EPI ISL 527012|B.1.1.33|Australia|2020-06-13	0.0003695830	Oceania
Oceania|hCoV-19/Guam/GU-NHG-02/2020|EPI ISL 444610|B.6|Guam|2020-03-24	Oceania|hCoV-19/Australia/NSW2411/2020|EPI ISL 527012|B.1.1.33|Australia|2020-06-13	0.0006049495	Oceania
Oceania|hCoV-19/Australia/VIC325/2020|EPI ISL 420016|B.31|Australia|2020-03-24	Oceania|hCoV-19/Australia/NSW2411/2020|EPI ISL 527012|B.1.1.33|Australia|2020-06-13	0.0007059033	Oceania
Oceania|hCoV-19/Australia/VIC321/2020|EPI ISL 420012|B.1|Australia|2020-03-24	Oceania|hCoV-19/Australia/NSW2411/2020|EPI ISL 527012|B.1.1.33|Australia|2020-06-13	0.0004032199	Oceania
Oceania|hCoV-19/Australia/WA56/2020|EPI ISL 470873|B.1|Australia|2020-03-24	Oceania|hCoV-19/Australia/NSW2411/2020|EPI ISL 527012|B.1.1.33|Australia|2020-06-13	0.0004369876	Oceania
Oceania|hCoV-19/Australia/VIC540/2020|EPI ISL 426805|B.1|Australia|2020-03-24	Oceania|hCoV-19/Australia/NSW2411/2020|EPI ISL 527012|B.1.1.33|Australia|2020-06-13	0.0005377202	Oceania
Oceania|hCoV-19/Australia/QLD986/2020|EPI ISL 530266|B.1.5|Australia|2020-03-24	Oceania|hCoV-19/Australia/NSW2411/2020|EPI ISL 527012|B.1.1.33|Australia|2020-06-13	0.0004032244	Oceania
Oceania|hCoV-19/Australia/QLDID939/2020|EPI ISL 444793|B.1.265|Australia|2020-03-24	Oceania|hCoV-19/Australia/NSW2411/2020|EPI ISL 527012|B.1.1.33|Australia|2020-06-13	0.0004368947	Oceania
Oceania|hCoV-19/Australia/VIC555/2020|EPI ISL 426816|B.1.3|Australia|2020-03-25	Oceania|hCoV-19/Australia/NSW2411/2020|EPI ISL 527012|B.1.1.33|Australia|2020-06-13	0.0004368745	Oceania
Oceania|hCoV-19/Australia/QLDID935/2020|EPI ISL 436097|B.1.5|Australia|2020-03-25	Oceania|hCoV-19/Australia/NSW2411/2020|EPI ISL 527012|B.1.1.33|Australia|2020-06-13	0.0004032314	Oceania
Oceania|hCoV-19/Australia/VIC548/2020|EPI ISL 426811|B.1.1|Australia|2020-03-25	Oceania|hCoV-19/Australia/NSW2411/2020|EPI ISL 527012|B.1.1.33|Australia|2020-06-13	0.0002351631	Oceania
Oceania|hCoV-19/Australia/SAP242/2020|EPI ISL 468023|B.1|Australia|2020-03-25	Oceania|hCoV-19/Australia/NSW2411/2020|EPI ISL 527012|B.1.1.33|Australia|2020-06-13	0.0004032199	Oceania
Oceania|hCoV-19/Australia/VIC535/2020|EPI ISL 426801|B|Australia|2020-03-25	Oceania|hCoV-19/Australia/NSW2411/2020|EPI ISL 527012|B.1.1.33|Australia|2020-06-13	0.0005377154	Oceania
Oceania|hCoV-19/New Zealand/20VR1765/2020|EPI ISL 536789|B.31|New Zealand|2020-03-25	Oceania|hCoV-19/Australia/NSW2411/2020|EPI ISL 527012|B.1.1.33|Australia|2020-06-13	0.0007731861	Oceania
Oceania|hCoV-19/Australia/VIC597/2020|EPI ISL 426854|B.1.1|Australia|2020-03-25	Oceania|hCoV-19/Australia/NSW2411/2020|EPI ISL 527012|B.1.1.33|Australia|2020-06-13	0.0002687634	Oceania
Oceania|hCoV-19/Australia/SAP256/2020|EPI ISL 468028|B.1|Australia|2020-03-25	Oceania|hCoV-19/Australia/NSW2411/2020|EPI ISL 527012|B.1.1.33|Australia|2020-06-13	0.0004032199	Oceania
Oceania|hCoV-19/Australia/VIC566/2020|EPI ISL 426826|B.1|Australia|2020-03-25	Oceania|hCoV-19/Australia/NSW2411/2020|EPI ISL 527012|B.1.1.33|Australia|2020-06-13	0.0003696106	Oceania
Oceania|hCoV-19/Australia/SAP273/2020|EPI ISL 468029|B.1.5|Australia|2020-03-25	Oceania|hCoV-19/Australia/NSW2411/2020|EPI ISL 527012|B.1.1.33|Australia|2020-06-13	0.0003696041	Oceania
Oceania|hCoV-19/Australia/QLD962/2020|EPI ISL 530241|B.1|Australia|2020-03-25	Oceania|hCoV-19/Australia/NSW2411/2020|EPI ISL 527012|B.1.1.33|Australia|2020-06-13	0.0003696106	Oceania
Oceania|hCoV-19/Australia/SAP263/2020|EPI ISL 468022|A|Australia|2020-03-25	Oceania|hCoV-19/Australia/NSW2411/2020|EPI ISL 527012|B.1.1.33|Australia|2020-06-13	0.0006722515	Oceania
Oceania|hCoV-19/Australia/VIC571/2020|EPI ISL 426831|B.1.370|Australia|2020-03-25	Oceania|hCoV-19/Australia/NSW2411/2020|EPI ISL 527012|B.1.1.33|Australia|2020-06-13	0.0004704425	Oceania
Oceania|hCoV-19/Australia/VIC561/2020|EPI ISL 426822|B.1.1|Australia|2020-03-25	Oceania|hCoV-19/Australia/NSW2411/2020|EPI ISL 527012|B.1.1.33|Australia|2020-06-13	0.0003023650	Oceania
Oceania|hCoV-19/Australia/QLD960/2020|EPI ISL 530242|B.1.1|Australia|2020-03-25	Oceania|hCoV-19/Australia/NSW2411/2020|EPI ISL 527012|B.1.1.33|Australia|2020-06-13	0.0002015549	Oceania
Oceania|hCoV-19/Australia/NSW166/2020|EPI ISL 427771|B.1.1|Australia|2020-03-25	Oceania|hCoV-19/Australia/NSW2411/2020|EPI ISL 527012|B.1.1.33|Australia|2020-06-13	0.0002041121	Oceania
Oceania|hCoV-19/Australia/NSW221/2020|EPI ISL 451487|B.6|Australia|2020-03-25	Oceania|hCoV-19/Australia/NSW2411/2020|EPI ISL 527012|B.1.1.33|Australia|2020-06-13	0.0006806947	Oceania
Oceania|hCoV-19/Australia/VIC617/2020|EPI ISL 426872|B.1|Australia|2020-03-26	Oceania|hCoV-19/Australia/NSW2411/2020|EPI ISL 527012|B.1.1.33|Australia|2020-06-13	0.0004032387	Oceania
Oceania|hCoV-19/New Zealand/20VR1783/2020|EPI ISL 456252|B.31|New Zealand|2020-03-26	Oceania|hCoV-19/Australia/NSW2411/2020|EPI ISL 527012|B.1.1.33|Australia|2020-06-13	0.0008068195	Oceania
Oceania|hCoV-19/Australia/NSW2435/2020|EPI ISL 527016|B.1.5|Australia|2020-03-26	Oceania|hCoV-19/Australia/NSW2411/2020|EPI ISL 527012|B.1.1.33|Australia|2020-06-13	0.0003359969	Oceania
Oceania|hCoV-19/Australia/VIC942/2020|EPI ISL 430639|B.1|Australia|2020-03-26	Oceania|hCoV-19/Australia/NSW2411/2020|EPI ISL 527012|B.1.1.33|Australia|2020-06-13	0.0004704642	Oceania
Oceania|hCoV-19/Australia/QLD1012/2020|EPI ISL 530272|B.40|Australia|2020-03-26	Oceania|hCoV-19/Australia/NSW2411/2020|EPI ISL 527012|B.1.1.33|Australia|2020-06-13	0.0006049668	Oceania
Oceania|hCoV-19/Australia/SAP319/2020|EPI ISL 483099|B.1.1|Australia|2020-03-26	Oceania|hCoV-19/Australia/NSW2411/2020|EPI ISL 527012|B.1.1.33|Australia|2020-06-13	0.0003359525	Oceania
Oceania|hCoV-19/Australia/SAP246/2020|EPI ISL 468014|B.1.153|Australia|2020-03-26	Oceania|hCoV-19/Australia/NSW2411/2020|EPI ISL 527012|B.1.1.33|Australia|2020-06-13	0.0003696212	Oceania
Oceania|hCoV-19/New Zealand/20VR1773/2020|EPI ISL 456244|B.1.1|New Zealand|2020-03-26	Oceania|hCoV-19/Australia/NSW2411/2020|EPI ISL 527012|B.1.1.33|Australia|2020-06-13	0.0002687634	Oceania
Oceania|hCoV-19/Guam/GU NHG 01/2020|EPI ISL 444998|B.6|Guam|2020-03-26	Oceania|hCoV-19/Australia/NSW2411/2020|EPI ISL 527012|B.1.1.33|Australia|2020-06-13	0.0007058178	Oceania
Oceania|hCoV-19/Australia/QLD965/2020|EPI ISL 530244|B.1.5|Australia|2020-03-26	Oceania|hCoV-19/Australia/NSW2411/2020|EPI ISL 527012|B.1.1.33|Australia|2020-06-13	0.0003696106	Oceania
Oceania|hCoV-19/Australia/VIC458/2020|EPI ISL 426752|B.1.255|Australia|2020-03-26	Oceania|hCoV-19/Australia/NSW2411/2020|EPI ISL 527012|B.1.1.33|Australia|2020-06-13	0.0003696106	Oceania
Oceania|hCoV-19/Australia/SAP051/2020|EPI ISL 451090|B.1.255|Australia|2020-03-26	Oceania|hCoV-19/Australia/NSW2411/2020|EPI ISL 527012|B.1.1.33|Australia|2020-06-13	0.0004368506	Oceania
Oceania|hCoV-19/Australia/SAP052/2020|EPI ISL 451091|B.1|Australia|2020-03-26	Oceania|hCoV-19/Australia/NSW2411/2020|EPI ISL 527012|B.1.1.33|Australia|2020-06-13	0.0004032384	Oceania
Oceania|hCoV-19/Australia/QLDID940/2020|EPI ISL 444794|B.1|Australia|2020-03-26	Oceania|hCoV-19/Australia/NSW2411/2020|EPI ISL 527012|B.1.1.33|Australia|2020-06-13	0.0004368506	Oceania
Oceania|hCoV-19/New Zealand/20VR1779/2020|EPI ISL 456248|B.1|New Zealand|2020-03-26	Oceania|hCoV-19/Australia/NSW2411/2020|EPI ISL 527012|B.1.1.33|Australia|2020-06-13	0.0004368506	Oceania
Oceania|hCoV-19/Australia/VIC1995/2020|EPI ISL 521901|B.1.370|Australia|2020-03-26	Oceania|hCoV-19/Australia/NSW2411/2020|EPI ISL 527012|B.1.1.33|Australia|2020-06-13	0.0004704641	Oceania
Oceania|hCoV-19/Australia/SAP221/2020|EPI ISL 468026|B.1.1|Australia|2020-03-26	Oceania|hCoV-19/Australia/NSW2411/2020|EPI ISL 527012|B.1.1.33|Australia|2020-06-13	0.0002687510	Oceania
Oceania|hCoV-19/Australia/NSW220/2020|EPI ISL 451486|B|Australia|2020-03-26	Oceania|hCoV-19/Australia/NSW2411/2020|EPI ISL 527012|B.1.1.33|Australia|2020-06-13	0.0006126176	Oceania
Oceania|hCoV-19/Australia/SAP310/2020|EPI ISL 483093|B|Australia|2020-03-27	Oceania|hCoV-19/Australia/NSW2411/2020|EPI ISL 527012|B.1.1.33|Australia|2020-06-13	0.0006049778	Oceania
Oceania|hCoV-19/Australia/VIC668/2020|EPI ISL 426964|B|Australia|2020-03-27	Oceania|hCoV-19/Australia/NSW2411/2020|EPI ISL 527012|B.1.1.33|Australia|2020-06-13	0.0006386002	Oceania
Oceania|hCoV-19/Australia/VIC667/2020|EPI ISL 426963|B.3|Australia|2020-03-27	Oceania|hCoV-19/Australia/NSW2411/2020|EPI ISL 527012|B.1.1.33|Australia|2020-06-13	0.0005713259	Oceania
Oceania|hCoV-19/Australia/SAP327/2020|EPI ISL 483105|B.1|Australia|2020-03-27	Oceania|hCoV-19/Australia/NSW2411/2020|EPI ISL 527012|B.1.1.33|Australia|2020-06-13	0.0005042460	Oceania
Oceania|hCoV-19/Australia/SAP056/2020|EPI ISL 451095|B.1|Australia|2020-03-27	Oceania|hCoV-19/Australia/NSW2411/2020|EPI ISL 527012|B.1.1.33|Australia|2020-06-13	0.0003696106	Oceania
Oceania|hCoV-19/Australia/SAP331/2020|EPI ISL 483109|B.1.370|Australia|2020-03-27	Oceania|hCoV-19/Australia/NSW2411/2020|EPI ISL 527012|B.1.1.33|Australia|2020-06-13	0.0005040559	Oceania
Oceania|hCoV-19/Australia/SAP309/2020|EPI ISL 483092|B|Australia|2020-03-27	Oceania|hCoV-19/Australia/NSW2411/2020|EPI ISL 527012|B.1.1.33|Australia|2020-06-13	0.0006386003	Oceania
Oceania|hCoV-19/New Zealand/20VR1624/2020|EPI ISL 456234|B.1|New Zealand|2020-03-27	Oceania|hCoV-19/Australia/NSW2411/2020|EPI ISL 527012|B.1.1.33|Australia|2020-06-13	0.0004032314	Oceania
Oceania|hCoV-19/Australia/VIC677/2020|EPI ISL 426972|B.1|Australia|2020-03-27	Oceania|hCoV-19/Australia/NSW2411/2020|EPI ISL 527012|B.1.1.33|Australia|2020-06-13	0.0004368506	Oceania
Oceania|hCoV-19/Australia/SAP058/2020|EPI ISL 451097|B.1|Australia|2020-03-27	Oceania|hCoV-19/Australia/NSW2411/2020|EPI ISL 527012|B.1.1.33|Australia|2020-06-13	0.0004032384	Oceania
Oceania|hCoV-19/Australia/VIC665/2020|EPI ISL 426961|B.1|Australia|2020-03-27	Oceania|hCoV-19/Australia/NSW2411/2020|EPI ISL 527012|B.1.1.33|Australia|2020-06-13	0.0004032199	Oceania
Oceania|hCoV-19/Australia/VIC606/2020|EPI ISL 426861|B.1.255|Australia|2020-03-27	Oceania|hCoV-19/Australia/NSW2411/2020|EPI ISL 527012|B.1.1.33|Australia|2020-06-13	0.0003696106	Oceania
Oceania|hCoV-19/New Zealand/20VR2581/2020|EPI ISL 548127|B.1.3|New Zealand|2020-03-27	Oceania|hCoV-19/Australia/NSW2411/2020|EPI ISL 527012|B.1.1.33|Australia|2020-06-13	0.0005042034	Oceania
Oceania|hCoV-19/Australia/NSW305/2020|EPI ISL 451569|B.1|Australia|2020-03-27	Oceania|hCoV-19/Australia/NSW2411/2020|EPI ISL 527012|B.1.1.33|Australia|2020-06-13	0.0003742837	Oceania
Oceania|hCoV-19/Australia/NSW261/2020|EPI ISL 451526|B.1.1|Australia|2020-03-27	Oceania|hCoV-19/Australia/NSW2411/2020|EPI ISL 527012|B.1.1.33|Australia|2020-06-13	0.0002041026	Oceania
Oceania|hCoV-19/Australia/NSW233/2020|EPI ISL 451499|B.1.5|Australia|2020-03-27	Oceania|hCoV-19/Australia/NSW2411/2020|EPI ISL 527012|B.1.1.33|Australia|2020-06-13	0.0004083417	Oceania
Oceania|hCoV-19/Australia/NSW278/2020|EPI ISL 451542|B.1.1|Australia|2020-03-27	Oceania|hCoV-19/Australia/NSW2411/2020|EPI ISL 527012|B.1.1.33|Australia|2020-06-13	0.0001700820	Oceania
Oceania|hCoV-19/Australia/NSW234/2020|EPI ISL 451500|B.1.5|Australia|2020-03-27	Oceania|hCoV-19/Australia/NSW2411/2020|EPI ISL 527012|B.1.1.33|Australia|2020-06-13	0.0002721767	Oceania
Oceania|hCoV-19/Australia/SAP061/2020|EPI ISL 451100|B.1|Australia|2020-03-28	Oceania|hCoV-19/Australia/NSW2411/2020|EPI ISL 527012|B.1.1.33|Australia|2020-06-13	0.0004032387	Oceania
Oceania|hCoV-19/Australia/SAP334/2020|EPI ISL 483111|B.1.5|Australia|2020-03-28	Oceania|hCoV-19/Australia/NSW2411/2020|EPI ISL 527012|B.1.1.33|Australia|2020-06-13	0.0004032314	Oceania
Oceania|hCoV-19/New Zealand/20VR1839/2020|EPI ISL 456280|B.31|New Zealand|2020-03-28	Oceania|hCoV-19/Australia/NSW2411/2020|EPI ISL 527012|B.1.1.33|Australia|2020-06-13	0.0007395329	Oceania
Oceania|hCoV-19/Australia/VIC808/2020|EPI ISL 427082|B.31|Australia|2020-03-28	Oceania|hCoV-19/Australia/NSW2411/2020|EPI ISL 527012|B.1.1.33|Australia|2020-06-13	0.0008067964	Oceania
Oceania|hCoV-19/Australia/VIC652/2020|EPI ISL 426948|B.1.5|Australia|2020-03-28	Oceania|hCoV-19/Australia/NSW2411/2020|EPI ISL 527012|B.1.1.33|Australia|2020-06-13	0.0003023823	Oceania
Oceania|hCoV-19/Australia/SAP062/2020|EPI ISL 451101|B.1|Australia|2020-03-28	Oceania|hCoV-19/Australia/NSW2411/2020|EPI ISL 527012|B.1.1.33|Australia|2020-06-13	0.0004032384	Oceania
Oceania|hCoV-19/Australia/VIC685/2020|EPI ISL 426980|B.40|Australia|2020-03-28	Oceania|hCoV-19/Australia/NSW2411/2020|EPI ISL 527012|B.1.1.33|Australia|2020-06-13	0.0007731505	Oceania
Oceania|hCoV-19/Australia/VIC-CBA3/2020|EPI ISL 420877|B.1.1|Australia|2020-03-28	Oceania|hCoV-19/Australia/NSW2411/2020|EPI ISL 527012|B.1.1.33|Australia|2020-06-13	0.0003023510	Oceania
Oceania|hCoV-19/Australia/VIC644/2020|EPI ISL 426940|B.1|Australia|2020-03-28	Oceania|hCoV-19/Australia/NSW2411/2020|EPI ISL 527012|B.1.1.33|Australia|2020-06-13	0.0005041024	Oceania
Oceania|hCoV-19/Australia/NSW322/2020|EPI ISL 451584|B.1|Australia|2020-03-28	Oceania|hCoV-19/Australia/NSW2411/2020|EPI ISL 527012|B.1.1.33|Australia|2020-06-13	0.0003742837	Oceania
Oceania|hCoV-19/Australia/NSW511/2020|EPI ISL 455051|B.1.5|Australia|2020-03-28	Oceania|hCoV-19/Australia/NSW2411/2020|EPI ISL 527012|B.1.1.33|Australia|2020-06-13	0.0002721767	Oceania
Oceania|hCoV-19/Australia/NSW538/2020|EPI ISL 455077|B.1|Australia|2020-03-28	Oceania|hCoV-19/Australia/NSW2411/2020|EPI ISL 527012|B.1.1.33|Australia|2020-06-13	0.0003742837	Oceania
Oceania|hCoV-19/Australia/NSW225/2020|EPI ISL 451491|B.1.1.296|Australia|2020-03-28	Oceania|hCoV-19/Australia/NSW2411/2020|EPI ISL 527012|B.1.1.33|Australia|2020-06-13	0.0003062016	Oceania
Oceania|hCoV-19/Australia/NSW247/2020|EPI ISL 451512|B.1.5|Australia|2020-03-28	Oceania|hCoV-19/Australia/NSW2411/2020|EPI ISL 527012|B.1.1.33|Australia|2020-06-13	0.0003062140	Oceania
Oceania|hCoV-19/Australia/NSW266/2020|EPI ISL 451531|B.40|Australia|2020-03-28	Oceania|hCoV-19/Australia/NSW2411/2020|EPI ISL 527012|B.1.1.33|Australia|2020-06-13	0.0006126462	Oceania
Oceania|hCoV-19/Australia/NSW227/2020|EPI ISL 451493|B.1|Australia|2020-03-28	Oceania|hCoV-19/Australia/NSW2411/2020|EPI ISL 527012|B.1.1.33|Australia|2020-06-13	0.0003402350	Oceania
Oceania|hCoV-19/Australia/NSW279/2020|EPI ISL 451543|B.1|Australia|2020-03-28	Oceania|hCoV-19/Australia/NSW2411/2020|EPI ISL 527012|B.1.1.33|Australia|2020-06-13	0.0003402508	Oceania
Oceania|hCoV-19/Australia/NSW229/2020|EPI ISL 451495|B.4|Australia|2020-03-28	Oceania|hCoV-19/Australia/NSW2411/2020|EPI ISL 527012|B.1.1.33|Australia|2020-06-13	0.0007148067	Oceania
Oceania|hCoV-19/Australia/VIC639/2020|EPI ISL 426935|B.1|Australia|2020-03-29	Oceania|hCoV-19/Australia/NSW2411/2020|EPI ISL 527012|B.1.1.33|Australia|2020-06-13	0.0004032317	Oceania
Oceania|hCoV-19/Australia/SAP067/2020|EPI ISL 451105|B.1.275|Australia|2020-03-29	Oceania|hCoV-19/Australia/NSW2411/2020|EPI ISL 527012|B.1.1.33|Australia|2020-06-13	0.0004032199	Oceania
Oceania|hCoV-19/Australia/VIC682/2020|EPI ISL 426977|B.1.5|Australia|2020-03-29	Oceania|hCoV-19/Australia/NSW2411/2020|EPI ISL 527012|B.1.1.33|Australia|2020-06-13	0.0003023823	Oceania
Oceania|hCoV-19/Australia/VIC712/2020|EPI ISL 426999|B.1|Australia|2020-03-29	Oceania|hCoV-19/Australia/NSW2411/2020|EPI ISL 527012|B.1.1.33|Australia|2020-06-13	0.0003696106	Oceania
Oceania|hCoV-19/Australia/VIC710/2020|EPI ISL 426997|B.52|Australia|2020-03-29	Oceania|hCoV-19/Australia/NSW2411/2020|EPI ISL 527012|B.1.1.33|Australia|2020-06-13	0.0005713507	Oceania
Oceania|hCoV-19/Australia/SAP065/2020|EPI ISL 451103|B.1|Australia|2020-03-29	Oceania|hCoV-19/Australia/NSW2411/2020|EPI ISL 527012|B.1.1.33|Australia|2020-06-13	0.0003696106	Oceania
Oceania|hCoV-19/Australia/SAP204/2020|EPI ISL 468013|B.1.1|Australia|2020-03-29	Oceania|hCoV-19/Australia/NSW2411/2020|EPI ISL 527012|B.1.1.33|Australia|2020-06-13	0.0002015752	Oceania
Oceania|hCoV-19/Australia/VIC638/2020|EPI ISL 426934|B.1.1|Australia|2020-03-29	Oceania|hCoV-19/Australia/NSW2411/2020|EPI ISL 527012|B.1.1.33|Australia|2020-06-13	0.0002015549	Oceania
Oceania|hCoV-19/Australia/NSW249/2020|EPI ISL 451514|B.1.1|Australia|2020-03-29	Oceania|hCoV-19/Australia/NSW2411/2020|EPI ISL 527012|B.1.1.33|Australia|2020-06-13	0.0002041026	Oceania
Oceania|hCoV-19/Australia/NSW555/2020|EPI ISL 455094|B.1.5|Australia|2020-03-29	Oceania|hCoV-19/Australia/NSW2411/2020|EPI ISL 527012|B.1.1.33|Australia|2020-06-13	0.0003742880	Oceania
Oceania|hCoV-19/Australia/NSW342/2020|EPI ISL 451604|B.1.178|Australia|2020-03-29	Oceania|hCoV-19/Australia/NSW2411/2020|EPI ISL 527012|B.1.1.33|Australia|2020-06-13	0.0003742837	Oceania
Oceania|hCoV-19/Australia/NSW224/2020|EPI ISL 451490|B.1.255|Australia|2020-03-29	Oceania|hCoV-19/Australia/NSW2411/2020|EPI ISL 527012|B.1.1.33|Australia|2020-06-13	0.0004083180	Oceania
Oceania|hCoV-19/Australia/NSW311/2020|EPI ISL 451575|B.1|Australia|2020-03-29	Oceania|hCoV-19/Australia/NSW2411/2020|EPI ISL 527012|B.1.1.33|Australia|2020-06-13	0.0003742837	Oceania
Oceania|hCoV-19/Australia/NSW246/2020|EPI ISL 451511|B.6|Australia|2020-03-29	Oceania|hCoV-19/Australia/NSW2411/2020|EPI ISL 527012|B.1.1.33|Australia|2020-06-13	0.0006807264	Oceania
Oceania|hCoV-19/Australia/WA111/2020|EPI ISL 512764|B.1|Australia|2020-03-29	Oceania|hCoV-19/Australia/NSW2411/2020|EPI ISL 527012|B.1.1.33|Australia|2020-06-13	0.0003402740	Oceania
Oceania|hCoV-19/New Zealand/20VR1837/2020|EPI ISL 456278|B.1|New Zealand|2020-03-29	Oceania|hCoV-19/Australia/NSW2411/2020|EPI ISL 527012|B.1.1.33|Australia|2020-06-13	0.0004032537	Oceania
Oceania|hCoV-19/Australia/VIC744/2020|EPI ISL 427022|B.1.1.8|Australia|2020-03-29	Oceania|hCoV-19/Australia/NSW2411/2020|EPI ISL 527012|B.1.1.33|Australia|2020-06-13	0.0002691216	Oceania
Oceania|hCoV-19/Australia/TAS226/2020|EPI ISL 522655|B.1|Australia|2020-03-29	Oceania|hCoV-19/Australia/NSW2411/2020|EPI ISL 527012|B.1.1.33|Australia|2020-06-13	0.0004037896	Oceania
Oceania|hCoV-19/Australia/VIC731/2020|EPI ISL 427010|B.1.1|Australia|2020-03-30	Oceania|hCoV-19/Australia/NSW2411/2020|EPI ISL 527012|B.1.1.33|Australia|2020-06-13	0.0002687510	Oceania
Oceania|hCoV-19/Australia/VIC779/2020|EPI ISL 427054|B.52|Australia|2020-03-30	Oceania|hCoV-19/Australia/NSW2411/2020|EPI ISL 527012|B.1.1.33|Australia|2020-06-13	0.0007058768	Oceania
Oceania|hCoV-19/Australia/SAP070/2020|EPI ISL 451108|B.1|Australia|2020-03-30	Oceania|hCoV-19/Australia/NSW2411/2020|EPI ISL 527012|B.1.1.33|Australia|2020-06-13	0.0004032384	Oceania
Oceania|hCoV-19/Australia/VIC752/2020|EPI ISL 427029|B.4|Australia|2020-03-30	Oceania|hCoV-19/Australia/NSW2411/2020|EPI ISL 527012|B.1.1.33|Australia|2020-06-13	0.0007395539	Oceania
Oceania|hCoV-19/Australia/SAP451/2020|EPI ISL 508141|B.1|Australia|2020-03-30	Oceania|hCoV-19/Australia/NSW2411/2020|EPI ISL 527012|B.1.1.33|Australia|2020-06-13	0.0005712929	Oceania
Oceania|hCoV-19/Australia/SAP206/2020|EPI ISL 468036|B.1.201|Australia|2020-03-30	Oceania|hCoV-19/Australia/NSW2411/2020|EPI ISL 527012|B.1.1.33|Australia|2020-06-13	0.0003696106	Oceania
Oceania|hCoV-19/Australia/NSW562/2020|EPI ISL 478674|B.1|Australia|2020-03-30	Oceania|hCoV-19/Australia/NSW2411/2020|EPI ISL 527012|B.1.1.33|Australia|2020-06-13	0.0003402508	Oceania
Oceania|hCoV-19/Australia/NSW303/2020|EPI ISL 451567|B.1.1|Australia|2020-03-30	Oceania|hCoV-19/Australia/NSW2411/2020|EPI ISL 527012|B.1.1.33|Australia|2020-06-13	0.0002041026	Oceania
Oceania|hCoV-19/Australia/NSW243/2020|EPI ISL 451509|B.3|Australia|2020-03-30	Oceania|hCoV-19/Australia/NSW2411/2020|EPI ISL 527012|B.1.1.33|Australia|2020-06-13	0.0005104649	Oceania
Oceania|hCoV-19/Australia/NSW292/2020|EPI ISL 451556|B.1.5|Australia|2020-03-30	Oceania|hCoV-19/Australia/NSW2411/2020|EPI ISL 527012|B.1.1.33|Australia|2020-06-13	0.0002721767	Oceania
Oceania|hCoV-19/Australia/NSW268/2020|EPI ISL 451533|B.1|Australia|2020-03-30	Oceania|hCoV-19/Australia/NSW2411/2020|EPI ISL 527012|B.1.1.33|Australia|2020-06-13	0.0003744092	Oceania
Oceania|hCoV-19/Australia/WA86/2020|EPI ISL 512739|B.1.1|Australia|2020-03-30	Oceania|hCoV-19/Australia/NSW2411/2020|EPI ISL 527012|B.1.1.33|Australia|2020-06-13	0.0003062170	Oceania
Oceania|hCoV-19/New Zealand/20VR1856/2020|EPI ISL 456284|B.31|New Zealand|2020-03-30	Oceania|hCoV-19/Australia/NSW2411/2020|EPI ISL 527012|B.1.1.33|Australia|2020-06-13	0.0007058949	Oceania
Oceania|hCoV-19/Australia/NSW581/2020|EPI ISL 478693|B.1|Australia|2020-03-30	Oceania|hCoV-19/Australia/NSW2411/2020|EPI ISL 527012|B.1.1.33|Australia|2020-06-13	0.0003743092	Oceania
Oceania|hCoV-19/Australia/VIC931/2020|EPI ISL 427159|B.1.1.1|Australia|2020-03-30	Oceania|hCoV-19/Australia/NSW2411/2020|EPI ISL 527012|B.1.1.33|Australia|2020-06-13	0.0003024348	Oceania
Oceania|hCoV-19/Australia/VIC780/2020|EPI ISL 427055|B.1.1|Australia|2020-03-30	Oceania|hCoV-19/Australia/NSW2411/2020|EPI ISL 527012|B.1.1.33|Australia|2020-06-13	0.0002352501	Oceania
Oceania|hCoV-19/New Zealand/20VR1862/2020|EPI ISL 456288|B.1|New Zealand|2020-03-30	Oceania|hCoV-19/Australia/NSW2411/2020|EPI ISL 527012|B.1.1.33|Australia|2020-06-13	0.0004033775	Oceania
Oceania|hCoV-19/Australia/VIC753/2020|EPI ISL 427030|B.31|Australia|2020-03-30	Oceania|hCoV-19/Australia/NSW2411/2020|EPI ISL 527012|B.1.1.33|Australia|2020-06-13	0.0007404694	Oceania
Oceania|hCoV-19/Australia/SAP285/2020|EPI ISL 468035|B.1.1|Australia|2020-03-31	Oceania|hCoV-19/Australia/NSW2411/2020|EPI ISL 527012|B.1.1.33|Australia|2020-06-13	0.0002687510	Oceania
Oceania|hCoV-19/Australia/SAP268/2020|EPI ISL 468043|B.3|Australia|2020-03-31	Oceania|hCoV-19/Australia/NSW2411/2020|EPI ISL 527012|B.1.1.33|Australia|2020-06-13	0.0005376920	Oceania
Oceania|hCoV-19/Australia/QLD963/2020|EPI ISL 530226|B.1|Australia|2020-03-31	Oceania|hCoV-19/Australia/NSW2411/2020|EPI ISL 527012|B.1.1.33|Australia|2020-06-13	0.0005040703	Oceania
Oceania|hCoV-19/Australia/WA12/2020|EPI ISL 470830|B.1.5|Australia|2020-03-31	Oceania|hCoV-19/Australia/NSW2411/2020|EPI ISL 527012|B.1.1.33|Australia|2020-06-13	0.0003023823	Oceania
Oceania|hCoV-19/Australia/SAP073/2020|EPI ISL 451110|B.1|Australia|2020-03-31	Oceania|hCoV-19/Australia/NSW2411/2020|EPI ISL 527012|B.1.1.33|Australia|2020-06-13	0.0003696106	Oceania
Oceania|hCoV-19/Australia/SAP087/2020|EPI ISL 451122|B.1|Australia|2020-03-31	Oceania|hCoV-19/Australia/NSW2411/2020|EPI ISL 527012|B.1.1.33|Australia|2020-06-13	0.0005040936	Oceania
Oceania|hCoV-19/Australia/VIC990/2020|EPI ISL 430556|B.1|Australia|2020-03-31	Oceania|hCoV-19/Australia/NSW2411/2020|EPI ISL 527012|B.1.1.33|Australia|2020-06-13	0.0004032199	Oceania
Oceania|hCoV-19/Australia/SAP072/2020|EPI ISL 451109|B.1|Australia|2020-03-31	Oceania|hCoV-19/Australia/NSW2411/2020|EPI ISL 527012|B.1.1.33|Australia|2020-06-13	0.0004032199	Oceania
Oceania|hCoV-19/Australia/NSW293/2020|EPI ISL 451557|A|Australia|2020-03-31	Oceania|hCoV-19/Australia/NSW2411/2020|EPI ISL 527012|B.1.1.33|Australia|2020-06-13	0.0005785611	Oceania
Oceania|hCoV-19/Australia/NSW561/2020|EPI ISL 478673|B.1.1|Australia|2020-03-31	Oceania|hCoV-19/Australia/NSW2411/2020|EPI ISL 527012|B.1.1.33|Australia|2020-06-13	0.0002041086	Oceania
Oceania|hCoV-19/Australia/NSW542/2020|EPI ISL 455081|B.1|Australia|2020-03-31	Oceania|hCoV-19/Australia/NSW2411/2020|EPI ISL 527012|B.1.1.33|Australia|2020-06-13	0.0003742946	Oceania
Oceania|hCoV-19/Australia/NSW273/2020|EPI ISL 451538|B.1|Australia|2020-03-31	Oceania|hCoV-19/Australia/NSW2411/2020|EPI ISL 527012|B.1.1.33|Australia|2020-06-13	0.0003742837	Oceania
Oceania|hCoV-19/Australia/NSW289/2020|EPI ISL 451553|B.1.5|Australia|2020-03-31	Oceania|hCoV-19/Australia/NSW2411/2020|EPI ISL 527012|B.1.1.33|Australia|2020-06-13	0.0003402350	Oceania
Oceania|hCoV-19/Australia/NSW588/2020|EPI ISL 478700|B.1|Australia|2020-03-31	Oceania|hCoV-19/Australia/NSW2411/2020|EPI ISL 527012|B.1.1.33|Australia|2020-06-13	0.0003742837	Oceania
Oceania|hCoV-19/Australia/NSW496/2020|EPI ISL 455036|B.1.5|Australia|2020-03-31	Oceania|hCoV-19/Australia/NSW2411/2020|EPI ISL 527012|B.1.1.33|Australia|2020-06-13	0.0002721767	Oceania
Oceania|hCoV-19/Australia/NSW337/2020|EPI ISL 451599|B.4|Australia|2020-03-31	Oceania|hCoV-19/Australia/NSW2411/2020|EPI ISL 527012|B.1.1.33|Australia|2020-06-13	0.0005785611	Oceania
Oceania|hCoV-19/Australia/NSW329/2020|EPI ISL 451591|B.1.1|Australia|2020-03-31	Oceania|hCoV-19/Australia/NSW2411/2020|EPI ISL 527012|B.1.1.33|Australia|2020-06-13	0.0002041026	Oceania
Oceania|hCoV-19/Australia/NSW314/2020|EPI ISL 451577|B.1.5|Australia|2020-03-31	Oceania|hCoV-19/Australia/NSW2411/2020|EPI ISL 527012|B.1.1.33|Australia|2020-06-13	0.0003062051	Oceania
Oceania|hCoV-19/New Zealand/20VR2004/2020|EPI ISL 456330|B.1.8|New Zealand|2020-04-01	Oceania|hCoV-19/Australia/NSW2411/2020|EPI ISL 527012|B.1.1.33|Australia|2020-06-13	0.0003696150	Oceania
Oceania|hCoV-19/Australia/VPRL007/2020|EPI ISL 455599|B.1|Australia|2020-04-01	Oceania|hCoV-19/Australia/NSW2411/2020|EPI ISL 527012|B.1.1.33|Australia|2020-06-13	0.0004032199	Oceania
Oceania|hCoV-19/Australia/QLD978/2020|EPI ISL 530229|B|Australia|2020-04-01	Oceania|hCoV-19/Australia/NSW2411/2020|EPI ISL 527012|B.1.1.33|Australia|2020-06-13	0.0004704816	Oceania
Oceania|hCoV-19/Australia/QLD968/2020|EPI ISL 530228|B.1|Australia|2020-04-01	Oceania|hCoV-19/Australia/NSW2411/2020|EPI ISL 527012|B.1.1.33|Australia|2020-06-13	0.0003696106	Oceania
Oceania|hCoV-19/Australia/QLD979/2020|EPI ISL 530227|B.1.5|Australia|2020-04-01	Oceania|hCoV-19/Australia/NSW2411/2020|EPI ISL 527012|B.1.1.33|Australia|2020-06-13	0.0003696147	Oceania
Oceania|hCoV-19/Australia/SAP091/2020|EPI ISL 451126|B.1|Australia|2020-04-01	Oceania|hCoV-19/Australia/NSW2411/2020|EPI ISL 527012|B.1.1.33|Australia|2020-06-13	0.0004032199	Oceania
Oceania|hCoV-19/Australia/SAP090/2020|EPI ISL 451125|B.1|Australia|2020-04-01	Oceania|hCoV-19/Australia/NSW2411/2020|EPI ISL 527012|B.1.1.33|Australia|2020-06-13	0.0005377356	Oceania
Oceania|hCoV-19/Australia/NSW589/2020|EPI ISL 478701|B.1|Australia|2020-04-01	Oceania|hCoV-19/Australia/NSW2411/2020|EPI ISL 527012|B.1.1.33|Australia|2020-06-13	0.0003742837	Oceania
Oceania|hCoV-19/Australia/NSW341/2020|EPI ISL 451603|B.1.8|Australia|2020-04-01	Oceania|hCoV-19/Australia/NSW2411/2020|EPI ISL 527012|B.1.1.33|Australia|2020-06-13	0.0004083417	Oceania
Oceania|hCoV-19/Australia/NSW306/2020|EPI ISL 451570|B.1.5|Australia|2020-04-01	Oceania|hCoV-19/Australia/NSW2411/2020|EPI ISL 527012|B.1.1.33|Australia|2020-06-13	0.0002721767	Oceania
Oceania|hCoV-19/Australia/NSW319/2020|EPI ISL 451582|B.1|Australia|2020-04-01	Oceania|hCoV-19/Australia/NSW2411/2020|EPI ISL 527012|B.1.1.33|Australia|2020-06-13	0.0004423950	Oceania
Oceania|hCoV-19/New Zealand/20VR2000/2020|EPI ISL 456327|B.3|New Zealand|2020-04-01	Oceania|hCoV-19/Australia/NSW2411/2020|EPI ISL 527012|B.1.1.33|Australia|2020-06-13	0.0006386907	Oceania
Oceania|hCoV-19/New Zealand/20VR2006/2020|EPI ISL 456331|B.1.8|New Zealand|2020-04-01	Oceania|hCoV-19/Australia/NSW2411/2020|EPI ISL 527012|B.1.1.33|Australia|2020-06-13	0.0003696645	Oceania
Oceania|hCoV-19/Australia/VIC1011/2020|EPI ISL 430547|B.1.5|Australia|2020-04-01	Oceania|hCoV-19/Australia/NSW2411/2020|EPI ISL 527012|B.1.1.33|Australia|2020-06-13	0.0003697408	Oceania
Oceania|hCoV-19/Australia/SAP088/2020|EPI ISL 451123|B.1|Australia|2020-04-01	Oceania|hCoV-19/Australia/NSW2411/2020|EPI ISL 527012|B.1.1.33|Australia|2020-06-13	0.0004036453	Oceania
Oceania|hCoV-19/Australia/VIC798/2020|EPI ISL 427072|B.1.5|Australia|2020-04-01	Oceania|hCoV-19/Australia/NSW2411/2020|EPI ISL 527012|B.1.1.33|Australia|2020-06-13	0.0004047630	Oceania
Oceania|hCoV-19/Australia/VIC799/2020|EPI ISL 427073|B.1|Australia|2020-04-01	Oceania|hCoV-19/Australia/NSW2411/2020|EPI ISL 527012|B.1.1.33|Australia|2020-06-13	0.0004724484	Oceania
Oceania|hCoV-19/Australia/VIC1013/2020|EPI ISL 430553|B.1.5|Australia|2020-04-01	Oceania|hCoV-19/Australia/NSW2411/2020|EPI ISL 527012|B.1.1.33|Australia|2020-06-13	0.0003712003	Oceania
Oceania|hCoV-19/Australia/VIC1015/2020|EPI ISL 430559|B.1|Australia|2020-04-01	Oceania|hCoV-19/Australia/NSW2411/2020|EPI ISL 527012|B.1.1.33|Australia|2020-06-13	0.0004388284	Oceania
Oceania|hCoV-19/Australia/VIC1224/2020|EPI ISL 430522|B.1.5|Australia|2020-04-01	Oceania|hCoV-19/Australia/NSW2411/2020|EPI ISL 527012|B.1.1.33|Australia|2020-06-13	0.0003042835	Oceania
Oceania|hCoV-19/Australia/VIC1018/2020|EPI ISL 430490|B.1|Australia|2020-04-01	Oceania|hCoV-19/Australia/NSW2411/2020|EPI ISL 527012|B.1.1.33|Australia|2020-06-13	0.0004057742	Oceania
Oceania|hCoV-19/Australia/VIC1222/2020|EPI ISL 430519|B.1.5|Australia|2020-04-01	Oceania|hCoV-19/Australia/NSW2411/2020|EPI ISL 527012|B.1.1.33|Australia|2020-06-13	0.0003043452	Oceania
Oceania|hCoV-19/Australia/VIC1214/2020|EPI ISL 430505|B.1.5|Australia|2020-04-01	Oceania|hCoV-19/Australia/NSW2411/2020|EPI ISL 527012|B.1.1.33|Australia|2020-06-13	0.0003382484	Oceania
Oceania|hCoV-19/Australia/VIC1208/2020|EPI ISL 430498|B.1.5|Australia|2020-04-01	Oceania|hCoV-19/Australia/NSW2411/2020|EPI ISL 527012|B.1.1.33|Australia|2020-06-13	0.0005413237	Oceania
Oceania|hCoV-19/Australia/VIC1211/2020|EPI ISL 430501|B.1|Australia|2020-04-01	Oceania|hCoV-19/Australia/NSW2411/2020|EPI ISL 527012|B.1.1.33|Australia|2020-06-13	0.0004405306	Oceania
Oceania|hCoV-19/Australia/VIC1012/2020|EPI ISL 430548|B.1.1|Australia|2020-04-01	Oceania|hCoV-19/Australia/NSW2411/2020|EPI ISL 527012|B.1.1.33|Australia|2020-06-13	0.0002372469	Oceania
Oceania|hCoV-19/Australia/VIC1219/2020|EPI ISL 430516|B.1.22|Australia|2020-04-01	Oceania|hCoV-19/Australia/NSW2411/2020|EPI ISL 527012|B.1.1.33|Australia|2020-06-13	0.0004779248	Oceania
Oceania|hCoV-19/Australia/VIC1212/2020|EPI ISL 430502|B.1|Australia|2020-04-01	Oceania|hCoV-19/Australia/NSW2411/2020|EPI ISL 527012|B.1.1.33|Australia|2020-06-13	0.0004784000	Oceania
Oceania|hCoV-19/Australia/VIC1209/2020|EPI ISL 430499|B.1.1|Australia|2020-04-01	Oceania|hCoV-19/Australia/NSW2411/2020|EPI ISL 527012|B.1.1.33|Australia|2020-06-13	0.0003760296	Oceania
Oceania|hCoV-19/Australia/SAP089/2020|EPI ISL 451124|B.1|Australia|2020-04-01	Oceania|hCoV-19/Australia/NSW2411/2020|EPI ISL 527012|B.1.1.33|Australia|2020-06-13	0.0003763881	Oceania
Oceania|hCoV-19/Australia/VIC1014/2020|EPI ISL 430555|B.1.5|Australia|2020-04-01	Oceania|hCoV-19/Australia/NSW2411/2020|EPI ISL 527012|B.1.1.33|Australia|2020-06-13	0.0003439347	Oceania
Oceania|hCoV-19/Australia/VIC1218/2020|EPI ISL 430515|B.1.5|Australia|2020-04-01	Oceania|hCoV-19/Australia/NSW2411/2020|EPI ISL 527012|B.1.1.33|Australia|2020-06-13	0.0002753268	Oceania
Oceania|hCoV-19/Australia/SAP092/2020|EPI ISL 451127|B.1|Australia|2020-04-01	Oceania|hCoV-19/Australia/NSW2411/2020|EPI ISL 527012|B.1.1.33|Australia|2020-06-13	0.0005203422	Oceania
Oceania|hCoV-19/Australia/VPRL009/2020|EPI ISL 455601|B.1|Australia|2020-04-01	Oceania|hCoV-19/Australia/NSW2411/2020|EPI ISL 527012|B.1.1.33|Australia|2020-06-13	0.0003820607	Oceania
Oceania|hCoV-19/Australia/VIC1213/2020|EPI ISL 430503|B.1|Australia|2020-04-01	Oceania|hCoV-19/Australia/NSW2411/2020|EPI ISL 527012|B.1.1.33|Australia|2020-06-13	0.0004866305	Oceania
Oceania|hCoV-19/Australia/VIC1215/2020|EPI ISL 430508|B.1|Australia|2020-04-01	Oceania|hCoV-19/Australia/NSW2411/2020|EPI ISL 527012|B.1.1.33|Australia|2020-06-13	0.0004191215	Oceania
Oceania|hCoV-19/Australia/VIC1010/2020|EPI ISL 430560|B.1|Australia|2020-04-01	Oceania|hCoV-19/Australia/NSW2411/2020|EPI ISL 527012|B.1.1.33|Australia|2020-06-13	0.0003856608	Oceania
Oceania|hCoV-19/New Zealand/20VR1995/2020|EPI ISL 456325|B|New Zealand|2020-04-01	Oceania|hCoV-19/Australia/NSW2411/2020|EPI ISL 527012|B.1.1.33|Australia|2020-06-13	0.0004226687	Oceania
Oceania|hCoV-19/New Zealand/20VR2022/2020|EPI ISL 456337|B.1|New Zealand|2020-04-01	Oceania|hCoV-19/Australia/NSW2411/2020|EPI ISL 527012|B.1.1.33|Australia|2020-06-13	0.0003180562	Oceania
Oceania|hCoV-19/Australia/QLD973/2020|EPI ISL 530231|B.1.5|Australia|2020-04-02	Oceania|hCoV-19/Australia/NSW2411/2020|EPI ISL 527012|B.1.1.33|Australia|2020-06-13	0.0004704864	Oceania
Oceania|hCoV-19/Australia/QLD1015/2020|EPI ISL 530275|B.1|Australia|2020-04-02	Oceania|hCoV-19/Australia/NSW2411/2020|EPI ISL 527012|B.1.1.33|Australia|2020-06-13	0.0003696106	Oceania
Oceania|hCoV-19/Australia/VPRL005/2020|EPI ISL 455597|B.1|Australia|2020-04-02	Oceania|hCoV-19/Australia/NSW2411/2020|EPI ISL 527012|B.1.1.33|Australia|2020-06-13	0.0004032199	Oceania
Oceania|hCoV-19/Australia/NSW2431/2020|EPI ISL 527015|B.1.1|Australia|2020-04-02	Oceania|hCoV-19/Australia/NSW2411/2020|EPI ISL 527012|B.1.1.33|Australia|2020-06-13	0.0002351522	Oceania
Oceania|hCoV-19/Australia/VIC812/2020|EPI ISL 427085|B.4|Australia|2020-04-02	Oceania|hCoV-19/Australia/NSW2411/2020|EPI ISL 527012|B.1.1.33|Australia|2020-06-13	0.0007058584	Oceania
Oceania|hCoV-19/Australia/SAP019/2020|EPI ISL 468017|B.1|Australia|2020-04-02	Oceania|hCoV-19/Australia/NSW2411/2020|EPI ISL 527012|B.1.1.33|Australia|2020-06-13	0.0003696106	Oceania
Oceania|hCoV-19/New Zealand/20VR2095/2020|EPI ISL 548123|B.1.1.75|New Zealand|2020-04-02	Oceania|hCoV-19/Australia/NSW2411/2020|EPI ISL 527012|B.1.1.33|Australia|2020-06-13	0.0003360131	Oceania
Oceania|hCoV-19/Australia/NSW290/2020|EPI ISL 451554|B.1|Australia|2020-04-02	Oceania|hCoV-19/Australia/NSW2411/2020|EPI ISL 527012|B.1.1.33|Australia|2020-06-13	0.0004083489	Oceania
Oceania|hCoV-19/Australia/NSW270/2020|EPI ISL 451535|B.3|Australia|2020-04-02	Oceania|hCoV-19/Australia/NSW2411/2020|EPI ISL 527012|B.1.1.33|Australia|2020-06-13	0.0005445072	Oceania
Oceania|hCoV-19/Australia/NSW284/2020|EPI ISL 451548|B.1.5|Australia|2020-04-02	Oceania|hCoV-19/Australia/NSW2411/2020|EPI ISL 527012|B.1.1.33|Australia|2020-06-13	0.0002721767	Oceania
Oceania|hCoV-19/Australia/NSW349/2020|EPI ISL 451610|B.1.3|Australia|2020-04-02	Oceania|hCoV-19/Australia/NSW2411/2020|EPI ISL 527012|B.1.1.33|Australia|2020-06-13	0.0004425020	Oceania
Oceania|hCoV-19/Australia/NSW624/2020|EPI ISL 490033|B.1.1|Australia|2020-04-02	Oceania|hCoV-19/Australia/NSW2411/2020|EPI ISL 527012|B.1.1.33|Australia|2020-06-13	0.0001700820	Oceania
Oceania|hCoV-19/Australia/NSW277/2020|EPI ISL 451541|B.1.1|Australia|2020-04-02	Oceania|hCoV-19/Australia/NSW2411/2020|EPI ISL 527012|B.1.1.33|Australia|2020-06-13	0.0002041026	Oceania
Oceania|hCoV-19/New Zealand/20VR1910/2020|EPI ISL 456305|B.31|New Zealand|2020-04-02	Oceania|hCoV-19/Australia/NSW2411/2020|EPI ISL 527012|B.1.1.33|Australia|2020-06-13	0.0007395831	Oceania
Oceania|hCoV-19/New Zealand/20VR1887/2020|EPI ISL 456294|B.1|New Zealand|2020-04-02	Oceania|hCoV-19/Australia/NSW2411/2020|EPI ISL 527012|B.1.1.33|Australia|2020-06-13	0.0003696308	Oceania
Oceania|hCoV-19/Australia/SAP014/2020|EPI ISL 468019|B.1|Australia|2020-04-02	Oceania|hCoV-19/Australia/NSW2411/2020|EPI ISL 527012|B.1.1.33|Australia|2020-06-13	0.0003696603	Oceania
Oceania|hCoV-19/New Zealand/20VR1907/2020|EPI ISL 456303|B.1|New Zealand|2020-04-02	Oceania|hCoV-19/Australia/NSW2411/2020|EPI ISL 527012|B.1.1.33|Australia|2020-06-13	0.0004706164	Oceania
Oceania|hCoV-19/Australia/SAP018/2020|EPI ISL 467994|B.1|Australia|2020-04-02	Oceania|hCoV-19/Australia/NSW2411/2020|EPI ISL 527012|B.1.1.33|Australia|2020-06-13	0.0004375213	Oceania
Oceania|hCoV-19/Australia/VIC1025/2020|EPI ISL 430532|B.1.5|Australia|2020-04-02	Oceania|hCoV-19/Australia/NSW2411/2020|EPI ISL 527012|B.1.1.33|Australia|2020-06-13	0.0003030644	Oceania
Oceania|hCoV-19/Australia/SAP093/2020|EPI ISL 451128|B.1|Australia|2020-04-02	Oceania|hCoV-19/Australia/NSW2411/2020|EPI ISL 527012|B.1.1.33|Australia|2020-06-13	0.0004042930	Oceania
Oceania|hCoV-19/Australia/SAP017/2020|EPI ISL 468012|B.1|Australia|2020-04-02	Oceania|hCoV-19/Australia/NSW2411/2020|EPI ISL 527012|B.1.1.33|Australia|2020-06-13	0.0003720434	Oceania
Oceania|hCoV-19/Australia/VIC1232/2020|EPI ISL 563551|B.1.5|Australia|2020-04-02	Oceania|hCoV-19/Australia/NSW2411/2020|EPI ISL 527012|B.1.1.33|Australia|2020-06-13	0.0003044895	Oceania
Oceania|hCoV-19/Australia/SAP015/2020|EPI ISL 467990|B.1|Australia|2020-04-02	Oceania|hCoV-19/Australia/NSW2411/2020|EPI ISL 527012|B.1.1.33|Australia|2020-06-13	0.0003722362	Oceania
Oceania|hCoV-19/Australia/VIC1024/2020|EPI ISL 430531|B.1|Australia|2020-04-02	Oceania|hCoV-19/Australia/NSW2411/2020|EPI ISL 527012|B.1.1.33|Australia|2020-06-13	0.0003729425	Oceania
Oceania|hCoV-19/Australia/VIC814/2020|EPI ISL 427087|B.1.1|Australia|2020-04-02	Oceania|hCoV-19/Australia/NSW2411/2020|EPI ISL 527012|B.1.1.33|Australia|2020-06-13	0.0003404160	Oceania
Oceania|hCoV-19/Australia/VIC1234/2020|EPI ISL 430511|B.1.1|Australia|2020-04-02	Oceania|hCoV-19/Australia/NSW2411/2020|EPI ISL 527012|B.1.1.33|Australia|2020-06-13	0.0002727543	Oceania
Oceania|hCoV-19/Australia/VIC1231/2020|EPI ISL 561957|B.1|Australia|2020-04-02	Oceania|hCoV-19/Australia/NSW2411/2020|EPI ISL 527012|B.1.1.33|Australia|2020-06-13	0.0003752072	Oceania
Oceania|hCoV-19/Australia/ACT0073/2020|EPI ISL 498533|B.1.1|Australia|2020-04-02	Oceania|hCoV-19/Australia/NSW2411/2020|EPI ISL 527012|B.1.1.33|Australia|2020-06-13	0.0001719178	Oceania
Oceania|hCoV-19/Australia/TAS105/2020|EPI ISL 522571|B.1|Australia|2020-04-02	Oceania|hCoV-19/Australia/NSW2411/2020|EPI ISL 527012|B.1.1.33|Australia|2020-06-13	0.0003423513	Oceania
Oceania|hCoV-19/Australia/TAS173/2020|EPI ISL 522626|B.1.5|Australia|2020-04-02	Oceania|hCoV-19/Australia/NSW2411/2020|EPI ISL 527012|B.1.1.33|Australia|2020-06-13	0.0003121495	Oceania
Oceania|hCoV-19/Australia/VIC1881/2020|EPI ISL 480571|B.1.1|Australia|2020-04-02	Oceania|hCoV-19/Australia/NSW2411/2020|EPI ISL 527012|B.1.1.33|Australia|2020-06-13	0.0002082437	Oceania
Oceania|hCoV-19/Australia/VIC815/2020|EPI ISL 427088|B.1|Australia|2020-04-02	Oceania|hCoV-19/Australia/NSW2411/2020|EPI ISL 527012|B.1.1.33|Australia|2020-06-13	0.0004538191	Oceania
Oceania|hCoV-19/Australia/VIC813/2020|EPI ISL 427086|B.4|Australia|2020-04-02	Oceania|hCoV-19/Australia/NSW2411/2020|EPI ISL 527012|B.1.1.33|Australia|2020-06-13	0.0006677808	Oceania
Oceania|hCoV-19/Australia/VIC1046/2020|EPI ISL 430550|B.1|Australia|2020-04-03	Oceania|hCoV-19/Australia/NSW2411/2020|EPI ISL 527012|B.1.1.33|Australia|2020-06-13	0.0004032379	Oceania
Oceania|hCoV-19/Australia/VIC820/2020|EPI ISL 427092|B.1|Australia|2020-04-03	Oceania|hCoV-19/Australia/NSW2411/2020|EPI ISL 527012|B.1.1.33|Australia|2020-06-13	0.0004704425	Oceania
Oceania|hCoV-19/Australia/VIC828/2020|EPI ISL 427096|B.1.1|Australia|2020-04-03	Oceania|hCoV-19/Australia/NSW2411/2020|EPI ISL 527012|B.1.1.33|Australia|2020-06-13	0.0003695724	Oceania
Oceania|hCoV-19/New Zealand/20VR2096/2020|EPI ISL 548124|B.40|New Zealand|2020-04-03	Oceania|hCoV-19/Australia/NSW2411/2020|EPI ISL 527012|B.1.1.33|Australia|2020-06-13	0.0006386187	Oceania
Oceania|hCoV-19/Australia/SAP226/2020|EPI ISL 468024|B.1.1.1|Australia|2020-04-03	Oceania|hCoV-19/Australia/NSW2411/2020|EPI ISL 527012|B.1.1.33|Australia|2020-06-13	0.0003695830	Oceania
Oceania|hCoV-19/Australia/VIC1041/2020|EPI ISL 430536|B.1|Australia|2020-04-03	Oceania|hCoV-19/Australia/NSW2411/2020|EPI ISL 527012|B.1.1.33|Australia|2020-06-13	0.0004032199	Oceania
Oceania|hCoV-19/Australia/VIC824/2020|EPI ISL 427095|B.1|Australia|2020-04-03	Oceania|hCoV-19/Australia/NSW2411/2020|EPI ISL 527012|B.1.1.33|Australia|2020-06-13	0.0004368305	Oceania
Oceania|hCoV-19/Australia/SAP437/2020|EPI ISL 508128|B.1.1|Australia|2020-04-03	Oceania|hCoV-19/Australia/NSW2411/2020|EPI ISL 527012|B.1.1.33|Australia|2020-06-13	0.0003359621	Oceania
Oceania|hCoV-19/Australia/QLD967/2020|EPI ISL 530232|B.1|Australia|2020-04-03	Oceania|hCoV-19/Australia/NSW2411/2020|EPI ISL 527012|B.1.1.33|Australia|2020-06-13	0.0003696106	Oceania
Oceania|hCoV-19/Australia/NSW301/2020|EPI ISL 451565|B.4|Australia|2020-04-03	Oceania|hCoV-19/Australia/NSW2411/2020|EPI ISL 527012|B.1.1.33|Australia|2020-06-13	0.0006807343	Oceania
Oceania|hCoV-19/Australia/NSW287/2020|EPI ISL 451551|B.1.1|Australia|2020-04-03	Oceania|hCoV-19/Australia/NSW2411/2020|EPI ISL 527012|B.1.1.33|Australia|2020-06-13	0.0002041026	Oceania
Oceania|hCoV-19/Australia/NSW269/2020|EPI ISL 451534|B.1|Australia|2020-04-03	Oceania|hCoV-19/Australia/NSW2411/2020|EPI ISL 527012|B.1.1.33|Australia|2020-06-13	0.0003742837	Oceania
Oceania|hCoV-19/Australia/WA13/2020|EPI ISL 470831|B.1|Australia|2020-04-03	Oceania|hCoV-19/Australia/NSW2411/2020|EPI ISL 527012|B.1.1.33|Australia|2020-06-13	0.0004368894	Oceania
Oceania|hCoV-19/Australia/VIC1039/2020|EPI ISL 430535|B.1.1.8|Australia|2020-04-03	Oceania|hCoV-19/Australia/NSW2411/2020|EPI ISL 527012|B.1.1.33|Australia|2020-06-13	0.0003032372	Oceania
Oceania|hCoV-19/Australia/VIC821/2020|EPI ISL 427093|B.1.5|Australia|2020-04-03	Oceania|hCoV-19/Australia/NSW2411/2020|EPI ISL 527012|B.1.1.33|Australia|2020-06-13	0.0002707891	Oceania
Oceania|hCoV-19/Australia/VIC1045/2020|EPI ISL 430546|B.1|Australia|2020-04-03	Oceania|hCoV-19/Australia/NSW2411/2020|EPI ISL 527012|B.1.1.33|Australia|2020-06-13	0.0003725898	Oceania
Oceania|hCoV-19/Australia/VIC1044/2020|EPI ISL 430540|B.3|Australia|2020-04-03	Oceania|hCoV-19/Australia/NSW2411/2020|EPI ISL 527012|B.1.1.33|Australia|2020-06-13	0.0005771634	Oceania
Oceania|hCoV-19/Australia/SAP145/2020|EPI ISL 467987|B.1|Australia|2020-04-03	Oceania|hCoV-19/Australia/NSW2411/2020|EPI ISL 527012|B.1.1.33|Australia|2020-06-13	0.0004094843	Oceania
Oceania|hCoV-19/Australia/VIC1038/2020|EPI ISL 430534|B.1.1|Australia|2020-04-03	Oceania|hCoV-19/Australia/NSW2411/2020|EPI ISL 527012|B.1.1.33|Australia|2020-06-13	0.0002049346	Oceania
Oceania|hCoV-19/New Zealand/20VR2055/2020|EPI ISL 456350|B.1.1|New Zealand|2020-04-03	Oceania|hCoV-19/Australia/NSW2411/2020|EPI ISL 527012|B.1.1.33|Australia|2020-06-13	0.0002053976	Oceania
Oceania|hCoV-19/New Zealand/20VR1947/2020|EPI ISL 456318|B.31|New Zealand|2020-04-03	Oceania|hCoV-19/Australia/NSW2411/2020|EPI ISL 527012|B.1.1.33|Australia|2020-06-13	0.0007879144	Oceania
Oceania|hCoV-19/New Zealand/20VR1927/2020|EPI ISL 456311|B.1|New Zealand|2020-04-03	Oceania|hCoV-19/Australia/NSW2411/2020|EPI ISL 527012|B.1.1.33|Australia|2020-06-13	0.0003767878	Oceania
Oceania|hCoV-19/New Zealand/20VR1928/2020|EPI ISL 456312|B|New Zealand|2020-04-03	Oceania|hCoV-19/Australia/NSW2411/2020|EPI ISL 527012|B.1.1.33|Australia|2020-06-13	0.0003766908	Oceania
Oceania|hCoV-19/Australia/VIC818/2020|EPI ISL 427090|B.1.22|Australia|2020-04-03	Oceania|hCoV-19/Australia/NSW2411/2020|EPI ISL 527012|B.1.1.33|Australia|2020-06-13	0.0006525838	Oceania
Oceania|hCoV-19/Australia/SAP247/2020|EPI ISL 483081|B.1|Australia|2020-04-03	Oceania|hCoV-19/Australia/NSW2411/2020|EPI ISL 527012|B.1.1.33|Australia|2020-06-13	0.0004469317	Oceania
Oceania|hCoV-19/Australia/VIC816/2020|EPI ISL 427089|B.1.5|Australia|2020-04-03	Oceania|hCoV-19/Australia/NSW2411/2020|EPI ISL 527012|B.1.1.33|Australia|2020-06-13	0.0004151369	Oceania
Oceania|hCoV-19/New Zealand/20VR1929/2020|EPI ISL 456313|B|New Zealand|2020-04-03	Oceania|hCoV-19/Australia/NSW2411/2020|EPI ISL 527012|B.1.1.33|Australia|2020-06-13	0.0003170139	Oceania
Oceania|hCoV-19/Australia/VIC837/2020|EPI ISL 427101|B.1.22|Australia|2020-04-04	Oceania|hCoV-19/Australia/NSW2411/2020|EPI ISL 527012|B.1.1.33|Australia|2020-06-13	0.0005040553	Oceania
Oceania|hCoV-19/Australia/NSW2544/2020|EPI ISL 527045|B.1|Australia|2020-04-04	Oceania|hCoV-19/Australia/NSW2411/2020|EPI ISL 527012|B.1.1.33|Australia|2020-06-13	0.0004368506	Oceania
Oceania|hCoV-19/Australia/NSW2543/2020|EPI ISL 527044|B.1|Australia|2020-04-04	Oceania|hCoV-19/Australia/NSW2411/2020|EPI ISL 527012|B.1.1.33|Australia|2020-06-13	0.0004704777	Oceania
Oceania|hCoV-19/Australia/NSW2550/2020|EPI ISL 527051|B.1.98|Australia|2020-04-04	Oceania|hCoV-19/Australia/NSW2411/2020|EPI ISL 527012|B.1.1.33|Australia|2020-06-13	0.0004032013	Oceania
Oceania|hCoV-19/Australia/VIC848/2020|EPI ISL 427108|B.1|Australia|2020-04-04	Oceania|hCoV-19/Australia/NSW2411/2020|EPI ISL 527012|B.1.1.33|Australia|2020-06-13	0.0004032384	Oceania
Oceania|hCoV-19/Australia/NSW2548/2020|EPI ISL 527049|B.1.98|Australia|2020-04-04	Oceania|hCoV-19/Australia/NSW2411/2020|EPI ISL 527012|B.1.1.33|Australia|2020-06-13	0.0005377203	Oceania
Oceania|hCoV-19/Australia/NSW2536/2020|EPI ISL 527039|B.1.98|Australia|2020-04-04	Oceania|hCoV-19/Australia/NSW2411/2020|EPI ISL 527012|B.1.1.33|Australia|2020-06-13	0.0004704642	Oceania
Oceania|hCoV-19/Australia/NSW2547/2020|EPI ISL 527048|B.1|Australia|2020-04-04	Oceania|hCoV-19/Australia/NSW2411/2020|EPI ISL 527012|B.1.1.33|Australia|2020-06-13	0.0004032244	Oceania
Oceania|hCoV-19/Australia/VIC843/2020|EPI ISL 427103|B.1.5|Australia|2020-04-04	Oceania|hCoV-19/Australia/NSW2411/2020|EPI ISL 527012|B.1.1.33|Australia|2020-06-13	0.0003023823	Oceania
Oceania|hCoV-19/Australia/VIC842/2020|EPI ISL 427102|B.1|Australia|2020-04-04	Oceania|hCoV-19/Australia/NSW2411/2020|EPI ISL 527012|B.1.1.33|Australia|2020-06-13	0.0005040703	Oceania
Oceania|hCoV-19/Australia/NSW2551/2020|EPI ISL 527052|B.1.98|Australia|2020-04-04	Oceania|hCoV-19/Australia/NSW2411/2020|EPI ISL 527012|B.1.1.33|Australia|2020-06-13	0.0005041024	Oceania
Oceania|hCoV-19/Australia/NSW2545/2020|EPI ISL 527046|B.40|Australia|2020-04-04	Oceania|hCoV-19/Australia/NSW2411/2020|EPI ISL 527012|B.1.1.33|Australia|2020-06-13	0.0006049668	Oceania
Oceania|hCoV-19/Australia/NSW2549/2020|EPI ISL 527050|B.1.98|Australia|2020-04-04	Oceania|hCoV-19/Australia/NSW2411/2020|EPI ISL 527012|B.1.1.33|Australia|2020-06-13	0.0006049880	Oceania
Oceania|hCoV-19/Australia/VIC846/2020|EPI ISL 427106|B.4|Australia|2020-04-04	Oceania|hCoV-19/Australia/NSW2411/2020|EPI ISL 527012|B.1.1.33|Australia|2020-06-13	0.0007394988	Oceania
Oceania|hCoV-19/Australia/VIC845/2020|EPI ISL 427105|B.1.22|Australia|2020-04-04	Oceania|hCoV-19/Australia/NSW2411/2020|EPI ISL 527012|B.1.1.33|Australia|2020-06-13	0.0005376955	Oceania
Oceania|hCoV-19/Australia/NSW2542/2020|EPI ISL 527043|B.1|Australia|2020-04-04	Oceania|hCoV-19/Australia/NSW2411/2020|EPI ISL 527012|B.1.1.33|Australia|2020-06-13	0.0004368632	Oceania
Oceania|hCoV-19/Australia/VIC1062/2020|EPI ISL 430578|B.1.5|Australia|2020-04-04	Oceania|hCoV-19/Australia/NSW2411/2020|EPI ISL 527012|B.1.1.33|Australia|2020-06-13	0.0004368631	Oceania
Oceania|hCoV-19/Australia/NSW298/2020|EPI ISL 451562|B.1.5|Australia|2020-04-04	Oceania|hCoV-19/Australia/NSW2411/2020|EPI ISL 527012|B.1.1.33|Australia|2020-06-13	0.0004083108	Oceania
Oceania|hCoV-19/Australia/NSW295/2020|EPI ISL 451559|B.4|Australia|2020-04-04	Oceania|hCoV-19/Australia/NSW2411/2020|EPI ISL 527012|B.1.1.33|Australia|2020-06-13	0.0005785611	Oceania
Oceania|hCoV-19/Australia/NSW296/2020|EPI ISL 451560|B.1.1|Australia|2020-04-04	Oceania|hCoV-19/Australia/NSW2411/2020|EPI ISL 527012|B.1.1.33|Australia|2020-06-13	0.0002041026	Oceania
Oceania|hCoV-19/Australia/NSW309/2020|EPI ISL 451573|B.1.5|Australia|2020-04-04	Oceania|hCoV-19/Australia/NSW2411/2020|EPI ISL 527012|B.1.1.33|Australia|2020-06-13	0.0003062140	Oceania
Oceania|hCoV-19/New Zealand/20VR2063/2020|EPI ISL 456355|B.1.1|New Zealand|2020-04-04	Oceania|hCoV-19/Australia/NSW2411/2020|EPI ISL 527012|B.1.1.33|Australia|2020-06-13	0.0002015686	Oceania
Oceania|hCoV-19/New Zealand/20VR1936/2020|EPI ISL 456315|B.1|New Zealand|2020-04-04	Oceania|hCoV-19/Australia/NSW2411/2020|EPI ISL 527012|B.1.1.33|Australia|2020-06-13	0.0004033348	Oceania
Oceania|hCoV-19/Australia/VIC851/2020|EPI ISL 427111|B.1.1|Australia|2020-04-04	Oceania|hCoV-19/Australia/NSW2411/2020|EPI ISL 527012|B.1.1.33|Australia|2020-06-13	0.0002352392	Oceania
Oceania|hCoV-19/Australia/VIC849/2020|EPI ISL 427109|B.1|Australia|2020-04-04	Oceania|hCoV-19/Australia/NSW2411/2020|EPI ISL 527012|B.1.1.33|Australia|2020-06-13	0.0003698093	Oceania
Oceania|hCoV-19/Australia/VIC850/2020|EPI ISL 427110|B.1.1|Australia|2020-04-04	Oceania|hCoV-19/Australia/NSW2411/2020|EPI ISL 527012|B.1.1.33|Australia|2020-06-13	0.0002021592	Oceania
Oceania|hCoV-19/Australia/VIC852/2020|EPI ISL 427112|B.1.1|Australia|2020-04-04	Oceania|hCoV-19/Australia/NSW2411/2020|EPI ISL 527012|B.1.1.33|Australia|2020-06-13	0.0002037033	Oceania
Oceania|hCoV-19/Australia/VIC829/2020|EPI ISL 427097|B.1.5|Australia|2020-04-04	Oceania|hCoV-19/Australia/NSW2411/2020|EPI ISL 527012|B.1.1.33|Australia|2020-06-13	0.0003072265	Oceania
Oceania|hCoV-19/Australia/VIC1276/2020|EPI ISL 430685|B.1.1.10|Australia|2020-04-04	Oceania|hCoV-19/Australia/NSW2411/2020|EPI ISL 527012|B.1.1.33|Australia|2020-06-13	0.0003766817	Oceania
Oceania|hCoV-19/Australia/VIC834/2020|EPI ISL 427099|B.1|Australia|2020-04-04	Oceania|hCoV-19/Australia/NSW2411/2020|EPI ISL 527012|B.1.1.33|Australia|2020-06-13	0.0003485054	Oceania
Oceania|hCoV-19/Australia/VIC844/2020|EPI ISL 427104|B.1.5|Australia|2020-04-04	Oceania|hCoV-19/Australia/NSW2411/2020|EPI ISL 527012|B.1.1.33|Australia|2020-06-13	0.0003862648	Oceania
Oceania|hCoV-19/New Zealand/20VR2097/2020|EPI ISL 456376|B.1.370|New Zealand|2020-04-05	Oceania|hCoV-19/Australia/NSW2411/2020|EPI ISL 527012|B.1.1.33|Australia|2020-06-13	0.0004704422	Oceania
Oceania|hCoV-19/Australia/VIC857/2020|EPI ISL 427116|B.1|Australia|2020-04-05	Oceania|hCoV-19/Australia/NSW2411/2020|EPI ISL 527012|B.1.1.33|Australia|2020-06-13	0.0004032199	Oceania
Oceania|hCoV-19/Australia/VIC858/2020|EPI ISL 427117|B.1.1|Australia|2020-04-05	Oceania|hCoV-19/Australia/NSW2411/2020|EPI ISL 527012|B.1.1.33|Australia|2020-06-13	0.0002351523	Oceania
Oceania|hCoV-19/Australia/VIC860/2020|EPI ISL 427118|B.1.1|Australia|2020-04-05	Oceania|hCoV-19/Australia/NSW2411/2020|EPI ISL 527012|B.1.1.33|Australia|2020-06-13	0.0002015549	Oceania
Oceania|hCoV-19/Australia/VIC876/2020|EPI ISL 427131|B.1.1.33|Australia|2020-04-05	Oceania|hCoV-19/Australia/NSW2411/2020|EPI ISL 527012|B.1.1.33|Australia|2020-06-13	0.0001343644	Oceania
Oceania|hCoV-19/Australia/SAP441/2020|EPI ISL 508132|B.1.1|Australia|2020-04-05	Oceania|hCoV-19/Australia/NSW2411/2020|EPI ISL 527012|B.1.1.33|Australia|2020-06-13	0.0002687510	Oceania
Oceania|hCoV-19/Australia/NSW2132/2020|EPI ISL 500625|B.1|Australia|2020-04-05	Oceania|hCoV-19/Australia/NSW2411/2020|EPI ISL 527012|B.1.1.33|Australia|2020-06-13	0.0004704478	Oceania
Oceania|hCoV-19/Australia/VIC869/2020|EPI ISL 427124|B.3|Australia|2020-04-05	Oceania|hCoV-19/Australia/NSW2411/2020|EPI ISL 527012|B.1.1.33|Australia|2020-06-13	0.0005377074	Oceania
Oceania|hCoV-19/Australia/VIC863/2020|EPI ISL 427120|B.1|Australia|2020-04-05	Oceania|hCoV-19/Australia/NSW2411/2020|EPI ISL 527012|B.1.1.33|Australia|2020-06-13	0.0003696106	Oceania
Oceania|hCoV-19/Australia/NSW275/2020|EPI ISL 451539|B.6|Australia|2020-04-05	Oceania|hCoV-19/Australia/NSW2411/2020|EPI ISL 527012|B.1.1.33|Australia|2020-06-13	0.0006807343	Oceania
Oceania|hCoV-19/Australia/WA99/2020|EPI ISL 512752|B.1.1|Australia|2020-04-05	Oceania|hCoV-19/Australia/NSW2411/2020|EPI ISL 527012|B.1.1.33|Australia|2020-06-13	0.0003402581	Oceania
Oceania|hCoV-19/Australia/NSW2131/2020|EPI ISL 500624|B.1|Australia|2020-04-05	Oceania|hCoV-19/Australia/NSW2411/2020|EPI ISL 527012|B.1.1.33|Australia|2020-06-13	0.0005040899	Oceania
Oceania|hCoV-19/New Zealand/20VR2059/2020|EPI ISL 456353|B.1|New Zealand|2020-04-05	Oceania|hCoV-19/Australia/NSW2411/2020|EPI ISL 527012|B.1.1.33|Australia|2020-06-13	0.0003698793	Oceania
Oceania|hCoV-19/Australia/VIC870/2020|EPI ISL 427125|B.1.5|Australia|2020-04-05	Oceania|hCoV-19/Australia/NSW2411/2020|EPI ISL 527012|B.1.1.33|Australia|2020-06-13	0.0003032686	Oceania
Oceania|hCoV-19/Australia/VIC1071/2020|EPI ISL 430581|B.1|Australia|2020-04-05	Oceania|hCoV-19/Australia/NSW2411/2020|EPI ISL 527012|B.1.1.33|Australia|2020-06-13	0.0003371408	Oceania
Oceania|hCoV-19/Australia/VIC873/2020|EPI ISL 427128|B.1|Australia|2020-04-05	Oceania|hCoV-19/Australia/NSW2411/2020|EPI ISL 527012|B.1.1.33|Australia|2020-06-13	0.0003711194	Oceania
Oceania|hCoV-19/Australia/WA83/2020|EPI ISL 512736|B.1.1|Australia|2020-04-05	Oceania|hCoV-19/Australia/NSW2411/2020|EPI ISL 527012|B.1.1.33|Australia|2020-06-13	0.0003129449	Oceania
Oceania|hCoV-19/Australia/VIC872/2020|EPI ISL 427127|B.52|Australia|2020-04-05	Oceania|hCoV-19/Australia/NSW2411/2020|EPI ISL 527012|B.1.1.33|Australia|2020-06-13	0.0007253785	Oceania
Oceania|hCoV-19/New Zealand/20VR2098/2020|EPI ISL 548125|B.1.1|New Zealand|2020-04-05	Oceania|hCoV-19/Australia/NSW2411/2020|EPI ISL 527012|B.1.1.33|Australia|2020-06-13	0.0002103651	Oceania
Oceania|hCoV-19/New Zealand/20VR2092/2020|EPI ISL 456373|B.1|New Zealand|2020-04-05	Oceania|hCoV-19/Australia/NSW2411/2020|EPI ISL 527012|B.1.1.33|Australia|2020-06-13	0.0002806532	Oceania
Oceania|hCoV-19/Australia/SAP027/2020|EPI ISL 468009|B.1|Australia|2020-04-06	Oceania|hCoV-19/Australia/NSW2411/2020|EPI ISL 527012|B.1.1.33|Australia|2020-06-13	0.0003696038	Oceania
Oceania|hCoV-19/Australia/VIC881/2020|EPI ISL 427135|B.1.1|Australia|2020-04-06	Oceania|hCoV-19/Australia/NSW2411/2020|EPI ISL 527012|B.1.1.33|Australia|2020-06-13	0.0002687711	Oceania
Oceania|hCoV-19/Australia/VIC883/2020|EPI ISL 427136|B.1.356|Australia|2020-04-06	Oceania|hCoV-19/Australia/NSW2411/2020|EPI ISL 527012|B.1.1.33|Australia|2020-06-13	0.0004706064	Oceania
Oceania|hCoV-19/Australia/WA15/2020|EPI ISL 470833|B.1|Australia|2020-04-06	Oceania|hCoV-19/Australia/NSW2411/2020|EPI ISL 527012|B.1.1.33|Australia|2020-06-13	0.0003696147	Oceania
Oceania|hCoV-19/Australia/VIC884/2020|EPI ISL 427137|B.1|Australia|2020-04-06	Oceania|hCoV-19/Australia/NSW2411/2020|EPI ISL 527012|B.1.1.33|Australia|2020-06-13	0.0002016769	Oceania
Oceania|hCoV-19/Australia/VIC1080/2020|EPI ISL 430579|B.1|Australia|2020-04-06	Oceania|hCoV-19/Australia/NSW2411/2020|EPI ISL 527012|B.1.1.33|Australia|2020-06-13	0.0004704695	Oceania
Oceania|hCoV-19/Australia/NSW2577/2020|EPI ISL 527062|B.1|Australia|2020-04-06	Oceania|hCoV-19/Australia/NSW2411/2020|EPI ISL 527012|B.1.1.33|Australia|2020-06-13	0.0004032244	Oceania
Oceania|hCoV-19/Australia/NSW544/2020|EPI ISL 455083|B.1.5|Australia|2020-04-06	Oceania|hCoV-19/Australia/NSW2411/2020|EPI ISL 527012|B.1.1.33|Australia|2020-06-13	0.0003742946	Oceania
Oceania|hCoV-19/Australia/NSW381/2020|EPI ISL 451641|B.1.5|Australia|2020-04-06	Oceania|hCoV-19/Australia/NSW2411/2020|EPI ISL 527012|B.1.1.33|Australia|2020-06-13	0.0002721767	Oceania
Oceania|hCoV-19/Australia/NSW321/2020|EPI ISL 451583|B.1|Australia|2020-04-06	Oceania|hCoV-19/Australia/NSW2411/2020|EPI ISL 527012|B.1.1.33|Australia|2020-06-13	0.0004083371	Oceania
Oceania|hCoV-19/Australia/VIC887/2020|EPI ISL 427140|B.31|Australia|2020-04-06	Oceania|hCoV-19/Australia/NSW2411/2020|EPI ISL 527012|B.1.1.33|Australia|2020-06-13	0.0008098956	Oceania
Oceania|hCoV-19/Australia/VIC1089/2020|EPI ISL 430673|B.1.1|Australia|2020-04-06	Oceania|hCoV-19/Australia/NSW2411/2020|EPI ISL 527012|B.1.1.33|Australia|2020-06-13	0.0002372511	Oceania
Oceania|hCoV-19/Australia/VIC885/2020|EPI ISL 427138|B.1|Australia|2020-04-06	Oceania|hCoV-19/Australia/NSW2411/2020|EPI ISL 527012|B.1.1.33|Australia|2020-06-13	0.0003731205	Oceania
Oceania|hCoV-19/Australia/VIC1088/2020|EPI ISL 521864|B.6|Australia|2020-04-06	Oceania|hCoV-19/Australia/NSW2411/2020|EPI ISL 527012|B.1.1.33|Australia|2020-06-13	0.0006110896	Oceania
Oceania|hCoV-19/New Zealand/20VR2066/2020|EPI ISL 456357|B.31|New Zealand|2020-04-06	Oceania|hCoV-19/Australia/NSW2411/2020|EPI ISL 527012|B.1.1.33|Australia|2020-06-13	0.0007819417	Oceania
Oceania|hCoV-19/Australia/VIC888/2020|EPI ISL 427141|B.1|Australia|2020-04-06	Oceania|hCoV-19/Australia/NSW2411/2020|EPI ISL 527012|B.1.1.33|Australia|2020-06-13	0.0003747137	Oceania
Oceania|hCoV-19/Australia/VIC1078/2020|EPI ISL 430564|B.1|Australia|2020-04-06	Oceania|hCoV-19/Australia/NSW2411/2020|EPI ISL 527012|B.1.1.33|Australia|2020-06-13	0.0004131013	Oceania
Oceania|hCoV-19/Australia/WA44/2020|EPI ISL 470861|B.1|Australia|2020-04-07	Oceania|hCoV-19/Australia/NSW2411/2020|EPI ISL 527012|B.1.1.33|Australia|2020-06-13	0.0004368430	Oceania
Oceania|hCoV-19/Australia/VIC1112/2020|EPI ISL 430573|B.1|Australia|2020-04-07	Oceania|hCoV-19/Australia/NSW2411/2020|EPI ISL 527012|B.1.1.33|Australia|2020-06-13	0.0003696106	Oceania
Oceania|hCoV-19/Australia/SAP297/2020|EPI ISL 468025|B.1.5|Australia|2020-04-07	Oceania|hCoV-19/Australia/NSW2411/2020|EPI ISL 527012|B.1.1.33|Australia|2020-06-13	0.0004032314	Oceania
Oceania|hCoV-19/Australia/NSW383/2020|EPI ISL 451643|B.1.5|Australia|2020-04-07	Oceania|hCoV-19/Australia/NSW2411/2020|EPI ISL 527012|B.1.1.33|Australia|2020-06-13	0.0004423459	Oceania
Oceania|hCoV-19/Australia/NSW604/2020|EPI ISL 478716|B.1|Australia|2020-04-07	Oceania|hCoV-19/Australia/NSW2411/2020|EPI ISL 527012|B.1.1.33|Australia|2020-06-13	0.0004764353	Oceania
Oceania|hCoV-19/Australia/ACT0051/2020|EPI ISL 498518|B.1|Australia|2020-04-07	Oceania|hCoV-19/Australia/NSW2411/2020|EPI ISL 527012|B.1.1.33|Australia|2020-06-13	0.0004368894	Oceania
Oceania|hCoV-19/Australia/VIC1279/2020|EPI ISL 430678|B.1.1|Australia|2020-04-07	Oceania|hCoV-19/Australia/NSW2411/2020|EPI ISL 527012|B.1.1.33|Australia|2020-06-13	0.0002352234	Oceania
Oceania|hCoV-19/Australia/SAP298/2020|EPI ISL 468007|B.1.5|Australia|2020-04-07	Oceania|hCoV-19/Australia/NSW2411/2020|EPI ISL 527012|B.1.1.33|Australia|2020-06-13	0.0004039235	Oceania
Oceania|hCoV-19/Australia/VIC1094/2020|EPI ISL 430583|B.1.5|Australia|2020-04-07	Oceania|hCoV-19/Australia/NSW2411/2020|EPI ISL 527012|B.1.1.33|Australia|2020-06-13	0.0003705252	Oceania
Oceania|hCoV-19/Australia/VIC1110/2020|EPI ISL 430569|B.1.1|Australia|2020-04-07	Oceania|hCoV-19/Australia/NSW2411/2020|EPI ISL 527012|B.1.1.33|Australia|2020-06-13	0.0002364497	Oceania
Oceania|hCoV-19/Australia/VIC1109/2020|EPI ISL 430618|B.1|Australia|2020-04-07	Oceania|hCoV-19/Australia/NSW2411/2020|EPI ISL 527012|B.1.1.33|Australia|2020-06-13	0.0004730442	Oceania
Oceania|hCoV-19/Australia/VIC1113/2020|EPI ISL 430575|B.1|Australia|2020-04-07	Oceania|hCoV-19/Australia/NSW2411/2020|EPI ISL 527012|B.1.1.33|Australia|2020-06-13	0.0004736683	Oceania
Oceania|hCoV-19/Australia/WA43/2020|EPI ISL 470860|B.1|Australia|2020-04-07	Oceania|hCoV-19/Australia/NSW2411/2020|EPI ISL 527012|B.1.1.33|Australia|2020-06-13	0.0004418751	Oceania
Oceania|hCoV-19/Australia/VIC1106/2020|EPI ISL 430588|B.1.265|Australia|2020-04-07	Oceania|hCoV-19/Australia/NSW2411/2020|EPI ISL 527012|B.1.1.33|Australia|2020-06-13	0.0004762019	Oceania
Oceania|hCoV-19/Australia/TAS60/2020|EPI ISL 522733|B.1|Australia|2020-04-07	Oceania|hCoV-19/Australia/NSW2411/2020|EPI ISL 527012|B.1.1.33|Australia|2020-06-13	0.0004437777	Oceania
Oceania|hCoV-19/New Zealand/20VR2046/2020|EPI ISL 456345|B.1.5|New Zealand|2020-04-07	Oceania|hCoV-19/Australia/NSW2411/2020|EPI ISL 527012|B.1.1.33|Australia|2020-06-13	0.0002072268	Oceania
Oceania|hCoV-19/New Zealand/20VR2072/2020|EPI ISL 456359|B|New Zealand|2020-04-07	Oceania|hCoV-19/Australia/NSW2411/2020|EPI ISL 527012|B.1.1.33|Australia|2020-06-13	0.0005918633	Oceania
Oceania|hCoV-19/Australia/VIC1111/2020|EPI ISL 430570|B.1|Australia|2020-04-07	Oceania|hCoV-19/Australia/NSW2411/2020|EPI ISL 527012|B.1.1.33|Australia|2020-06-13	0.0003837534	Oceania
Oceania|hCoV-19/Australia/SAP301/2020|EPI ISL 467986|B.1|Australia|2020-04-07	Oceania|hCoV-19/Australia/NSW2411/2020|EPI ISL 527012|B.1.1.33|Australia|2020-06-13	0.0008084024	Oceania
Oceania|hCoV-19/Australia/VIC1092/2020|EPI ISL 430582|B.1|Australia|2020-04-07	Oceania|hCoV-19/Australia/NSW2411/2020|EPI ISL 527012|B.1.1.33|Australia|2020-06-13	0.0003523245	Oceania
Oceania|hCoV-19/Australia/VIC1280/2020|EPI ISL 430709|B.1.1|Australia|2020-04-07	Oceania|hCoV-19/Australia/NSW2411/2020|EPI ISL 527012|B.1.1.33|Australia|2020-06-13	0.0002074065	Oceania
Oceania|hCoV-19/Australia/WA45/2020|EPI ISL 470862|B.1|Australia|2020-04-08	Oceania|hCoV-19/Australia/NSW2411/2020|EPI ISL 527012|B.1.1.33|Australia|2020-06-13	0.0005040707	Oceania
Oceania|hCoV-19/Australia/QLD969/2020|EPI ISL 530233|B.1|Australia|2020-04-08	Oceania|hCoV-19/Australia/NSW2411/2020|EPI ISL 527012|B.1.1.33|Australia|2020-06-13	0.0003696106	Oceania
Oceania|hCoV-19/Australia/WA17/2020|EPI ISL 470835|B.1|Australia|2020-04-08	Oceania|hCoV-19/Australia/NSW2411/2020|EPI ISL 527012|B.1.1.33|Australia|2020-06-13	0.0003696147	Oceania
Oceania|hCoV-19/Australia/NSW595/2020|EPI ISL 478707|B.1.1|Australia|2020-04-08	Oceania|hCoV-19/Australia/NSW2411/2020|EPI ISL 527012|B.1.1.33|Australia|2020-06-13	0.0002041026	Oceania
Oceania|hCoV-19/Australia/NSW603/2020|EPI ISL 478715|B.1|Australia|2020-04-08	Oceania|hCoV-19/Australia/NSW2411/2020|EPI ISL 527012|B.1.1.33|Australia|2020-06-13	0.0004764353	Oceania
Oceania|hCoV-19/Australia/NSW302/2020|EPI ISL 451566|B.1.5|Australia|2020-04-08	Oceania|hCoV-19/Australia/NSW2411/2020|EPI ISL 527012|B.1.1.33|Australia|2020-06-13	0.0003062194	Oceania
Oceania|hCoV-19/Australia/NSW294/2020|EPI ISL 451558|B.1.1.33|Australia|2020-04-08	Oceania|hCoV-19/Australia/NSW2411/2020|EPI ISL 527012|B.1.1.33|Australia|2020-06-13	0.0001020449	Oceania
Oceania|hCoV-19/Australia/NSW352/2020|EPI ISL 451613|B.1.5|Australia|2020-04-08	Oceania|hCoV-19/Australia/NSW2411/2020|EPI ISL 527012|B.1.1.33|Australia|2020-06-13	0.0002721767	Oceania
Oceania|hCoV-19/Australia/WA60/2020|EPI ISL 512713|B.1|Australia|2020-04-08	Oceania|hCoV-19/Australia/NSW2411/2020|EPI ISL 527012|B.1.1.33|Australia|2020-06-13	0.0003743376	Oceania
Oceania|hCoV-19/Australia/WA104/2020|EPI ISL 512757|B.1|Australia|2020-04-08	Oceania|hCoV-19/Australia/NSW2411/2020|EPI ISL 527012|B.1.1.33|Australia|2020-06-13	0.0003743026	Oceania
Oceania|hCoV-19/Australia/WA61/2020|EPI ISL 512714|B.1|Australia|2020-04-08	Oceania|hCoV-19/Australia/NSW2411/2020|EPI ISL 527012|B.1.1.33|Australia|2020-06-13	0.0003402779	Oceania
Oceania|hCoV-19/Australia/VIC1135/2020|EPI ISL 430601|B.1.370|Australia|2020-04-08	Oceania|hCoV-19/Australia/NSW2411/2020|EPI ISL 527012|B.1.1.33|Australia|2020-06-13	0.0004704802	Oceania
Oceania|hCoV-19/Australia/VIC1281/2020|EPI ISL 430676|B.1.1|Australia|2020-04-08	Oceania|hCoV-19/Australia/NSW2411/2020|EPI ISL 527012|B.1.1.33|Australia|2020-06-13	0.0002352313	Oceania
Oceania|hCoV-19/Australia/VIC1119/2020|EPI ISL 430567|B.1|Australia|2020-04-08	Oceania|hCoV-19/Australia/NSW2411/2020|EPI ISL 527012|B.1.1.33|Australia|2020-06-13	0.0004373867	Oceania
Oceania|hCoV-19/Australia/VIC899/2020|EPI ISL 427149|B.52|Australia|2020-04-08	Oceania|hCoV-19/Australia/NSW2411/2020|EPI ISL 527012|B.1.1.33|Australia|2020-06-13	0.0007087592	Oceania
Oceania|hCoV-19/Australia/VIC-CBA5/2020|EPI ISL 430065|B.1.1.71|Australia|2020-04-08	Oceania|hCoV-19/Australia/NSW2411/2020|EPI ISL 527012|B.1.1.33|Australia|2020-06-13	0.0003374130	Oceania
Oceania|hCoV-19/Australia/VIC1139/2020|EPI ISL 430610|B.1|Australia|2020-04-08	Oceania|hCoV-19/Australia/NSW2411/2020|EPI ISL 527012|B.1.1.33|Australia|2020-06-13	0.0005072231	Oceania
Oceania|hCoV-19/Australia/VIC1134/2020|EPI ISL 430600|B.1|Australia|2020-04-08	Oceania|hCoV-19/Australia/NSW2411/2020|EPI ISL 527012|B.1.1.33|Australia|2020-06-13	0.0004057416	Oceania
Oceania|hCoV-19/Australia/VIC1143/2020|EPI ISL 430614|B.1.1|Australia|2020-04-08	Oceania|hCoV-19/Australia/NSW2411/2020|EPI ISL 527012|B.1.1.33|Australia|2020-06-13	0.0002366294	Oceania
Oceania|hCoV-19/Australia/VIC1137/2020|EPI ISL 430607|B.1|Australia|2020-04-08	Oceania|hCoV-19/Australia/NSW2411/2020|EPI ISL 527012|B.1.1.33|Australia|2020-06-13	0.0003719725	Oceania
Oceania|hCoV-19/Australia/VIC1138/2020|EPI ISL 430609|B.1.1|Australia|2020-04-08	Oceania|hCoV-19/Australia/NSW2411/2020|EPI ISL 527012|B.1.1.33|Australia|2020-06-13	0.0002028563	Oceania
Oceania|hCoV-19/Australia/VIC-CBA6/2020|EPI ISL 430066|B.1|Australia|2020-04-08	Oceania|hCoV-19/Australia/NSW2411/2020|EPI ISL 527012|B.1.1.33|Australia|2020-06-13	0.0005118647	Oceania
Oceania|hCoV-19/Australia/VIC1136/2020|EPI ISL 430606|B|Australia|2020-04-08	Oceania|hCoV-19/Australia/NSW2411/2020|EPI ISL 527012|B.1.1.33|Australia|2020-06-13	0.0006514149	Oceania
Oceania|hCoV-19/New Zealand/20VR2074/2020|EPI ISL 456361|B.1.1|New Zealand|2020-04-08	Oceania|hCoV-19/Australia/NSW2411/2020|EPI ISL 527012|B.1.1.33|Australia|2020-06-13	0.0002414429	Oceania
Oceania|hCoV-19/Australia/VIC1140/2020|EPI ISL 430611|B.1|Australia|2020-04-08	Oceania|hCoV-19/Australia/NSW2411/2020|EPI ISL 527012|B.1.1.33|Australia|2020-06-13	0.0004865843	Oceania
Oceania|hCoV-19/Australia/VIC1363/2020|EPI ISL 561517|B.1.1|Australia|2020-04-08	Oceania|hCoV-19/Australia/NSW2411/2020|EPI ISL 527012|B.1.1.33|Australia|2020-06-13	0.0002439013	Oceania
Oceania|hCoV-19/Australia/VIC1127/2020|EPI ISL 430608|B.1.1|Australia|2020-04-08	Oceania|hCoV-19/Australia/NSW2411/2020|EPI ISL 527012|B.1.1.33|Australia|2020-06-13	0.0001758242	Oceania
Oceania|hCoV-19/Australia/VIC1132/2020|EPI ISL 430593|B.1|Australia|2020-04-08	Oceania|hCoV-19/Australia/NSW2411/2020|EPI ISL 527012|B.1.1.33|Australia|2020-06-13	0.0004734461	Oceania
Oceania|hCoV-19/Australia/QLD966/2020|EPI ISL 530234|B.1|Australia|2020-04-09	Oceania|hCoV-19/Australia/NSW2411/2020|EPI ISL 527012|B.1.1.33|Australia|2020-06-13	0.0004368707	Oceania
Oceania|hCoV-19/Australia/VIC1159/2020|EPI ISL 430604|B.1.370|Australia|2020-04-09	Oceania|hCoV-19/Australia/NSW2411/2020|EPI ISL 527012|B.1.1.33|Australia|2020-06-13	0.0004368430	Oceania
Oceania|hCoV-19/Australia/NSW2437/2020|EPI ISL 527017|B.1.1.33|Australia|2020-04-09	Oceania|hCoV-19/Australia/NSW2411/2020|EPI ISL 527012|B.1.1.33|Australia|2020-06-13	0.0001679590	Oceania
Oceania|hCoV-19/Australia/NSW2534/2020|EPI ISL 527038|B.1.98|Australia|2020-04-09	Oceania|hCoV-19/Australia/NSW2411/2020|EPI ISL 527012|B.1.1.33|Australia|2020-06-13	0.0005377203	Oceania
Oceania|hCoV-19/Australia/NSW673/2020|EPI ISL 513316|B.1.1.33|Australia|2020-04-09	Oceania|hCoV-19/Australia/NSW2411/2020|EPI ISL 527012|B.1.1.33|Australia|2020-06-13	0.0001360628	Oceania
Oceania|hCoV-19/Australia/NSW602/2020|EPI ISL 478714|B.1|Australia|2020-04-09	Oceania|hCoV-19/Australia/NSW2411/2020|EPI ISL 527012|B.1.1.33|Australia|2020-06-13	0.0004764353	Oceania
Oceania|hCoV-19/Australia/VIC1161/2020|EPI ISL 430615|B.1|Australia|2020-04-09	Oceania|hCoV-19/Australia/NSW2411/2020|EPI ISL 527012|B.1.1.33|Australia|2020-06-13	0.0004705534	Oceania
Oceania|hCoV-19/Australia/VIC1284/2020|EPI ISL 430701|B.1.5|Australia|2020-04-09	Oceania|hCoV-19/Australia/NSW2411/2020|EPI ISL 527012|B.1.1.33|Australia|2020-06-13	0.0003362584	Oceania
Oceania|hCoV-19/Australia/VIC1158/2020|EPI ISL 430602|B.1.1|Australia|2020-04-09	Oceania|hCoV-19/Australia/NSW2411/2020|EPI ISL 527012|B.1.1.33|Australia|2020-06-13	0.0002353895	Oceania
Oceania|hCoV-19/Australia/VIC1160/2020|EPI ISL 430605|B.1.370|Australia|2020-04-09	Oceania|hCoV-19/Australia/NSW2411/2020|EPI ISL 527012|B.1.1.33|Australia|2020-06-13	0.0004395901	Oceania
Oceania|hCoV-19/Australia/VIC1162/2020|EPI ISL 430616|B.1|Australia|2020-04-09	Oceania|hCoV-19/Australia/NSW2411/2020|EPI ISL 527012|B.1.1.33|Australia|2020-06-13	0.0003720354	Oceania
Oceania|hCoV-19/Australia/VIC1355/2020|EPI ISL 430638|B.1.1|Australia|2020-04-09	Oceania|hCoV-19/Australia/NSW2411/2020|EPI ISL 527012|B.1.1.33|Australia|2020-06-13	0.0002029112	Oceania
Oceania|hCoV-19/Australia/VIC1248/2020|EPI ISL 436114|B.1.5|Australia|2020-04-09	Oceania|hCoV-19/Australia/NSW2411/2020|EPI ISL 527012|B.1.1.33|Australia|2020-06-13	0.0003382484	Oceania
Oceania|hCoV-19/Australia/SAP095/2020|EPI ISL 451129|B.1|Australia|2020-04-09	Oceania|hCoV-19/Australia/NSW2411/2020|EPI ISL 527012|B.1.1.33|Australia|2020-06-13	0.0005077018	Oceania
Oceania|hCoV-19/Australia/VIC1247/2020|EPI ISL 436113|B.1.1|Australia|2020-04-09	Oceania|hCoV-19/Australia/NSW2411/2020|EPI ISL 527012|B.1.1.33|Australia|2020-06-13	0.0002033305	Oceania
Oceania|hCoV-19/Australia/VIC1164/2020|EPI ISL 430624|B.1.22|Australia|2020-04-09	Oceania|hCoV-19/Australia/NSW2411/2020|EPI ISL 527012|B.1.1.33|Australia|2020-06-13	0.0004758300	Oceania
Oceania|hCoV-19/New Zealand/20VR2048/2020|EPI ISL 456346|B.1|New Zealand|2020-04-09	Oceania|hCoV-19/Australia/NSW2411/2020|EPI ISL 527012|B.1.1.33|Australia|2020-06-13	0.0004150730	Oceania
Oceania|hCoV-19/Australia/VIC1285/2020|EPI ISL 430702|B.1.5|Australia|2020-04-09	Oceania|hCoV-19/Australia/NSW2411/2020|EPI ISL 527012|B.1.1.33|Australia|2020-06-13	0.0003165798	Oceania
Oceania|hCoV-19/Australia/VIC1178/2020|EPI ISL 430674|B.1.1|Australia|2020-04-10	Oceania|hCoV-19/Australia/NSW2411/2020|EPI ISL 527012|B.1.1.33|Australia|2020-06-13	0.0002688210	Oceania
Oceania|hCoV-19/Australia/VIC1313/2020|EPI ISL 430714|B.1.5|Australia|2020-04-10	Oceania|hCoV-19/Australia/NSW2411/2020|EPI ISL 527012|B.1.1.33|Australia|2020-06-13	0.0003363827	Oceania
Oceania|hCoV-19/Australia/VIC1300/2020|EPI ISL 430677|B.1.1|Australia|2020-04-10	Oceania|hCoV-19/Australia/NSW2411/2020|EPI ISL 527012|B.1.1.33|Australia|2020-06-13	0.0002355320	Oceania
Oceania|hCoV-19/Australia/VIC1303/2020|EPI ISL 430694|B.1.1|Australia|2020-04-10	Oceania|hCoV-19/Australia/NSW2411/2020|EPI ISL 527012|B.1.1.33|Australia|2020-06-13	0.0002698091	Oceania
Oceania|hCoV-19/Australia/VIC1174/2020|EPI ISL 430623|B.1.370|Australia|2020-04-10	Oceania|hCoV-19/Australia/NSW2411/2020|EPI ISL 527012|B.1.1.33|Australia|2020-06-13	0.0004395457	Oceania
Oceania|hCoV-19/Australia/VIC1312/2020|EPI ISL 562136|B.1.5|Australia|2020-04-10	Oceania|hCoV-19/Australia/NSW2411/2020|EPI ISL 527012|B.1.1.33|Australia|2020-06-13	0.0003056681	Oceania
Oceania|hCoV-19/Australia/VIC1176/2020|EPI ISL 430630|B.1.5|Australia|2020-04-10	Oceania|hCoV-19/Australia/NSW2411/2020|EPI ISL 527012|B.1.1.33|Australia|2020-06-13	0.0003068979	Oceania
Oceania|hCoV-19/Australia/VIC1250/2020|EPI ISL 436115|B.1.1|Australia|2020-04-10	Oceania|hCoV-19/Australia/NSW2411/2020|EPI ISL 527012|B.1.1.33|Australia|2020-06-13	0.0002730872	Oceania
Oceania|hCoV-19/Australia/VIC1175/2020|EPI ISL 430625|B.1.22|Australia|2020-04-10	Oceania|hCoV-19/Australia/NSW2411/2020|EPI ISL 527012|B.1.1.33|Australia|2020-06-13	0.0004788403	Oceania
Oceania|hCoV-19/Australia/VIC1316/2020|EPI ISL 430690|B.1.370|Australia|2020-04-11	Oceania|hCoV-19/Australia/NSW2411/2020|EPI ISL 527012|B.1.1.33|Australia|2020-06-13	0.0004704774	Oceania
Oceania|hCoV-19/Australia/QLD961/2020|EPI ISL 530236|B.1.1|Australia|2020-04-11	Oceania|hCoV-19/Australia/NSW2411/2020|EPI ISL 527012|B.1.1.33|Australia|2020-06-13	0.0002015549	Oceania
Oceania|hCoV-19/Australia/NSW2570/2020|EPI ISL 527057|B.1|Australia|2020-04-11	Oceania|hCoV-19/Australia/NSW2411/2020|EPI ISL 527012|B.1.1.33|Australia|2020-06-13	0.0004368506	Oceania
Oceania|hCoV-19/Australia/QLD971/2020|EPI ISL 530235|B.1|Australia|2020-04-11	Oceania|hCoV-19/Australia/NSW2411/2020|EPI ISL 527012|B.1.1.33|Australia|2020-06-13	0.0004704642	Oceania
Oceania|hCoV-19/Australia/NSW494/2020|EPI ISL 455034|B.1.5|Australia|2020-04-11	Oceania|hCoV-19/Australia/NSW2411/2020|EPI ISL 527012|B.1.1.33|Australia|2020-06-13	0.0003062051	Oceania
Oceania|hCoV-19/Australia/NSW332/2020|EPI ISL 451594|B.1.1.33|Australia|2020-04-11	Oceania|hCoV-19/Australia/NSW2411/2020|EPI ISL 527012|B.1.1.33|Australia|2020-06-13	0.0001020449	Oceania
Oceania|hCoV-19/Australia/VIC1256/2020|EPI ISL 436120|B.1.370|Australia|2020-04-11	Oceania|hCoV-19/Australia/NSW2411/2020|EPI ISL 527012|B.1.1.33|Australia|2020-06-13	0.0004734207	Oceania
Oceania|hCoV-19/Australia/VIC1317/2020|EPI ISL 430691|B.1.1|Australia|2020-04-11	Oceania|hCoV-19/Australia/NSW2411/2020|EPI ISL 527012|B.1.1.33|Australia|2020-06-13	0.0003045402	Oceania
Oceania|hCoV-19/Australia/VIC1319/2020|EPI ISL 430700|B.1|Australia|2020-04-11	Oceania|hCoV-19/Australia/NSW2411/2020|EPI ISL 527012|B.1.1.33|Australia|2020-06-13	0.0003390094	Oceania
Oceania|hCoV-19/Australia/VIC1321/2020|EPI ISL 430704|B.4|Australia|2020-04-11	Oceania|hCoV-19/Australia/NSW2411/2020|EPI ISL 527012|B.1.1.33|Australia|2020-06-13	0.0007474587	Oceania
Oceania|hCoV-19/Australia/VIC1187/2020|EPI ISL 430675|B.1|Australia|2020-04-11	Oceania|hCoV-19/Australia/NSW2411/2020|EPI ISL 527012|B.1.1.33|Australia|2020-06-13	0.0004782740	Oceania
Oceania|hCoV-19/Australia/VIC1181/2020|EPI ISL 430627|B.1.1|Australia|2020-04-11	Oceania|hCoV-19/Australia/NSW2411/2020|EPI ISL 527012|B.1.1.33|Australia|2020-06-13	0.0003432199	Oceania
Oceania|hCoV-19/Australia/VIC1260/2020|EPI ISL 436123|B.4|Australia|2020-04-11	Oceania|hCoV-19/Australia/NSW2411/2020|EPI ISL 527012|B.1.1.33|Australia|2020-06-13	0.0007921871	Oceania
Oceania|hCoV-19/Australia/VIC1183/2020|EPI ISL 430628|B.1.1|Australia|2020-04-11	Oceania|hCoV-19/Australia/NSW2411/2020|EPI ISL 527012|B.1.1.33|Australia|2020-06-13	0.0003183967	Oceania
Oceania|hCoV-19/Australia/NSW2571/2020|EPI ISL 527058|B.1.98|Australia|2020-04-12	Oceania|hCoV-19/Australia/NSW2411/2020|EPI ISL 527012|B.1.1.33|Australia|2020-06-13	0.0005041021	Oceania
Oceania|hCoV-19/Australia/VIC1329/2020|EPI ISL 430696|B.1.370|Australia|2020-04-12	Oceania|hCoV-19/Australia/NSW2411/2020|EPI ISL 527012|B.1.1.33|Australia|2020-06-13	0.0004704935	Oceania
Oceania|hCoV-19/Australia/ACT0059/2020|EPI ISL 498523|B.1|Australia|2020-04-12	Oceania|hCoV-19/Australia/NSW2411/2020|EPI ISL 527012|B.1.1.33|Australia|2020-06-13	0.0004368892	Oceania
Oceania|hCoV-19/Australia/VIC1267/2020|EPI ISL 436126|B.1.370|Australia|2020-04-12	Oceania|hCoV-19/Australia/NSW2411/2020|EPI ISL 527012|B.1.1.33|Australia|2020-06-13	0.0004736607	Oceania
Oceania|hCoV-19/Australia/VIC1353/2020|EPI ISL 430716|B.1.1|Australia|2020-04-12	Oceania|hCoV-19/Australia/NSW2411/2020|EPI ISL 527012|B.1.1.33|Australia|2020-06-13	0.0002368788	Oceania
Oceania|hCoV-19/Australia/NSW2120/2020|EPI ISL 509498|B.1.1|Australia|2020-04-13	Oceania|hCoV-19/Australia/NSW2411/2020|EPI ISL 527012|B.1.1.33|Australia|2020-06-13	0.0003695894	Oceania
Oceania|hCoV-19/Australia/NSW601/2020|EPI ISL 478713|B.1|Australia|2020-04-13	Oceania|hCoV-19/Australia/NSW2411/2020|EPI ISL 527012|B.1.1.33|Australia|2020-06-13	0.0005104770	Oceania
Oceania|hCoV-19/Australia/NSW377/2020|EPI ISL 451637|B.1.5|Australia|2020-04-13	Oceania|hCoV-19/Australia/NSW2411/2020|EPI ISL 527012|B.1.1.33|Australia|2020-06-13	0.0002721767	Oceania
Oceania|hCoV-19/Australia/VIC1336/2020|EPI ISL 430698|B.1.1|Australia|2020-04-13	Oceania|hCoV-19/Australia/NSW2411/2020|EPI ISL 527012|B.1.1.33|Australia|2020-06-13	0.0002353292	Oceania
Oceania|hCoV-19/Australia/VIC1369/2020|EPI ISL 563808|B.1.370|Australia|2020-04-13	Oceania|hCoV-19/Australia/NSW2411/2020|EPI ISL 527012|B.1.1.33|Australia|2020-06-13	0.0004734205	Oceania
Oceania|hCoV-19/Australia/VIC1340/2020|EPI ISL 430686|B.1|Australia|2020-04-13	Oceania|hCoV-19/Australia/NSW2411/2020|EPI ISL 527012|B.1.1.33|Australia|2020-06-13	0.0004059527	Oceania
Oceania|hCoV-19/Australia/VIC1337/2020|EPI ISL 430699|B.1.1|Australia|2020-04-13	Oceania|hCoV-19/Australia/NSW2411/2020|EPI ISL 527012|B.1.1.33|Australia|2020-06-13	0.0001731763	Oceania
Oceania|hCoV-19/Australia/WA38/2020|EPI ISL 470855|B.1|Australia|2020-04-14	Oceania|hCoV-19/Australia/NSW2411/2020|EPI ISL 527012|B.1.1.33|Australia|2020-06-13	0.0004704834	Oceania
Oceania|hCoV-19/Australia/NSW367/2020|EPI ISL 451628|B.1|Australia|2020-04-14	Oceania|hCoV-19/Australia/NSW2411/2020|EPI ISL 527012|B.1.1.33|Australia|2020-06-13	0.0003062194	Oceania
Oceania|hCoV-19/Australia/NSW356/2020|EPI ISL 451617|B.1.5|Australia|2020-04-14	Oceania|hCoV-19/Australia/NSW2411/2020|EPI ISL 527012|B.1.1.33|Australia|2020-06-13	0.0002721767	Oceania
Oceania|hCoV-19/Australia/NSW610/2020|EPI ISL 490019|B.1.1|Australia|2020-04-14	Oceania|hCoV-19/Australia/NSW2411/2020|EPI ISL 527012|B.1.1.33|Australia|2020-06-13	0.0003061873	Oceania
Oceania|hCoV-19/Australia/VIC1344/2020|EPI ISL 430697|B.1|Australia|2020-04-14	Oceania|hCoV-19/Australia/NSW2411/2020|EPI ISL 527012|B.1.1.33|Australia|2020-06-13	0.0003696481	Oceania
Oceania|hCoV-19/Australia/VIC1345/2020|EPI ISL 430708|B.1.370|Australia|2020-04-14	Oceania|hCoV-19/Australia/NSW2411/2020|EPI ISL 527012|B.1.1.33|Australia|2020-06-13	0.0004387003	Oceania
Oceania|hCoV-19/Australia/VIC1382/2020|EPI ISL 456419|B.1.1.1|Australia|2020-04-14	Oceania|hCoV-19/Australia/NSW2411/2020|EPI ISL 527012|B.1.1.33|Australia|2020-06-13	0.0004387879	Oceania
Oceania|hCoV-19/Australia/VIC1386/2020|EPI ISL 521871|B.1|Australia|2020-04-14	Oceania|hCoV-19/Australia/NSW2411/2020|EPI ISL 527012|B.1.1.33|Australia|2020-06-13	0.0003377503	Oceania
Oceania|hCoV-19/Australia/VIC5145/2020|EPI ISL 519947|B.1.255|Australia|2020-04-14	Oceania|hCoV-19/Australia/NSW2411/2020|EPI ISL 527012|B.1.1.33|Australia|2020-06-13	0.0003715580	Oceania
Oceania|hCoV-19/Australia/VIC1273/2020|EPI ISL 436131|B.1|Australia|2020-04-14	Oceania|hCoV-19/Australia/NSW2411/2020|EPI ISL 527012|B.1.1.33|Australia|2020-06-13	0.0003720855	Oceania
Oceania|hCoV-19/Australia/VIC1372/2020|EPI ISL 456414|B.1.1|Australia|2020-04-14	Oceania|hCoV-19/Australia/NSW2411/2020|EPI ISL 527012|B.1.1.33|Australia|2020-06-13	0.0003385021	Oceania
Oceania|hCoV-19/Australia/VIC1373/2020|EPI ISL 456415|B.1.1|Australia|2020-04-14	Oceania|hCoV-19/Australia/NSW2411/2020|EPI ISL 527012|B.1.1.33|Australia|2020-06-13	0.0002728041	Oceania
Oceania|hCoV-19/Australia/VIC1387/2020|EPI ISL 561935|B.1.1.33|Australia|2020-04-14	Oceania|hCoV-19/Australia/NSW2411/2020|EPI ISL 527012|B.1.1.33|Australia|2020-06-13	0.0001365566	Oceania
Oceania|hCoV-19/Australia/VIC1274/2020|EPI ISL 436132|B.1.370|Australia|2020-04-14	Oceania|hCoV-19/Australia/NSW2411/2020|EPI ISL 527012|B.1.1.33|Australia|2020-06-13	0.0004509327	Oceania
Oceania|hCoV-19/New Zealand/20VR2539/2020|EPI ISL 456383|B.1|New Zealand|2020-04-15	Oceania|hCoV-19/Australia/NSW2411/2020|EPI ISL 527012|B.1.1.33|Australia|2020-06-13	0.0004368431	Oceania
Oceania|hCoV-19/New Zealand/20VR2556/2020|EPI ISL 456386|B.1|New Zealand|2020-04-15	Oceania|hCoV-19/Australia/NSW2411/2020|EPI ISL 527012|B.1.1.33|Australia|2020-06-13	0.0004704777	Oceania
Oceania|hCoV-19/Australia/QLD1017/2020|EPI ISL 530277|B.1|Australia|2020-04-15	Oceania|hCoV-19/Australia/NSW2411/2020|EPI ISL 527012|B.1.1.33|Australia|2020-06-13	0.0004032199	Oceania
Oceania|hCoV-19/Australia/QLD964/2020|EPI ISL 530238|B.1.5|Australia|2020-04-15	Oceania|hCoV-19/Australia/NSW2411/2020|EPI ISL 527012|B.1.1.33|Australia|2020-06-13	0.0004368430	Oceania
Oceania|hCoV-19/New Zealand/20VR2541/2020|EPI ISL 456384|B.1.1|New Zealand|2020-04-15	Oceania|hCoV-19/Australia/NSW2411/2020|EPI ISL 527012|B.1.1.33|Australia|2020-06-13	0.0002015549	Oceania
Oceania|hCoV-19/New Zealand/20VR2485/2020|EPI ISL 456380|B.1.1|New Zealand|2020-04-15	Oceania|hCoV-19/Australia/NSW2411/2020|EPI ISL 527012|B.1.1.33|Australia|2020-06-13	0.0002016091	Oceania
Oceania|hCoV-19/New Zealand/20VR2554/2020|EPI ISL 456385|B.1.5|New Zealand|2020-04-15	Oceania|hCoV-19/Australia/NSW2411/2020|EPI ISL 527012|B.1.1.33|Australia|2020-06-13	0.0004033212	Oceania
Oceania|hCoV-19/New Zealand/20VR2495/2020|EPI ISL 456381|B.1.1|New Zealand|2020-04-15	Oceania|hCoV-19/Australia/NSW2411/2020|EPI ISL 527012|B.1.1.33|Australia|2020-06-13	0.0002352380	Oceania
Oceania|hCoV-19/Australia/NSW943/2020|EPI ISL 545015|B.1.370|Australia|2020-04-15	Oceania|hCoV-19/Australia/NSW2411/2020|EPI ISL 527012|B.1.1.33|Australia|2020-06-13	0.0004764046	Oceania
Oceania|hCoV-19/Australia/NSW362/2020|EPI ISL 451623|B.1|Australia|2020-04-15	Oceania|hCoV-19/Australia/NSW2411/2020|EPI ISL 527012|B.1.1.33|Australia|2020-06-13	0.0003062051	Oceania
Oceania|hCoV-19/New Zealand/20VR2475/2020|EPI ISL 456379|B.1.1.296|New Zealand|2020-04-15	Oceania|hCoV-19/Australia/NSW2411/2020|EPI ISL 527012|B.1.1.33|Australia|2020-06-13	0.0003024502	Oceania
Oceania|hCoV-19/Australia/VIC1400/2020|EPI ISL 456433|B.1.370|Australia|2020-04-15	Oceania|hCoV-19/Australia/NSW2411/2020|EPI ISL 527012|B.1.1.33|Australia|2020-06-13	0.0004734204	Oceania
Oceania|hCoV-19/Australia/VIC1399/2020|EPI ISL 456432|B.1.370|Australia|2020-04-15	Oceania|hCoV-19/Australia/NSW2411/2020|EPI ISL 527012|B.1.1.33|Australia|2020-06-13	0.0004437059	Oceania
Oceania|hCoV-19/Australia/VIC1396/2020|EPI ISL 456430|B.1.1.1|Australia|2020-04-15	Oceania|hCoV-19/Australia/NSW2411/2020|EPI ISL 527012|B.1.1.33|Australia|2020-06-13	0.0003770724	Oceania
Oceania|hCoV-19/Australia/WA105/2020|EPI ISL 512758|B.1|Australia|2020-04-16	Oceania|hCoV-19/Australia/NSW2411/2020|EPI ISL 527012|B.1.1.33|Australia|2020-06-13	0.0003743003	Oceania
Oceania|hCoV-19/Australia/VIC1882/2020|EPI ISL 480592|B.1|Australia|2020-04-16	Oceania|hCoV-19/Australia/NSW2411/2020|EPI ISL 527012|B.1.1.33|Australia|2020-06-13	0.0004734147	Oceania
Oceania|hCoV-19/Australia/VIC1410/2020|EPI ISL 456429|B.1|Australia|2020-04-16	Oceania|hCoV-19/Australia/NSW2411/2020|EPI ISL 527012|B.1.1.33|Australia|2020-06-13	0.0003725014	Oceania
Oceania|hCoV-19/Australia/VIC1408/2020|EPI ISL 456426|B.1.1.1|Australia|2020-04-16	Oceania|hCoV-19/Australia/NSW2411/2020|EPI ISL 527012|B.1.1.33|Australia|2020-06-13	0.0003393057	Oceania
Oceania|hCoV-19/Australia/VIC1404/2020|EPI ISL 456422|B.1.1.1|Australia|2020-04-16	Oceania|hCoV-19/Australia/NSW2411/2020|EPI ISL 527012|B.1.1.33|Australia|2020-06-13	0.0003399400	Oceania
Oceania|hCoV-19/Australia/VIC1407/2020|EPI ISL 456424|B.1.1.1|Australia|2020-04-16	Oceania|hCoV-19/Australia/NSW2411/2020|EPI ISL 527012|B.1.1.33|Australia|2020-06-13	0.0003419858	Oceania
Oceania|hCoV-19/Australia/VIC1409/2020|EPI ISL 456428|B.1.1|Australia|2020-04-16	Oceania|hCoV-19/Australia/NSW2411/2020|EPI ISL 527012|B.1.1.33|Australia|2020-06-13	0.0002068049	Oceania
Oceania|hCoV-19/Australia/NSW2573/2020|EPI ISL 527059|B.1.1.1|Australia|2020-04-17	Oceania|hCoV-19/Australia/NSW2411/2020|EPI ISL 527012|B.1.1.33|Australia|2020-06-13	0.0004031707	Oceania
Oceania|hCoV-19/Australia/NSW353/2020|EPI ISL 451614|B.1.5|Australia|2020-04-17	Oceania|hCoV-19/Australia/NSW2411/2020|EPI ISL 527012|B.1.1.33|Australia|2020-06-13	0.0002721767	Oceania
Oceania|hCoV-19/Australia/NSW355/2020|EPI ISL 451616|B.1|Australia|2020-04-17	Oceania|hCoV-19/Australia/NSW2411/2020|EPI ISL 527012|B.1.1.33|Australia|2020-06-13	0.0003062194	Oceania
Oceania|hCoV-19/Australia/NSW600/2020|EPI ISL 478712|B.1|Australia|2020-04-17	Oceania|hCoV-19/Australia/NSW2411/2020|EPI ISL 527012|B.1.1.33|Australia|2020-06-13	0.0004764353	Oceania
Oceania|hCoV-19/Australia/NSW354/2020|EPI ISL 451615|B.1.5|Australia|2020-04-17	Oceania|hCoV-19/Australia/NSW2411/2020|EPI ISL 527012|B.1.1.33|Australia|2020-06-13	0.0003402350	Oceania
Oceania|hCoV-19/Australia/VIC1436/2020|EPI ISL 456441|B.1|Australia|2020-04-17	Oceania|hCoV-19/Australia/NSW2411/2020|EPI ISL 527012|B.1.1.33|Australia|2020-06-13	0.0003712113	Oceania
Oceania|hCoV-19/Australia/VIC1433/2020|EPI ISL 456440|B.1|Australia|2020-04-17	Oceania|hCoV-19/Australia/NSW2411/2020|EPI ISL 527012|B.1.1.33|Australia|2020-06-13	0.0004058652	Oceania
Oceania|hCoV-19/Australia/VIC1427/2020|EPI ISL 561936|B.1.5|Australia|2020-04-17	Oceania|hCoV-19/Australia/NSW2411/2020|EPI ISL 527012|B.1.1.33|Australia|2020-06-13	0.0003072959	Oceania
Oceania|hCoV-19/Australia/VIC1431/2020|EPI ISL 456438|B.1.1|Australia|2020-04-17	Oceania|hCoV-19/Australia/NSW2411/2020|EPI ISL 527012|B.1.1.33|Australia|2020-06-13	0.0002090973	Oceania
Oceania|hCoV-19/Australia/VIC1438/2020|EPI ISL 456442|B.1.1|Australia|2020-04-18	Oceania|hCoV-19/Australia/NSW2411/2020|EPI ISL 527012|B.1.1.33|Australia|2020-06-13	0.0002027739	Oceania
Oceania|hCoV-19/Australia/VIC1437/2020|EPI ISL 456437|B.1.1.1|Australia|2020-04-18	Oceania|hCoV-19/Australia/NSW2411/2020|EPI ISL 527012|B.1.1.33|Australia|2020-06-13	0.0004221555	Oceania
Oceania|hCoV-19/Australia/NSW363/2020|EPI ISL 451624|B.1.212|Australia|2020-04-19	Oceania|hCoV-19/Australia/NSW2411/2020|EPI ISL 527012|B.1.1.33|Australia|2020-06-13	0.0003062187	Oceania
Oceania|hCoV-19/Australia/VIC1441/2020|EPI ISL 456443|B.1|Australia|2020-04-19	Oceania|hCoV-19/Australia/NSW2411/2020|EPI ISL 527012|B.1.1.33|Australia|2020-06-13	0.0003719223	Oceania
Oceania|hCoV-19/Australia/VIC1440/2020|EPI ISL 563977|B.1|Australia|2020-04-19	Oceania|hCoV-19/Australia/NSW2411/2020|EPI ISL 527012|B.1.1.33|Australia|2020-06-13	0.0003719347	Oceania
Oceania|hCoV-19/Australia/WA37/2020|EPI ISL 470854|B.1|Australia|2020-04-20	Oceania|hCoV-19/Australia/NSW2411/2020|EPI ISL 527012|B.1.1.33|Australia|2020-06-13	0.0004368903	Oceania
Oceania|hCoV-19/Australia/NSW593/2020|EPI ISL 478705|B.1|Australia|2020-04-20	Oceania|hCoV-19/Australia/NSW2411/2020|EPI ISL 527012|B.1.1.33|Australia|2020-06-13	0.0004423536	Oceania
Oceania|hCoV-19/Australia/NSW369/2020|EPI ISL 451630|B.1.5|Australia|2020-04-20	Oceania|hCoV-19/Australia/NSW2411/2020|EPI ISL 527012|B.1.1.33|Australia|2020-06-13	0.0002721767	Oceania
Oceania|hCoV-19/Australia/VIC1450/2020|EPI ISL 562066|B.1|Australia|2020-04-20	Oceania|hCoV-19/Australia/NSW2411/2020|EPI ISL 527012|B.1.1.33|Australia|2020-06-13	0.0003741994	Oceania
Oceania|hCoV-19/Australia/NSW2574/2020|EPI ISL 527060|B|Australia|2020-04-21	Oceania|hCoV-19/Australia/NSW2411/2020|EPI ISL 527012|B.1.1.33|Australia|2020-06-13	0.0007058585	Oceania
Oceania|hCoV-19/Australia/NSW382/2020|EPI ISL 451642|B.1.5|Australia|2020-04-21	Oceania|hCoV-19/Australia/NSW2411/2020|EPI ISL 527012|B.1.1.33|Australia|2020-06-13	0.0004423459	Oceania
Oceania|hCoV-19/Australia/VIC1459/2020|EPI ISL 456448|B.1|Australia|2020-04-21	Oceania|hCoV-19/Australia/NSW2411/2020|EPI ISL 527012|B.1.1.33|Australia|2020-06-13	0.0004038900	Oceania
Oceania|hCoV-19/Australia/VIC1464/2020|EPI ISL 456446|B.1|Australia|2020-04-21	Oceania|hCoV-19/Australia/NSW2411/2020|EPI ISL 527012|B.1.1.33|Australia|2020-06-13	0.0003719221	Oceania
Oceania|hCoV-19/Australia/NSW488/2020|EPI ISL 455028|B.1.5|Australia|2020-04-22	Oceania|hCoV-19/Australia/NSW2411/2020|EPI ISL 527012|B.1.1.33|Australia|2020-06-13	0.0002721766	Oceania
Oceania|hCoV-19/Australia/VIC1466/2020|EPI ISL 456449|B.31|Australia|2020-04-22	Oceania|hCoV-19/Australia/NSW2411/2020|EPI ISL 527012|B.1.1.33|Australia|2020-06-13	0.0006484681	Oceania
Oceania|hCoV-19/Australia/VIC1465/2020|EPI ISL 456447|B.1|Australia|2020-04-22	Oceania|hCoV-19/Australia/NSW2411/2020|EPI ISL 527012|B.1.1.33|Australia|2020-06-13	0.0003805016	Oceania
Oceania|hCoV-19/Australia/NSW491/2020|EPI ISL 455031|B.1|Australia|2020-04-23	Oceania|hCoV-19/Australia/NSW2411/2020|EPI ISL 527012|B.1.1.33|Australia|2020-06-13	0.0003062048	Oceania
Oceania|hCoV-19/Australia/NSW489/2020|EPI ISL 455029|B.1.5|Australia|2020-04-23	Oceania|hCoV-19/Australia/NSW2411/2020|EPI ISL 527012|B.1.1.33|Australia|2020-06-13	0.0002721767	Oceania
Oceania|hCoV-19/New Zealand/20VR3004/2020|EPI ISL 456396|B.1.1|New Zealand|2020-04-25	Oceania|hCoV-19/Australia/NSW2411/2020|EPI ISL 527012|B.1.1.33|Australia|2020-06-13	0.0002351632	Oceania
Oceania|hCoV-19/New Zealand/20VR2659/2020|EPI ISL 456388|B.1.1|New Zealand|2020-04-25	Oceania|hCoV-19/Australia/NSW2411/2020|EPI ISL 527012|B.1.1.33|Australia|2020-06-13	0.0002015549	Oceania
Oceania|hCoV-19/New Zealand/20VR3003/2020|EPI ISL 456395|B.1.1|New Zealand|2020-04-25	Oceania|hCoV-19/Australia/NSW2411/2020|EPI ISL 527012|B.1.1.33|Australia|2020-06-13	0.0002352737	Oceania
Oceania|hCoV-19/New Zealand/20VR2917/2020|EPI ISL 456390|B.1.370|New Zealand|2020-04-25	Oceania|hCoV-19/Australia/NSW2411/2020|EPI ISL 527012|B.1.1.33|Australia|2020-06-13	0.0004369424	Oceania
Oceania|hCoV-19/New Zealand/20VR3045/2020|EPI ISL 456402|B.1.1|New Zealand|2020-04-25	Oceania|hCoV-19/Australia/NSW2411/2020|EPI ISL 527012|B.1.1.33|Australia|2020-06-13	0.0002015820	Oceania
Oceania|hCoV-19/New Zealand/20VR3040/2020|EPI ISL 456401|B|New Zealand|2020-04-25	Oceania|hCoV-19/Australia/NSW2411/2020|EPI ISL 527012|B.1.1.33|Australia|2020-06-13	0.0003767534	Oceania
Oceania|hCoV-19/New Zealand/20VR2717/2020|EPI ISL 456389|B.1.5|New Zealand|2020-04-25	Oceania|hCoV-19/Australia/NSW2411/2020|EPI ISL 527012|B.1.1.33|Australia|2020-06-13	0.0003452184	Oceania
Oceania|hCoV-19/Australia/WA58/2020|EPI ISL 470875|B.1|Australia|2020-04-26	Oceania|hCoV-19/Australia/NSW2411/2020|EPI ISL 527012|B.1.1.33|Australia|2020-06-13	0.0004050479	Oceania
Oceania|hCoV-19/Australia/NSW495/2020|EPI ISL 455035|B.1.5|Australia|2020-04-26	Oceania|hCoV-19/Australia/NSW2411/2020|EPI ISL 527012|B.1.1.33|Australia|2020-06-13	0.0002721766	Oceania
Oceania|hCoV-19/Australia/NSW2115/2020|EPI ISL 500621|B.1.5|Australia|2020-04-26	Oceania|hCoV-19/Australia/NSW2411/2020|EPI ISL 527012|B.1.1.33|Australia|2020-06-13	0.0003024028	Oceania
Oceania|hCoV-19/Australia/NSW2116/2020|EPI ISL 500622|B.6|Australia|2020-04-27	Oceania|hCoV-19/Australia/NSW2411/2020|EPI ISL 527012|B.1.1.33|Australia|2020-06-13	0.0006722439	Oceania
Oceania|hCoV-19/Australia/VIC1489/2020|EPI ISL 456456|B.1|Australia|2020-04-27	Oceania|hCoV-19/Australia/NSW2411/2020|EPI ISL 527012|B.1.1.33|Australia|2020-06-13	0.0003706316	Oceania
Oceania|hCoV-19/Australia/VIC1490/2020|EPI ISL 456457|B.4|Australia|2020-04-27	Oceania|hCoV-19/Australia/NSW2411/2020|EPI ISL 527012|B.1.1.33|Australia|2020-06-13	0.0007444276	Oceania
Oceania|hCoV-19/Australia/VIC1501/2020|EPI ISL 456466|B.1|Australia|2020-04-27	Oceania|hCoV-19/Australia/NSW2411/2020|EPI ISL 527012|B.1.1.33|Australia|2020-06-13	0.0003791507	Oceania
Oceania|hCoV-19/Australia/WA21/2020|EPI ISL 470839|B|Australia|2020-04-28	Oceania|hCoV-19/Australia/NSW2411/2020|EPI ISL 527012|B.1.1.33|Australia|2020-06-13	0.0006050934	Oceania
Oceania|hCoV-19/New Zealand/20VR3064/2020|EPI ISL 456403|B.4|New Zealand|2020-04-28	Oceania|hCoV-19/Australia/NSW2411/2020|EPI ISL 527012|B.1.1.33|Australia|2020-06-13	0.0007395983	Oceania
Oceania|hCoV-19/Australia/VIC1519/2020|EPI ISL 456458|B.4|Australia|2020-04-28	Oceania|hCoV-19/Australia/NSW2411/2020|EPI ISL 527012|B.1.1.33|Australia|2020-06-13	0.0007505401	Oceania
Oceania|hCoV-19/Australia/VIC1502/2020|EPI ISL 456462|B.6|Australia|2020-04-29	Oceania|hCoV-19/Australia/NSW2411/2020|EPI ISL 527012|B.1.1.33|Australia|2020-06-13	0.0007414579	Oceania
Oceania|hCoV-19/Australia/VIC1496/2020|EPI ISL 456460|B.4|Australia|2020-04-29	Oceania|hCoV-19/Australia/NSW2411/2020|EPI ISL 527012|B.1.1.33|Australia|2020-06-13	0.0007103527	Oceania
Oceania|hCoV-19/Australia/VIC1497/2020|EPI ISL 456461|B.1|Australia|2020-04-29	Oceania|hCoV-19/Australia/NSW2411/2020|EPI ISL 527012|B.1.1.33|Australia|2020-06-13	0.0004432599	Oceania
Oceania|hCoV-19/Australia/NSW515/2020|EPI ISL 455055|B.1.5|Australia|2020-04-30	Oceania|hCoV-19/Australia/NSW2411/2020|EPI ISL 527012|B.1.1.33|Australia|2020-06-13	0.0002721766	Oceania
Oceania|hCoV-19/Australia/VIC1504/2020|EPI ISL 456468|B.4|Australia|2020-04-30	Oceania|hCoV-19/Australia/NSW2411/2020|EPI ISL 527012|B.1.1.33|Australia|2020-06-13	0.0007105214	Oceania
Oceania|hCoV-19/Australia/VIC1505/2020|EPI ISL 456469|B.4|Australia|2020-04-30	Oceania|hCoV-19/Australia/NSW2411/2020|EPI ISL 527012|B.1.1.33|Australia|2020-06-13	0.0007484984	Oceania
Oceania|hCoV-19/Australia/VIC1506/2020|EPI ISL 456470|B.1|Australia|2020-04-30	Oceania|hCoV-19/Australia/NSW2411/2020|EPI ISL 527012|B.1.1.33|Australia|2020-06-13	0.0004158261	Oceania
Oceania|hCoV-19/Australia/NSW517/2020|EPI ISL 455057|B.1.5|Australia|2020-05-01	Oceania|hCoV-19/Australia/NSW2411/2020|EPI ISL 527012|B.1.1.33|Australia|2020-06-13	0.0002721766	Oceania
Oceania|hCoV-19/Australia/VIC1511/2020|EPI ISL 456476|B.1|Australia|2020-05-01	Oceania|hCoV-19/Australia/NSW2411/2020|EPI ISL 527012|B.1.1.33|Australia|2020-06-13	0.0004384418	Oceania
Oceania|hCoV-19/Australia/VIC1510/2020|EPI ISL 456475|B.1|Australia|2020-05-01	Oceania|hCoV-19/Australia/NSW2411/2020|EPI ISL 527012|B.1.1.33|Australia|2020-06-13	0.0003843351	Oceania
Oceania|hCoV-19/Australia/VIC2006/2020|EPI ISL 521903|B.4|Australia|2020-05-02	Oceania|hCoV-19/Australia/NSW2411/2020|EPI ISL 527012|B.1.1.33|Australia|2020-06-13	0.0008742228	Oceania
Oceania|hCoV-19/Australia/VIC1513/2020|EPI ISL 456477|B.1.1|Australia|2020-05-02	Oceania|hCoV-19/Australia/NSW2411/2020|EPI ISL 527012|B.1.1.33|Australia|2020-06-13	0.0003374513	Oceania
Oceania|hCoV-19/Australia/VIC1736/2020|EPI ISL 456633|B.4|Australia|2020-05-02	Oceania|hCoV-19/Australia/NSW2411/2020|EPI ISL 527012|B.1.1.33|Australia|2020-06-13	0.0008820792	Oceania
Oceania|hCoV-19/Australia/VIC1738/2020|EPI ISL 456635|B.4|Australia|2020-05-02	Oceania|hCoV-19/Australia/NSW2411/2020|EPI ISL 527012|B.1.1.33|Australia|2020-06-13	0.0008231886	Oceania
Oceania|hCoV-19/Australia/VIC1737/2020|EPI ISL 456634|B.1.246|Australia|2020-05-02	Oceania|hCoV-19/Australia/NSW2411/2020|EPI ISL 527012|B.1.1.33|Australia|2020-06-13	0.0003785900	Oceania
Oceania|hCoV-19/Australia/NSW521/2020|EPI ISL 455061|B.1.5|Australia|2020-05-03	Oceania|hCoV-19/Australia/NSW2411/2020|EPI ISL 527012|B.1.1.33|Australia|2020-06-13	0.0002721762	Oceania
Oceania|hCoV-19/Australia/VIC1560/2020|EPI ISL 456483|B.1|Australia|2020-05-03	Oceania|hCoV-19/Australia/NSW2411/2020|EPI ISL 527012|B.1.1.33|Australia|2020-06-13	0.0005074102	Oceania
Oceania|hCoV-19/Australia/VIC1558/2020|EPI ISL 456481|B.1.246|Australia|2020-05-03	Oceania|hCoV-19/Australia/NSW2411/2020|EPI ISL 527012|B.1.1.33|Australia|2020-06-13	0.0003851370	Oceania
Oceania|hCoV-19/Australia/NSW520/2020|EPI ISL 455060|B.1|Australia|2020-05-04	Oceania|hCoV-19/Australia/NSW2411/2020|EPI ISL 527012|B.1.1.33|Australia|2020-06-13	0.0003062046	Oceania
Oceania|hCoV-19/Australia/NSW518/2020|EPI ISL 455058|B.1.5|Australia|2020-05-05	Oceania|hCoV-19/Australia/NSW2411/2020|EPI ISL 527012|B.1.1.33|Australia|2020-06-13	0.0002721767	Oceania
Oceania|hCoV-19/Australia/VIC1800/2020|EPI ISL 480607|B.1|Australia|2020-05-05	Oceania|hCoV-19/Australia/NSW2411/2020|EPI ISL 527012|B.1.1.33|Australia|2020-06-13	0.0004396184	Oceania
Oceania|hCoV-19/Australia/VIC1733/2020|EPI ISL 456631|B.4|Australia|2020-05-05	Oceania|hCoV-19/Australia/NSW2411/2020|EPI ISL 527012|B.1.1.33|Australia|2020-06-13	0.0007231004	Oceania
Oceania|hCoV-19/Australia/SAP212/2020|EPI ISL 467989|B.1.5|Australia|2020-05-05	Oceania|hCoV-19/Australia/NSW2411/2020|EPI ISL 527012|B.1.1.33|Australia|2020-06-13	0.0002753895	Oceania
Oceania|hCoV-19/Australia/NSW531/2020|EPI ISL 455070|B.1.5|Australia|2020-05-06	Oceania|hCoV-19/Australia/NSW2411/2020|EPI ISL 527012|B.1.1.33|Australia|2020-06-13	0.0003062051	Oceania
Oceania|hCoV-19/Australia/VIC1585/2020|EPI ISL 456504|B.1|Australia|2020-05-06	Oceania|hCoV-19/Australia/NSW2411/2020|EPI ISL 527012|B.1.1.33|Australia|2020-06-13	0.0004389653	Oceania
Oceania|hCoV-19/Australia/VIC1566/2020|EPI ISL 456484|B.1.246|Australia|2020-05-06	Oceania|hCoV-19/Australia/NSW2411/2020|EPI ISL 527012|B.1.1.33|Australia|2020-06-13	0.0004055086	Oceania
Oceania|hCoV-19/Australia/VIC1584/2020|EPI ISL 456503|B.1|Australia|2020-05-06	Oceania|hCoV-19/Australia/NSW2411/2020|EPI ISL 527012|B.1.1.33|Australia|2020-06-13	0.0004396033	Oceania
Oceania|hCoV-19/Australia/VIC1583/2020|EPI ISL 456502|B.6|Australia|2020-05-06	Oceania|hCoV-19/Australia/NSW2411/2020|EPI ISL 527012|B.1.1.33|Australia|2020-06-13	0.0007440907	Oceania
Oceania|hCoV-19/Australia/VIC1621/2020|EPI ISL 456529|B.1.272|Australia|2020-05-06	Oceania|hCoV-19/Australia/NSW2411/2020|EPI ISL 527012|B.1.1.33|Australia|2020-06-13	0.0004749682	Oceania
Oceania|hCoV-19/Australia/VIC1617/2020|EPI ISL 456525|B.1|Australia|2020-05-06	Oceania|hCoV-19/Australia/NSW2411/2020|EPI ISL 527012|B.1.1.33|Australia|2020-06-13	0.0004097551	Oceania
Oceania|hCoV-19/Australia/NSW530/2020|EPI ISL 455069|B.1.5|Australia|2020-05-07	Oceania|hCoV-19/Australia/NSW2411/2020|EPI ISL 527012|B.1.1.33|Australia|2020-06-13	0.0002721762	Oceania
Oceania|hCoV-19/Australia/WA62/2020|EPI ISL 512715|B.1.247|Australia|2020-05-07	Oceania|hCoV-19/Australia/NSW2411/2020|EPI ISL 527012|B.1.1.33|Australia|2020-06-13	0.0004764454	Oceania
Oceania|hCoV-19/Australia/VIC1572/2020|EPI ISL 456489|B.1|Australia|2020-05-07	Oceania|hCoV-19/Australia/NSW2411/2020|EPI ISL 527012|B.1.1.33|Australia|2020-06-13	0.0004788603	Oceania
Oceania|hCoV-19/Australia/NSW532/2020|EPI ISL 455071|B.1|Australia|2020-05-08	Oceania|hCoV-19/Australia/NSW2411/2020|EPI ISL 527012|B.1.1.33|Australia|2020-06-13	0.0003742659	Oceania
Oceania|hCoV-19/Australia/VIC1665/2020|EPI ISL 456566|B.1.247|Australia|2020-05-09	Oceania|hCoV-19/Australia/NSW2411/2020|EPI ISL 527012|B.1.1.33|Australia|2020-06-13	0.0004397169	Oceania
Oceania|hCoV-19/Australia/VIC1664/2020|EPI ISL 456565|B.1|Australia|2020-05-10	Oceania|hCoV-19/Australia/NSW2411/2020|EPI ISL 527012|B.1.1.33|Australia|2020-06-13	0.0004705983	Oceania
Oceania|hCoV-19/Australia/VIC1599/2020|EPI ISL 456499|B.1.255|Australia|2020-05-10	Oceania|hCoV-19/Australia/NSW2411/2020|EPI ISL 527012|B.1.1.33|Australia|2020-06-13	0.0003720973	Oceania
Oceania|hCoV-19/Australia/WA84/2020|EPI ISL 512737|B.1.247|Australia|2020-05-11	Oceania|hCoV-19/Australia/NSW2411/2020|EPI ISL 527012|B.1.1.33|Australia|2020-06-13	0.0005104878	Oceania
Oceania|hCoV-19/Australia/VIC1593/2020|EPI ISL 456513|B.1.246|Australia|2020-05-11	Oceania|hCoV-19/Australia/NSW2411/2020|EPI ISL 527012|B.1.1.33|Australia|2020-06-13	0.0004395776	Oceania
Oceania|hCoV-19/Australia/VIC1592/2020|EPI ISL 456512|B.1.246|Australia|2020-05-11	Oceania|hCoV-19/Australia/NSW2411/2020|EPI ISL 527012|B.1.1.33|Australia|2020-06-13	0.0004057553	Oceania
Oceania|hCoV-19/Australia/VIC1591/2020|EPI ISL 456511|B.1.1|Australia|2020-05-11	Oceania|hCoV-19/Australia/NSW2411/2020|EPI ISL 527012|B.1.1.33|Australia|2020-06-13	0.0003387313	Oceania
Oceania|hCoV-19/Australia/VIC1663/2020|EPI ISL 456564|B.1.246|Australia|2020-05-11	Oceania|hCoV-19/Australia/NSW2411/2020|EPI ISL 527012|B.1.1.33|Australia|2020-06-13	0.0003751048	Oceania
Oceania|hCoV-19/Australia/NSW551/2020|EPI ISL 455090|B.1.246|Australia|2020-05-12	Oceania|hCoV-19/Australia/NSW2411/2020|EPI ISL 527012|B.1.1.33|Australia|2020-06-13	0.0004083290	Oceania
Oceania|hCoV-19/Australia/WA63/2020|EPI ISL 512716|B.1.247|Australia|2020-05-12	Oceania|hCoV-19/Australia/NSW2411/2020|EPI ISL 527012|B.1.1.33|Australia|2020-06-13	0.0005104879	Oceania
Oceania|hCoV-19/Australia/NSW2292/2020|EPI ISL 500703|B.1.246|Australia|2020-05-12	Oceania|hCoV-19/Australia/NSW2411/2020|EPI ISL 527012|B.1.1.33|Australia|2020-06-13	0.0004368726	Oceania
Oceania|hCoV-19/Australia/NSW552/2020|EPI ISL 455091|B.1|Australia|2020-05-13	Oceania|hCoV-19/Australia/NSW2411/2020|EPI ISL 527012|B.1.1.33|Australia|2020-06-13	0.0004423587	Oceania
Oceania|hCoV-19/Australia/NSW535/2020|EPI ISL 455074|B.1.1|Australia|2020-05-13	Oceania|hCoV-19/Australia/NSW2411/2020|EPI ISL 527012|B.1.1.33|Australia|2020-06-13	0.0002381247	Oceania
Oceania|hCoV-19/Australia/VIC1612/2020|EPI ISL 456522|B.1.247|Australia|2020-05-13	Oceania|hCoV-19/Australia/NSW2411/2020|EPI ISL 527012|B.1.1.33|Australia|2020-06-13	0.0004421595	Oceania
Oceania|hCoV-19/Australia/VIC1651/2020|EPI ISL 456553|B.6|Australia|2020-05-14	Oceania|hCoV-19/Australia/NSW2411/2020|EPI ISL 527012|B.1.1.33|Australia|2020-06-13	0.0006765132	Oceania
Oceania|hCoV-19/Australia/VIC1631/2020|EPI ISL 456536|B.6|Australia|2020-05-14	Oceania|hCoV-19/Australia/NSW2411/2020|EPI ISL 527012|B.1.1.33|Australia|2020-06-13	0.0007783563	Oceania
Oceania|hCoV-19/Australia/VIC1653/2020|EPI ISL 456555|B.6|Australia|2020-05-14	Oceania|hCoV-19/Australia/NSW2411/2020|EPI ISL 527012|B.1.1.33|Australia|2020-06-13	0.0006772089	Oceania
Oceania|hCoV-19/Australia/VIC1652/2020|EPI ISL 456554|B.1.186|Australia|2020-05-14	Oceania|hCoV-19/Australia/NSW2411/2020|EPI ISL 527012|B.1.1.33|Australia|2020-06-13	0.0004530873	Oceania
Oceania|hCoV-19/Australia/VIC1629/2020|EPI ISL 456534|B.6|Australia|2020-05-14	Oceania|hCoV-19/Australia/NSW2411/2020|EPI ISL 527012|B.1.1.33|Australia|2020-06-13	0.0007037573	Oceania
Oceania|hCoV-19/Australia/VIC1679/2020|EPI ISL 456581|B.1.275|Australia|2020-05-16	Oceania|hCoV-19/Australia/NSW2411/2020|EPI ISL 527012|B.1.1.33|Australia|2020-06-13	0.0005072699	Oceania
Oceania|hCoV-19/Australia/ACT0074/2020|EPI ISL 498534|B.1.5|Australia|2020-05-16	Oceania|hCoV-19/Australia/NSW2411/2020|EPI ISL 527012|B.1.1.33|Australia|2020-06-13	0.0002780502	Oceania
Oceania|hCoV-19/Australia/VIC1698/2020|EPI ISL 456585|B.1|Australia|2020-05-17	Oceania|hCoV-19/Australia/NSW2411/2020|EPI ISL 527012|B.1.1.33|Australia|2020-06-13	0.0004439122	Oceania
Oceania|hCoV-19/Australia/NSW553/2020|EPI ISL 455092|B.1.275|Australia|2020-05-18	Oceania|hCoV-19/Australia/NSW2411/2020|EPI ISL 527012|B.1.1.33|Australia|2020-06-13	0.0005445698	Oceania
Oceania|hCoV-19/Australia/VIC1710/2020|EPI ISL 456615|B.1|Australia|2020-05-19	Oceania|hCoV-19/Australia/NSW2411/2020|EPI ISL 527012|B.1.1.33|Australia|2020-06-13	0.0004479800	Oceania
Oceania|hCoV-19/Australia/NSW554/2020|EPI ISL 455093|B.1.275|Australia|2020-05-20	Oceania|hCoV-19/Australia/NSW2411/2020|EPI ISL 527012|B.1.1.33|Australia|2020-06-13	0.0005445953	Oceania
Oceania|hCoV-19/Australia/NSW2306/2020|EPI ISL 500704|B.1.275|Australia|2020-05-20	Oceania|hCoV-19/Australia/NSW2411/2020|EPI ISL 527012|B.1.1.33|Australia|2020-06-13	0.0005714380	Oceania
Oceania|hCoV-19/Australia/VIC1688/2020|EPI ISL 456590|B.1|Australia|2020-05-20	Oceania|hCoV-19/Australia/NSW2411/2020|EPI ISL 527012|B.1.1.33|Australia|2020-06-13	0.0005212641	Oceania
Oceania|hCoV-19/Australia/VIC1775/2020|EPI ISL 456644|B.1.1.52|Australia|2020-05-21	Oceania|hCoV-19/Australia/NSW2411/2020|EPI ISL 527012|B.1.1.33|Australia|2020-06-13	0.0003426319	Oceania
Oceania|hCoV-19/Australia/VIC1797/2020|EPI ISL 480621|B.6|Australia|2020-05-23	Oceania|hCoV-19/Australia/NSW2411/2020|EPI ISL 527012|B.1.1.33|Australia|2020-06-13	0.0006847661	Oceania
Oceania|hCoV-19/Australia/NSW2314/2020|EPI ISL 500706|A|Australia|2020-05-24	Oceania|hCoV-19/Australia/NSW2411/2020|EPI ISL 527012|B.1.1.33|Australia|2020-06-13	0.0006385955	Oceania
Oceania|hCoV-19/Australia/NSW560/2020|EPI ISL 455099|A|Australia|2020-05-24	Oceania|hCoV-19/Australia/NSW2411/2020|EPI ISL 527012|B.1.1.33|Australia|2020-06-13	0.0005445168	Oceania
Oceania|hCoV-19/Australia/VIC1743/2020|EPI ISL 456638|B.1.255|Australia|2020-05-24	Oceania|hCoV-19/Australia/NSW2411/2020|EPI ISL 527012|B.1.1.33|Australia|2020-06-13	0.0004448165	Oceania
Oceania|hCoV-19/Australia/VIC1783/2020|EPI ISL 456646|B.1|Australia|2020-05-26	Oceania|hCoV-19/Australia/NSW2411/2020|EPI ISL 527012|B.1.1.33|Australia|2020-06-13	0.0004129414	Oceania
Oceania|hCoV-19/Australia/NSW615/2020|EPI ISL 490024|B.1.36|Australia|2020-05-27	Oceania|hCoV-19/Australia/NSW2411/2020|EPI ISL 527012|B.1.1.33|Australia|2020-06-13	0.0005104281	Oceania
Oceania|hCoV-19/Australia/VIC1787/2020|EPI ISL 456649|A|Australia|2020-05-27	Oceania|hCoV-19/Australia/NSW2411/2020|EPI ISL 527012|B.1.1.33|Australia|2020-06-13	0.0007444197	Oceania
Oceania|hCoV-19/Australia/VIC1786/2020|EPI ISL 456648|B.1.1|Australia|2020-05-27	Oceania|hCoV-19/Australia/NSW2411/2020|EPI ISL 527012|B.1.1.33|Australia|2020-06-13	0.0004454246	Oceania
Oceania|hCoV-19/Australia/VIC1826/2020|EPI ISL 521876|B.1|Australia|2020-05-28	Oceania|hCoV-19/Australia/NSW2411/2020|EPI ISL 527012|B.1.1.33|Australia|2020-06-13	0.0005723251	Oceania
Oceania|hCoV-19/Australia/VIC1804/2020|EPI ISL 480630|B.1|Australia|2020-05-28	Oceania|hCoV-19/Australia/NSW2411/2020|EPI ISL 527012|B.1.1.33|Australia|2020-06-13	0.0005428689	Oceania
Oceania|hCoV-19/Australia/VIC1825/2020|EPI ISL 521875|B.6|Australia|2020-05-29	Oceania|hCoV-19/Australia/NSW2411/2020|EPI ISL 527012|B.1.1.33|Australia|2020-06-13	0.0006734434	Oceania
Oceania|hCoV-19/Australia/VIC1803/2020|EPI ISL 480629|B.6|Australia|2020-05-29	Oceania|hCoV-19/Australia/NSW2411/2020|EPI ISL 527012|B.1.1.33|Australia|2020-06-13	0.0006514475	Oceania
Oceania|hCoV-19/Australia/VIC1838/2020|EPI ISL 521884|B.1.1|Australia|2020-05-30	Oceania|hCoV-19/Australia/NSW2411/2020|EPI ISL 527012|B.1.1.33|Australia|2020-06-13	0.0002692336	Oceania
Oceania|hCoV-19/Australia/WA64/2020|EPI ISL 512717|B.1|Australia|2020-05-30	Oceania|hCoV-19/Australia/NSW2411/2020|EPI ISL 527012|B.1.1.33|Australia|2020-06-13	0.0006808046	Oceania
Oceania|hCoV-19/Australia/VIC1816/2020|EPI ISL 480640|B.1.1|Australia|2020-05-30	Oceania|hCoV-19/Australia/NSW2411/2020|EPI ISL 527012|B.1.1.33|Australia|2020-06-13	0.0002704715	Oceania
Oceania|hCoV-19/Australia/NSW621/2020|EPI ISL 490030|B.1.1.1|Australia|2020-05-31	Oceania|hCoV-19/Australia/NSW2411/2020|EPI ISL 527012|B.1.1.33|Australia|2020-06-13	0.0004763600	Oceania
Oceania|hCoV-19/Australia/VIC1894/2020|EPI ISL 480650|B.1.1|Australia|2020-05-31	Oceania|hCoV-19/Australia/NSW2411/2020|EPI ISL 527012|B.1.1.33|Australia|2020-06-13	0.0002704898	Oceania
Oceania|hCoV-19/Australia/VIC1892/2020|EPI ISL 480649|B.6|Australia|2020-05-31	Oceania|hCoV-19/Australia/NSW2411/2020|EPI ISL 527012|B.1.1.33|Australia|2020-06-13	0.0006801528	Oceania
Oceania|hCoV-19/Australia/VIC1820/2020|EPI ISL 561722|B|Australia|2020-05-31	Oceania|hCoV-19/Australia/NSW2411/2020|EPI ISL 527012|B.1.1.33|Australia|2020-06-13	0.0005165023	Oceania
Oceania|hCoV-19/Australia/VIC2013/2020|EPI ISL 480655|B.1.1.1|Australia|2020-06-01	Oceania|hCoV-19/Australia/NSW2411/2020|EPI ISL 527012|B.1.1.33|Australia|2020-06-13	0.0004394288	Oceania
Oceania|hCoV-19/Australia/VIC1899/2020|EPI ISL 480653|B.1.247|Australia|2020-06-01	Oceania|hCoV-19/Australia/NSW2411/2020|EPI ISL 527012|B.1.1.33|Australia|2020-06-13	0.0004734067	Oceania
Oceania|hCoV-19/Australia/VIC2011/2020|EPI ISL 480656|B.1.186|Australia|2020-06-01	Oceania|hCoV-19/Australia/NSW2411/2020|EPI ISL 527012|B.1.1.33|Australia|2020-06-13	0.0004775864	Oceania
Oceania|hCoV-19/Australia/VIC2012/2020|EPI ISL 480654|B.1.1.1|Australia|2020-06-01	Oceania|hCoV-19/Australia/NSW2411/2020|EPI ISL 527012|B.1.1.33|Australia|2020-06-13	0.0005042215	Oceania
Oceania|hCoV-19/Australia/VIC2021/2020|EPI ISL 480663|B.1.247|Australia|2020-06-03	Oceania|hCoV-19/Australia/NSW2411/2020|EPI ISL 527012|B.1.1.33|Australia|2020-06-13	0.0006539987	Oceania
Oceania|hCoV-19/Australia/WA67/2020|EPI ISL 512720|B.1.1|Australia|2020-06-04	Oceania|hCoV-19/Australia/NSW2411/2020|EPI ISL 527012|B.1.1.33|Australia|2020-06-13	0.0002722924	Oceania
Oceania|hCoV-19/Australia/VIC2025/2020|EPI ISL 480665|B.1.1.1|Australia|2020-06-05	Oceania|hCoV-19/Australia/NSW2411/2020|EPI ISL 527012|B.1.1.33|Australia|2020-06-13	0.0004033033	Oceania
Oceania|hCoV-19/Australia/VIC2027/2020|EPI ISL 480668|B.1.160|Australia|2020-06-06	Oceania|hCoV-19/Australia/NSW2411/2020|EPI ISL 527012|B.1.1.33|Australia|2020-06-13	0.0006723914	Oceania
Oceania|hCoV-19/Australia/VIC2026/2020|EPI ISL 480667|B.1.247|Australia|2020-06-06	Oceania|hCoV-19/Australia/NSW2411/2020|EPI ISL 527012|B.1.1.33|Australia|2020-06-13	0.0004727036	Oceania
Oceania|hCoV-19/Australia/NSW613/2020|EPI ISL 490022|B.1.1|Australia|2020-06-07	Oceania|hCoV-19/Australia/NSW2411/2020|EPI ISL 527012|B.1.1.33|Australia|2020-06-13	0.0003742444	Oceania
Oceania|hCoV-19/Australia/VIC1944/2020|EPI ISL 480669|B.1.1.1|Australia|2020-06-07	Oceania|hCoV-19/Australia/NSW2411/2020|EPI ISL 527012|B.1.1.33|Australia|2020-06-13	0.0004032220	Oceania
Oceania|hCoV-19/Australia/NSW597/2020|EPI ISL 478709|B.4|Australia|2020-06-08	Oceania|hCoV-19/Australia/NSW2411/2020|EPI ISL 527012|B.1.1.33|Australia|2020-06-13	0.0008852461	Oceania
Oceania|hCoV-19/Australia/NSW598/2020|EPI ISL 478710|B.1.255|Australia|2020-06-08	Oceania|hCoV-19/Australia/NSW2411/2020|EPI ISL 527012|B.1.1.33|Australia|2020-06-13	0.0004083489	Oceania
Oceania|hCoV-19/Australia/VIC1950/2020|EPI ISL 480674|B.1.275|Australia|2020-06-09	Oceania|hCoV-19/Australia/NSW2411/2020|EPI ISL 527012|B.1.1.33|Australia|2020-06-13	0.0005714188	Oceania
Oceania|hCoV-19/Australia/NSW631/2020|EPI ISL 490040|B.1.1|Australia|2020-06-09	Oceania|hCoV-19/Australia/NSW2411/2020|EPI ISL 527012|B.1.1.33|Australia|2020-06-13	0.0003742553	Oceania
Oceania|hCoV-19/Australia/VIC1948/2020|EPI ISL 480672|B.1.1|Australia|2020-06-09	Oceania|hCoV-19/Australia/NSW2411/2020|EPI ISL 527012|B.1.1.33|Australia|2020-06-13	0.0003023700	Oceania
Oceania|hCoV-19/Australia/VIC1953/2020|EPI ISL 480677|B.1.246|Australia|2020-06-09	Oceania|hCoV-19/Australia/NSW2411/2020|EPI ISL 527012|B.1.1.33|Australia|2020-06-13	0.0004369186	Oceania
Oceania|hCoV-19/Australia/VIC1949/2020|EPI ISL 480673|B.1.275|Australia|2020-06-09	Oceania|hCoV-19/Australia/NSW2411/2020|EPI ISL 527012|B.1.1.33|Australia|2020-06-13	0.0007770266	Oceania
Oceania|hCoV-19/Australia/VIC1945/2020|EPI ISL 480670|B.1.1.1|Australia|2020-06-09	Oceania|hCoV-19/Australia/NSW2411/2020|EPI ISL 527012|B.1.1.33|Australia|2020-06-13	0.0003802207	Oceania
Oceania|hCoV-19/Australia/VIC1954/2020|EPI ISL 480678|B.1.160|Australia|2020-06-10	Oceania|hCoV-19/Australia/NSW2411/2020|EPI ISL 527012|B.1.1.33|Australia|2020-06-13	0.0006049602	Oceania
Oceania|hCoV-19/Australia/NSW612/2020|EPI ISL 490021|B.1.1.1|Australia|2020-06-10	Oceania|hCoV-19/Australia/NSW2411/2020|EPI ISL 527012|B.1.1.33|Australia|2020-06-13	0.0005104441	Oceania
Oceania|hCoV-19/Australia/VIC1951/2020|EPI ISL 480675|B.1|Australia|2020-06-10	Oceania|hCoV-19/Australia/NSW2411/2020|EPI ISL 527012|B.1.1.33|Australia|2020-06-13	0.0005040963	Oceania
Oceania|hCoV-19/Australia/VIC1958/2020|EPI ISL 480682|B.1.1|Australia|2020-06-11	Oceania|hCoV-19/Australia/NSW2411/2020|EPI ISL 527012|B.1.1.33|Australia|2020-06-13	0.0003023801	Oceania
Oceania|hCoV-19/Australia/VIC1955/2020|EPI ISL 480679|B.1.1.1|Australia|2020-06-11	Oceania|hCoV-19/Australia/NSW2411/2020|EPI ISL 527012|B.1.1.33|Australia|2020-06-13	0.0004704783	Oceania
Oceania|hCoV-19/Australia/VIC1956/2020|EPI ISL 480680|B.1.1.1|Australia|2020-06-11	Oceania|hCoV-19/Australia/NSW2411/2020|EPI ISL 527012|B.1.1.33|Australia|2020-06-13	0.0004035151	Oceania
Oceania|hCoV-19/Australia/NSW2410/2020|EPI ISL 527011|B.1|Australia|2020-06-12	Oceania|hCoV-19/Australia/NSW2411/2020|EPI ISL 527012|B.1.1.33|Australia|2020-06-13	0.0005040559	Oceania
Oceania|hCoV-19/Australia/NSW599/2020|EPI ISL 478711|B.1|Australia|2020-06-12	Oceania|hCoV-19/Australia/NSW2411/2020|EPI ISL 527012|B.1.1.33|Australia|2020-06-13	0.0005104441	Oceania
Oceania|hCoV-19/Australia/VIC1965/2020|EPI ISL 480688|B.1.1.1|Australia|2020-06-12	Oceania|hCoV-19/Australia/NSW2411/2020|EPI ISL 527012|B.1.1.33|Australia|2020-06-13	0.0004078685	Oceania
Oceania|hCoV-19/Australia/VIC2038/2020|EPI ISL 480689|B.6|Australia|2020-06-12	Oceania|hCoV-19/Australia/NSW2411/2020|EPI ISL 527012|B.1.1.33|Australia|2020-06-13	0.0007557805	Oceania
Oceania|hCoV-19/Australia/NSW614/2020|EPI ISL 490023|B.1|Australia|2020-06-13	Oceania|hCoV-19/Australia/NSW2411/2020|EPI ISL 527012|B.1.1.33|Australia|2020-06-13	0.0006809284	Oceania
Oceania|hCoV-19/Australia/NSW02/2020|EPI ISL 408976|B|Australia|2020-01-22	Oceania|hCoV-19/Australia/VIC2216/2020|EPI ISL 521956|B.1.247|Australia|2020-06-14	0.0003364046	Oceania
Oceania|hCoV-19/Australia/NSW01/2020|EPI ISL 407893|A|Australia|2020-01-24	Oceania|hCoV-19/Australia/VIC2216/2020|EPI ISL 521956|B.1.247|Australia|2020-06-14	0.0003695260	Oceania
Oceania|hCoV-19/Australia/NSW04/2020|EPI ISL 417030|A|Australia|2020-01-24	Oceania|hCoV-19/Australia/VIC2216/2020|EPI ISL 521956|B.1.247|Australia|2020-06-14	0.0004703347	Oceania
Oceania|hCoV-19/Australia/VIC02/2020|EPI ISL 416410|B|Australia|2020-01-24	Oceania|hCoV-19/Australia/VIC2216/2020|EPI ISL 521956|B.1.247|Australia|2020-06-14	0.0003390387	Oceania
Oceania|hCoV-19/Australia/VIC01/2020|EPI ISL 406844|B|Australia|2020-01-25	Oceania|hCoV-19/Australia/VIC2216/2020|EPI ISL 521956|B.1.247|Australia|2020-06-14	0.0004033000	Oceania
Oceania|hCoV-19/Australia/NSW03/2020|EPI ISL 408977|B|Australia|2020-01-25	Oceania|hCoV-19/Australia/VIC2216/2020|EPI ISL 521956|B.1.247|Australia|2020-06-14	0.0003359413	Oceania
Oceania|hCoV-19/Australia/NSW2153/2020|EPI ISL 509505|B.1.5|Australia|2020-01-25	Oceania|hCoV-19/Australia/VIC2216/2020|EPI ISL 521956|B.1.247|Australia|2020-06-14	0.0002015525	Oceania
Oceania|hCoV-19/Australia/QLD01/2020|EPI ISL 407894|A|Australia|2020-01-28	Oceania|hCoV-19/Australia/VIC2216/2020|EPI ISL 521956|B.1.247|Australia|2020-06-14	0.0004367555	Oceania
Oceania|hCoV-19/Australia/VPRL014/2020|EPI ISL 455603|B.1|Australia|2020-01-30	Oceania|hCoV-19/Australia/VIC2216/2020|EPI ISL 521956|B.1.247|Australia|2020-06-14	0.0003695260	Oceania
Oceania|hCoV-19/Australia/QLD02/2020|EPI ISL 407896|A|Australia|2020-01-30	Oceania|hCoV-19/Australia/VIC2216/2020|EPI ISL 521956|B.1.247|Australia|2020-06-14	0.0005039693	Oceania
Oceania|hCoV-19/Australia/SA01/2020|EPI ISL 480778|B.1|Australia|2020-01-30	Oceania|hCoV-19/Australia/VIC2216/2020|EPI ISL 521956|B.1.247|Australia|2020-06-14	0.0003700231	Oceania
Oceania|hCoV-19/Australia/SA04/2020|EPI ISL 480781|B.1|Australia|2020-01-30	Oceania|hCoV-19/Australia/VIC2216/2020|EPI ISL 521956|B.1.247|Australia|2020-06-14	0.0003717360	Oceania
Oceania|hCoV-19/Australia/VIC13/2020|EPI ISL 419733|B|Australia|2020-01-31	Oceania|hCoV-19/Australia/VIC2216/2020|EPI ISL 521956|B.1.247|Australia|2020-06-14	0.0003700213	Oceania
Oceania|hCoV-19/Australia/VIC14/2020|EPI ISL 419734|B|Australia|2020-02-02	Oceania|hCoV-19/Australia/VIC2216/2020|EPI ISL 521956|B.1.247|Australia|2020-06-14	0.0003071864	Oceania
Oceania|hCoV-19/Australia/QLD03/2020|EPI ISL 410717|A|Australia|2020-02-05	Oceania|hCoV-19/Australia/VIC2216/2020|EPI ISL 521956|B.1.247|Australia|2020-06-14	0.0004703616	Oceania
Oceania|hCoV-19/Australia/QLD04/2020|EPI ISL 410718|A|Australia|2020-02-05	Oceania|hCoV-19/Australia/VIC2216/2020|EPI ISL 521956|B.1.247|Australia|2020-06-14	0.0004367555	Oceania
Oceania|hCoV-19/Australia/VIC07/2020|EPI ISL 416415|A|Australia|2020-02-08	Oceania|hCoV-19/Australia/VIC2216/2020|EPI ISL 521956|B.1.247|Australia|2020-06-14	0.0004703617	Oceania
Oceania|hCoV-19/Australia/SAP097/2020|EPI ISL 468039|B|Australia|2020-02-22	Oceania|hCoV-19/Australia/VIC2216/2020|EPI ISL 521956|B.1.247|Australia|2020-06-14	0.0004031647	Oceania
Oceania|hCoV-19/Australia/WA11/2020|EPI ISL 420456|B|Australia|2020-02-22	Oceania|hCoV-19/Australia/VIC2216/2020|EPI ISL 521956|B.1.247|Australia|2020-06-14	0.0004031867	Oceania
Oceania|hCoV-19/Australia/WA34/2020|EPI ISL 470851|B|Australia|2020-02-27	Oceania|hCoV-19/Australia/VIC2216/2020|EPI ISL 521956|B.1.247|Australia|2020-06-14	0.0004031461	Oceania
Oceania|hCoV-19/New Zealand/20VR0174/2020|EPI ISL 413490|B.4|New Zealand|2020-02-27	Oceania|hCoV-19/Australia/VIC2216/2020|EPI ISL 521956|B.1.247|Australia|2020-06-14	0.0004704841	Oceania
Oceania|hCoV-19/Australia/NSW05/2020|EPI ISL 412975|B.4|Australia|2020-02-28	Oceania|hCoV-19/Australia/VIC2216/2020|EPI ISL 521956|B.1.247|Australia|2020-06-14	0.0005040302	Oceania
Oceania|hCoV-19/Australia/QLDID922/2020|EPI ISL 418799|B|Australia|2020-02-28	Oceania|hCoV-19/Australia/VIC2216/2020|EPI ISL 521956|B.1.247|Australia|2020-06-14	0.0004703482	Oceania
Oceania|hCoV-19/Australia/NSW09/2020|EPI ISL 413595|B.4|Australia|2020-02-28	Oceania|hCoV-19/Australia/VIC2216/2020|EPI ISL 521956|B.1.247|Australia|2020-06-14	0.0005104116	Oceania
Oceania|hCoV-19/Australia/NSW08/2020|EPI ISL 413594|B|Australia|2020-02-28	Oceania|hCoV-19/Australia/VIC2216/2020|EPI ISL 521956|B.1.247|Australia|2020-06-14	0.0002721515	Oceania
Oceania|hCoV-19/Australia/NSW10/2020|EPI ISL 413596|B|Australia|2020-02-28	Oceania|hCoV-19/Australia/VIC2216/2020|EPI ISL 521956|B.1.247|Australia|2020-06-14	0.0002721607	Oceania
Oceania|hCoV-19/Australia/NSW219/2020|EPI ISL 427643|B|Australia|2020-02-28	Oceania|hCoV-19/Australia/VIC2216/2020|EPI ISL 521956|B.1.247|Australia|2020-06-14	0.0002721700	Oceania
Oceania|hCoV-19/Australia/NSW07/2020|EPI ISL 413214|B.4|Australia|2020-02-29	Oceania|hCoV-19/Australia/VIC2216/2020|EPI ISL 521956|B.1.247|Australia|2020-06-14	0.0004704050	Oceania
Oceania|hCoV-19/Australia/QLD09/2020|EPI ISL 414414|B.4|Australia|2020-02-29	Oceania|hCoV-19/Australia/VIC2216/2020|EPI ISL 521956|B.1.247|Australia|2020-06-14	0.0005040158	Oceania
Oceania|hCoV-19/Australia/NSW06/2020|EPI ISL 413213|B.4|Australia|2020-02-29	Oceania|hCoV-19/Australia/VIC2216/2020|EPI ISL 521956|B.1.247|Australia|2020-06-14	0.0005376372	Oceania
Oceania|hCoV-19/New Zealand/20VR0189/2020|EPI ISL 416519|B.1.1|New Zealand|2020-03-02	Oceania|hCoV-19/Australia/VIC2216/2020|EPI ISL 521956|B.1.247|Australia|2020-06-14	0.0002687497	Oceania
Oceania|hCoV-19/Australia/VIC04/2020|EPI ISL 416412|B.4|Australia|2020-03-02	Oceania|hCoV-19/Australia/VIC2216/2020|EPI ISL 521956|B.1.247|Australia|2020-06-14	0.0006048667	Oceania
Oceania|hCoV-19/Australia/NSW11/2020|EPI ISL 413597|B.4|Australia|2020-03-02	Oceania|hCoV-19/Australia/VIC2216/2020|EPI ISL 521956|B.1.247|Australia|2020-06-14	0.0004082920	Oceania
Oceania|hCoV-19/Australia/NSW217/2020|EPI ISL 427644|B.4|Australia|2020-03-02	Oceania|hCoV-19/Australia/VIC2216/2020|EPI ISL 521956|B.1.247|Australia|2020-06-14	0.0004083059	Oceania
Oceania|hCoV-19/Australia/SAP098/2020|EPI ISL 483066|B.4|Australia|2020-03-03	Oceania|hCoV-19/Australia/VIC2216/2020|EPI ISL 521956|B.1.247|Australia|2020-06-14	0.0005376867	Oceania
Oceania|hCoV-19/Australia/NSW15/2020|EPI ISL 417383|B.4|Australia|2020-03-03	Oceania|hCoV-19/Australia/VIC2216/2020|EPI ISL 521956|B.1.247|Australia|2020-06-14	0.0005376279	Oceania
Oceania|hCoV-19/New Zealand/20VR1109/2020|EPI ISL 456190|B.31|New Zealand|2020-03-03	Oceania|hCoV-19/Australia/VIC2216/2020|EPI ISL 521956|B.1.247|Australia|2020-06-14	0.0006721520	Oceania
Oceania|hCoV-19/Australia/NSW14/2020|EPI ISL 413600|B.4|Australia|2020-03-03	Oceania|hCoV-19/Australia/VIC2216/2020|EPI ISL 521956|B.1.247|Australia|2020-06-14	0.0004082967	Oceania
Oceania|hCoV-19/Australia/NSW22/2020|EPI ISL 427649|B.4|Australia|2020-03-03	Oceania|hCoV-19/Australia/VIC2216/2020|EPI ISL 521956|B.1.247|Australia|2020-06-14	0.0004423534	Oceania
Oceania|hCoV-19/Australia/VPRL004/2020|EPI ISL 455596|B.4|Australia|2020-03-03	Oceania|hCoV-19/Australia/VIC2216/2020|EPI ISL 521956|B.1.247|Australia|2020-06-14	0.0005377229	Oceania
Oceania|hCoV-19/Australia/SAP217/2020|EPI ISL 483073|B|Australia|2020-03-03	Oceania|hCoV-19/Australia/VIC2216/2020|EPI ISL 521956|B.1.247|Australia|2020-06-14	0.0004414584	Oceania
Oceania|hCoV-19/Australia/SAP099/2020|EPI ISL 468038|B.4|Australia|2020-03-04	Oceania|hCoV-19/Australia/VIC2216/2020|EPI ISL 521956|B.1.247|Australia|2020-06-14	0.0005713303	Oceania
Oceania|hCoV-19/Australia/NSW21/2020|EPI ISL 417386|B.4|Australia|2020-03-04	Oceania|hCoV-19/Australia/VIC2216/2020|EPI ISL 521956|B.1.247|Australia|2020-06-14	0.0005040390	Oceania
Oceania|hCoV-19/Australia/WA06/2020|EPI ISL 420534|B.1.98|Australia|2020-03-04	Oceania|hCoV-19/Australia/VIC2216/2020|EPI ISL 521956|B.1.247|Australia|2020-06-14	0.0002354907	Oceania
Oceania|hCoV-19/Australia/NSW12/2020|EPI ISL 413598|B.4|Australia|2020-03-04	Oceania|hCoV-19/Australia/VIC2216/2020|EPI ISL 521956|B.1.247|Australia|2020-06-14	0.0005104116	Oceania
Oceania|hCoV-19/Australia/NSW23/2020|EPI ISL 427650|B.4|Australia|2020-03-04	Oceania|hCoV-19/Australia/VIC2216/2020|EPI ISL 521956|B.1.247|Australia|2020-06-14	0.0004423328	Oceania
Oceania|hCoV-19/Australia/NSW65/2020|EPI ISL 427645|B.4|Australia|2020-03-04	Oceania|hCoV-19/Australia/VIC2216/2020|EPI ISL 521956|B.1.247|Australia|2020-06-14	0.0004763683	Oceania
Oceania|hCoV-19/Australia/NSW13/2020|EPI ISL 413599|B.4|Australia|2020-03-04	Oceania|hCoV-19/Australia/VIC2216/2020|EPI ISL 521956|B.1.247|Australia|2020-06-14	0.0004423328	Oceania
Oceania|hCoV-19/New Zealand/20VR0195/2020|EPI ISL 534335|B.1.1|New Zealand|2020-03-04	Oceania|hCoV-19/Australia/VIC2216/2020|EPI ISL 521956|B.1.247|Australia|2020-06-14	0.0002396342	Oceania
Oceania|hCoV-19/Australia/NSW25/2020|EPI ISL 417388|B.6|Australia|2020-03-05	Oceania|hCoV-19/Australia/VIC2216/2020|EPI ISL 521956|B.1.247|Australia|2020-06-14	0.0005375970	Oceania
Oceania|hCoV-19/Australia/NSW18/2020|EPI ISL 417384|B.4|Australia|2020-03-05	Oceania|hCoV-19/Australia/VIC2216/2020|EPI ISL 521956|B.1.247|Australia|2020-06-14	0.0005376124	Oceania
Oceania|hCoV-19/Australia/NSW66/2020|EPI ISL 427646|B.4|Australia|2020-03-05	Oceania|hCoV-19/Australia/VIC2216/2020|EPI ISL 521956|B.1.247|Australia|2020-06-14	0.0004763683	Oceania
Oceania|hCoV-19/Australia/TAS54/2020|EPI ISL 522729|B.4|Australia|2020-03-05	Oceania|hCoV-19/Australia/VIC2216/2020|EPI ISL 521956|B.1.247|Australia|2020-06-14	0.0005074226	Oceania
Oceania|hCoV-19/New Zealand/20VR0206/2020|EPI ISL 416526|B.4|New Zealand|2020-03-05	Oceania|hCoV-19/Australia/VIC2216/2020|EPI ISL 521956|B.1.247|Australia|2020-06-14	0.0004793753	Oceania
Oceania|hCoV-19/Australia/NSW24/2020|EPI ISL 417387|B.4|Australia|2020-03-06	Oceania|hCoV-19/Australia/VIC2216/2020|EPI ISL 521956|B.1.247|Australia|2020-06-14	0.0005376372	Oceania
Oceania|hCoV-19/Australia/NSW19/2020|EPI ISL 417385|B.4|Australia|2020-03-06	Oceania|hCoV-19/Australia/VIC2216/2020|EPI ISL 521956|B.1.247|Australia|2020-06-14	0.0005376278	Oceania
Oceania|hCoV-19/Australia/NSW155/2020|EPI ISL 427647|B.1.1|Australia|2020-03-06	Oceania|hCoV-19/Australia/VIC2216/2020|EPI ISL 521956|B.1.247|Australia|2020-06-14	0.0002381426	Oceania
Oceania|hCoV-19/Australia/NSW33/2020|EPI ISL 427654|B.4|Australia|2020-03-06	Oceania|hCoV-19/Australia/VIC2216/2020|EPI ISL 521956|B.1.247|Australia|2020-06-14	0.0004423535	Oceania
Oceania|hCoV-19/Australia/VPRL002/2020|EPI ISL 455595|B|Australia|2020-03-06	Oceania|hCoV-19/Australia/VIC2216/2020|EPI ISL 521956|B.1.247|Australia|2020-06-14	0.0004368146	Oceania
Oceania|hCoV-19/Australia/VIC06/2020|EPI ISL 416414|B.4|Australia|2020-03-06	Oceania|hCoV-19/Australia/VIC2216/2020|EPI ISL 521956|B.1.247|Australia|2020-06-14	0.0005128084	Oceania
Oceania|hCoV-19/Australia/VIC18/2020|EPI ISL 419737|B.40|Australia|2020-03-07	Oceania|hCoV-19/Australia/VIC2216/2020|EPI ISL 521956|B.1.247|Australia|2020-06-14	0.0006385527	Oceania
Oceania|hCoV-19/Australia/NSW27/2020|EPI ISL 417390|B.1.1|Australia|2020-03-08	Oceania|hCoV-19/Australia/VIC2216/2020|EPI ISL 521956|B.1.247|Australia|2020-06-14	0.0003359510	Oceania
Oceania|hCoV-19/Australia/NSW28/2020|EPI ISL 417391|B.4|Australia|2020-03-08	Oceania|hCoV-19/Australia/VIC2216/2020|EPI ISL 521956|B.1.247|Australia|2020-06-14	0.0006048840	Oceania
Oceania|hCoV-19/Australia/NSW35/2020|EPI ISL 417393|B.4|Australia|2020-03-08	Oceania|hCoV-19/Australia/VIC2216/2020|EPI ISL 521956|B.1.247|Australia|2020-06-14	0.0005444504	Oceania
Oceania|hCoV-19/Australia/NSW29/2020|EPI ISL 427651|B|Australia|2020-03-08	Oceania|hCoV-19/Australia/VIC2216/2020|EPI ISL 521956|B.1.247|Australia|2020-06-14	0.0003742618	Oceania
Oceania|hCoV-19/Australia/NSW153/2020|EPI ISL 427653|B.1.1|Australia|2020-03-08	Oceania|hCoV-19/Australia/VIC2216/2020|EPI ISL 521956|B.1.247|Australia|2020-06-14	0.0002381426	Oceania
Oceania|hCoV-19/Australia/NSW375/2020|EPI ISL 451635|B.4|Australia|2020-03-08	Oceania|hCoV-19/Australia/VIC2216/2020|EPI ISL 521956|B.1.247|Australia|2020-06-14	0.0005444689	Oceania
Oceania|hCoV-19/Australia/NSW252/2020|EPI ISL 451517|B.4|Australia|2020-03-08	Oceania|hCoV-19/Australia/VIC2216/2020|EPI ISL 521956|B.1.247|Australia|2020-06-14	0.0004763683	Oceania
Oceania|hCoV-19/Australia/VIC19/2020|EPI ISL 419738|B.39|Australia|2020-03-08	Oceania|hCoV-19/Australia/VIC2216/2020|EPI ISL 521956|B.1.247|Australia|2020-06-14	0.0005428504	Oceania
Oceania|hCoV-19/Australia/NSW26/2020|EPI ISL 417389|B.4|Australia|2020-03-09	Oceania|hCoV-19/Australia/VIC2216/2020|EPI ISL 521956|B.1.247|Australia|2020-06-14	0.0006048906	Oceania
Oceania|hCoV-19/Australia/VIC23/2020|EPI ISL 419743|B.40|Australia|2020-03-09	Oceania|hCoV-19/Australia/VIC2216/2020|EPI ISL 521956|B.1.247|Australia|2020-06-14	0.0006048841	Oceania
Oceania|hCoV-19/Australia/VIC21/2020|EPI ISL 419740|B.40|Australia|2020-03-09	Oceania|hCoV-19/Australia/VIC2216/2020|EPI ISL 521956|B.1.247|Australia|2020-06-14	0.0006385018	Oceania
Oceania|hCoV-19/Australia/VIC22/2020|EPI ISL 419742|B.1|Australia|2020-03-09	Oceania|hCoV-19/Australia/VIC2216/2020|EPI ISL 521956|B.1.247|Australia|2020-06-14	0.0002351269	Oceania
Oceania|hCoV-19/Australia/NSW154/2020|EPI ISL 427652|B.1.1|Australia|2020-03-09	Oceania|hCoV-19/Australia/VIC2216/2020|EPI ISL 521956|B.1.247|Australia|2020-06-14	0.0002381426	Oceania
Oceania|hCoV-19/Australia/NSW2155/2020|EPI ISL 500633|B.4|Australia|2020-03-09	Oceania|hCoV-19/Australia/VIC2216/2020|EPI ISL 521956|B.1.247|Australia|2020-06-14	0.0005040495	Oceania
Oceania|hCoV-19/Australia/NSW2154/2020|EPI ISL 500632|B.1.1|Australia|2020-03-09	Oceania|hCoV-19/Australia/VIC2216/2020|EPI ISL 521956|B.1.247|Australia|2020-06-14	0.0003023700	Oceania
Oceania|hCoV-19/Australia/VIC26/2020|EPI ISL 419745|B.3|Australia|2020-03-10	Oceania|hCoV-19/Australia/VIC2216/2020|EPI ISL 521956|B.1.247|Australia|2020-06-14	0.0004031506	Oceania
Oceania|hCoV-19/Australia/NSW31/2020|EPI ISL 417392|B.4|Australia|2020-03-10	Oceania|hCoV-19/Australia/VIC2216/2020|EPI ISL 521956|B.1.247|Australia|2020-06-14	0.0005376279	Oceania
Oceania|hCoV-19/Australia/VIC30/2020|EPI ISL 419749|B.4|Australia|2020-03-10	Oceania|hCoV-19/Australia/VIC2216/2020|EPI ISL 521956|B.1.247|Australia|2020-06-14	0.0005040245	Oceania
Oceania|hCoV-19/Australia/VIC36/2020|EPI ISL 419765|B|Australia|2020-03-10	Oceania|hCoV-19/Australia/VIC2216/2020|EPI ISL 521956|B.1.247|Australia|2020-06-14	0.0004703916	Oceania
Oceania|hCoV-19/Australia/VIC31/2020|EPI ISL 419750|B.1|Australia|2020-03-10	Oceania|hCoV-19/Australia/VIC2216/2020|EPI ISL 521956|B.1.247|Australia|2020-06-14	0.0001679332	Oceania
Oceania|hCoV-19/Australia/NSW36/2020|EPI ISL 417394|B.40|Australia|2020-03-10	Oceania|hCoV-19/Australia/VIC2216/2020|EPI ISL 521956|B.1.247|Australia|2020-06-14	0.0004763743	Oceania
Oceania|hCoV-19/Australia/NSW38/2020|EPI ISL 417396|B.6|Australia|2020-03-10	Oceania|hCoV-19/Australia/VIC2216/2020|EPI ISL 521956|B.1.247|Australia|2020-06-14	0.0004423255	Oceania
Oceania|hCoV-19/Australia/NSW41/2020|EPI ISL 417399|B.40|Australia|2020-03-10	Oceania|hCoV-19/Australia/VIC2216/2020|EPI ISL 521956|B.1.247|Australia|2020-06-14	0.0003742490	Oceania
Oceania|hCoV-19/Australia/NSW44/2020|EPI ISL 417400|B.6|Australia|2020-03-10	Oceania|hCoV-19/Australia/VIC2216/2020|EPI ISL 521956|B.1.247|Australia|2020-06-14	0.0004423126	Oceania
Oceania|hCoV-19/Australia/NSW46/2020|EPI ISL 427658|B.3|Australia|2020-03-10	Oceania|hCoV-19/Australia/VIC2216/2020|EPI ISL 521956|B.1.247|Australia|2020-06-14	0.0003403231	Oceania
Oceania|hCoV-19/Australia/NSW51/2020|EPI ISL 427660|B.40|Australia|2020-03-10	Oceania|hCoV-19/Australia/VIC2216/2020|EPI ISL 521956|B.1.247|Australia|2020-06-14	0.0003742617	Oceania
Oceania|hCoV-19/Australia/NSW376/2020|EPI ISL 451636|B.4|Australia|2020-03-10	Oceania|hCoV-19/Australia/VIC2216/2020|EPI ISL 521956|B.1.247|Australia|2020-06-14	0.0004763822	Oceania
Oceania|hCoV-19/Australia/NSW103/2020|EPI ISL 427657|B.1.5|Australia|2020-03-10	Oceania|hCoV-19/Australia/VIC2216/2020|EPI ISL 521956|B.1.247|Australia|2020-06-14	0.0001360588	Oceania
Oceania|hCoV-19/Australia/NSW63/2020|EPI ISL 427664|B|Australia|2020-03-10	Oceania|hCoV-19/Australia/VIC2216/2020|EPI ISL 521956|B.1.247|Australia|2020-06-14	0.0003062184	Oceania
Oceania|hCoV-19/Australia/NSW49/2020|EPI ISL 427659|B.6|Australia|2020-03-10	Oceania|hCoV-19/Australia/VIC2216/2020|EPI ISL 521956|B.1.247|Australia|2020-06-14	0.0004423406	Oceania
Oceania|hCoV-19/Australia/NSW2159/2020|EPI ISL 500637|B.1.5|Australia|2020-03-10	Oceania|hCoV-19/Australia/VIC2216/2020|EPI ISL 521956|B.1.247|Australia|2020-06-14	0.0001679521	Oceania
Oceania|hCoV-19/Australia/VIC29/2020|EPI ISL 419748|B.1.1|Australia|2020-03-10	Oceania|hCoV-19/Australia/VIC2216/2020|EPI ISL 521956|B.1.247|Australia|2020-06-14	0.0003359735	Oceania
Oceania|hCoV-19/Australia/NSW2139/2020|EPI ISL 500627|B.4|Australia|2020-03-10	Oceania|hCoV-19/Australia/VIC2216/2020|EPI ISL 521956|B.1.247|Australia|2020-06-14	0.0005712989	Oceania
Oceania|hCoV-19/New Zealand/20VR0712/2020|EPI ISL 456163|B.1.1|New Zealand|2020-03-11	Oceania|hCoV-19/Australia/VIC2216/2020|EPI ISL 521956|B.1.247|Australia|2020-06-14	0.0002687497	Oceania
Oceania|hCoV-19/Australia/QLDID921/2020|EPI ISL 417033|B.6|Australia|2020-03-11	Oceania|hCoV-19/Australia/VIC2216/2020|EPI ISL 521956|B.1.247|Australia|2020-06-14	0.0004703781	Oceania
Oceania|hCoV-19/Australia/VIC44/2020|EPI ISL 419767|B.1|Australia|2020-03-11	Oceania|hCoV-19/Australia/VIC2216/2020|EPI ISL 521956|B.1.247|Australia|2020-06-14	0.0002015390	Oceania
Oceania|hCoV-19/Australia/VIC39/2020|EPI ISL 419757|B.1|Australia|2020-03-11	Oceania|hCoV-19/Australia/VIC2216/2020|EPI ISL 521956|B.1.247|Australia|2020-06-14	0.0002351295	Oceania
Oceania|hCoV-19/Australia/QLDID920/2020|EPI ISL 417032|B.1.5|Australia|2020-03-11	Oceania|hCoV-19/Australia/VIC2216/2020|EPI ISL 521956|B.1.247|Australia|2020-06-14	0.0001679409	Oceania
Oceania|hCoV-19/Australia/VIC45/2020|EPI ISL 419802|B.1.1|Australia|2020-03-11	Oceania|hCoV-19/Australia/VIC2216/2020|EPI ISL 521956|B.1.247|Australia|2020-06-14	0.0002687497	Oceania
Oceania|hCoV-19/Australia/NSW40/2020|EPI ISL 417398|B.4|Australia|2020-03-11	Oceania|hCoV-19/Australia/VIC2216/2020|EPI ISL 521956|B.1.247|Australia|2020-06-14	0.0005104175	Oceania
Oceania|hCoV-19/Australia/NSW52/2020|EPI ISL 417405|B|Australia|2020-03-11	Oceania|hCoV-19/Australia/VIC2216/2020|EPI ISL 521956|B.1.247|Australia|2020-06-14	0.0003742491	Oceania
Oceania|hCoV-19/Australia/NSW39/2020|EPI ISL 417397|B.1.5|Australia|2020-03-11	Oceania|hCoV-19/Australia/VIC2216/2020|EPI ISL 521956|B.1.247|Australia|2020-06-14	0.0001360541	Oceania
Oceania|hCoV-19/Australia/NSW102/2020|EPI ISL 427656|B.1.5|Australia|2020-03-11	Oceania|hCoV-19/Australia/VIC2216/2020|EPI ISL 521956|B.1.247|Australia|2020-06-14	0.0001360588	Oceania
Oceania|hCoV-19/Australia/NSW34/2020|EPI ISL 427655|B.4|Australia|2020-03-11	Oceania|hCoV-19/Australia/VIC2216/2020|EPI ISL 521956|B.1.247|Australia|2020-06-14	0.0004763906	Oceania
Oceania|hCoV-19/Australia/VIC38/2020|EPI ISL 419756|B.1.6|Australia|2020-03-11	Oceania|hCoV-19/Australia/VIC2216/2020|EPI ISL 521956|B.1.247|Australia|2020-06-14	0.0002687309	Oceania
Oceania|hCoV-19/Australia/NSW218/2020|EPI ISL 427665|B.3|Australia|2020-03-11	Oceania|hCoV-19/Australia/VIC2216/2020|EPI ISL 521956|B.1.247|Australia|2020-06-14	0.0003742788	Oceania
Oceania|hCoV-19/Australia/VIC43/2020|EPI ISL 419763|B.1.1|Australia|2020-03-11	Oceania|hCoV-19/Australia/VIC2216/2020|EPI ISL 521956|B.1.247|Australia|2020-06-14	0.0003023940	Oceania
Oceania|hCoV-19/Australia/NSW2156/2020|EPI ISL 500634|B.39|Australia|2020-03-11	Oceania|hCoV-19/Australia/VIC2216/2020|EPI ISL 521956|B.1.247|Australia|2020-06-14	0.0005376820	Oceania
Oceania|hCoV-19/Australia/TAS124/2020|EPI ISL 522589|B|Australia|2020-03-11	Oceania|hCoV-19/Australia/VIC2216/2020|EPI ISL 521956|B.1.247|Australia|2020-06-14	0.0004129295	Oceania
Oceania|hCoV-19/New Zealand/CoV002/2020|EPI ISL 417212|B.31|New Zealand|2020-03-11	Oceania|hCoV-19/Australia/VIC2216/2020|EPI ISL 521956|B.1.247|Australia|2020-06-14	0.0005396760	Oceania
Oceania|hCoV-19/Australia/VIC50/2020|EPI ISL 419766|B.1|Australia|2020-03-12	Oceania|hCoV-19/Australia/VIC2216/2020|EPI ISL 521956|B.1.247|Australia|2020-06-14	0.0001679332	Oceania
Oceania|hCoV-19/Australia/VIC55/2020|EPI ISL 419776|B|Australia|2020-03-12	Oceania|hCoV-19/Australia/VIC2216/2020|EPI ISL 521956|B.1.247|Australia|2020-06-14	0.0004703781	Oceania
Oceania|hCoV-19/Australia/VIC52/2020|EPI ISL 419768|B.1.1.71|Australia|2020-03-12	Oceania|hCoV-19/Australia/VIC2216/2020|EPI ISL 521956|B.1.247|Australia|2020-06-14	0.0003695536	Oceania
Oceania|hCoV-19/Australia/VIC58/2020|EPI ISL 419784|B.4|Australia|2020-03-12	Oceania|hCoV-19/Australia/VIC2216/2020|EPI ISL 521956|B.1.247|Australia|2020-06-14	0.0004703916	Oceania
Oceania|hCoV-19/Australia/VIC54/2020|EPI ISL 419770|B.1|Australia|2020-03-12	Oceania|hCoV-19/Australia/VIC2216/2020|EPI ISL 521956|B.1.247|Australia|2020-06-14	0.0002015390	Oceania
Oceania|hCoV-19/Australia/VIC47/2020|EPI ISL 419759|B.40|Australia|2020-03-12	Oceania|hCoV-19/Australia/VIC2216/2020|EPI ISL 521956|B.1.247|Australia|2020-06-14	0.0006385313	Oceania
Oceania|hCoV-19/Australia/NSW50/2020|EPI ISL 417404|B.1.1|Australia|2020-03-12	Oceania|hCoV-19/Australia/VIC2216/2020|EPI ISL 521956|B.1.247|Australia|2020-06-14	0.0002721594	Oceania
Oceania|hCoV-19/Australia/NSW254/2020|EPI ISL 451519|B.4|Australia|2020-03-12	Oceania|hCoV-19/Australia/VIC2216/2020|EPI ISL 521956|B.1.247|Australia|2020-06-14	0.0005785102	Oceania
Oceania|hCoV-19/Australia/VIC48/2020|EPI ISL 419762|B.1|Australia|2020-03-12	Oceania|hCoV-19/Australia/VIC2216/2020|EPI ISL 521956|B.1.247|Australia|2020-06-14	0.0001679387	Oceania
Oceania|hCoV-19/Australia/NSW2158/2020|EPI ISL 500636|B.1.5|Australia|2020-03-12	Oceania|hCoV-19/Australia/VIC2216/2020|EPI ISL 521956|B.1.247|Australia|2020-06-14	0.0002015525	Oceania
Oceania|hCoV-19/Australia/VIC49/2020|EPI ISL 419764|B.1|Australia|2020-03-12	Oceania|hCoV-19/Australia/VIC2216/2020|EPI ISL 521956|B.1.247|Australia|2020-06-14	0.0002015916	Oceania
Oceania|hCoV-19/New Zealand/20VR0334/2020|EPI ISL 456157|B.1|New Zealand|2020-03-12	Oceania|hCoV-19/Australia/VIC2216/2020|EPI ISL 521956|B.1.247|Australia|2020-06-14	0.0001711422	Oceania
Oceania|hCoV-19/Australia/VIC62/2020|EPI ISL 419774|B.1|Australia|2020-03-13	Oceania|hCoV-19/Australia/VIC2216/2020|EPI ISL 521956|B.1.247|Australia|2020-06-14	0.0002015390	Oceania
Oceania|hCoV-19/Australia/NSW2011/2020|EPI ISL 500598|B.4|Australia|2020-03-13	Oceania|hCoV-19/Australia/VIC2216/2020|EPI ISL 521956|B.1.247|Australia|2020-06-14	0.0006385385	Oceania
Oceania|hCoV-19/Australia/VIC66/2020|EPI ISL 419780|B.4|Australia|2020-03-13	Oceania|hCoV-19/Australia/VIC2216/2020|EPI ISL 521956|B.1.247|Australia|2020-06-14	0.0004703916	Oceania
Oceania|hCoV-19/Australia/VIC70/2020|EPI ISL 419786|B|Australia|2020-03-13	Oceania|hCoV-19/Australia/VIC2216/2020|EPI ISL 521956|B.1.247|Australia|2020-06-14	0.0004367707	Oceania
Oceania|hCoV-19/Australia/WA02/2020|EPI ISL 420532|B.1.98|Australia|2020-03-13	Oceania|hCoV-19/Australia/VIC2216/2020|EPI ISL 521956|B.1.247|Australia|2020-06-14	0.0002018450	Oceania
Oceania|hCoV-19/Australia/NSW45/2020|EPI ISL 417401|B.6|Australia|2020-03-13	Oceania|hCoV-19/Australia/VIC2216/2020|EPI ISL 521956|B.1.247|Australia|2020-06-14	0.0004082801	Oceania
Oceania|hCoV-19/Australia/NSW47/2020|EPI ISL 417402|B.1.5|Australia|2020-03-13	Oceania|hCoV-19/Australia/VIC2216/2020|EPI ISL 521956|B.1.247|Australia|2020-06-14	0.0002041015	Oceania
Oceania|hCoV-19/Australia/NSW607/2020|EPI ISL 490017|B.40|Australia|2020-03-13	Oceania|hCoV-19/Australia/VIC2216/2020|EPI ISL 521956|B.1.247|Australia|2020-06-14	0.0003742618	Oceania
Oceania|hCoV-19/Australia/NSW592/2020|EPI ISL 478704|B.1.5|Australia|2020-03-13	Oceania|hCoV-19/Australia/VIC2216/2020|EPI ISL 521956|B.1.247|Australia|2020-06-14	0.0001360588	Oceania
Oceania|hCoV-19/Australia/NSW2147/2020|EPI ISL 500628|B.1.5|Australia|2020-03-13	Oceania|hCoV-19/Australia/VIC2216/2020|EPI ISL 521956|B.1.247|Australia|2020-06-14	0.0002351534	Oceania
Oceania|hCoV-19/Australia/VIC64/2020|EPI ISL 419778|B.1|Australia|2020-03-13	Oceania|hCoV-19/Australia/VIC2216/2020|EPI ISL 521956|B.1.247|Australia|2020-06-14	0.0002356016	Oceania
Oceania|hCoV-19/Australia/VIC61/2020|EPI ISL 419773|B|Australia|2020-03-13	Oceania|hCoV-19/Australia/VIC2216/2020|EPI ISL 521956|B.1.247|Australia|2020-06-14	0.0004736137	Oceania
Oceania|hCoV-19/Australia/VIC63/2020|EPI ISL 419775|B.1|Australia|2020-03-13	Oceania|hCoV-19/Australia/VIC2216/2020|EPI ISL 521956|B.1.247|Australia|2020-06-14	0.0001692416	Oceania
Oceania|hCoV-19/Australia/VIC82/2020|EPI ISL 419794|B.40|Australia|2020-03-14	Oceania|hCoV-19/Australia/VIC2216/2020|EPI ISL 521956|B.1.247|Australia|2020-06-14	0.0005040011	Oceania
Oceania|hCoV-19/Australia/VIC83/2020|EPI ISL 419799|B|Australia|2020-03-14	Oceania|hCoV-19/Australia/VIC2216/2020|EPI ISL 521956|B.1.247|Australia|2020-06-14	0.0004705678	Oceania
Oceania|hCoV-19/Australia/VIC80/2020|EPI ISL 419792|B.40|Australia|2020-03-14	Oceania|hCoV-19/Australia/VIC2216/2020|EPI ISL 521956|B.1.247|Australia|2020-06-14	0.0004703916	Oceania
Oceania|hCoV-19/Australia/NSW2005/2020|EPI ISL 500597|B.1|Australia|2020-03-14	Oceania|hCoV-19/Australia/VIC2216/2020|EPI ISL 521956|B.1.247|Australia|2020-06-14	0.0002351445	Oceania
Oceania|hCoV-19/Australia/VIC84/2020|EPI ISL 419803|B.39|Australia|2020-03-14	Oceania|hCoV-19/Australia/VIC2216/2020|EPI ISL 521956|B.1.247|Australia|2020-06-14	0.0005376372	Oceania
Oceania|hCoV-19/Australia/VIC78/2020|EPI ISL 419790|B|Australia|2020-03-14	Oceania|hCoV-19/Australia/VIC2216/2020|EPI ISL 521956|B.1.247|Australia|2020-06-14	0.0003695803	Oceania
Oceania|hCoV-19/Australia/QLDID923/2020|EPI ISL 418801|B.1|Australia|2020-03-14	Oceania|hCoV-19/Australia/VIC2216/2020|EPI ISL 521956|B.1.247|Australia|2020-06-14	0.0002015390	Oceania
Oceania|hCoV-19/Australia/WA03/2020|EPI ISL 420533|B.1|Australia|2020-03-14	Oceania|hCoV-19/Australia/VIC2216/2020|EPI ISL 521956|B.1.247|Australia|2020-06-14	0.0001681930	Oceania
Oceania|hCoV-19/Australia/WA01/2020|EPI ISL 420531|B.1.98|Australia|2020-03-14	Oceania|hCoV-19/Australia/VIC2216/2020|EPI ISL 521956|B.1.247|Australia|2020-06-14	0.0002354907	Oceania
Oceania|hCoV-19/Australia/NSW54/2020|EPI ISL 417407|B.1.1|Australia|2020-03-14	Oceania|hCoV-19/Australia/VIC2216/2020|EPI ISL 521956|B.1.247|Australia|2020-06-14	0.0002381345	Oceania
Oceania|hCoV-19/Australia/NSW48/2020|EPI ISL 417403|B.6|Australia|2020-03-14	Oceania|hCoV-19/Australia/VIC2216/2020|EPI ISL 521956|B.1.247|Australia|2020-06-14	0.0004082801	Oceania
Oceania|hCoV-19/Australia/NSW256/2020|EPI ISL 451521|B.4|Australia|2020-03-14	Oceania|hCoV-19/Australia/VIC2216/2020|EPI ISL 521956|B.1.247|Australia|2020-06-14	0.0004763683	Oceania
Oceania|hCoV-19/Australia/NSW583/2020|EPI ISL 478695|B.40|Australia|2020-03-14	Oceania|hCoV-19/Australia/VIC2216/2020|EPI ISL 521956|B.1.247|Australia|2020-06-14	0.0003742618	Oceania
Oceania|hCoV-19/Australia/NSW582/2020|EPI ISL 478694|B.40|Australia|2020-03-14	Oceania|hCoV-19/Australia/VIC2216/2020|EPI ISL 521956|B.1.247|Australia|2020-06-14	0.0004082940	Oceania
Oceania|hCoV-19/Australia/VIC79/2020|EPI ISL 419791|B.40|Australia|2020-03-14	Oceania|hCoV-19/Australia/VIC2216/2020|EPI ISL 521956|B.1.247|Australia|2020-06-14	0.0004367853	Oceania
Oceania|hCoV-19/Australia/NSW2146/2020|EPI ISL 509503|B.40|Australia|2020-03-14	Oceania|hCoV-19/Australia/VIC2216/2020|EPI ISL 521956|B.1.247|Australia|2020-06-14	0.0004367854	Oceania
Oceania|hCoV-19/Australia/VIC81/2020|EPI ISL 419793|B.40|Australia|2020-03-14	Oceania|hCoV-19/Australia/VIC2216/2020|EPI ISL 521956|B.1.247|Australia|2020-06-14	0.0004367854	Oceania
Oceania|hCoV-19/Australia/SAP215/2020|EPI ISL 468001|B.1.1|Australia|2020-03-14	Oceania|hCoV-19/Australia/VIC2216/2020|EPI ISL 521956|B.1.247|Australia|2020-06-14	0.0002688400	Oceania
Oceania|hCoV-19/Australia/VIC87/2020|EPI ISL 419797|B.40|Australia|2020-03-15	Oceania|hCoV-19/Australia/VIC2216/2020|EPI ISL 521956|B.1.247|Australia|2020-06-14	0.0005040013	Oceania
Oceania|hCoV-19/Australia/NSW2144/2020|EPI ISL 527008|B.39|Australia|2020-03-15	Oceania|hCoV-19/Australia/VIC2216/2020|EPI ISL 521956|B.1.247|Australia|2020-06-14	0.0005376372	Oceania
Oceania|hCoV-19/Australia/SAP111/2020|EPI ISL 451131|B.1.1|Australia|2020-03-15	Oceania|hCoV-19/Australia/VIC2216/2020|EPI ISL 521956|B.1.247|Australia|2020-06-14	0.0002687497	Oceania
Oceania|hCoV-19/Australia/VIC90/2020|EPI ISL 419801|B.1.1|Australia|2020-03-15	Oceania|hCoV-19/Australia/VIC2216/2020|EPI ISL 521956|B.1.247|Australia|2020-06-14	0.0003023583	Oceania
Oceania|hCoV-19/Australia/NSW2004/2020|EPI ISL 500596|B.1.5|Australia|2020-03-15	Oceania|hCoV-19/Australia/VIC2216/2020|EPI ISL 521956|B.1.247|Australia|2020-06-14	0.0002687220	Oceania
Oceania|hCoV-19/Australia/VIC89/2020|EPI ISL 419800|B.1|Australia|2020-03-15	Oceania|hCoV-19/Australia/VIC2216/2020|EPI ISL 521956|B.1.247|Australia|2020-06-14	0.0002687420	Oceania
Oceania|hCoV-19/New Zealand/20VR0276/2020|EPI ISL 416539|A|New Zealand|2020-03-15	Oceania|hCoV-19/Australia/VIC2216/2020|EPI ISL 521956|B.1.247|Australia|2020-06-14	0.0005039781	Oceania
Oceania|hCoV-19/Australia/ACT0082/2020|EPI ISL 498542|B.1.1|Australia|2020-03-15	Oceania|hCoV-19/Australia/VIC2216/2020|EPI ISL 521956|B.1.247|Australia|2020-06-14	0.0003023496	Oceania
Oceania|hCoV-19/Australia/VIC92/2020|EPI ISL 419809|B.1.5|Australia|2020-03-15	Oceania|hCoV-19/Australia/VIC2216/2020|EPI ISL 521956|B.1.247|Australia|2020-06-14	0.0001679409	Oceania
Oceania|hCoV-19/Australia/NSW112/2020|EPI ISL 427666|B.1.5|Australia|2020-03-15	Oceania|hCoV-19/Australia/VIC2216/2020|EPI ISL 521956|B.1.247|Australia|2020-06-14	0.0002041085	Oceania
Oceania|hCoV-19/Australia/VIC91/2020|EPI ISL 419804|B.1.5|Australia|2020-03-15	Oceania|hCoV-19/Australia/VIC2216/2020|EPI ISL 521956|B.1.247|Australia|2020-06-14	0.0002351652	Oceania
Oceania|hCoV-19/Australia/SAP220/2020|EPI ISL 467995|B.1.5|Australia|2020-03-15	Oceania|hCoV-19/Australia/VIC2216/2020|EPI ISL 521956|B.1.247|Australia|2020-06-14	0.0002368278	Oceania
Oceania|hCoV-19/Australia/VIC09/2020|EPI ISL 416515|B|Australia|2020-03-15	Oceania|hCoV-19/Australia/VIC2216/2020|EPI ISL 521956|B.1.247|Australia|2020-06-14	0.0004406338	Oceania
Oceania|hCoV-19/Australia/VIC93/2020|EPI ISL 419815|B.3|Australia|2020-03-15	Oceania|hCoV-19/Australia/VIC2216/2020|EPI ISL 521956|B.1.247|Australia|2020-06-14	0.0003736639	Oceania
Oceania|hCoV-19/Australia/SAP410/2020|EPI ISL 492175|B.6|Australia|2020-03-15	Oceania|hCoV-19/Australia/VIC2216/2020|EPI ISL 521956|B.1.247|Australia|2020-06-14	0.0005968496	Oceania
Oceania|hCoV-19/Australia/SAP439/2020|EPI ISL 508130|B.6|Australia|2020-03-16	Oceania|hCoV-19/Australia/VIC2216/2020|EPI ISL 521956|B.1.247|Australia|2020-06-14	0.0004703776	Oceania
Oceania|hCoV-19/Australia/VIC97/2020|EPI ISL 419808|B.4|Australia|2020-03-16	Oceania|hCoV-19/Australia/VIC2216/2020|EPI ISL 521956|B.1.247|Australia|2020-06-14	0.0004703916	Oceania
Oceania|hCoV-19/Australia/VIC99/2020|EPI ISL 419811|B.1|Australia|2020-03-16	Oceania|hCoV-19/Australia/VIC2216/2020|EPI ISL 521956|B.1.247|Australia|2020-06-14	0.0003023271	Oceania
Oceania|hCoV-19/Australia/VIC141/2020|EPI ISL 419838|B.1.5|Australia|2020-03-16	Oceania|hCoV-19/Australia/VIC2216/2020|EPI ISL 521956|B.1.247|Australia|2020-06-14	0.0001679409	Oceania
Oceania|hCoV-19/Australia/SAP112/2020|EPI ISL 468016|B.1.1|Australia|2020-03-16	Oceania|hCoV-19/Australia/VIC2216/2020|EPI ISL 521956|B.1.247|Australia|2020-06-14	0.0002687497	Oceania
Oceania|hCoV-19/Australia/VIC142/2020|EPI ISL 419839|B.1|Australia|2020-03-16	Oceania|hCoV-19/Australia/VIC2216/2020|EPI ISL 521956|B.1.247|Australia|2020-06-14	0.0002015332	Oceania
Oceania|hCoV-19/Australia/NSW2151/2020|EPI ISL 500631|B|Australia|2020-03-16	Oceania|hCoV-19/Australia/VIC2216/2020|EPI ISL 521956|B.1.247|Australia|2020-06-14	0.0003359413	Oceania
Oceania|hCoV-19/Australia/NSW2149/2020|EPI ISL 500630|B.1.1.10|Australia|2020-03-16	Oceania|hCoV-19/Australia/VIC2216/2020|EPI ISL 521956|B.1.247|Australia|2020-06-14	0.0003359606	Oceania
Oceania|hCoV-19/New Zealand/20VR0993/2020|EPI ISL 456176|B|New Zealand|2020-03-16	Oceania|hCoV-19/Australia/VIC2216/2020|EPI ISL 521956|B.1.247|Australia|2020-06-14	0.0003695632	Oceania
Oceania|hCoV-19/Australia/VIC143/2020|EPI ISL 419840|B.1.1|Australia|2020-03-16	Oceania|hCoV-19/Australia/VIC2216/2020|EPI ISL 521956|B.1.247|Australia|2020-06-14	0.0003359510	Oceania
Oceania|hCoV-19/Australia/VIC96/2020|EPI ISL 419807|B|Australia|2020-03-16	Oceania|hCoV-19/Australia/VIC2216/2020|EPI ISL 521956|B.1.247|Australia|2020-06-14	0.0003359597	Oceania
Oceania|hCoV-19/Australia/NSW58/2020|EPI ISL 417410|B.40|Australia|2020-03-16	Oceania|hCoV-19/Australia/VIC2216/2020|EPI ISL 521956|B.1.247|Australia|2020-06-14	0.0004082920	Oceania
Oceania|hCoV-19/Australia/NSW57/2020|EPI ISL 417409|B.40|Australia|2020-03-16	Oceania|hCoV-19/Australia/VIC2216/2020|EPI ISL 521956|B.1.247|Australia|2020-06-14	0.0004763604	Oceania
Oceania|hCoV-19/Australia/NSW104/2020|EPI ISL 427677|B.1.5|Australia|2020-03-16	Oceania|hCoV-19/Australia/VIC2216/2020|EPI ISL 521956|B.1.247|Australia|2020-06-14	0.0001360588	Oceania
Oceania|hCoV-19/Australia/NSW75/2020|EPI ISL 427703|B.40|Australia|2020-03-16	Oceania|hCoV-19/Australia/VIC2216/2020|EPI ISL 521956|B.1.247|Australia|2020-06-14	0.0003742618	Oceania
Oceania|hCoV-19/Australia/NSW88/2020|EPI ISL 427702|B.40|Australia|2020-03-16	Oceania|hCoV-19/Australia/VIC2216/2020|EPI ISL 521956|B.1.247|Australia|2020-06-14	0.0004423484	Oceania
Oceania|hCoV-19/Australia/NSW158/2020|EPI ISL 427735|B.1.1|Australia|2020-03-16	Oceania|hCoV-19/Australia/VIC2216/2020|EPI ISL 521956|B.1.247|Australia|2020-06-14	0.0002721686	Oceania
Oceania|hCoV-19/Australia/NSW111/2020|EPI ISL 427661|B.1.5|Australia|2020-03-16	Oceania|hCoV-19/Australia/VIC2216/2020|EPI ISL 521956|B.1.247|Australia|2020-06-14	0.0002041085	Oceania
Oceania|hCoV-19/Australia/VIC146/2020|EPI ISL 419843|B.40|Australia|2020-03-17	Oceania|hCoV-19/Australia/VIC2216/2020|EPI ISL 521956|B.1.247|Australia|2020-06-14	0.0004703780	Oceania
Oceania|hCoV-19/Australia/VIC327/2020|EPI ISL 426637|B.40|Australia|2020-03-17	Oceania|hCoV-19/Australia/VIC2216/2020|EPI ISL 521956|B.1.247|Australia|2020-06-14	0.0004367707	Oceania
Oceania|hCoV-19/Australia/VIC157/2020|EPI ISL 419854|B.1|Australia|2020-03-17	Oceania|hCoV-19/Australia/VIC2216/2020|EPI ISL 521956|B.1.247|Australia|2020-06-14	0.0002687420	Oceania
Oceania|hCoV-19/Australia/VIC151/2020|EPI ISL 419848|B|Australia|2020-03-17	Oceania|hCoV-19/Australia/VIC2216/2020|EPI ISL 521956|B.1.247|Australia|2020-06-14	0.0005376124	Oceania
Oceania|hCoV-19/Australia/VIC154/2020|EPI ISL 419851|B.1.5|Australia|2020-03-17	Oceania|hCoV-19/Australia/VIC2216/2020|EPI ISL 521956|B.1.247|Australia|2020-06-14	0.0002351336	Oceania
Oceania|hCoV-19/Australia/VIC144/2020|EPI ISL 419841|B.1.1|Australia|2020-03-17	Oceania|hCoV-19/Australia/VIC2216/2020|EPI ISL 521956|B.1.247|Australia|2020-06-14	0.0003023496	Oceania
Oceania|hCoV-19/Australia/VIC148/2020|EPI ISL 419845|B.1|Australia|2020-03-17	Oceania|hCoV-19/Australia/VIC2216/2020|EPI ISL 521956|B.1.247|Australia|2020-06-14	0.0001679332	Oceania
Oceania|hCoV-19/Australia/VIC153/2020|EPI ISL 419850|B.1.1|Australia|2020-03-17	Oceania|hCoV-19/Australia/VIC2216/2020|EPI ISL 521956|B.1.247|Australia|2020-06-14	0.0003359510	Oceania
Oceania|hCoV-19/Australia/VIC152/2020|EPI ISL 419849|B|Australia|2020-03-17	Oceania|hCoV-19/Australia/VIC2216/2020|EPI ISL 521956|B.1.247|Australia|2020-06-14	0.0004367707	Oceania
Oceania|hCoV-19/Australia/VIC106/2020|EPI ISL 419820|B.1.5|Australia|2020-03-17	Oceania|hCoV-19/Australia/VIC2216/2020|EPI ISL 521956|B.1.247|Australia|2020-06-14	0.0002687297	Oceania
Oceania|hCoV-19/Australia/VIC329/2020|EPI ISL 426639|B.1.5|Australia|2020-03-17	Oceania|hCoV-19/Australia/VIC2216/2020|EPI ISL 521956|B.1.247|Australia|2020-06-14	0.0002351485	Oceania
Oceania|hCoV-19/Australia/VIC149/2020|EPI ISL 419846|B.1|Australia|2020-03-17	Oceania|hCoV-19/Australia/VIC2216/2020|EPI ISL 521956|B.1.247|Australia|2020-06-14	0.0003023602	Oceania
Oceania|hCoV-19/Australia/VIC156/2020|EPI ISL 419853|B.1.1|Australia|2020-03-17	Oceania|hCoV-19/Australia/VIC2216/2020|EPI ISL 521956|B.1.247|Australia|2020-06-14	0.0002687497	Oceania
Oceania|hCoV-19/Australia/VIC155/2020|EPI ISL 419852|B.1|Australia|2020-03-17	Oceania|hCoV-19/Australia/VIC2216/2020|EPI ISL 521956|B.1.247|Australia|2020-06-14	0.0002015239	Oceania
Oceania|hCoV-19/Australia/VIC105/2020|EPI ISL 419819|B.1.255|Australia|2020-03-17	Oceania|hCoV-19/Australia/VIC2216/2020|EPI ISL 521956|B.1.247|Australia|2020-06-14	0.0001343438	Oceania
Oceania|hCoV-19/New Zealand/20VR0994/2020|EPI ISL 456177|B.31|New Zealand|2020-03-17	Oceania|hCoV-19/Australia/VIC2216/2020|EPI ISL 521956|B.1.247|Australia|2020-06-14	0.0005379057	Oceania
Oceania|hCoV-19/Australia/NSW62/2020|EPI ISL 417412|B.3|Australia|2020-03-17	Oceania|hCoV-19/Australia/VIC2216/2020|EPI ISL 521956|B.1.247|Australia|2020-06-14	0.0003402074	Oceania
Oceania|hCoV-19/Australia/SAP181/2020|EPI ISL 492122|B.1|Australia|2020-03-18	Oceania|hCoV-19/Australia/VIC2216/2020|EPI ISL 521956|B.1.247|Australia|2020-06-14	0.0002015331	Oceania
Oceania|hCoV-19/Australia/QLDID924/2020|EPI ISL 418802|B.1.1|Australia|2020-03-18	Oceania|hCoV-19/Australia/VIC2216/2020|EPI ISL 521956|B.1.247|Australia|2020-06-14	0.0003023497	Oceania
Oceania|hCoV-19/Australia/VIC174/2020|EPI ISL 419871|B.1.5|Australia|2020-03-18	Oceania|hCoV-19/Australia/VIC2216/2020|EPI ISL 521956|B.1.247|Australia|2020-06-14	0.0001679409	Oceania
Oceania|hCoV-19/Australia/VIC166/2020|EPI ISL 419863|B.1|Australia|2020-03-18	Oceania|hCoV-19/Australia/VIC2216/2020|EPI ISL 521956|B.1.247|Australia|2020-06-14	0.0002351336	Oceania
Oceania|hCoV-19/Australia/SAP159/2020|EPI ISL 492116|B.1.1|Australia|2020-03-18	Oceania|hCoV-19/Australia/VIC2216/2020|EPI ISL 521956|B.1.247|Australia|2020-06-14	0.0003695877	Oceania
Oceania|hCoV-19/Australia/VIC170/2020|EPI ISL 419867|B.1.5|Australia|2020-03-18	Oceania|hCoV-19/Australia/VIC2216/2020|EPI ISL 521956|B.1.247|Australia|2020-06-14	0.0002687220	Oceania
Oceania|hCoV-19/Australia/VIC163/2020|EPI ISL 419860|B.1.1|Australia|2020-03-18	Oceania|hCoV-19/Australia/VIC2216/2020|EPI ISL 521956|B.1.247|Australia|2020-06-14	0.0003359664	Oceania
Oceania|hCoV-19/Australia/VIC176/2020|EPI ISL 419873|B.31|Australia|2020-03-18	Oceania|hCoV-19/Australia/VIC2216/2020|EPI ISL 521956|B.1.247|Australia|2020-06-14	0.0005040246	Oceania
Oceania|hCoV-19/Australia/VIC171/2020|EPI ISL 419868|B.40|Australia|2020-03-18	Oceania|hCoV-19/Australia/VIC2216/2020|EPI ISL 521956|B.1.247|Australia|2020-06-14	0.0006048946	Oceania
Oceania|hCoV-19/Australia/QLDID926/2020|EPI ISL 418804|B.1.1|Australia|2020-03-18	Oceania|hCoV-19/Australia/VIC2216/2020|EPI ISL 521956|B.1.247|Australia|2020-06-14	0.0003359664	Oceania
Oceania|hCoV-19/Australia/VIC172/2020|EPI ISL 419869|B.40|Australia|2020-03-18	Oceania|hCoV-19/Australia/VIC2216/2020|EPI ISL 521956|B.1.247|Australia|2020-06-14	0.0005376372	Oceania
Oceania|hCoV-19/Australia/VIC158/2020|EPI ISL 419855|B.1|Australia|2020-03-18	Oceania|hCoV-19/Australia/VIC2216/2020|EPI ISL 521956|B.1.247|Australia|2020-06-14	0.0003023410	Oceania
Oceania|hCoV-19/Australia/QLDID925/2020|EPI ISL 418803|B.1|Australia|2020-03-18	Oceania|hCoV-19/Australia/VIC2216/2020|EPI ISL 521956|B.1.247|Australia|2020-06-14	0.0001679332	Oceania
Oceania|hCoV-19/Australia/VIC178/2020|EPI ISL 419875|B.1.1|Australia|2020-03-18	Oceania|hCoV-19/Australia/VIC2216/2020|EPI ISL 521956|B.1.247|Australia|2020-06-14	0.0003359509	Oceania
Oceania|hCoV-19/Australia/VIC109/2020|EPI ISL 419718|B.1.1|Australia|2020-03-18	Oceania|hCoV-19/Australia/VIC2216/2020|EPI ISL 521956|B.1.247|Australia|2020-06-14	0.0002687497	Oceania
Oceania|hCoV-19/New Zealand/20VR0760/2020|EPI ISL 456165|B.1.5|New Zealand|2020-03-18	Oceania|hCoV-19/Australia/VIC2216/2020|EPI ISL 521956|B.1.247|Australia|2020-06-14	0.0002016067	Oceania
Oceania|hCoV-19/New Zealand/20VR0770/2020|EPI ISL 456168|B.39|New Zealand|2020-03-18	Oceania|hCoV-19/Australia/VIC2216/2020|EPI ISL 521956|B.1.247|Australia|2020-06-14	0.0005379893	Oceania
Oceania|hCoV-19/Australia/SAP186/2020|EPI ISL 492125|B.1|Australia|2020-03-19	Oceania|hCoV-19/Australia/VIC2216/2020|EPI ISL 521956|B.1.247|Australia|2020-06-14	0.0002351377	Oceania
Oceania|hCoV-19/Australia/SAP368/2020|EPI ISL 492133|B.1.1|Australia|2020-03-19	Oceania|hCoV-19/Australia/VIC2216/2020|EPI ISL 521956|B.1.247|Australia|2020-06-14	0.0003023583	Oceania
Oceania|hCoV-19/Australia/NSW2169/2020|EPI ISL 500640|B.6|Australia|2020-03-19	Oceania|hCoV-19/Australia/VIC2216/2020|EPI ISL 521956|B.1.247|Australia|2020-06-14	0.0005712413	Oceania
Oceania|hCoV-19/Australia/VIC186/2020|EPI ISL 419882|B.40|Australia|2020-03-19	Oceania|hCoV-19/Australia/VIC2216/2020|EPI ISL 521956|B.1.247|Australia|2020-06-14	0.0005040246	Oceania
Oceania|hCoV-19/Australia/VIC184/2020|EPI ISL 419880|B.1|Australia|2020-03-19	Oceania|hCoV-19/Australia/VIC2216/2020|EPI ISL 521956|B.1.247|Australia|2020-06-14	0.0002015239	Oceania
Oceania|hCoV-19/Australia/VIC203/2020|EPI ISL 419898|B.40|Australia|2020-03-19	Oceania|hCoV-19/Australia/VIC2216/2020|EPI ISL 521956|B.1.247|Australia|2020-06-14	0.0006384835	Oceania
Oceania|hCoV-19/Australia/SAP395/2020|EPI ISL 492160|B.1.1|Australia|2020-03-19	Oceania|hCoV-19/Australia/VIC2216/2020|EPI ISL 521956|B.1.247|Australia|2020-06-14	0.0003359606	Oceania
Oceania|hCoV-19/New Zealand/20VR1110/2020|EPI ISL 456191|B.1.5|New Zealand|2020-03-19	Oceania|hCoV-19/Australia/VIC2216/2020|EPI ISL 521956|B.1.247|Australia|2020-06-14	0.0002687591	Oceania
Oceania|hCoV-19/Australia/VIC180/2020|EPI ISL 419877|B|Australia|2020-03-19	Oceania|hCoV-19/Australia/VIC2216/2020|EPI ISL 521956|B.1.247|Australia|2020-06-14	0.0003359258	Oceania
Oceania|hCoV-19/Australia/WA36/2020|EPI ISL 470853|B.39|Australia|2020-03-19	Oceania|hCoV-19/Australia/VIC2216/2020|EPI ISL 521956|B.1.247|Australia|2020-06-14	0.0005376124	Oceania
Oceania|hCoV-19/Australia/VIC192/2020|EPI ISL 419888|B.1|Australia|2020-03-19	Oceania|hCoV-19/Australia/VIC2216/2020|EPI ISL 521956|B.1.247|Australia|2020-06-14	0.0002015390	Oceania
Oceania|hCoV-19/Australia/VIC201/2020|EPI ISL 419896|B.1|Australia|2020-03-19	Oceania|hCoV-19/Australia/VIC2216/2020|EPI ISL 521956|B.1.247|Australia|2020-06-14	0.0002015239	Oceania
Oceania|hCoV-19/Australia/VIC188/2020|EPI ISL 419884|B.6|Australia|2020-03-19	Oceania|hCoV-19/Australia/VIC2216/2020|EPI ISL 521956|B.1.247|Australia|2020-06-14	0.0005376372	Oceania
Oceania|hCoV-19/Australia/SAP036/2020|EPI ISL 450194|B.1|Australia|2020-03-19	Oceania|hCoV-19/Australia/VIC2216/2020|EPI ISL 521956|B.1.247|Australia|2020-06-14	0.0002015332	Oceania
Oceania|hCoV-19/Australia/VIC190/2020|EPI ISL 419886|B.1.1|Australia|2020-03-19	Oceania|hCoV-19/Australia/VIC2216/2020|EPI ISL 521956|B.1.247|Australia|2020-06-14	0.0002687497	Oceania
Oceania|hCoV-19/Australia/SAP372/2020|EPI ISL 492137|B.1|Australia|2020-03-19	Oceania|hCoV-19/Australia/VIC2216/2020|EPI ISL 521956|B.1.247|Australia|2020-06-14	0.0002015297	Oceania
Oceania|hCoV-19/Australia/VIC191/2020|EPI ISL 419887|B.1.1|Australia|2020-03-19	Oceania|hCoV-19/Australia/VIC2216/2020|EPI ISL 521956|B.1.247|Australia|2020-06-14	0.0003359510	Oceania
Oceania|hCoV-19/Australia/VIC218/2020|EPI ISL 419913|B.40|Australia|2020-03-20	Oceania|hCoV-19/Australia/VIC2216/2020|EPI ISL 521956|B.1.247|Australia|2020-06-14	0.0006384835	Oceania
Oceania|hCoV-19/Australia/SAP397/2020|EPI ISL 492162|B.1.5|Australia|2020-03-20	Oceania|hCoV-19/Australia/VIC2216/2020|EPI ISL 521956|B.1.247|Australia|2020-06-14	0.0002351336	Oceania
Oceania|hCoV-19/Guam/GU NHG 03/2020|EPI ISL 445000|B.6|Guam|2020-03-20	Oceania|hCoV-19/Australia/VIC2216/2020|EPI ISL 521956|B.1.247|Australia|2020-06-14	0.0005040101	Oceania
Oceania|hCoV-19/Australia/VIC123/2020|EPI ISL 419731|B.1.1|Australia|2020-03-20	Oceania|hCoV-19/Australia/VIC2216/2020|EPI ISL 521956|B.1.247|Australia|2020-06-14	0.0003695813	Oceania
Oceania|hCoV-19/Australia/SAP374/2020|EPI ISL 492139|B.1|Australia|2020-03-20	Oceania|hCoV-19/Australia/VIC2216/2020|EPI ISL 521956|B.1.247|Australia|2020-06-14	0.0002352454	Oceania
Oceania|hCoV-19/Australia/SAP386/2020|EPI ISL 492151|B.1.1|Australia|2020-03-20	Oceania|hCoV-19/Australia/VIC2216/2020|EPI ISL 521956|B.1.247|Australia|2020-06-14	0.0003023584	Oceania
Oceania|hCoV-19/Australia/SAP380/2020|EPI ISL 492145|B.6|Australia|2020-03-20	Oceania|hCoV-19/Australia/VIC2216/2020|EPI ISL 521956|B.1.247|Australia|2020-06-14	0.0005040101	Oceania
Oceania|hCoV-19/Australia/VIC129/2020|EPI ISL 419732|B|Australia|2020-03-20	Oceania|hCoV-19/Australia/VIC2216/2020|EPI ISL 521956|B.1.247|Australia|2020-06-14	0.0003359597	Oceania
Oceania|hCoV-19/Australia/VIC214/2020|EPI ISL 419909|B.1|Australia|2020-03-20	Oceania|hCoV-19/Australia/VIC2216/2020|EPI ISL 521956|B.1.247|Australia|2020-06-14	0.0002015297	Oceania
Oceania|hCoV-19/Australia/VIC339/2020|EPI ISL 426648|B.1.1.71|Australia|2020-03-20	Oceania|hCoV-19/Australia/VIC2216/2020|EPI ISL 521956|B.1.247|Australia|2020-06-14	0.0003695707	Oceania
Oceania|hCoV-19/Australia/VIC342/2020|EPI ISL 426651|B.31|Australia|2020-03-20	Oceania|hCoV-19/Australia/VIC2216/2020|EPI ISL 521956|B.1.247|Australia|2020-06-14	0.0005712776	Oceania
Oceania|hCoV-19/Australia/NSW2043/2020|EPI ISL 500614|B.1.98|Australia|2020-03-20	Oceania|hCoV-19/Australia/VIC2216/2020|EPI ISL 521956|B.1.247|Australia|2020-06-14	0.0002015332	Oceania
Oceania|hCoV-19/New Zealand/20VR1276/2020|EPI ISL 456201|B.31|New Zealand|2020-03-20	Oceania|hCoV-19/Australia/VIC2216/2020|EPI ISL 521956|B.1.247|Australia|2020-06-14	0.0007057943	Oceania
Oceania|hCoV-19/Australia/VIC216/2020|EPI ISL 419911|B.1|Australia|2020-03-20	Oceania|hCoV-19/Australia/VIC2216/2020|EPI ISL 521956|B.1.247|Australia|2020-06-14	0.0002015239	Oceania
Oceania|hCoV-19/Australia/VIC341/2020|EPI ISL 426650|B.1.5|Australia|2020-03-20	Oceania|hCoV-19/Australia/VIC2216/2020|EPI ISL 521956|B.1.247|Australia|2020-06-14	0.0002687374	Oceania
Oceania|hCoV-19/Australia/VIC211/2020|EPI ISL 419906|B.1|Australia|2020-03-20	Oceania|hCoV-19/Australia/VIC2216/2020|EPI ISL 521956|B.1.247|Australia|2020-06-14	0.0002015332	Oceania
Oceania|hCoV-19/Australia/VIC114/2020|EPI ISL 419725|B.1.5|Australia|2020-03-20	Oceania|hCoV-19/Australia/VIC2216/2020|EPI ISL 521956|B.1.247|Australia|2020-06-14	0.0002015390	Oceania
Oceania|hCoV-19/Australia/NSW2207/2020|EPI ISL 500665|B.1.1|Australia|2020-03-21	Oceania|hCoV-19/Australia/VIC2216/2020|EPI ISL 521956|B.1.247|Australia|2020-06-14	0.0003023636	Oceania
Oceania|hCoV-19/Australia/VIC234/2020|EPI ISL 419929|B.1.272|Australia|2020-03-21	Oceania|hCoV-19/Australia/VIC2216/2020|EPI ISL 521956|B.1.247|Australia|2020-06-14	0.0002351269	Oceania
Oceania|hCoV-19/Australia/SAP370/2020|EPI ISL 492135|B.1.5|Australia|2020-03-21	Oceania|hCoV-19/Australia/VIC2216/2020|EPI ISL 521956|B.1.247|Australia|2020-06-14	0.0002687420	Oceania
Oceania|hCoV-19/Australia/VIC236/2020|EPI ISL 419931|B.1|Australia|2020-03-21	Oceania|hCoV-19/Australia/VIC2216/2020|EPI ISL 521956|B.1.247|Australia|2020-06-14	0.0002015297	Oceania
Oceania|hCoV-19/Australia/VIC249/2020|EPI ISL 419944|B.1.1.254|Australia|2020-03-21	Oceania|hCoV-19/Australia/VIC2216/2020|EPI ISL 521956|B.1.247|Australia|2020-06-14	0.0003359606	Oceania
Oceania|hCoV-19/Australia/VIC242/2020|EPI ISL 419937|B|Australia|2020-03-21	Oceania|hCoV-19/Australia/VIC2216/2020|EPI ISL 521956|B.1.247|Australia|2020-06-14	0.0003359597	Oceania
Oceania|hCoV-19/Australia/VIC238/2020|EPI ISL 419933|B.1.1|Australia|2020-03-21	Oceania|hCoV-19/Australia/VIC2216/2020|EPI ISL 521956|B.1.247|Australia|2020-06-14	0.0002687497	Oceania
Oceania|hCoV-19/Australia/VIC354/2020|EPI ISL 426662|B.1.1.1|Australia|2020-03-21	Oceania|hCoV-19/Australia/VIC2216/2020|EPI ISL 521956|B.1.247|Australia|2020-06-14	0.0005376433	Oceania
Oceania|hCoV-19/Australia/VIC258/2020|EPI ISL 419951|B.1|Australia|2020-03-21	Oceania|hCoV-19/Australia/VIC2216/2020|EPI ISL 521956|B.1.247|Australia|2020-06-14	0.0002351161	Oceania
Oceania|hCoV-19/Australia/VIC353/2020|EPI ISL 426661|B.1.1|Australia|2020-03-21	Oceania|hCoV-19/Australia/VIC2216/2020|EPI ISL 521956|B.1.247|Australia|2020-06-14	0.0003023497	Oceania
Oceania|hCoV-19/Australia/NSW2259/2020|EPI ISL 500696|B.1.1|Australia|2020-03-21	Oceania|hCoV-19/Australia/VIC2216/2020|EPI ISL 521956|B.1.247|Australia|2020-06-14	0.0003359664	Oceania
Oceania|hCoV-19/Australia/VIC261/2020|EPI ISL 419954|B.1|Australia|2020-03-21	Oceania|hCoV-19/Australia/VIC2216/2020|EPI ISL 521956|B.1.247|Australia|2020-06-14	0.0002015239	Oceania
Oceania|hCoV-19/Australia/VIC237/2020|EPI ISL 419932|B.6|Australia|2020-03-21	Oceania|hCoV-19/Australia/VIC2216/2020|EPI ISL 521956|B.1.247|Australia|2020-06-14	0.0006048667	Oceania
Oceania|hCoV-19/Australia/VIC246/2020|EPI ISL 419941|B.1|Australia|2020-03-21	Oceania|hCoV-19/Australia/VIC2216/2020|EPI ISL 521956|B.1.247|Australia|2020-06-14	0.0002351377	Oceania
Oceania|hCoV-19/Australia/VIC230/2020|EPI ISL 419925|B.1.1|Australia|2020-03-21	Oceania|hCoV-19/Australia/VIC2216/2020|EPI ISL 521956|B.1.247|Australia|2020-06-14	0.0003024106	Oceania
Oceania|hCoV-19/Australia/SAP382/2020|EPI ISL 492147|B.40|Australia|2020-03-21	Oceania|hCoV-19/Australia/VIC2216/2020|EPI ISL 521956|B.1.247|Australia|2020-06-14	0.0005040246	Oceania
Oceania|hCoV-19/Australia/VIC243/2020|EPI ISL 419938|B.1|Australia|2020-03-21	Oceania|hCoV-19/Australia/VIC2216/2020|EPI ISL 521956|B.1.247|Australia|2020-06-14	0.0002351161	Oceania
Oceania|hCoV-19/Australia/VIC362/2020|EPI ISL 426670|B.1.1|Australia|2020-03-22	Oceania|hCoV-19/Australia/VIC2216/2020|EPI ISL 521956|B.1.247|Australia|2020-06-14	0.0003359606	Oceania
Oceania|hCoV-19/Australia/VIC275/2020|EPI ISL 419968|B.1|Australia|2020-03-22	Oceania|hCoV-19/Australia/VIC2216/2020|EPI ISL 521956|B.1.247|Australia|2020-06-14	0.0002351377	Oceania
Oceania|hCoV-19/Australia/VIC373/2020|EPI ISL 426680|B|Australia|2020-03-22	Oceania|hCoV-19/Australia/VIC2216/2020|EPI ISL 521956|B.1.247|Australia|2020-06-14	0.0002687343	Oceania
Oceania|hCoV-19/Australia/VIC269/2020|EPI ISL 419962|B.1.1|Australia|2020-03-22	Oceania|hCoV-19/Australia/VIC2216/2020|EPI ISL 521956|B.1.247|Australia|2020-06-14	0.0003359510	Oceania
Oceania|hCoV-19/Australia/VIC367/2020|EPI ISL 426675|A.2|Australia|2020-03-22	Oceania|hCoV-19/Australia/VIC2216/2020|EPI ISL 521956|B.1.247|Australia|2020-06-14	0.0005712348	Oceania
Oceania|hCoV-19/Australia/VIC285/2020|EPI ISL 419976|B.1.5|Australia|2020-03-22	Oceania|hCoV-19/Australia/VIC2216/2020|EPI ISL 521956|B.1.247|Australia|2020-06-14	0.0002015332	Oceania
Oceania|hCoV-19/Australia/VIC278/2020|EPI ISL 419971|B.1.5|Australia|2020-03-22	Oceania|hCoV-19/Australia/VIC2216/2020|EPI ISL 521956|B.1.247|Australia|2020-06-14	0.0002687296	Oceania
Oceania|hCoV-19/Australia/QLD1010/2020|EPI ISL 530270|B.6|Australia|2020-03-22	Oceania|hCoV-19/Australia/VIC2216/2020|EPI ISL 521956|B.1.247|Australia|2020-06-14	0.0005376124	Oceania
Oceania|hCoV-19/Australia/NSW2265/2020|EPI ISL 500700|B.1.370|Australia|2020-03-22	Oceania|hCoV-19/Australia/VIC2216/2020|EPI ISL 521956|B.1.247|Australia|2020-06-14	0.0002351871	Oceania
Oceania|hCoV-19/Australia/VIC276/2020|EPI ISL 419969|B.6|Australia|2020-03-22	Oceania|hCoV-19/Australia/VIC2216/2020|EPI ISL 521956|B.1.247|Australia|2020-06-14	0.0005712348	Oceania
Oceania|hCoV-19/Australia/SAP383/2020|EPI ISL 492148|B.1.5|Australia|2020-03-22	Oceania|hCoV-19/Australia/VIC2216/2020|EPI ISL 521956|B.1.247|Australia|2020-06-14	0.0002351336	Oceania
Oceania|hCoV-19/Australia/ACT0071/2020|EPI ISL 498531|B.40|Australia|2020-03-22	Oceania|hCoV-19/Australia/VIC2216/2020|EPI ISL 521956|B.1.247|Australia|2020-06-14	0.0005376466	Oceania
Oceania|hCoV-19/Australia/VIC134/2020|EPI ISL 419827|B.1.1|Australia|2020-03-22	Oceania|hCoV-19/Australia/VIC2216/2020|EPI ISL 521956|B.1.247|Australia|2020-06-14	0.0003359664	Oceania
Oceania|hCoV-19/Australia/VIC283/2020|EPI ISL 419974|B.1|Australia|2020-03-22	Oceania|hCoV-19/Australia/VIC2216/2020|EPI ISL 521956|B.1.247|Australia|2020-06-14	0.0002687467	Oceania
Oceania|hCoV-19/Australia/NSW2244/2020|EPI ISL 500684|B.1|Australia|2020-03-22	Oceania|hCoV-19/Australia/VIC2216/2020|EPI ISL 521956|B.1.247|Australia|2020-06-14	0.0002015332	Oceania
Oceania|hCoV-19/Australia/VIC267/2020|EPI ISL 419960|B.1|Australia|2020-03-22	Oceania|hCoV-19/Australia/VIC2216/2020|EPI ISL 521956|B.1.247|Australia|2020-06-14	0.0002015332	Oceania
Oceania|hCoV-19/Australia/VIC287/2020|EPI ISL 419978|B.1|Australia|2020-03-22	Oceania|hCoV-19/Australia/VIC2216/2020|EPI ISL 521956|B.1.247|Australia|2020-06-14	0.0002015239	Oceania
Oceania|hCoV-19/New Zealand/20VR1451/2020|EPI ISL 456218|B.3|New Zealand|2020-03-23	Oceania|hCoV-19/Australia/VIC2216/2020|EPI ISL 521956|B.1.247|Australia|2020-06-14	0.0004703752	Oceania
Oceania|hCoV-19/Australia/VIC299/2020|EPI ISL 419990|B.40|Australia|2020-03-23	Oceania|hCoV-19/Australia/VIC2216/2020|EPI ISL 521956|B.1.247|Australia|2020-06-14	0.0004703998	Oceania
Oceania|hCoV-19/Australia/SAP336/2020|EPI ISL 483113|B.1.5|Australia|2020-03-23	Oceania|hCoV-19/Australia/VIC2216/2020|EPI ISL 521956|B.1.247|Australia|2020-06-14	0.0002015425	Oceania
Oceania|hCoV-19/Australia/QLDID938/2020|EPI ISL 444612|B.1|Australia|2020-03-23	Oceania|hCoV-19/Australia/VIC2216/2020|EPI ISL 521956|B.1.247|Australia|2020-06-14	0.0002015239	Oceania
Oceania|hCoV-19/Australia/VIC384/2020|EPI ISL 426691|B.1.5|Australia|2020-03-23	Oceania|hCoV-19/Australia/VIC2216/2020|EPI ISL 521956|B.1.247|Australia|2020-06-14	0.0002687420	Oceania
Oceania|hCoV-19/Australia/VIC309/2020|EPI ISL 420000|B.1.1|Australia|2020-03-23	Oceania|hCoV-19/Australia/VIC2216/2020|EPI ISL 521956|B.1.247|Australia|2020-06-14	0.0002687497	Oceania
Oceania|hCoV-19/Australia/VIC308/2020|EPI ISL 419999|B.1|Australia|2020-03-23	Oceania|hCoV-19/Australia/VIC2216/2020|EPI ISL 521956|B.1.247|Australia|2020-06-14	0.0002687297	Oceania
Oceania|hCoV-19/Australia/VIC383/2020|EPI ISL 426690|B.1|Australia|2020-03-23	Oceania|hCoV-19/Australia/VIC2216/2020|EPI ISL 521956|B.1.247|Australia|2020-06-14	0.0002351161	Oceania
Oceania|hCoV-19/New Zealand/20VR1796/2020|EPI ISL 456255|B.1|New Zealand|2020-03-23	Oceania|hCoV-19/Australia/VIC2216/2020|EPI ISL 521956|B.1.247|Australia|2020-06-14	0.0002015483	Oceania
Oceania|hCoV-19/Australia/VIC530/2020|EPI ISL 426796|B.1|Australia|2020-03-23	Oceania|hCoV-19/Australia/VIC2216/2020|EPI ISL 521956|B.1.247|Australia|2020-06-14	0.0002351336	Oceania
Oceania|hCoV-19/Australia/VIC301/2020|EPI ISL 419992|B.40|Australia|2020-03-23	Oceania|hCoV-19/Australia/VIC2216/2020|EPI ISL 521956|B.1.247|Australia|2020-06-14	0.0004367707	Oceania
Oceania|hCoV-19/Australia/VIC389/2020|EPI ISL 426696|B|Australia|2020-03-23	Oceania|hCoV-19/Australia/VIC2216/2020|EPI ISL 521956|B.1.247|Australia|2020-06-14	0.0005040333	Oceania
Oceania|hCoV-19/New Zealand/20VR1618/2020|EPI ISL 456228|B.1.1.254|New Zealand|2020-03-23	Oceania|hCoV-19/Australia/VIC2216/2020|EPI ISL 521956|B.1.247|Australia|2020-06-14	0.0003359606	Oceania
Oceania|hCoV-19/New Zealand/20VR1626/2020|EPI ISL 456236|B.31|New Zealand|2020-03-23	Oceania|hCoV-19/Australia/VIC2216/2020|EPI ISL 521956|B.1.247|Australia|2020-06-14	0.0006385313	Oceania
Oceania|hCoV-19/Australia/VIC300/2020|EPI ISL 419991|B.1.5|Australia|2020-03-23	Oceania|hCoV-19/Australia/VIC2216/2020|EPI ISL 521956|B.1.247|Australia|2020-06-14	0.0002687297	Oceania
Oceania|hCoV-19/Australia/VIC296/2020|EPI ISL 419987|B.1.1|Australia|2020-03-23	Oceania|hCoV-19/Australia/VIC2216/2020|EPI ISL 521956|B.1.247|Australia|2020-06-14	0.0003359664	Oceania
Oceania|hCoV-19/Australia/VIC312/2020|EPI ISL 420003|B.1|Australia|2020-03-23	Oceania|hCoV-19/Australia/VIC2216/2020|EPI ISL 521956|B.1.247|Australia|2020-06-14	0.0003023463	Oceania
Oceania|hCoV-19/Australia/QLD985/2020|EPI ISL 530265|B.1|Australia|2020-03-24	Oceania|hCoV-19/Australia/VIC2216/2020|EPI ISL 521956|B.1.247|Australia|2020-06-14	0.0002687467	Oceania
Oceania|hCoV-19/Australia/QLDID941/2020|EPI ISL 447594|B.1.1|Australia|2020-03-24	Oceania|hCoV-19/Australia/VIC2216/2020|EPI ISL 521956|B.1.247|Australia|2020-06-14	0.0003023636	Oceania
Oceania|hCoV-19/Australia/VIC13741/2020|EPI ISL 563820|B.40|Australia|2020-03-24	Oceania|hCoV-19/Australia/VIC2216/2020|EPI ISL 521956|B.1.247|Australia|2020-06-14	0.0005376125	Oceania
Oceania|hCoV-19/Australia/VIC395/2020|EPI ISL 426698|B.1|Australia|2020-03-24	Oceania|hCoV-19/Australia/VIC2216/2020|EPI ISL 521956|B.1.247|Australia|2020-06-14	0.0003359317	Oceania
Oceania|hCoV-19/New Zealand/20VR1581/2020|EPI ISL 456223|B.1.1|New Zealand|2020-03-24	Oceania|hCoV-19/Australia/VIC2216/2020|EPI ISL 521956|B.1.247|Australia|2020-06-14	0.0003359664	Oceania
Oceania|hCoV-19/Australia/VIC315/2020|EPI ISL 420006|B.1.1|Australia|2020-03-24	Oceania|hCoV-19/Australia/VIC2216/2020|EPI ISL 521956|B.1.247|Australia|2020-06-14	0.0003023497	Oceania
Oceania|hCoV-19/Australia/VIC541/2020|EPI ISL 426806|B.1.5|Australia|2020-03-24	Oceania|hCoV-19/Australia/VIC2216/2020|EPI ISL 521956|B.1.247|Australia|2020-06-14	0.0002351377	Oceania
Oceania|hCoV-19/Australia/VIC449/2020|EPI ISL 426745|B.1|Australia|2020-03-24	Oceania|hCoV-19/Australia/VIC2216/2020|EPI ISL 521956|B.1.247|Australia|2020-06-14	0.0002687467	Oceania
Oceania|hCoV-19/Australia/VIC394/2020|EPI ISL 426697|B.1.1.296|Australia|2020-03-24	Oceania|hCoV-19/Australia/VIC2216/2020|EPI ISL 521956|B.1.247|Australia|2020-06-14	0.0003695877	Oceania
Oceania|hCoV-19/Australia/SAP244/2020|EPI ISL 468002|B.1.1.1|Australia|2020-03-24	Oceania|hCoV-19/Australia/VIC2216/2020|EPI ISL 521956|B.1.247|Australia|2020-06-14	0.0004367958	Oceania
Oceania|hCoV-19/Guam/GU-NHG-02/2020|EPI ISL 444610|B.6|Guam|2020-03-24	Oceania|hCoV-19/Australia/VIC2216/2020|EPI ISL 521956|B.1.247|Australia|2020-06-14	0.0004703781	Oceania
Oceania|hCoV-19/Australia/VIC325/2020|EPI ISL 420016|B.31|Australia|2020-03-24	Oceania|hCoV-19/Australia/VIC2216/2020|EPI ISL 521956|B.1.247|Australia|2020-06-14	0.0005712776	Oceania
Oceania|hCoV-19/Australia/VIC321/2020|EPI ISL 420012|B.1|Australia|2020-03-24	Oceania|hCoV-19/Australia/VIC2216/2020|EPI ISL 521956|B.1.247|Australia|2020-06-14	0.0002015239	Oceania
Oceania|hCoV-19/Australia/WA56/2020|EPI ISL 470873|B.1|Australia|2020-03-24	Oceania|hCoV-19/Australia/VIC2216/2020|EPI ISL 521956|B.1.247|Australia|2020-06-14	0.0002352006	Oceania
Oceania|hCoV-19/Australia/VIC540/2020|EPI ISL 426805|B.1|Australia|2020-03-24	Oceania|hCoV-19/Australia/VIC2216/2020|EPI ISL 521956|B.1.247|Australia|2020-06-14	0.0003359317	Oceania
Oceania|hCoV-19/Australia/QLD986/2020|EPI ISL 530266|B.1.5|Australia|2020-03-24	Oceania|hCoV-19/Australia/VIC2216/2020|EPI ISL 521956|B.1.247|Australia|2020-06-14	0.0002687374	Oceania
Oceania|hCoV-19/Australia/QLDID939/2020|EPI ISL 444793|B.1.265|Australia|2020-03-24	Oceania|hCoV-19/Australia/VIC2216/2020|EPI ISL 521956|B.1.247|Australia|2020-06-14	0.0002351506	Oceania
Oceania|hCoV-19/Australia/VIC555/2020|EPI ISL 426816|B.1.3|Australia|2020-03-25	Oceania|hCoV-19/Australia/VIC2216/2020|EPI ISL 521956|B.1.247|Australia|2020-06-14	0.0002351398	Oceania
Oceania|hCoV-19/Australia/QLDID935/2020|EPI ISL 436097|B.1.5|Australia|2020-03-25	Oceania|hCoV-19/Australia/VIC2216/2020|EPI ISL 521956|B.1.247|Australia|2020-06-14	0.0002687420	Oceania
Oceania|hCoV-19/Australia/VIC548/2020|EPI ISL 426811|B.1.1|Australia|2020-03-25	Oceania|hCoV-19/Australia/VIC2216/2020|EPI ISL 521956|B.1.247|Australia|2020-06-14	0.0003023636	Oceania
Oceania|hCoV-19/Australia/SAP242/2020|EPI ISL 468023|B.1|Australia|2020-03-25	Oceania|hCoV-19/Australia/VIC2216/2020|EPI ISL 521956|B.1.247|Australia|2020-06-14	0.0002015239	Oceania
Oceania|hCoV-19/Australia/VIC535/2020|EPI ISL 426801|B|Australia|2020-03-25	Oceania|hCoV-19/Australia/VIC2216/2020|EPI ISL 521956|B.1.247|Australia|2020-06-14	0.0004031682	Oceania
Oceania|hCoV-19/New Zealand/20VR1765/2020|EPI ISL 536789|B.31|New Zealand|2020-03-25	Oceania|hCoV-19/Australia/VIC2216/2020|EPI ISL 521956|B.1.247|Australia|2020-06-14	0.0006385313	Oceania
Oceania|hCoV-19/Australia/VIC597/2020|EPI ISL 426854|B.1.1|Australia|2020-03-25	Oceania|hCoV-19/Australia/VIC2216/2020|EPI ISL 521956|B.1.247|Australia|2020-06-14	0.0003359664	Oceania
Oceania|hCoV-19/Australia/SAP256/2020|EPI ISL 468028|B.1|Australia|2020-03-25	Oceania|hCoV-19/Australia/VIC2216/2020|EPI ISL 521956|B.1.247|Australia|2020-06-14	0.0002015239	Oceania
Oceania|hCoV-19/Australia/VIC566/2020|EPI ISL 426826|B.1|Australia|2020-03-25	Oceania|hCoV-19/Australia/VIC2216/2020|EPI ISL 521956|B.1.247|Australia|2020-06-14	0.0001679332	Oceania
Oceania|hCoV-19/Australia/SAP273/2020|EPI ISL 468029|B.1.5|Australia|2020-03-25	Oceania|hCoV-19/Australia/VIC2216/2020|EPI ISL 521956|B.1.247|Australia|2020-06-14	0.0002351336	Oceania
Oceania|hCoV-19/Australia/QLD962/2020|EPI ISL 530241|B.1|Australia|2020-03-25	Oceania|hCoV-19/Australia/VIC2216/2020|EPI ISL 521956|B.1.247|Australia|2020-06-14	0.0002351377	Oceania
Oceania|hCoV-19/Australia/SAP263/2020|EPI ISL 468022|A|Australia|2020-03-25	Oceania|hCoV-19/Australia/VIC2216/2020|EPI ISL 521956|B.1.247|Australia|2020-06-14	0.0005376433	Oceania
Oceania|hCoV-19/Australia/VIC571/2020|EPI ISL 426831|B.1.370|Australia|2020-03-25	Oceania|hCoV-19/Australia/VIC2216/2020|EPI ISL 521956|B.1.247|Australia|2020-06-14	0.0002687096	Oceania
Oceania|hCoV-19/Australia/VIC561/2020|EPI ISL 426822|B.1.1|Australia|2020-03-25	Oceania|hCoV-19/Australia/VIC2216/2020|EPI ISL 521956|B.1.247|Australia|2020-06-14	0.0003695707	Oceania
Oceania|hCoV-19/Australia/QLD960/2020|EPI ISL 530242|B.1.1|Australia|2020-03-25	Oceania|hCoV-19/Australia/VIC2216/2020|EPI ISL 521956|B.1.247|Australia|2020-06-14	0.0002687497	Oceania
Oceania|hCoV-19/Australia/NSW166/2020|EPI ISL 427771|B.1.1|Australia|2020-03-25	Oceania|hCoV-19/Australia/VIC2216/2020|EPI ISL 521956|B.1.247|Australia|2020-06-14	0.0002721813	Oceania
Oceania|hCoV-19/Australia/NSW221/2020|EPI ISL 451487|B.6|Australia|2020-03-25	Oceania|hCoV-19/Australia/VIC2216/2020|EPI ISL 521956|B.1.247|Australia|2020-06-14	0.0005444372	Oceania
Oceania|hCoV-19/Australia/VIC617/2020|EPI ISL 426872|B.1|Australia|2020-03-26	Oceania|hCoV-19/Australia/VIC2216/2020|EPI ISL 521956|B.1.247|Australia|2020-06-14	0.0002015331	Oceania
Oceania|hCoV-19/New Zealand/20VR1783/2020|EPI ISL 456252|B.31|New Zealand|2020-03-26	Oceania|hCoV-19/Australia/VIC2216/2020|EPI ISL 521956|B.1.247|Australia|2020-06-14	0.0006721520	Oceania
Oceania|hCoV-19/Australia/NSW2435/2020|EPI ISL 527016|B.1.5|Australia|2020-03-26	Oceania|hCoV-19/Australia/VIC2216/2020|EPI ISL 521956|B.1.247|Australia|2020-06-14	0.0002015390	Oceania
Oceania|hCoV-19/Australia/VIC942/2020|EPI ISL 430639|B.1|Australia|2020-03-26	Oceania|hCoV-19/Australia/VIC2216/2020|EPI ISL 521956|B.1.247|Australia|2020-06-14	0.0002687220	Oceania
Oceania|hCoV-19/Australia/QLD1012/2020|EPI ISL 530272|B.40|Australia|2020-03-26	Oceania|hCoV-19/Australia/VIC2216/2020|EPI ISL 521956|B.1.247|Australia|2020-06-14	0.0004703916	Oceania
Oceania|hCoV-19/Australia/SAP319/2020|EPI ISL 483099|B.1.1|Australia|2020-03-26	Oceania|hCoV-19/Australia/VIC2216/2020|EPI ISL 521956|B.1.247|Australia|2020-06-14	0.0004031577	Oceania
Oceania|hCoV-19/Australia/SAP246/2020|EPI ISL 468014|B.1.153|Australia|2020-03-26	Oceania|hCoV-19/Australia/VIC2216/2020|EPI ISL 521956|B.1.247|Australia|2020-06-14	0.0002351445	Oceania
Oceania|hCoV-19/New Zealand/20VR1773/2020|EPI ISL 456244|B.1.1|New Zealand|2020-03-26	Oceania|hCoV-19/Australia/VIC2216/2020|EPI ISL 521956|B.1.247|Australia|2020-06-14	0.0003359664	Oceania
Oceania|hCoV-19/Guam/GU NHG 01/2020|EPI ISL 444998|B.6|Guam|2020-03-26	Oceania|hCoV-19/Australia/VIC2216/2020|EPI ISL 521956|B.1.247|Australia|2020-06-14	0.0005712085	Oceania
Oceania|hCoV-19/Australia/QLD965/2020|EPI ISL 530244|B.1.5|Australia|2020-03-26	Oceania|hCoV-19/Australia/VIC2216/2020|EPI ISL 521956|B.1.247|Australia|2020-06-14	0.0002351377	Oceania
Oceania|hCoV-19/Australia/VIC458/2020|EPI ISL 426752|B.1.255|Australia|2020-03-26	Oceania|hCoV-19/Australia/VIC2216/2020|EPI ISL 521956|B.1.247|Australia|2020-06-14	0.0001007558	Oceania
Oceania|hCoV-19/Australia/SAP051/2020|EPI ISL 451090|B.1.255|Australia|2020-03-26	Oceania|hCoV-19/Australia/VIC2216/2020|EPI ISL 521956|B.1.247|Australia|2020-06-14	0.0001679409	Oceania
Oceania|hCoV-19/Australia/SAP052/2020|EPI ISL 451091|B.1|Australia|2020-03-26	Oceania|hCoV-19/Australia/VIC2216/2020|EPI ISL 521956|B.1.247|Australia|2020-06-14	0.0002687467	Oceania
Oceania|hCoV-19/Australia/QLDID940/2020|EPI ISL 444794|B.1|Australia|2020-03-26	Oceania|hCoV-19/Australia/VIC2216/2020|EPI ISL 521956|B.1.247|Australia|2020-06-14	0.0002351269	Oceania
Oceania|hCoV-19/New Zealand/20VR1779/2020|EPI ISL 456248|B.1|New Zealand|2020-03-26	Oceania|hCoV-19/Australia/VIC2216/2020|EPI ISL 521956|B.1.247|Australia|2020-06-14	0.0001679409	Oceania
Oceania|hCoV-19/Australia/VIC1995/2020|EPI ISL 521901|B.1.370|Australia|2020-03-26	Oceania|hCoV-19/Australia/VIC2216/2020|EPI ISL 521956|B.1.247|Australia|2020-06-14	0.0002687220	Oceania
Oceania|hCoV-19/Australia/SAP221/2020|EPI ISL 468026|B.1.1|Australia|2020-03-26	Oceania|hCoV-19/Australia/VIC2216/2020|EPI ISL 521956|B.1.247|Australia|2020-06-14	0.0003359510	Oceania
Oceania|hCoV-19/Australia/NSW220/2020|EPI ISL 451486|B|Australia|2020-03-26	Oceania|hCoV-19/Australia/VIC2216/2020|EPI ISL 521956|B.1.247|Australia|2020-06-14	0.0004763767	Oceania
Oceania|hCoV-19/Australia/SAP310/2020|EPI ISL 483093|B|Australia|2020-03-27	Oceania|hCoV-19/Australia/VIC2216/2020|EPI ISL 521956|B.1.247|Australia|2020-06-14	0.0004703997	Oceania
Oceania|hCoV-19/Australia/VIC668/2020|EPI ISL 426964|B|Australia|2020-03-27	Oceania|hCoV-19/Australia/VIC2216/2020|EPI ISL 521956|B.1.247|Australia|2020-06-14	0.0005040101	Oceania
Oceania|hCoV-19/Australia/VIC667/2020|EPI ISL 426963|B.3|Australia|2020-03-27	Oceania|hCoV-19/Australia/VIC2216/2020|EPI ISL 521956|B.1.247|Australia|2020-06-14	0.0004367680	Oceania
Oceania|hCoV-19/Australia/SAP327/2020|EPI ISL 483105|B.1|Australia|2020-03-27	Oceania|hCoV-19/Australia/VIC2216/2020|EPI ISL 521956|B.1.247|Australia|2020-06-14	0.0003024185	Oceania
Oceania|hCoV-19/Australia/SAP056/2020|EPI ISL 451095|B.1|Australia|2020-03-27	Oceania|hCoV-19/Australia/VIC2216/2020|EPI ISL 521956|B.1.247|Australia|2020-06-14	0.0001679332	Oceania
Oceania|hCoV-19/Australia/SAP331/2020|EPI ISL 483109|B.1.370|Australia|2020-03-27	Oceania|hCoV-19/Australia/VIC2216/2020|EPI ISL 521956|B.1.247|Australia|2020-06-14	0.0003023045	Oceania
Oceania|hCoV-19/Australia/SAP309/2020|EPI ISL 483092|B|Australia|2020-03-27	Oceania|hCoV-19/Australia/VIC2216/2020|EPI ISL 521956|B.1.247|Australia|2020-06-14	0.0005040101	Oceania
Oceania|hCoV-19/New Zealand/20VR1624/2020|EPI ISL 456234|B.1|New Zealand|2020-03-27	Oceania|hCoV-19/Australia/VIC2216/2020|EPI ISL 521956|B.1.247|Australia|2020-06-14	0.0002687420	Oceania
Oceania|hCoV-19/Australia/VIC677/2020|EPI ISL 426972|B.1|Australia|2020-03-27	Oceania|hCoV-19/Australia/VIC2216/2020|EPI ISL 521956|B.1.247|Australia|2020-06-14	0.0002351269	Oceania
Oceania|hCoV-19/Australia/SAP058/2020|EPI ISL 451097|B.1|Australia|2020-03-27	Oceania|hCoV-19/Australia/VIC2216/2020|EPI ISL 521956|B.1.247|Australia|2020-06-14	0.0002015332	Oceania
Oceania|hCoV-19/Australia/VIC665/2020|EPI ISL 426961|B.1|Australia|2020-03-27	Oceania|hCoV-19/Australia/VIC2216/2020|EPI ISL 521956|B.1.247|Australia|2020-06-14	0.0002015239	Oceania
Oceania|hCoV-19/Australia/VIC606/2020|EPI ISL 426861|B.1.255|Australia|2020-03-27	Oceania|hCoV-19/Australia/VIC2216/2020|EPI ISL 521956|B.1.247|Australia|2020-06-14	0.0001007558	Oceania
Oceania|hCoV-19/New Zealand/20VR2581/2020|EPI ISL 548127|B.1.3|New Zealand|2020-03-27	Oceania|hCoV-19/Australia/VIC2216/2020|EPI ISL 521956|B.1.247|Australia|2020-06-14	0.0003023929	Oceania
Oceania|hCoV-19/Australia/NSW305/2020|EPI ISL 451569|B.1|Australia|2020-03-27	Oceania|hCoV-19/Australia/VIC2216/2020|EPI ISL 521956|B.1.247|Australia|2020-06-14	0.0001700690	Oceania
Oceania|hCoV-19/Australia/NSW261/2020|EPI ISL 451526|B.1.1|Australia|2020-03-27	Oceania|hCoV-19/Australia/VIC2216/2020|EPI ISL 521956|B.1.247|Australia|2020-06-14	0.0002721686	Oceania
Oceania|hCoV-19/Australia/NSW233/2020|EPI ISL 451499|B.1.5|Australia|2020-03-27	Oceania|hCoV-19/Australia/VIC2216/2020|EPI ISL 521956|B.1.247|Australia|2020-06-14	0.0002721686	Oceania
Oceania|hCoV-19/Australia/NSW278/2020|EPI ISL 451542|B.1.1|Australia|2020-03-27	Oceania|hCoV-19/Australia/VIC2216/2020|EPI ISL 521956|B.1.247|Australia|2020-06-14	0.0002381426	Oceania
Oceania|hCoV-19/Australia/NSW234/2020|EPI ISL 451500|B.1.5|Australia|2020-03-27	Oceania|hCoV-19/Australia/VIC2216/2020|EPI ISL 521956|B.1.247|Australia|2020-06-14	0.0001360588	Oceania
Oceania|hCoV-19/Australia/SAP061/2020|EPI ISL 451100|B.1|Australia|2020-03-28	Oceania|hCoV-19/Australia/VIC2216/2020|EPI ISL 521956|B.1.247|Australia|2020-06-14	0.0002015331	Oceania
Oceania|hCoV-19/Australia/SAP334/2020|EPI ISL 483111|B.1.5|Australia|2020-03-28	Oceania|hCoV-19/Australia/VIC2216/2020|EPI ISL 521956|B.1.247|Australia|2020-06-14	0.0002687420	Oceania
Oceania|hCoV-19/New Zealand/20VR1839/2020|EPI ISL 456280|B.31|New Zealand|2020-03-28	Oceania|hCoV-19/Australia/VIC2216/2020|EPI ISL 521956|B.1.247|Australia|2020-06-14	0.0006048946	Oceania
Oceania|hCoV-19/Australia/VIC808/2020|EPI ISL 427082|B.31|Australia|2020-03-28	Oceania|hCoV-19/Australia/VIC2216/2020|EPI ISL 521956|B.1.247|Australia|2020-06-14	0.0006721327	Oceania
Oceania|hCoV-19/Australia/VIC652/2020|EPI ISL 426948|B.1.5|Australia|2020-03-28	Oceania|hCoV-19/Australia/VIC2216/2020|EPI ISL 521956|B.1.247|Australia|2020-06-14	0.0001679409	Oceania
Oceania|hCoV-19/Australia/SAP062/2020|EPI ISL 451101|B.1|Australia|2020-03-28	Oceania|hCoV-19/Australia/VIC2216/2020|EPI ISL 521956|B.1.247|Australia|2020-06-14	0.0002015332	Oceania
Oceania|hCoV-19/Australia/VIC685/2020|EPI ISL 426980|B.40|Australia|2020-03-28	Oceania|hCoV-19/Australia/VIC2216/2020|EPI ISL 521956|B.1.247|Australia|2020-06-14	0.0006385018	Oceania
Oceania|hCoV-19/Australia/VIC-CBA3/2020|EPI ISL 420877|B.1.1|Australia|2020-03-28	Oceania|hCoV-19/Australia/VIC2216/2020|EPI ISL 521956|B.1.247|Australia|2020-06-14	0.0003695536	Oceania
Oceania|hCoV-19/Australia/VIC644/2020|EPI ISL 426940|B.1|Australia|2020-03-28	Oceania|hCoV-19/Australia/VIC2216/2020|EPI ISL 521956|B.1.247|Australia|2020-06-14	0.0003023323	Oceania
Oceania|hCoV-19/Australia/NSW322/2020|EPI ISL 451584|B.1|Australia|2020-03-28	Oceania|hCoV-19/Australia/VIC2216/2020|EPI ISL 521956|B.1.247|Australia|2020-06-14	0.0001700690	Oceania
Oceania|hCoV-19/Australia/NSW511/2020|EPI ISL 455051|B.1.5|Australia|2020-03-28	Oceania|hCoV-19/Australia/VIC2216/2020|EPI ISL 521956|B.1.247|Australia|2020-06-14	0.0001360588	Oceania
Oceania|hCoV-19/Australia/NSW538/2020|EPI ISL 455077|B.1|Australia|2020-03-28	Oceania|hCoV-19/Australia/VIC2216/2020|EPI ISL 521956|B.1.247|Australia|2020-06-14	0.0001700690	Oceania
Oceania|hCoV-19/Australia/NSW225/2020|EPI ISL 451491|B.1.1.296|Australia|2020-03-28	Oceania|hCoV-19/Australia/VIC2216/2020|EPI ISL 521956|B.1.247|Australia|2020-06-14	0.0003742901	Oceania
Oceania|hCoV-19/Australia/NSW247/2020|EPI ISL 451512|B.1.5|Australia|2020-03-28	Oceania|hCoV-19/Australia/VIC2216/2020|EPI ISL 521956|B.1.247|Australia|2020-06-14	0.0001700819	Oceania
Oceania|hCoV-19/Australia/NSW266/2020|EPI ISL 451531|B.40|Australia|2020-03-28	Oceania|hCoV-19/Australia/VIC2216/2020|EPI ISL 521956|B.1.247|Australia|2020-06-14	0.0004763990	Oceania
Oceania|hCoV-19/Australia/NSW227/2020|EPI ISL 451493|B.1|Australia|2020-03-28	Oceania|hCoV-19/Australia/VIC2216/2020|EPI ISL 521956|B.1.247|Australia|2020-06-14	0.0002040966	Oceania
Oceania|hCoV-19/Australia/NSW279/2020|EPI ISL 451543|B.1|Australia|2020-03-28	Oceania|hCoV-19/Australia/VIC2216/2020|EPI ISL 521956|B.1.247|Australia|2020-06-14	0.0001360524	Oceania
Oceania|hCoV-19/Australia/NSW229/2020|EPI ISL 451495|B.4|Australia|2020-03-28	Oceania|hCoV-19/Australia/VIC2216/2020|EPI ISL 521956|B.1.247|Australia|2020-06-14	0.0005785270	Oceania
Oceania|hCoV-19/Australia/VIC639/2020|EPI ISL 426935|B.1|Australia|2020-03-29	Oceania|hCoV-19/Australia/VIC2216/2020|EPI ISL 521956|B.1.247|Australia|2020-06-14	0.0001343476	Oceania
Oceania|hCoV-19/Australia/SAP067/2020|EPI ISL 451105|B.1.275|Australia|2020-03-29	Oceania|hCoV-19/Australia/VIC2216/2020|EPI ISL 521956|B.1.247|Australia|2020-06-14	0.0002015239	Oceania
Oceania|hCoV-19/Australia/VIC682/2020|EPI ISL 426977|B.1.5|Australia|2020-03-29	Oceania|hCoV-19/Australia/VIC2216/2020|EPI ISL 521956|B.1.247|Australia|2020-06-14	0.0001679409	Oceania
Oceania|hCoV-19/Australia/VIC712/2020|EPI ISL 426999|B.1|Australia|2020-03-29	Oceania|hCoV-19/Australia/VIC2216/2020|EPI ISL 521956|B.1.247|Australia|2020-06-14	0.0001679332	Oceania
Oceania|hCoV-19/Australia/VIC710/2020|EPI ISL 426997|B.52|Australia|2020-03-29	Oceania|hCoV-19/Australia/VIC2216/2020|EPI ISL 521956|B.1.247|Australia|2020-06-14	0.0004367870	Oceania
Oceania|hCoV-19/Australia/SAP065/2020|EPI ISL 451103|B.1|Australia|2020-03-29	Oceania|hCoV-19/Australia/VIC2216/2020|EPI ISL 521956|B.1.247|Australia|2020-06-14	0.0001679332	Oceania
Oceania|hCoV-19/Australia/SAP204/2020|EPI ISL 468013|B.1.1|Australia|2020-03-29	Oceania|hCoV-19/Australia/VIC2216/2020|EPI ISL 521956|B.1.247|Australia|2020-06-14	0.0002687768	Oceania
Oceania|hCoV-19/Australia/VIC638/2020|EPI ISL 426934|B.1.1|Australia|2020-03-29	Oceania|hCoV-19/Australia/VIC2216/2020|EPI ISL 521956|B.1.247|Australia|2020-06-14	0.0002687497	Oceania
Oceania|hCoV-19/Australia/NSW249/2020|EPI ISL 451514|B.1.1|Australia|2020-03-29	Oceania|hCoV-19/Australia/VIC2216/2020|EPI ISL 521956|B.1.247|Australia|2020-06-14	0.0002721686	Oceania
Oceania|hCoV-19/Australia/NSW555/2020|EPI ISL 455094|B.1.5|Australia|2020-03-29	Oceania|hCoV-19/Australia/VIC2216/2020|EPI ISL 521956|B.1.247|Australia|2020-06-14	0.0002381315	Oceania
Oceania|hCoV-19/Australia/NSW342/2020|EPI ISL 451604|B.1.178|Australia|2020-03-29	Oceania|hCoV-19/Australia/VIC2216/2020|EPI ISL 521956|B.1.247|Australia|2020-06-14	0.0002381287	Oceania
Oceania|hCoV-19/Australia/NSW224/2020|EPI ISL 451490|B.1.255|Australia|2020-03-29	Oceania|hCoV-19/Australia/VIC2216/2020|EPI ISL 521956|B.1.247|Australia|2020-06-14	0.0001360524	Oceania
Oceania|hCoV-19/Australia/NSW311/2020|EPI ISL 451575|B.1|Australia|2020-03-29	Oceania|hCoV-19/Australia/VIC2216/2020|EPI ISL 521956|B.1.247|Australia|2020-06-14	0.0001700690	Oceania
Oceania|hCoV-19/Australia/NSW246/2020|EPI ISL 451511|B.6|Australia|2020-03-29	Oceania|hCoV-19/Australia/VIC2216/2020|EPI ISL 521956|B.1.247|Australia|2020-06-14	0.0005444625	Oceania
Oceania|hCoV-19/Australia/WA111/2020|EPI ISL 512764|B.1|Australia|2020-03-29	Oceania|hCoV-19/Australia/VIC2216/2020|EPI ISL 521956|B.1.247|Australia|2020-06-14	0.0001360617	Oceania
Oceania|hCoV-19/New Zealand/20VR1837/2020|EPI ISL 456278|B.1|New Zealand|2020-03-29	Oceania|hCoV-19/Australia/VIC2216/2020|EPI ISL 521956|B.1.247|Australia|2020-06-14	0.0002351464	Oceania
Oceania|hCoV-19/Australia/VIC744/2020|EPI ISL 427022|B.1.1.8|Australia|2020-03-29	Oceania|hCoV-19/Australia/VIC2216/2020|EPI ISL 521956|B.1.247|Australia|2020-06-14	0.0003364143	Oceania
Oceania|hCoV-19/Australia/TAS226/2020|EPI ISL 522655|B.1|Australia|2020-03-29	Oceania|hCoV-19/Australia/VIC2216/2020|EPI ISL 521956|B.1.247|Australia|2020-06-14	0.0002018086	Oceania
Oceania|hCoV-19/Australia/VIC731/2020|EPI ISL 427010|B.1.1|Australia|2020-03-30	Oceania|hCoV-19/Australia/VIC2216/2020|EPI ISL 521956|B.1.247|Australia|2020-06-14	0.0003359510	Oceania
Oceania|hCoV-19/Australia/VIC779/2020|EPI ISL 427054|B.52|Australia|2020-03-30	Oceania|hCoV-19/Australia/VIC2216/2020|EPI ISL 521956|B.1.247|Australia|2020-06-14	0.0005712562	Oceania
Oceania|hCoV-19/Australia/SAP070/2020|EPI ISL 451108|B.1|Australia|2020-03-30	Oceania|hCoV-19/Australia/VIC2216/2020|EPI ISL 521956|B.1.247|Australia|2020-06-14	0.0002015332	Oceania
Oceania|hCoV-19/Australia/VIC752/2020|EPI ISL 427029|B.4|Australia|2020-03-30	Oceania|hCoV-19/Australia/VIC2216/2020|EPI ISL 521956|B.1.247|Australia|2020-06-14	0.0006049119	Oceania
Oceania|hCoV-19/Australia/SAP451/2020|EPI ISL 508141|B.1|Australia|2020-03-30	Oceania|hCoV-19/Australia/VIC2216/2020|EPI ISL 521956|B.1.247|Australia|2020-06-14	0.0004367429	Oceania
Oceania|hCoV-19/Australia/SAP206/2020|EPI ISL 468036|B.1.201|Australia|2020-03-30	Oceania|hCoV-19/Australia/VIC2216/2020|EPI ISL 521956|B.1.247|Australia|2020-06-14	0.0002351377	Oceania
Oceania|hCoV-19/Australia/NSW562/2020|EPI ISL 478674|B.1|Australia|2020-03-30	Oceania|hCoV-19/Australia/VIC2216/2020|EPI ISL 521956|B.1.247|Australia|2020-06-14	0.0001360524	Oceania
Oceania|hCoV-19/Australia/NSW303/2020|EPI ISL 451567|B.1.1|Australia|2020-03-30	Oceania|hCoV-19/Australia/VIC2216/2020|EPI ISL 521956|B.1.247|Australia|2020-06-14	0.0002721686	Oceania
Oceania|hCoV-19/Australia/NSW243/2020|EPI ISL 451509|B.3|Australia|2020-03-30	Oceania|hCoV-19/Australia/VIC2216/2020|EPI ISL 521956|B.1.247|Australia|2020-06-14	0.0003742595	Oceania
Oceania|hCoV-19/Australia/NSW292/2020|EPI ISL 451556|B.1.5|Australia|2020-03-30	Oceania|hCoV-19/Australia/VIC2216/2020|EPI ISL 521956|B.1.247|Australia|2020-06-14	0.0001360588	Oceania
Oceania|hCoV-19/Australia/NSW268/2020|EPI ISL 451533|B.1|Australia|2020-03-30	Oceania|hCoV-19/Australia/VIC2216/2020|EPI ISL 521956|B.1.247|Australia|2020-06-14	0.0001701261	Oceania
Oceania|hCoV-19/Australia/WA86/2020|EPI ISL 512739|B.1.1|Australia|2020-03-30	Oceania|hCoV-19/Australia/VIC2216/2020|EPI ISL 521956|B.1.247|Australia|2020-06-14	0.0003743090	Oceania
Oceania|hCoV-19/New Zealand/20VR1856/2020|EPI ISL 456284|B.31|New Zealand|2020-03-30	Oceania|hCoV-19/Australia/VIC2216/2020|EPI ISL 521956|B.1.247|Australia|2020-06-14	0.0005712703	Oceania
Oceania|hCoV-19/Australia/NSW581/2020|EPI ISL 478693|B.1|Australia|2020-03-30	Oceania|hCoV-19/Australia/VIC2216/2020|EPI ISL 521956|B.1.247|Australia|2020-06-14	0.0001700806	Oceania
Oceania|hCoV-19/Australia/VIC931/2020|EPI ISL 427159|B.1.1.1|Australia|2020-03-30	Oceania|hCoV-19/Australia/VIC2216/2020|EPI ISL 521956|B.1.247|Australia|2020-06-14	0.0003696557	Oceania
Oceania|hCoV-19/Australia/VIC780/2020|EPI ISL 427055|B.1.1|Australia|2020-03-30	Oceania|hCoV-19/Australia/VIC2216/2020|EPI ISL 521956|B.1.247|Australia|2020-06-14	0.0003024754	Oceania
Oceania|hCoV-19/New Zealand/20VR1862/2020|EPI ISL 456288|B.1|New Zealand|2020-03-30	Oceania|hCoV-19/Australia/VIC2216/2020|EPI ISL 521956|B.1.247|Australia|2020-06-14	0.0002688393	Oceania
Oceania|hCoV-19/Australia/VIC753/2020|EPI ISL 427030|B.31|Australia|2020-03-30	Oceania|hCoV-19/Australia/VIC2216/2020|EPI ISL 521956|B.1.247|Australia|2020-06-14	0.0006056603	Oceania
Oceania|hCoV-19/Australia/SAP285/2020|EPI ISL 468035|B.1.1|Australia|2020-03-31	Oceania|hCoV-19/Australia/VIC2216/2020|EPI ISL 521956|B.1.247|Australia|2020-06-14	0.0003359510	Oceania
Oceania|hCoV-19/Australia/SAP268/2020|EPI ISL 468043|B.3|Australia|2020-03-31	Oceania|hCoV-19/Australia/VIC2216/2020|EPI ISL 521956|B.1.247|Australia|2020-06-14	0.0004031506	Oceania
Oceania|hCoV-19/Australia/QLD963/2020|EPI ISL 530226|B.1|Australia|2020-03-31	Oceania|hCoV-19/Australia/VIC2216/2020|EPI ISL 521956|B.1.247|Australia|2020-06-14	0.0003695430	Oceania
Oceania|hCoV-19/Australia/WA12/2020|EPI ISL 470830|B.1.5|Australia|2020-03-31	Oceania|hCoV-19/Australia/VIC2216/2020|EPI ISL 521956|B.1.247|Australia|2020-06-14	0.0001679409	Oceania
Oceania|hCoV-19/Australia/SAP073/2020|EPI ISL 451110|B.1|Australia|2020-03-31	Oceania|hCoV-19/Australia/VIC2216/2020|EPI ISL 521956|B.1.247|Australia|2020-06-14	0.0001679332	Oceania
Oceania|hCoV-19/Australia/SAP087/2020|EPI ISL 451122|B.1|Australia|2020-03-31	Oceania|hCoV-19/Australia/VIC2216/2020|EPI ISL 521956|B.1.247|Australia|2020-06-14	0.0003695601	Oceania
Oceania|hCoV-19/Australia/VIC990/2020|EPI ISL 430556|B.1|Australia|2020-03-31	Oceania|hCoV-19/Australia/VIC2216/2020|EPI ISL 521956|B.1.247|Australia|2020-06-14	0.0002015239	Oceania
Oceania|hCoV-19/Australia/SAP072/2020|EPI ISL 451109|B.1|Australia|2020-03-31	Oceania|hCoV-19/Australia/VIC2216/2020|EPI ISL 521956|B.1.247|Australia|2020-06-14	0.0002015239	Oceania
Oceania|hCoV-19/Australia/NSW293/2020|EPI ISL 451557|A|Australia|2020-03-31	Oceania|hCoV-19/Australia/VIC2216/2020|EPI ISL 521956|B.1.247|Australia|2020-06-14	0.0004423328	Oceania
Oceania|hCoV-19/Australia/NSW561/2020|EPI ISL 478673|B.1.1|Australia|2020-03-31	Oceania|hCoV-19/Australia/VIC2216/2020|EPI ISL 521956|B.1.247|Australia|2020-06-14	0.0002721766	Oceania
Oceania|hCoV-19/Australia/NSW542/2020|EPI ISL 455081|B.1|Australia|2020-03-31	Oceania|hCoV-19/Australia/VIC2216/2020|EPI ISL 521956|B.1.247|Australia|2020-06-14	0.0001700740	Oceania
Oceania|hCoV-19/Australia/NSW273/2020|EPI ISL 451538|B.1|Australia|2020-03-31	Oceania|hCoV-19/Australia/VIC2216/2020|EPI ISL 521956|B.1.247|Australia|2020-06-14	0.0001700690	Oceania
Oceania|hCoV-19/Australia/NSW289/2020|EPI ISL 451553|B.1.5|Australia|2020-03-31	Oceania|hCoV-19/Australia/VIC2216/2020|EPI ISL 521956|B.1.247|Australia|2020-06-14	0.0002040966	Oceania
Oceania|hCoV-19/Australia/NSW588/2020|EPI ISL 478700|B.1|Australia|2020-03-31	Oceania|hCoV-19/Australia/VIC2216/2020|EPI ISL 521956|B.1.247|Australia|2020-06-14	0.0001700690	Oceania
Oceania|hCoV-19/Australia/NSW496/2020|EPI ISL 455036|B.1.5|Australia|2020-03-31	Oceania|hCoV-19/Australia/VIC2216/2020|EPI ISL 521956|B.1.247|Australia|2020-06-14	0.0001360588	Oceania
Oceania|hCoV-19/Australia/NSW337/2020|EPI ISL 451599|B.4|Australia|2020-03-31	Oceania|hCoV-19/Australia/VIC2216/2020|EPI ISL 521956|B.1.247|Australia|2020-06-14	0.0004423328	Oceania
Oceania|hCoV-19/Australia/NSW329/2020|EPI ISL 451591|B.1.1|Australia|2020-03-31	Oceania|hCoV-19/Australia/VIC2216/2020|EPI ISL 521956|B.1.247|Australia|2020-06-14	0.0002721686	Oceania
Oceania|hCoV-19/Australia/NSW314/2020|EPI ISL 451577|B.1.5|Australia|2020-03-31	Oceania|hCoV-19/Australia/VIC2216/2020|EPI ISL 521956|B.1.247|Australia|2020-06-14	0.0001700770	Oceania
Oceania|hCoV-19/New Zealand/20VR2004/2020|EPI ISL 456330|B.1.8|New Zealand|2020-04-01	Oceania|hCoV-19/Australia/VIC2216/2020|EPI ISL 521956|B.1.247|Australia|2020-06-14	0.0002351403	Oceania
Oceania|hCoV-19/Australia/VPRL007/2020|EPI ISL 455599|B.1|Australia|2020-04-01	Oceania|hCoV-19/Australia/VIC2216/2020|EPI ISL 521956|B.1.247|Australia|2020-06-14	0.0002015239	Oceania
Oceania|hCoV-19/Australia/QLD978/2020|EPI ISL 530229|B|Australia|2020-04-01	Oceania|hCoV-19/Australia/VIC2216/2020|EPI ISL 521956|B.1.247|Australia|2020-06-14	0.0003359597	Oceania
Oceania|hCoV-19/Australia/QLD968/2020|EPI ISL 530228|B.1|Australia|2020-04-01	Oceania|hCoV-19/Australia/VIC2216/2020|EPI ISL 521956|B.1.247|Australia|2020-06-14	0.0001679332	Oceania
Oceania|hCoV-19/Australia/QLD979/2020|EPI ISL 530227|B.1.5|Australia|2020-04-01	Oceania|hCoV-19/Australia/VIC2216/2020|EPI ISL 521956|B.1.247|Australia|2020-06-14	0.0002351404	Oceania
Oceania|hCoV-19/Australia/SAP091/2020|EPI ISL 451126|B.1|Australia|2020-04-01	Oceania|hCoV-19/Australia/VIC2216/2020|EPI ISL 521956|B.1.247|Australia|2020-06-14	0.0002015239	Oceania
Oceania|hCoV-19/Australia/SAP090/2020|EPI ISL 451125|B.1|Australia|2020-04-01	Oceania|hCoV-19/Australia/VIC2216/2020|EPI ISL 521956|B.1.247|Australia|2020-06-14	0.0004031833	Oceania
Oceania|hCoV-19/Australia/NSW589/2020|EPI ISL 478701|B.1|Australia|2020-04-01	Oceania|hCoV-19/Australia/VIC2216/2020|EPI ISL 521956|B.1.247|Australia|2020-06-14	0.0001700690	Oceania
Oceania|hCoV-19/Australia/NSW341/2020|EPI ISL 451603|B.1.8|Australia|2020-04-01	Oceania|hCoV-19/Australia/VIC2216/2020|EPI ISL 521956|B.1.247|Australia|2020-06-14	0.0002041180	Oceania
Oceania|hCoV-19/Australia/NSW306/2020|EPI ISL 451570|B.1.5|Australia|2020-04-01	Oceania|hCoV-19/Australia/VIC2216/2020|EPI ISL 521956|B.1.247|Australia|2020-06-14	0.0001360588	Oceania
Oceania|hCoV-19/Australia/NSW319/2020|EPI ISL 451582|B.1|Australia|2020-04-01	Oceania|hCoV-19/Australia/VIC2216/2020|EPI ISL 521956|B.1.247|Australia|2020-06-14	0.0002381288	Oceania
Oceania|hCoV-19/New Zealand/20VR2000/2020|EPI ISL 456327|B.3|New Zealand|2020-04-01	Oceania|hCoV-19/Australia/VIC2216/2020|EPI ISL 521956|B.1.247|Australia|2020-06-14	0.0005040809	Oceania
Oceania|hCoV-19/New Zealand/20VR2006/2020|EPI ISL 456331|B.1.8|New Zealand|2020-04-01	Oceania|hCoV-19/Australia/VIC2216/2020|EPI ISL 521956|B.1.247|Australia|2020-06-14	0.0002351720	Oceania
Oceania|hCoV-19/Australia/VIC1011/2020|EPI ISL 430547|B.1.5|Australia|2020-04-01	Oceania|hCoV-19/Australia/VIC2216/2020|EPI ISL 521956|B.1.247|Australia|2020-06-14	0.0002352205	Oceania
Oceania|hCoV-19/Australia/SAP088/2020|EPI ISL 451123|B.1|Australia|2020-04-01	Oceania|hCoV-19/Australia/VIC2216/2020|EPI ISL 521956|B.1.247|Australia|2020-06-14	0.0002017365	Oceania
Oceania|hCoV-19/Australia/VIC798/2020|EPI ISL 427072|B.1.5|Australia|2020-04-01	Oceania|hCoV-19/Australia/VIC2216/2020|EPI ISL 521956|B.1.247|Australia|2020-06-14	0.0002697625	Oceania
Oceania|hCoV-19/Australia/VIC799/2020|EPI ISL 427073|B.1|Australia|2020-04-01	Oceania|hCoV-19/Australia/VIC2216/2020|EPI ISL 521956|B.1.247|Australia|2020-06-14	0.0002698548	Oceania
Oceania|hCoV-19/Australia/VIC1013/2020|EPI ISL 430553|B.1.5|Australia|2020-04-01	Oceania|hCoV-19/Australia/VIC2216/2020|EPI ISL 521956|B.1.247|Australia|2020-06-14	0.0002361488	Oceania
Oceania|hCoV-19/Australia/VIC1015/2020|EPI ISL 430559|B.1|Australia|2020-04-01	Oceania|hCoV-19/Australia/VIC2216/2020|EPI ISL 521956|B.1.247|Australia|2020-06-14	0.0002699459	Oceania
Oceania|hCoV-19/Australia/VIC1224/2020|EPI ISL 430522|B.1.5|Australia|2020-04-01	Oceania|hCoV-19/Australia/VIC2216/2020|EPI ISL 521956|B.1.247|Australia|2020-06-14	0.0001689965	Oceania
Oceania|hCoV-19/Australia/VIC1018/2020|EPI ISL 430490|B.1|Australia|2020-04-01	Oceania|hCoV-19/Australia/VIC2216/2020|EPI ISL 521956|B.1.247|Australia|2020-06-14	0.0002704362	Oceania
Oceania|hCoV-19/Australia/VIC1222/2020|EPI ISL 430519|B.1.5|Australia|2020-04-01	Oceania|hCoV-19/Australia/VIC2216/2020|EPI ISL 521956|B.1.247|Australia|2020-06-14	0.0001690308	Oceania
Oceania|hCoV-19/Australia/VIC1214/2020|EPI ISL 430505|B.1.5|Australia|2020-04-01	Oceania|hCoV-19/Australia/VIC2216/2020|EPI ISL 521956|B.1.247|Australia|2020-06-14	0.0002028891	Oceania
Oceania|hCoV-19/Australia/VIC1208/2020|EPI ISL 430498|B.1.5|Australia|2020-04-01	Oceania|hCoV-19/Australia/VIC2216/2020|EPI ISL 521956|B.1.247|Australia|2020-06-14	0.0003381819	Oceania
Oceania|hCoV-19/Australia/VIC1211/2020|EPI ISL 430501|B.1|Australia|2020-04-01	Oceania|hCoV-19/Australia/VIC2216/2020|EPI ISL 521956|B.1.247|Australia|2020-06-14	0.0002371067	Oceania
Oceania|hCoV-19/Australia/VIC1012/2020|EPI ISL 430548|B.1.1|Australia|2020-04-01	Oceania|hCoV-19/Australia/VIC2216/2020|EPI ISL 521956|B.1.247|Australia|2020-06-14	0.0003050428	Oceania
Oceania|hCoV-19/Australia/VIC1219/2020|EPI ISL 430516|B.1.22|Australia|2020-04-01	Oceania|hCoV-19/Australia/VIC2216/2020|EPI ISL 521956|B.1.247|Australia|2020-06-14	0.0002729816	Oceania
Oceania|hCoV-19/Australia/VIC1212/2020|EPI ISL 430502|B.1|Australia|2020-04-01	Oceania|hCoV-19/Australia/VIC2216/2020|EPI ISL 521956|B.1.247|Australia|2020-06-14	0.0003074154	Oceania
Oceania|hCoV-19/Australia/VIC1209/2020|EPI ISL 430499|B.1.1|Australia|2020-04-01	Oceania|hCoV-19/Australia/VIC2216/2020|EPI ISL 521956|B.1.247|Australia|2020-06-14	0.0004102203	Oceania
Oceania|hCoV-19/Australia/SAP089/2020|EPI ISL 451124|B.1|Australia|2020-04-01	Oceania|hCoV-19/Australia/VIC2216/2020|EPI ISL 521956|B.1.247|Australia|2020-06-14	0.0001710112	Oceania
Oceania|hCoV-19/Australia/VIC1014/2020|EPI ISL 430555|B.1.5|Australia|2020-04-01	Oceania|hCoV-19/Australia/VIC2216/2020|EPI ISL 521956|B.1.247|Australia|2020-06-14	0.0002062988	Oceania
Oceania|hCoV-19/Australia/VIC1218/2020|EPI ISL 430515|B.1.5|Australia|2020-04-01	Oceania|hCoV-19/Australia/VIC2216/2020|EPI ISL 521956|B.1.247|Australia|2020-06-14	0.0001376219	Oceania
Oceania|hCoV-19/Australia/SAP092/2020|EPI ISL 451127|B.1|Australia|2020-04-01	Oceania|hCoV-19/Australia/VIC2216/2020|EPI ISL 521956|B.1.247|Australia|2020-06-14	0.0003120678	Oceania
Oceania|hCoV-19/Australia/VPRL009/2020|EPI ISL 455601|B.1|Australia|2020-04-01	Oceania|hCoV-19/Australia/VIC2216/2020|EPI ISL 521956|B.1.247|Australia|2020-06-14	0.0001735875	Oceania
Oceania|hCoV-19/Australia/VIC1213/2020|EPI ISL 430503|B.1|Australia|2020-04-01	Oceania|hCoV-19/Australia/VIC2216/2020|EPI ISL 521956|B.1.247|Australia|2020-06-14	0.0003127021	Oceania
Oceania|hCoV-19/Australia/VIC1215/2020|EPI ISL 430508|B.1|Australia|2020-04-01	Oceania|hCoV-19/Australia/VIC2216/2020|EPI ISL 521956|B.1.247|Australia|2020-06-14	0.0001745526	Oceania
Oceania|hCoV-19/Australia/VIC1010/2020|EPI ISL 430560|B.1|Australia|2020-04-01	Oceania|hCoV-19/Australia/VIC2216/2020|EPI ISL 521956|B.1.247|Australia|2020-06-14	0.0001752220	Oceania
Oceania|hCoV-19/New Zealand/20VR1995/2020|EPI ISL 456325|B|New Zealand|2020-04-01	Oceania|hCoV-19/Australia/VIC2216/2020|EPI ISL 521956|B.1.247|Australia|2020-06-14	0.0003521682	Oceania
Oceania|hCoV-19/New Zealand/20VR2022/2020|EPI ISL 456337|B.1|New Zealand|2020-04-01	Oceania|hCoV-19/Australia/VIC2216/2020|EPI ISL 521956|B.1.247|Australia|2020-06-14	0.0001766432	Oceania
Oceania|hCoV-19/Australia/QLD973/2020|EPI ISL 530231|B.1.5|Australia|2020-04-02	Oceania|hCoV-19/Australia/VIC2216/2020|EPI ISL 521956|B.1.247|Australia|2020-06-14	0.0002687346	Oceania
Oceania|hCoV-19/Australia/QLD1015/2020|EPI ISL 530275|B.1|Australia|2020-04-02	Oceania|hCoV-19/Australia/VIC2216/2020|EPI ISL 521956|B.1.247|Australia|2020-06-14	0.0001679332	Oceania
Oceania|hCoV-19/Australia/VPRL005/2020|EPI ISL 455597|B.1|Australia|2020-04-02	Oceania|hCoV-19/Australia/VIC2216/2020|EPI ISL 521956|B.1.247|Australia|2020-06-14	0.0002015239	Oceania
Oceania|hCoV-19/Australia/NSW2431/2020|EPI ISL 527015|B.1.1|Australia|2020-04-02	Oceania|hCoV-19/Australia/VIC2216/2020|EPI ISL 521956|B.1.247|Australia|2020-06-14	0.0003023496	Oceania
Oceania|hCoV-19/Australia/VIC812/2020|EPI ISL 427085|B.4|Australia|2020-04-02	Oceania|hCoV-19/Australia/VIC2216/2020|EPI ISL 521956|B.1.247|Australia|2020-06-14	0.0005712413	Oceania
Oceania|hCoV-19/Australia/SAP019/2020|EPI ISL 468017|B.1|Australia|2020-04-02	Oceania|hCoV-19/Australia/VIC2216/2020|EPI ISL 521956|B.1.247|Australia|2020-06-14	0.0001679332	Oceania
Oceania|hCoV-19/New Zealand/20VR2095/2020|EPI ISL 548123|B.1.1.75|New Zealand|2020-04-02	Oceania|hCoV-19/Australia/VIC2216/2020|EPI ISL 521956|B.1.247|Australia|2020-06-14	0.0004032304	Oceania
Oceania|hCoV-19/Australia/NSW290/2020|EPI ISL 451554|B.1|Australia|2020-04-02	Oceania|hCoV-19/Australia/VIC2216/2020|EPI ISL 521956|B.1.247|Australia|2020-06-14	0.0002721734	Oceania
Oceania|hCoV-19/Australia/NSW270/2020|EPI ISL 451535|B.3|Australia|2020-04-02	Oceania|hCoV-19/Australia/VIC2216/2020|EPI ISL 521956|B.1.247|Australia|2020-06-14	0.0004082916	Oceania
Oceania|hCoV-19/Australia/NSW284/2020|EPI ISL 451548|B.1.5|Australia|2020-04-02	Oceania|hCoV-19/Australia/VIC2216/2020|EPI ISL 521956|B.1.247|Australia|2020-06-14	0.0001360588	Oceania
Oceania|hCoV-19/Australia/NSW349/2020|EPI ISL 451610|B.1.3|Australia|2020-04-02	Oceania|hCoV-19/Australia/VIC2216/2020|EPI ISL 521956|B.1.247|Australia|2020-06-14	0.0002381863	Oceania
Oceania|hCoV-19/Australia/NSW624/2020|EPI ISL 490033|B.1.1|Australia|2020-04-02	Oceania|hCoV-19/Australia/VIC2216/2020|EPI ISL 521956|B.1.247|Australia|2020-06-14	0.0002381426	Oceania
Oceania|hCoV-19/Australia/NSW277/2020|EPI ISL 451541|B.1.1|Australia|2020-04-02	Oceania|hCoV-19/Australia/VIC2216/2020|EPI ISL 521956|B.1.247|Australia|2020-06-14	0.0002721686	Oceania
Oceania|hCoV-19/New Zealand/20VR1910/2020|EPI ISL 456305|B.31|New Zealand|2020-04-02	Oceania|hCoV-19/Australia/VIC2216/2020|EPI ISL 521956|B.1.247|Australia|2020-06-14	0.0006049351	Oceania
Oceania|hCoV-19/New Zealand/20VR1887/2020|EPI ISL 456294|B.1|New Zealand|2020-04-02	Oceania|hCoV-19/Australia/VIC2216/2020|EPI ISL 521956|B.1.247|Australia|2020-06-14	0.0002351506	Oceania
Oceania|hCoV-19/Australia/SAP014/2020|EPI ISL 468019|B.1|Australia|2020-04-02	Oceania|hCoV-19/Australia/VIC2216/2020|EPI ISL 521956|B.1.247|Australia|2020-06-14	0.0001679557	Oceania
Oceania|hCoV-19/New Zealand/20VR1907/2020|EPI ISL 456303|B.1|New Zealand|2020-04-02	Oceania|hCoV-19/Australia/VIC2216/2020|EPI ISL 521956|B.1.247|Australia|2020-06-14	0.0003024301	Oceania
Oceania|hCoV-19/Australia/SAP018/2020|EPI ISL 467994|B.1|Australia|2020-04-02	Oceania|hCoV-19/Australia/VIC2216/2020|EPI ISL 521956|B.1.247|Australia|2020-06-14	0.0002354877	Oceania
Oceania|hCoV-19/Australia/VIC1025/2020|EPI ISL 430532|B.1.5|Australia|2020-04-02	Oceania|hCoV-19/Australia/VIC2216/2020|EPI ISL 521956|B.1.247|Australia|2020-06-14	0.0001683196	Oceania
Oceania|hCoV-19/Australia/SAP093/2020|EPI ISL 451128|B.1|Australia|2020-04-02	Oceania|hCoV-19/Australia/VIC2216/2020|EPI ISL 521956|B.1.247|Australia|2020-06-14	0.0002020599	Oceania
Oceania|hCoV-19/Australia/SAP017/2020|EPI ISL 468012|B.1|Australia|2020-04-02	Oceania|hCoV-19/Australia/VIC2216/2020|EPI ISL 521956|B.1.247|Australia|2020-06-14	0.0001690515	Oceania
Oceania|hCoV-19/Australia/VIC1232/2020|EPI ISL 563551|B.1.5|Australia|2020-04-02	Oceania|hCoV-19/Australia/VIC2216/2020|EPI ISL 521956|B.1.247|Australia|2020-06-14	0.0001691108	Oceania
Oceania|hCoV-19/Australia/SAP015/2020|EPI ISL 467990|B.1|Australia|2020-04-02	Oceania|hCoV-19/Australia/VIC2216/2020|EPI ISL 521956|B.1.247|Australia|2020-06-14	0.0001691257	Oceania
Oceania|hCoV-19/Australia/VIC1024/2020|EPI ISL 430531|B.1|Australia|2020-04-02	Oceania|hCoV-19/Australia/VIC2216/2020|EPI ISL 521956|B.1.247|Australia|2020-06-14	0.0001355544	Oceania
Oceania|hCoV-19/Australia/VIC814/2020|EPI ISL 427087|B.1.1|Australia|2020-04-02	Oceania|hCoV-19/Australia/VIC2216/2020|EPI ISL 521956|B.1.247|Australia|2020-06-14	0.0004085143	Oceania
Oceania|hCoV-19/Australia/VIC1234/2020|EPI ISL 430511|B.1.1|Australia|2020-04-02	Oceania|hCoV-19/Australia/VIC2216/2020|EPI ISL 521956|B.1.247|Australia|2020-06-14	0.0003068536	Oceania
Oceania|hCoV-19/Australia/VIC1231/2020|EPI ISL 561957|B.1|Australia|2020-04-02	Oceania|hCoV-19/Australia/VIC2216/2020|EPI ISL 521956|B.1.247|Australia|2020-06-14	0.0001363771	Oceania
Oceania|hCoV-19/Australia/ACT0073/2020|EPI ISL 498533|B.1.1|Australia|2020-04-02	Oceania|hCoV-19/Australia/VIC2216/2020|EPI ISL 521956|B.1.247|Australia|2020-06-14	0.0002407136	Oceania
Oceania|hCoV-19/Australia/TAS105/2020|EPI ISL 522571|B.1|Australia|2020-04-02	Oceania|hCoV-19/Australia/VIC2216/2020|EPI ISL 521956|B.1.247|Australia|2020-06-14	0.0001711046	Oceania
Oceania|hCoV-19/Australia/TAS173/2020|EPI ISL 522626|B.1.5|Australia|2020-04-02	Oceania|hCoV-19/Australia/VIC2216/2020|EPI ISL 521956|B.1.247|Australia|2020-06-14	0.0001733779	Oceania
Oceania|hCoV-19/Australia/VIC1881/2020|EPI ISL 480571|B.1.1|Australia|2020-04-02	Oceania|hCoV-19/Australia/VIC2216/2020|EPI ISL 521956|B.1.247|Australia|2020-06-14	0.0002776681	Oceania
Oceania|hCoV-19/Australia/VIC815/2020|EPI ISL 427088|B.1|Australia|2020-04-02	Oceania|hCoV-19/Australia/VIC2216/2020|EPI ISL 521956|B.1.247|Australia|2020-06-14	0.0003140654	Oceania
Oceania|hCoV-19/Australia/VIC813/2020|EPI ISL 427086|B.4|Australia|2020-04-02	Oceania|hCoV-19/Australia/VIC2216/2020|EPI ISL 521956|B.1.247|Australia|2020-06-14	0.0005973303	Oceania
Oceania|hCoV-19/Australia/VIC1046/2020|EPI ISL 430550|B.1|Australia|2020-04-03	Oceania|hCoV-19/Australia/VIC2216/2020|EPI ISL 521956|B.1.247|Australia|2020-06-14	0.0002015331	Oceania
Oceania|hCoV-19/Australia/VIC820/2020|EPI ISL 427092|B.1|Australia|2020-04-03	Oceania|hCoV-19/Australia/VIC2216/2020|EPI ISL 521956|B.1.247|Australia|2020-06-14	0.0002687096	Oceania
Oceania|hCoV-19/Australia/VIC828/2020|EPI ISL 427096|B.1.1|Australia|2020-04-03	Oceania|hCoV-19/Australia/VIC2216/2020|EPI ISL 521956|B.1.247|Australia|2020-06-14	0.0004367833	Oceania
Oceania|hCoV-19/New Zealand/20VR2096/2020|EPI ISL 548124|B.40|New Zealand|2020-04-03	Oceania|hCoV-19/Australia/VIC2216/2020|EPI ISL 521956|B.1.247|Australia|2020-06-14	0.0005040246	Oceania
Oceania|hCoV-19/Australia/SAP226/2020|EPI ISL 468024|B.1.1.1|Australia|2020-04-03	Oceania|hCoV-19/Australia/VIC2216/2020|EPI ISL 521956|B.1.247|Australia|2020-06-14	0.0004367958	Oceania
Oceania|hCoV-19/Australia/VIC1041/2020|EPI ISL 430536|B.1|Australia|2020-04-03	Oceania|hCoV-19/Australia/VIC2216/2020|EPI ISL 521956|B.1.247|Australia|2020-06-14	0.0002015239	Oceania
Oceania|hCoV-19/Australia/VIC824/2020|EPI ISL 427095|B.1|Australia|2020-04-03	Oceania|hCoV-19/Australia/VIC2216/2020|EPI ISL 521956|B.1.247|Australia|2020-06-14	0.0002351161	Oceania
Oceania|hCoV-19/Australia/SAP437/2020|EPI ISL 508128|B.1.1|Australia|2020-04-03	Oceania|hCoV-19/Australia/VIC2216/2020|EPI ISL 521956|B.1.247|Australia|2020-06-14	0.0004031692	Oceania
Oceania|hCoV-19/Australia/QLD967/2020|EPI ISL 530232|B.1|Australia|2020-04-03	Oceania|hCoV-19/Australia/VIC2216/2020|EPI ISL 521956|B.1.247|Australia|2020-06-14	0.0001679332	Oceania
Oceania|hCoV-19/Australia/NSW301/2020|EPI ISL 451565|B.4|Australia|2020-04-03	Oceania|hCoV-19/Australia/VIC2216/2020|EPI ISL 521956|B.1.247|Australia|2020-06-14	0.0005444689	Oceania
Oceania|hCoV-19/Australia/NSW287/2020|EPI ISL 451551|B.1.1|Australia|2020-04-03	Oceania|hCoV-19/Australia/VIC2216/2020|EPI ISL 521956|B.1.247|Australia|2020-06-14	0.0002721686	Oceania
Oceania|hCoV-19/Australia/NSW269/2020|EPI ISL 451534|B.1|Australia|2020-04-03	Oceania|hCoV-19/Australia/VIC2216/2020|EPI ISL 521956|B.1.247|Australia|2020-06-14	0.0001700690	Oceania
Oceania|hCoV-19/Australia/WA13/2020|EPI ISL 470831|B.1|Australia|2020-04-03	Oceania|hCoV-19/Australia/VIC2216/2020|EPI ISL 521956|B.1.247|Australia|2020-06-14	0.0002351475	Oceania
Oceania|hCoV-19/Australia/VIC1039/2020|EPI ISL 430535|B.1.1.8|Australia|2020-04-03	Oceania|hCoV-19/Australia/VIC2216/2020|EPI ISL 521956|B.1.247|Australia|2020-06-14	0.0003706368	Oceania
Oceania|hCoV-19/Australia/VIC821/2020|EPI ISL 427093|B.1.5|Australia|2020-04-03	Oceania|hCoV-19/Australia/VIC2216/2020|EPI ISL 521956|B.1.247|Australia|2020-06-14	0.0001691965	Oceania
Oceania|hCoV-19/Australia/VIC1045/2020|EPI ISL 430546|B.1|Australia|2020-04-03	Oceania|hCoV-19/Australia/VIC2216/2020|EPI ISL 521956|B.1.247|Australia|2020-06-14	0.0001354260	Oceania
