## Supplementary material for "Epidemiology and genetic diversity of SARS-CoV-2 lineages circulating in Africa": Pairwise distance: ContinentsPairwiseDistance.csv (part 908 of 1021)

Species 1	Species 2	Dist	Continent
Oceania|hCoV-19/Australia/VIC1044/2020|EPI ISL 430540|B.3|Australia|2020-04-03	Oceania|hCoV-19/Australia/VIC2216/2020|EPI ISL 521956|B.1.247|Australia|2020-06-14	0.0004412293	Oceania
Oceania|hCoV-19/Australia/SAP145/2020|EPI ISL 467987|B.1|Australia|2020-04-03	Oceania|hCoV-19/Australia/VIC2216/2020|EPI ISL 521956|B.1.247|Australia|2020-06-14	0.0002046535	Oceania
Oceania|hCoV-19/Australia/VIC1038/2020|EPI ISL 430534|B.1.1|Australia|2020-04-03	Oceania|hCoV-19/Australia/VIC2216/2020|EPI ISL 521956|B.1.247|Australia|2020-06-14	0.0002732561	Oceania
Oceania|hCoV-19/New Zealand/20VR2055/2020|EPI ISL 456350|B.1.1|New Zealand|2020-04-03	Oceania|hCoV-19/Australia/VIC2216/2020|EPI ISL 521956|B.1.247|Australia|2020-06-14	0.0002396342	Oceania
Oceania|hCoV-19/New Zealand/20VR1947/2020|EPI ISL 456318|B.31|New Zealand|2020-04-03	Oceania|hCoV-19/Australia/VIC2216/2020|EPI ISL 521956|B.1.247|Australia|2020-06-14	0.0006164311	Oceania
Oceania|hCoV-19/New Zealand/20VR1927/2020|EPI ISL 456311|B.1|New Zealand|2020-04-03	Oceania|hCoV-19/Australia/VIC2216/2020|EPI ISL 521956|B.1.247|Australia|2020-06-14	0.0001369513	Oceania
Oceania|hCoV-19/New Zealand/20VR1928/2020|EPI ISL 456312|B|New Zealand|2020-04-03	Oceania|hCoV-19/Australia/VIC2216/2020|EPI ISL 521956|B.1.247|Australia|2020-06-14	0.0002054020	Oceania
Oceania|hCoV-19/Australia/VIC818/2020|EPI ISL 427090|B.1.22|Australia|2020-04-03	Oceania|hCoV-19/Australia/VIC2216/2020|EPI ISL 521956|B.1.247|Australia|2020-06-14	0.0004463097	Oceania
Oceania|hCoV-19/Australia/SAP247/2020|EPI ISL 483081|B.1|Australia|2020-04-03	Oceania|hCoV-19/Australia/VIC2216/2020|EPI ISL 521956|B.1.247|Australia|2020-06-14	0.0002405505	Oceania
Oceania|hCoV-19/Australia/VIC816/2020|EPI ISL 427089|B.1.5|Australia|2020-04-03	Oceania|hCoV-19/Australia/VIC2216/2020|EPI ISL 521956|B.1.247|Australia|2020-06-14	0.0003112652	Oceania
Oceania|hCoV-19/New Zealand/20VR1929/2020|EPI ISL 456313|B|New Zealand|2020-04-03	Oceania|hCoV-19/Australia/VIC2216/2020|EPI ISL 521956|B.1.247|Australia|2020-06-14	0.0001760648	Oceania
Oceania|hCoV-19/Australia/VIC837/2020|EPI ISL 427101|B.1.22|Australia|2020-04-04	Oceania|hCoV-19/Australia/VIC2216/2020|EPI ISL 521956|B.1.247|Australia|2020-06-14	0.0003023044	Oceania
Oceania|hCoV-19/Australia/NSW2544/2020|EPI ISL 527045|B.1|Australia|2020-04-04	Oceania|hCoV-19/Australia/VIC2216/2020|EPI ISL 521956|B.1.247|Australia|2020-06-14	0.0002351269	Oceania
Oceania|hCoV-19/Australia/NSW2543/2020|EPI ISL 527044|B.1|Australia|2020-04-04	Oceania|hCoV-19/Australia/VIC2216/2020|EPI ISL 521956|B.1.247|Australia|2020-06-14	0.0002687297	Oceania
Oceania|hCoV-19/Australia/NSW2550/2020|EPI ISL 527051|B.1.98|Australia|2020-04-04	Oceania|hCoV-19/Australia/VIC2216/2020|EPI ISL 521956|B.1.247|Australia|2020-06-14	0.0002687220	Oceania
Oceania|hCoV-19/Australia/VIC848/2020|EPI ISL 427108|B.1|Australia|2020-04-04	Oceania|hCoV-19/Australia/VIC2216/2020|EPI ISL 521956|B.1.247|Australia|2020-06-14	0.0002015332	Oceania
Oceania|hCoV-19/Australia/NSW2548/2020|EPI ISL 527049|B.1.98|Australia|2020-04-04	Oceania|hCoV-19/Australia/VIC2216/2020|EPI ISL 521956|B.1.247|Australia|2020-06-14	0.0004031717	Oceania
Oceania|hCoV-19/Australia/NSW2536/2020|EPI ISL 527039|B.1.98|Australia|2020-04-04	Oceania|hCoV-19/Australia/VIC2216/2020|EPI ISL 521956|B.1.247|Australia|2020-06-14	0.0003359472	Oceania
Oceania|hCoV-19/Australia/NSW2547/2020|EPI ISL 527048|B.1|Australia|2020-04-04	Oceania|hCoV-19/Australia/VIC2216/2020|EPI ISL 521956|B.1.247|Australia|2020-06-14	0.0002687374	Oceania
Oceania|hCoV-19/Australia/VIC843/2020|EPI ISL 427103|B.1.5|Australia|2020-04-04	Oceania|hCoV-19/Australia/VIC2216/2020|EPI ISL 521956|B.1.247|Australia|2020-06-14	0.0001679409	Oceania
Oceania|hCoV-19/Australia/VIC842/2020|EPI ISL 427102|B.1|Australia|2020-04-04	Oceania|hCoV-19/Australia/VIC2216/2020|EPI ISL 521956|B.1.247|Australia|2020-06-14	0.0003023131	Oceania
Oceania|hCoV-19/Australia/NSW2551/2020|EPI ISL 527052|B.1.98|Australia|2020-04-04	Oceania|hCoV-19/Australia/VIC2216/2020|EPI ISL 521956|B.1.247|Australia|2020-06-14	0.0003695665	Oceania
Oceania|hCoV-19/Australia/NSW2545/2020|EPI ISL 527046|B.40|Australia|2020-04-04	Oceania|hCoV-19/Australia/VIC2216/2020|EPI ISL 521956|B.1.247|Australia|2020-06-14	0.0004703916	Oceania
Oceania|hCoV-19/Australia/NSW2549/2020|EPI ISL 527050|B.1.98|Australia|2020-04-04	Oceania|hCoV-19/Australia/VIC2216/2020|EPI ISL 521956|B.1.247|Australia|2020-06-14	0.0004704080	Oceania
Oceania|hCoV-19/Australia/VIC846/2020|EPI ISL 427106|B.4|Australia|2020-04-04	Oceania|hCoV-19/Australia/VIC2216/2020|EPI ISL 521956|B.1.247|Australia|2020-06-14	0.0006048667	Oceania
Oceania|hCoV-19/Australia/VIC845/2020|EPI ISL 427105|B.1.22|Australia|2020-04-04	Oceania|hCoV-19/Australia/VIC2216/2020|EPI ISL 521956|B.1.247|Australia|2020-06-14	0.0003359162	Oceania
Oceania|hCoV-19/Australia/NSW2542/2020|EPI ISL 527043|B.1|Australia|2020-04-04	Oceania|hCoV-19/Australia/VIC2216/2020|EPI ISL 521956|B.1.247|Australia|2020-06-14	0.0002351336	Oceania
Oceania|hCoV-19/Australia/VIC1062/2020|EPI ISL 430578|B.1.5|Australia|2020-04-04	Oceania|hCoV-19/Australia/VIC2216/2020|EPI ISL 521956|B.1.247|Australia|2020-06-14	0.0003023549	Oceania
Oceania|hCoV-19/Australia/NSW298/2020|EPI ISL 451562|B.1.5|Australia|2020-04-04	Oceania|hCoV-19/Australia/VIC2216/2020|EPI ISL 521956|B.1.247|Australia|2020-06-14	0.0002721480	Oceania
Oceania|hCoV-19/Australia/NSW295/2020|EPI ISL 451559|B.4|Australia|2020-04-04	Oceania|hCoV-19/Australia/VIC2216/2020|EPI ISL 521956|B.1.247|Australia|2020-06-14	0.0004423328	Oceania
Oceania|hCoV-19/Australia/NSW296/2020|EPI ISL 451560|B.1.1|Australia|2020-04-04	Oceania|hCoV-19/Australia/VIC2216/2020|EPI ISL 521956|B.1.247|Australia|2020-06-14	0.0002721686	Oceania
Oceania|hCoV-19/Australia/NSW309/2020|EPI ISL 451573|B.1.5|Australia|2020-04-04	Oceania|hCoV-19/Australia/VIC2216/2020|EPI ISL 521956|B.1.247|Australia|2020-06-14	0.0001700819	Oceania
Oceania|hCoV-19/New Zealand/20VR2063/2020|EPI ISL 456355|B.1.1|New Zealand|2020-04-04	Oceania|hCoV-19/Australia/VIC2216/2020|EPI ISL 521956|B.1.247|Australia|2020-06-14	0.0002687677	Oceania
Oceania|hCoV-19/New Zealand/20VR1936/2020|EPI ISL 456315|B.1|New Zealand|2020-04-04	Oceania|hCoV-19/Australia/VIC2216/2020|EPI ISL 521956|B.1.247|Australia|2020-06-14	0.0002351939	Oceania
Oceania|hCoV-19/Australia/VIC851/2020|EPI ISL 427111|B.1.1|Australia|2020-04-04	Oceania|hCoV-19/Australia/VIC2216/2020|EPI ISL 521956|B.1.247|Australia|2020-06-14	0.0003024614	Oceania
Oceania|hCoV-19/Australia/VIC849/2020|EPI ISL 427109|B.1|Australia|2020-04-04	Oceania|hCoV-19/Australia/VIC2216/2020|EPI ISL 521956|B.1.247|Australia|2020-06-14	0.0001680234	Oceania
Oceania|hCoV-19/Australia/VIC850/2020|EPI ISL 427110|B.1.1|Australia|2020-04-04	Oceania|hCoV-19/Australia/VIC2216/2020|EPI ISL 521956|B.1.247|Australia|2020-06-14	0.0002695555	Oceania
Oceania|hCoV-19/Australia/VIC852/2020|EPI ISL 427112|B.1.1|Australia|2020-04-04	Oceania|hCoV-19/Australia/VIC2216/2020|EPI ISL 521956|B.1.247|Australia|2020-06-14	0.0002716143	Oceania
Oceania|hCoV-19/Australia/VIC829/2020|EPI ISL 427097|B.1.5|Australia|2020-04-04	Oceania|hCoV-19/Australia/VIC2216/2020|EPI ISL 521956|B.1.247|Australia|2020-06-14	0.0002047607	Oceania
Oceania|hCoV-19/Australia/VIC1276/2020|EPI ISL 430685|B.1.1.10|Australia|2020-04-04	Oceania|hCoV-19/Australia/VIC2216/2020|EPI ISL 521956|B.1.247|Australia|2020-06-14	0.0004451853	Oceania
Oceania|hCoV-19/Australia/VIC834/2020|EPI ISL 427099|B.1|Australia|2020-04-04	Oceania|hCoV-19/Australia/VIC2216/2020|EPI ISL 521956|B.1.247|Australia|2020-06-14	0.0002438845	Oceania
Oceania|hCoV-19/Australia/VIC844/2020|EPI ISL 427104|B.1.5|Australia|2020-04-04	Oceania|hCoV-19/Australia/VIC2216/2020|EPI ISL 521956|B.1.247|Australia|2020-06-14	0.0002457293	Oceania
Oceania|hCoV-19/New Zealand/20VR2097/2020|EPI ISL 456376|B.1.370|New Zealand|2020-04-05	Oceania|hCoV-19/Australia/VIC2216/2020|EPI ISL 521956|B.1.247|Australia|2020-06-14	0.0002687092	Oceania
Oceania|hCoV-19/Australia/VIC857/2020|EPI ISL 427116|B.1|Australia|2020-04-05	Oceania|hCoV-19/Australia/VIC2216/2020|EPI ISL 521956|B.1.247|Australia|2020-06-14	0.0002015239	Oceania
Oceania|hCoV-19/Australia/VIC858/2020|EPI ISL 427117|B.1.1|Australia|2020-04-05	Oceania|hCoV-19/Australia/VIC2216/2020|EPI ISL 521956|B.1.247|Australia|2020-06-14	0.0003023497	Oceania
Oceania|hCoV-19/Australia/VIC860/2020|EPI ISL 427118|B.1.1|Australia|2020-04-05	Oceania|hCoV-19/Australia/VIC2216/2020|EPI ISL 521956|B.1.247|Australia|2020-06-14	0.0002687497	Oceania
Oceania|hCoV-19/Australia/VIC876/2020|EPI ISL 427131|B.1.1.33|Australia|2020-04-05	Oceania|hCoV-19/Australia/VIC2216/2020|EPI ISL 521956|B.1.247|Australia|2020-06-14	0.0003359509	Oceania
Oceania|hCoV-19/Australia/SAP441/2020|EPI ISL 508132|B.1.1|Australia|2020-04-05	Oceania|hCoV-19/Australia/VIC2216/2020|EPI ISL 521956|B.1.247|Australia|2020-06-14	0.0003359510	Oceania
Oceania|hCoV-19/Australia/NSW2132/2020|EPI ISL 500625|B.1|Australia|2020-04-05	Oceania|hCoV-19/Australia/VIC2216/2020|EPI ISL 521956|B.1.247|Australia|2020-06-14	0.0003359355	Oceania
Oceania|hCoV-19/Australia/VIC869/2020|EPI ISL 427124|B.3|Australia|2020-04-05	Oceania|hCoV-19/Australia/VIC2216/2020|EPI ISL 521956|B.1.247|Australia|2020-06-14	0.0004031622	Oceania
Oceania|hCoV-19/Australia/VIC863/2020|EPI ISL 427120|B.1|Australia|2020-04-05	Oceania|hCoV-19/Australia/VIC2216/2020|EPI ISL 521956|B.1.247|Australia|2020-06-14	0.0001679332	Oceania
Oceania|hCoV-19/Australia/NSW275/2020|EPI ISL 451539|B.6|Australia|2020-04-05	Oceania|hCoV-19/Australia/VIC2216/2020|EPI ISL 521956|B.1.247|Australia|2020-06-14	0.0005444689	Oceania
Oceania|hCoV-19/Australia/WA99/2020|EPI ISL 512752|B.1.1|Australia|2020-04-05	Oceania|hCoV-19/Australia/VIC2216/2020|EPI ISL 521956|B.1.247|Australia|2020-06-14	0.0004083575	Oceania
Oceania|hCoV-19/Australia/NSW2131/2020|EPI ISL 500624|B.1|Australia|2020-04-05	Oceania|hCoV-19/Australia/VIC2216/2020|EPI ISL 521956|B.1.247|Australia|2020-06-14	0.0003023246	Oceania
Oceania|hCoV-19/New Zealand/20VR2059/2020|EPI ISL 456353|B.1|New Zealand|2020-04-05	Oceania|hCoV-19/Australia/VIC2216/2020|EPI ISL 521956|B.1.247|Australia|2020-06-14	0.0002353086	Oceania
Oceania|hCoV-19/Australia/VIC870/2020|EPI ISL 427125|B.1.5|Australia|2020-04-05	Oceania|hCoV-19/Australia/VIC2216/2020|EPI ISL 521956|B.1.247|Australia|2020-06-14	0.0001684330	Oceania
Oceania|hCoV-19/Australia/VIC1071/2020|EPI ISL 430581|B.1|Australia|2020-04-05	Oceania|hCoV-19/Australia/VIC2216/2020|EPI ISL 521956|B.1.247|Australia|2020-06-14	0.0002022249	Oceania
Oceania|hCoV-19/Australia/VIC873/2020|EPI ISL 427128|B.1|Australia|2020-04-05	Oceania|hCoV-19/Australia/VIC2216/2020|EPI ISL 521956|B.1.247|Australia|2020-06-14	0.0002360971	Oceania
Oceania|hCoV-19/Australia/WA83/2020|EPI ISL 512736|B.1.1|Australia|2020-04-05	Oceania|hCoV-19/Australia/VIC2216/2020|EPI ISL 521956|B.1.247|Australia|2020-06-14	0.0003825340	Oceania
Oceania|hCoV-19/Australia/VIC872/2020|EPI ISL 427127|B.52|Australia|2020-04-05	Oceania|hCoV-19/Australia/VIC2216/2020|EPI ISL 521956|B.1.247|Australia|2020-06-14	0.0005524910	Oceania
Oceania|hCoV-19/New Zealand/20VR2098/2020|EPI ISL 548125|B.1.1|New Zealand|2020-04-05	Oceania|hCoV-19/Australia/VIC2216/2020|EPI ISL 521956|B.1.247|Australia|2020-06-14	0.0002804976	Oceania
Oceania|hCoV-19/New Zealand/20VR2092/2020|EPI ISL 456373|B.1|New Zealand|2020-04-05	Oceania|hCoV-19/Australia/VIC2216/2020|EPI ISL 521956|B.1.247|Australia|2020-06-14	0.0002455261	Oceania
Oceania|hCoV-19/Australia/SAP027/2020|EPI ISL 468009|B.1|Australia|2020-04-06	Oceania|hCoV-19/Australia/VIC2216/2020|EPI ISL 521956|B.1.247|Australia|2020-06-14	0.0001679293	Oceania
Oceania|hCoV-19/Australia/VIC881/2020|EPI ISL 427135|B.1.1|Australia|2020-04-06	Oceania|hCoV-19/Australia/VIC2216/2020|EPI ISL 521956|B.1.247|Australia|2020-06-14	0.0003359761	Oceania
Oceania|hCoV-19/Australia/VIC883/2020|EPI ISL 427136|B.1.356|Australia|2020-04-06	Oceania|hCoV-19/Australia/VIC2216/2020|EPI ISL 521956|B.1.247|Australia|2020-06-14	0.0002688032	Oceania
Oceania|hCoV-19/Australia/WA15/2020|EPI ISL 470833|B.1|Australia|2020-04-06	Oceania|hCoV-19/Australia/VIC2216/2020|EPI ISL 521956|B.1.247|Australia|2020-06-14	0.0002351404	Oceania
Oceania|hCoV-19/Australia/VIC884/2020|EPI ISL 427137|B.1|Australia|2020-04-06	Oceania|hCoV-19/Australia/VIC2216/2020|EPI ISL 521956|B.1.247|Australia|2020-06-14	0.0001680425	Oceania
Oceania|hCoV-19/Australia/VIC1080/2020|EPI ISL 430579|B.1|Australia|2020-04-06	Oceania|hCoV-19/Australia/VIC2216/2020|EPI ISL 521956|B.1.247|Australia|2020-06-14	0.0002687250	Oceania
Oceania|hCoV-19/Australia/NSW2577/2020|EPI ISL 527062|B.1|Australia|2020-04-06	Oceania|hCoV-19/Australia/VIC2216/2020|EPI ISL 521956|B.1.247|Australia|2020-06-14	0.0002687374	Oceania
Oceania|hCoV-19/Australia/NSW544/2020|EPI ISL 455083|B.1.5|Australia|2020-04-06	Oceania|hCoV-19/Australia/VIC2216/2020|EPI ISL 521956|B.1.247|Australia|2020-06-14	0.0002381357	Oceania
Oceania|hCoV-19/Australia/NSW381/2020|EPI ISL 451641|B.1.5|Australia|2020-04-06	Oceania|hCoV-19/Australia/VIC2216/2020|EPI ISL 521956|B.1.247|Australia|2020-06-14	0.0001360588	Oceania
Oceania|hCoV-19/Australia/NSW321/2020|EPI ISL 451583|B.1|Australia|2020-04-06	Oceania|hCoV-19/Australia/VIC2216/2020|EPI ISL 521956|B.1.247|Australia|2020-06-14	0.0002040966	Oceania
Oceania|hCoV-19/Australia/VIC887/2020|EPI ISL 427140|B.31|Australia|2020-04-06	Oceania|hCoV-19/Australia/VIC2216/2020|EPI ISL 521956|B.1.247|Australia|2020-06-14	0.0006747129	Oceania
Oceania|hCoV-19/Australia/VIC1089/2020|EPI ISL 430673|B.1.1|Australia|2020-04-06	Oceania|hCoV-19/Australia/VIC2216/2020|EPI ISL 521956|B.1.247|Australia|2020-06-14	0.0003050481	Oceania
Oceania|hCoV-19/Australia/VIC885/2020|EPI ISL 427138|B.1|Australia|2020-04-06	Oceania|hCoV-19/Australia/VIC2216/2020|EPI ISL 521956|B.1.247|Australia|2020-06-14	0.0001695272	Oceania
Oceania|hCoV-19/Australia/VIC1088/2020|EPI ISL 521864|B.6|Australia|2020-04-06	Oceania|hCoV-19/Australia/VIC2216/2020|EPI ISL 521956|B.1.247|Australia|2020-06-14	0.0004751507	Oceania
Oceania|hCoV-19/New Zealand/20VR2066/2020|EPI ISL 456357|B.31|New Zealand|2020-04-06	Oceania|hCoV-19/Australia/VIC2216/2020|EPI ISL 521956|B.1.247|Australia|2020-06-14	0.0006117598	Oceania
Oceania|hCoV-19/Australia/VIC888/2020|EPI ISL 427141|B.1|Australia|2020-04-06	Oceania|hCoV-19/Australia/VIC2216/2020|EPI ISL 521956|B.1.247|Australia|2020-06-14	0.0002043050	Oceania
Oceania|hCoV-19/Australia/VIC1078/2020|EPI ISL 430564|B.1|Australia|2020-04-06	Oceania|hCoV-19/Australia/VIC2216/2020|EPI ISL 521956|B.1.247|Australia|2020-06-14	0.0002408752	Oceania
Oceania|hCoV-19/Australia/WA44/2020|EPI ISL 470861|B.1|Australia|2020-04-07	Oceania|hCoV-19/Australia/VIC2216/2020|EPI ISL 521956|B.1.247|Australia|2020-06-14	0.0003023407	Oceania
Oceania|hCoV-19/Australia/VIC1112/2020|EPI ISL 430573|B.1|Australia|2020-04-07	Oceania|hCoV-19/Australia/VIC2216/2020|EPI ISL 521956|B.1.247|Australia|2020-06-14	0.0001679332	Oceania
Oceania|hCoV-19/Australia/SAP297/2020|EPI ISL 468025|B.1.5|Australia|2020-04-07	Oceania|hCoV-19/Australia/VIC2216/2020|EPI ISL 521956|B.1.247|Australia|2020-06-14	0.0002687420	Oceania
Oceania|hCoV-19/Australia/NSW383/2020|EPI ISL 451643|B.1.5|Australia|2020-04-07	Oceania|hCoV-19/Australia/VIC2216/2020|EPI ISL 521956|B.1.247|Australia|2020-06-14	0.0003061728	Oceania
Oceania|hCoV-19/Australia/NSW604/2020|EPI ISL 478716|B.1|Australia|2020-04-07	Oceania|hCoV-19/Australia/VIC2216/2020|EPI ISL 521956|B.1.247|Australia|2020-06-14	0.0002721528	Oceania
Oceania|hCoV-19/Australia/ACT0051/2020|EPI ISL 498518|B.1|Australia|2020-04-07	Oceania|hCoV-19/Australia/VIC2216/2020|EPI ISL 521956|B.1.247|Australia|2020-06-14	0.0002351475	Oceania
Oceania|hCoV-19/Australia/VIC1279/2020|EPI ISL 430678|B.1.1|Australia|2020-04-07	Oceania|hCoV-19/Australia/VIC2216/2020|EPI ISL 521956|B.1.247|Australia|2020-06-14	0.0003024411	Oceania
Oceania|hCoV-19/Australia/SAP298/2020|EPI ISL 468007|B.1.5|Australia|2020-04-07	Oceania|hCoV-19/Australia/VIC2216/2020|EPI ISL 521956|B.1.247|Australia|2020-06-14	0.0002692032	Oceania
Oceania|hCoV-19/Australia/VIC1094/2020|EPI ISL 430583|B.1.5|Australia|2020-04-07	Oceania|hCoV-19/Australia/VIC2216/2020|EPI ISL 521956|B.1.247|Australia|2020-06-14	0.0002357194	Oceania
Oceania|hCoV-19/Australia/VIC1110/2020|EPI ISL 430569|B.1.1|Australia|2020-04-07	Oceania|hCoV-19/Australia/VIC2216/2020|EPI ISL 521956|B.1.247|Australia|2020-06-14	0.0003040179	Oceania
Oceania|hCoV-19/Australia/VIC1109/2020|EPI ISL 430618|B.1|Australia|2020-04-07	Oceania|hCoV-19/Australia/VIC2216/2020|EPI ISL 521956|B.1.247|Australia|2020-06-14	0.0002701950	Oceania
Oceania|hCoV-19/Australia/VIC1113/2020|EPI ISL 430575|B.1|Australia|2020-04-07	Oceania|hCoV-19/Australia/VIC2216/2020|EPI ISL 521956|B.1.247|Australia|2020-06-14	0.0002705514	Oceania
Oceania|hCoV-19/Australia/WA43/2020|EPI ISL 470860|B.1|Australia|2020-04-07	Oceania|hCoV-19/Australia/VIC2216/2020|EPI ISL 521956|B.1.247|Australia|2020-06-14	0.0003058229	Oceania
Oceania|hCoV-19/Australia/VIC1106/2020|EPI ISL 430588|B.1.265|Australia|2020-04-07	Oceania|hCoV-19/Australia/VIC2216/2020|EPI ISL 521956|B.1.247|Australia|2020-06-14	0.0002379933	Oceania
Oceania|hCoV-19/Australia/TAS60/2020|EPI ISL 522733|B.1|Australia|2020-04-07	Oceania|hCoV-19/Australia/VIC2216/2020|EPI ISL 521956|B.1.247|Australia|2020-06-14	0.0002729810	Oceania
Oceania|hCoV-19/New Zealand/20VR2046/2020|EPI ISL 456345|B.1.5|New Zealand|2020-04-07	Oceania|hCoV-19/Australia/VIC2216/2020|EPI ISL 521956|B.1.247|Australia|2020-06-14	0.0001381297	Oceania
Oceania|hCoV-19/New Zealand/20VR2072/2020|EPI ISL 456359|B|New Zealand|2020-04-07	Oceania|hCoV-19/Australia/VIC2216/2020|EPI ISL 521956|B.1.247|Australia|2020-06-14	0.0004176497	Oceania
Oceania|hCoV-19/Australia/VIC1111/2020|EPI ISL 430570|B.1|Australia|2020-04-07	Oceania|hCoV-19/Australia/VIC2216/2020|EPI ISL 521956|B.1.247|Australia|2020-06-14	0.0001743560	Oceania
Oceania|hCoV-19/Australia/SAP301/2020|EPI ISL 467986|B.1|Australia|2020-04-07	Oceania|hCoV-19/Australia/VIC2216/2020|EPI ISL 521956|B.1.247|Australia|2020-06-14	0.0006676052	Oceania
Oceania|hCoV-19/Australia/VIC1092/2020|EPI ISL 430582|B.1|Australia|2020-04-07	Oceania|hCoV-19/Australia/VIC2216/2020|EPI ISL 521956|B.1.247|Australia|2020-06-14	0.0002113293	Oceania
Oceania|hCoV-19/Australia/VIC1280/2020|EPI ISL 430709|B.1.1|Australia|2020-04-07	Oceania|hCoV-19/Australia/VIC2216/2020|EPI ISL 521956|B.1.247|Australia|2020-06-14	0.0003111276	Oceania
Oceania|hCoV-19/Australia/WA45/2020|EPI ISL 470862|B.1|Australia|2020-04-08	Oceania|hCoV-19/Australia/VIC2216/2020|EPI ISL 521956|B.1.247|Australia|2020-06-14	0.0003695430	Oceania
Oceania|hCoV-19/Australia/QLD969/2020|EPI ISL 530233|B.1|Australia|2020-04-08	Oceania|hCoV-19/Australia/VIC2216/2020|EPI ISL 521956|B.1.247|Australia|2020-06-14	0.0001679332	Oceania
Oceania|hCoV-19/Australia/WA17/2020|EPI ISL 470835|B.1|Australia|2020-04-08	Oceania|hCoV-19/Australia/VIC2216/2020|EPI ISL 521956|B.1.247|Australia|2020-06-14	0.0002351404	Oceania
Oceania|hCoV-19/Australia/NSW595/2020|EPI ISL 478707|B.1.1|Australia|2020-04-08	Oceania|hCoV-19/Australia/VIC2216/2020|EPI ISL 521956|B.1.247|Australia|2020-06-14	0.0002721686	Oceania
Oceania|hCoV-19/Australia/NSW603/2020|EPI ISL 478715|B.1|Australia|2020-04-08	Oceania|hCoV-19/Australia/VIC2216/2020|EPI ISL 521956|B.1.247|Australia|2020-06-14	0.0002721528	Oceania
Oceania|hCoV-19/Australia/NSW302/2020|EPI ISL 451566|B.1.5|Australia|2020-04-08	Oceania|hCoV-19/Australia/VIC2216/2020|EPI ISL 521956|B.1.247|Australia|2020-06-14	0.0001700849	Oceania
Oceania|hCoV-19/Australia/NSW294/2020|EPI ISL 451558|B.1.1.33|Australia|2020-04-08	Oceania|hCoV-19/Australia/VIC2216/2020|EPI ISL 521956|B.1.247|Australia|2020-06-14	0.0003061961	Oceania
Oceania|hCoV-19/Australia/NSW352/2020|EPI ISL 451613|B.1.5|Australia|2020-04-08	Oceania|hCoV-19/Australia/VIC2216/2020|EPI ISL 521956|B.1.247|Australia|2020-06-14	0.0001360588	Oceania
Oceania|hCoV-19/Australia/WA60/2020|EPI ISL 512713|B.1|Australia|2020-04-08	Oceania|hCoV-19/Australia/VIC2216/2020|EPI ISL 521956|B.1.247|Australia|2020-06-14	0.0002381408	Oceania
Oceania|hCoV-19/Australia/WA104/2020|EPI ISL 512757|B.1|Australia|2020-04-08	Oceania|hCoV-19/Australia/VIC2216/2020|EPI ISL 521956|B.1.247|Australia|2020-06-14	0.0002381408	Oceania
Oceania|hCoV-19/Australia/WA61/2020|EPI ISL 512714|B.1|Australia|2020-04-08	Oceania|hCoV-19/Australia/VIC2216/2020|EPI ISL 521956|B.1.247|Australia|2020-06-14	0.0002041224	Oceania
Oceania|hCoV-19/Australia/VIC1135/2020|EPI ISL 430601|B.1.370|Australia|2020-04-08	Oceania|hCoV-19/Australia/VIC2216/2020|EPI ISL 521956|B.1.247|Australia|2020-06-14	0.0002687309	Oceania
Oceania|hCoV-19/Australia/VIC1281/2020|EPI ISL 430676|B.1.1|Australia|2020-04-08	Oceania|hCoV-19/Australia/VIC2216/2020|EPI ISL 521956|B.1.247|Australia|2020-06-14	0.0003024513	Oceania
Oceania|hCoV-19/Australia/VIC1119/2020|EPI ISL 430567|B.1|Australia|2020-04-08	Oceania|hCoV-19/Australia/VIC2216/2020|EPI ISL 521956|B.1.247|Australia|2020-06-14	0.0001681469	Oceania
Oceania|hCoV-19/Australia/VIC899/2020|EPI ISL 427149|B.52|Australia|2020-04-08	Oceania|hCoV-19/Australia/VIC2216/2020|EPI ISL 521956|B.1.247|Australia|2020-06-14	0.0005735878	Oceania
Oceania|hCoV-19/Australia/VIC-CBA5/2020|EPI ISL 430065|B.1.1.71|Australia|2020-04-08	Oceania|hCoV-19/Australia/VIC2216/2020|EPI ISL 521956|B.1.247|Australia|2020-06-14	0.0004049102	Oceania
Oceania|hCoV-19/Australia/VIC1139/2020|EPI ISL 430610|B.1|Australia|2020-04-08	Oceania|hCoV-19/Australia/VIC2216/2020|EPI ISL 521956|B.1.247|Australia|2020-06-14	0.0003042032	Oceania
Oceania|hCoV-19/Australia/VIC1134/2020|EPI ISL 430600|B.1|Australia|2020-04-08	Oceania|hCoV-19/Australia/VIC2216/2020|EPI ISL 521956|B.1.247|Australia|2020-06-14	0.0002027837	Oceania
Oceania|hCoV-19/Australia/VIC1143/2020|EPI ISL 430614|B.1.1|Australia|2020-04-08	Oceania|hCoV-19/Australia/VIC2216/2020|EPI ISL 521956|B.1.247|Australia|2020-06-14	0.0003042490	Oceania
Oceania|hCoV-19/Australia/VIC1137/2020|EPI ISL 430607|B.1|Australia|2020-04-08	Oceania|hCoV-19/Australia/VIC2216/2020|EPI ISL 521956|B.1.247|Australia|2020-06-14	0.0001690058	Oceania
Oceania|hCoV-19/Australia/VIC1138/2020|EPI ISL 430609|B.1.1|Australia|2020-04-08	Oceania|hCoV-19/Australia/VIC2216/2020|EPI ISL 521956|B.1.247|Australia|2020-06-14	0.0002704850	Oceania
Oceania|hCoV-19/Australia/VIC-CBA6/2020|EPI ISL 430066|B.1|Australia|2020-04-08	Oceania|hCoV-19/Australia/VIC2216/2020|EPI ISL 521956|B.1.247|Australia|2020-06-14	0.0003069860	Oceania
Oceania|hCoV-19/Australia/VIC1136/2020|EPI ISL 430606|B|Australia|2020-04-08	Oceania|hCoV-19/Australia/VIC2216/2020|EPI ISL 521956|B.1.247|Australia|2020-06-14	0.0004798366	Oceania
Oceania|hCoV-19/New Zealand/20VR2074/2020|EPI ISL 456361|B.1.1|New Zealand|2020-04-08	Oceania|hCoV-19/Australia/VIC2216/2020|EPI ISL 521956|B.1.247|Australia|2020-06-14	0.0002069232	Oceania
Oceania|hCoV-19/Australia/VIC1140/2020|EPI ISL 430611|B.1|Australia|2020-04-08	Oceania|hCoV-19/Australia/VIC2216/2020|EPI ISL 521956|B.1.247|Australia|2020-06-14	0.0002779243	Oceania
Oceania|hCoV-19/Australia/VIC1363/2020|EPI ISL 561517|B.1.1|Australia|2020-04-08	Oceania|hCoV-19/Australia/VIC2216/2020|EPI ISL 521956|B.1.247|Australia|2020-06-14	0.0003484506	Oceania
Oceania|hCoV-19/Australia/VIC1127/2020|EPI ISL 430608|B.1.1|Australia|2020-04-08	Oceania|hCoV-19/Australia/VIC2216/2020|EPI ISL 521956|B.1.247|Australia|2020-06-14	0.0002461628	Oceania
Oceania|hCoV-19/Australia/VIC1132/2020|EPI ISL 430593|B.1|Australia|2020-04-08	Oceania|hCoV-19/Australia/VIC2216/2020|EPI ISL 521956|B.1.247|Australia|2020-06-14	0.0002704238	Oceania
Oceania|hCoV-19/Australia/QLD966/2020|EPI ISL 530234|B.1|Australia|2020-04-09	Oceania|hCoV-19/Australia/VIC2216/2020|EPI ISL 521956|B.1.247|Australia|2020-06-14	0.0002351377	Oceania
Oceania|hCoV-19/Australia/VIC1159/2020|EPI ISL 430604|B.1.370|Australia|2020-04-09	Oceania|hCoV-19/Australia/VIC2216/2020|EPI ISL 521956|B.1.247|Australia|2020-06-14	0.0002351228	Oceania
Oceania|hCoV-19/Australia/NSW2437/2020|EPI ISL 527017|B.1.1.33|Australia|2020-04-09	Oceania|hCoV-19/Australia/VIC2216/2020|EPI ISL 521956|B.1.247|Australia|2020-06-14	0.0003695536	Oceania
Oceania|hCoV-19/Australia/NSW2534/2020|EPI ISL 527038|B.1.98|Australia|2020-04-09	Oceania|hCoV-19/Australia/VIC2216/2020|EPI ISL 521956|B.1.247|Australia|2020-06-14	0.0004031717	Oceania
Oceania|hCoV-19/Australia/NSW673/2020|EPI ISL 513316|B.1.1.33|Australia|2020-04-09	Oceania|hCoV-19/Australia/VIC2216/2020|EPI ISL 521956|B.1.247|Australia|2020-06-14	0.0003402250	Oceania
Oceania|hCoV-19/Australia/NSW602/2020|EPI ISL 478714|B.1|Australia|2020-04-09	Oceania|hCoV-19/Australia/VIC2216/2020|EPI ISL 521956|B.1.247|Australia|2020-06-14	0.0002721528	Oceania
Oceania|hCoV-19/Australia/VIC1161/2020|EPI ISL 430615|B.1|Australia|2020-04-09	Oceania|hCoV-19/Australia/VIC2216/2020|EPI ISL 521956|B.1.247|Australia|2020-06-14	0.0002687726	Oceania
Oceania|hCoV-19/Australia/VIC1284/2020|EPI ISL 430701|B.1.5|Australia|2020-04-09	Oceania|hCoV-19/Australia/VIC2216/2020|EPI ISL 521956|B.1.247|Australia|2020-06-14	0.0002016958	Oceania
Oceania|hCoV-19/Australia/VIC1158/2020|EPI ISL 430602|B.1.1|Australia|2020-04-09	Oceania|hCoV-19/Australia/VIC2216/2020|EPI ISL 521956|B.1.247|Australia|2020-06-14	0.0003026547	Oceania
Oceania|hCoV-19/Australia/VIC1160/2020|EPI ISL 430605|B.1.370|Australia|2020-04-09	Oceania|hCoV-19/Australia/VIC2216/2020|EPI ISL 521956|B.1.247|Australia|2020-06-14	0.0002366007	Oceania
Oceania|hCoV-19/Australia/VIC1162/2020|EPI ISL 430616|B.1|Australia|2020-04-09	Oceania|hCoV-19/Australia/VIC2216/2020|EPI ISL 521956|B.1.247|Australia|2020-06-14	0.0001690344	Oceania
Oceania|hCoV-19/Australia/VIC1355/2020|EPI ISL 430638|B.1.1|Australia|2020-04-09	Oceania|hCoV-19/Australia/VIC2216/2020|EPI ISL 521956|B.1.247|Australia|2020-06-14	0.0002705582	Oceania
Oceania|hCoV-19/Australia/VIC1248/2020|EPI ISL 436114|B.1.5|Australia|2020-04-09	Oceania|hCoV-19/Australia/VIC2216/2020|EPI ISL 521956|B.1.247|Australia|2020-06-14	0.0002028891	Oceania
Oceania|hCoV-19/Australia/SAP095/2020|EPI ISL 451129|B.1|Australia|2020-04-09	Oceania|hCoV-19/Australia/VIC2216/2020|EPI ISL 521956|B.1.247|Australia|2020-06-14	0.0003722046	Oceania
Oceania|hCoV-19/Australia/VIC1247/2020|EPI ISL 436113|B.1.1|Australia|2020-04-09	Oceania|hCoV-19/Australia/VIC2216/2020|EPI ISL 521956|B.1.247|Australia|2020-06-14	0.0002711173	Oceania
Oceania|hCoV-19/Australia/VIC1164/2020|EPI ISL 430624|B.1.22|Australia|2020-04-09	Oceania|hCoV-19/Australia/VIC2216/2020|EPI ISL 521956|B.1.247|Australia|2020-06-14	0.0002038307	Oceania
Oceania|hCoV-19/New Zealand/20VR2048/2020|EPI ISL 456346|B.1|New Zealand|2020-04-09	Oceania|hCoV-19/Australia/VIC2216/2020|EPI ISL 521956|B.1.247|Australia|2020-06-14	0.0002766317	Oceania
Oceania|hCoV-19/Australia/VIC1285/2020|EPI ISL 430702|B.1.5|Australia|2020-04-09	Oceania|hCoV-19/Australia/VIC2216/2020|EPI ISL 521956|B.1.247|Australia|2020-06-14	0.0001758235	Oceania
Oceania|hCoV-19/Australia/VIC1178/2020|EPI ISL 430674|B.1.1|Australia|2020-04-10	Oceania|hCoV-19/Australia/VIC2216/2020|EPI ISL 521956|B.1.247|Australia|2020-06-14	0.0003360383	Oceania
Oceania|hCoV-19/Australia/VIC1313/2020|EPI ISL 430714|B.1.5|Australia|2020-04-10	Oceania|hCoV-19/Australia/VIC2216/2020|EPI ISL 521956|B.1.247|Australia|2020-06-14	0.0002017704	Oceania
Oceania|hCoV-19/Australia/VIC1300/2020|EPI ISL 430677|B.1.1|Australia|2020-04-10	Oceania|hCoV-19/Australia/VIC2216/2020|EPI ISL 521956|B.1.247|Australia|2020-06-14	0.0003028379	Oceania
Oceania|hCoV-19/Australia/VIC1303/2020|EPI ISL 430694|B.1.1|Australia|2020-04-10	Oceania|hCoV-19/Australia/VIC2216/2020|EPI ISL 521956|B.1.247|Australia|2020-06-14	0.0003372736	Oceania
Oceania|hCoV-19/Australia/VIC1174/2020|EPI ISL 430623|B.1.370|Australia|2020-04-10	Oceania|hCoV-19/Australia/VIC2216/2020|EPI ISL 521956|B.1.247|Australia|2020-06-14	0.0002365767	Oceania
Oceania|hCoV-19/Australia/VIC1312/2020|EPI ISL 562136|B.1.5|Australia|2020-04-10	Oceania|hCoV-19/Australia/VIC2216/2020|EPI ISL 521956|B.1.247|Australia|2020-06-14	0.0002037223	Oceania
Oceania|hCoV-19/Australia/VIC1176/2020|EPI ISL 430630|B.1.5|Australia|2020-04-10	Oceania|hCoV-19/Australia/VIC2216/2020|EPI ISL 521956|B.1.247|Australia|2020-06-14	0.0001363555	Oceania
Oceania|hCoV-19/Australia/VIC1250/2020|EPI ISL 436115|B.1.1|Australia|2020-04-10	Oceania|hCoV-19/Australia/VIC2216/2020|EPI ISL 521956|B.1.247|Australia|2020-06-14	0.0003413714	Oceania
Oceania|hCoV-19/Australia/VIC1175/2020|EPI ISL 430625|B.1.22|Australia|2020-04-10	Oceania|hCoV-19/Australia/VIC2216/2020|EPI ISL 521956|B.1.247|Australia|2020-06-14	0.0002393111	Oceania
Oceania|hCoV-19/Australia/VIC1316/2020|EPI ISL 430690|B.1.370|Australia|2020-04-11	Oceania|hCoV-19/Australia/VIC2216/2020|EPI ISL 521956|B.1.247|Australia|2020-06-14	0.0002687296	Oceania
Oceania|hCoV-19/Australia/QLD961/2020|EPI ISL 530236|B.1.1|Australia|2020-04-11	Oceania|hCoV-19/Australia/VIC2216/2020|EPI ISL 521956|B.1.247|Australia|2020-06-14	0.0002687497	Oceania
Oceania|hCoV-19/Australia/NSW2570/2020|EPI ISL 527057|B.1|Australia|2020-04-11	Oceania|hCoV-19/Australia/VIC2216/2020|EPI ISL 521956|B.1.247|Australia|2020-06-14	0.0002351269	Oceania
Oceania|hCoV-19/Australia/QLD971/2020|EPI ISL 530235|B.1|Australia|2020-04-11	Oceania|hCoV-19/Australia/VIC2216/2020|EPI ISL 521956|B.1.247|Australia|2020-06-14	0.0002687220	Oceania
Oceania|hCoV-19/Australia/NSW494/2020|EPI ISL 455034|B.1.5|Australia|2020-04-11	Oceania|hCoV-19/Australia/VIC2216/2020|EPI ISL 521956|B.1.247|Australia|2020-06-14	0.0001700770	Oceania
Oceania|hCoV-19/Australia/NSW332/2020|EPI ISL 451594|B.1.1.33|Australia|2020-04-11	Oceania|hCoV-19/Australia/VIC2216/2020|EPI ISL 521956|B.1.247|Australia|2020-06-14	0.0003061961	Oceania
Oceania|hCoV-19/Australia/VIC1256/2020|EPI ISL 436120|B.1.370|Australia|2020-04-11	Oceania|hCoV-19/Australia/VIC2216/2020|EPI ISL 521956|B.1.247|Australia|2020-06-14	0.0002704097	Oceania
Oceania|hCoV-19/Australia/VIC1317/2020|EPI ISL 430691|B.1.1|Australia|2020-04-11	Oceania|hCoV-19/Australia/VIC2216/2020|EPI ISL 521956|B.1.247|Australia|2020-06-14	0.0003045209	Oceania
Oceania|hCoV-19/Australia/VIC1319/2020|EPI ISL 430700|B.1|Australia|2020-04-11	Oceania|hCoV-19/Australia/VIC2216/2020|EPI ISL 521956|B.1.247|Australia|2020-06-14	0.0001694350	Oceania
Oceania|hCoV-19/Australia/VIC1321/2020|EPI ISL 430704|B.4|Australia|2020-04-11	Oceania|hCoV-19/Australia/VIC2216/2020|EPI ISL 521956|B.1.247|Australia|2020-06-14	0.0006453537	Oceania
Oceania|hCoV-19/Australia/VIC1187/2020|EPI ISL 430675|B.1|Australia|2020-04-11	Oceania|hCoV-19/Australia/VIC2216/2020|EPI ISL 521956|B.1.247|Australia|2020-06-14	0.0002390281	Oceania
Oceania|hCoV-19/Australia/VIC1181/2020|EPI ISL 430627|B.1.1|Australia|2020-04-11	Oceania|hCoV-19/Australia/VIC2216/2020|EPI ISL 521956|B.1.247|Australia|2020-06-14	0.0004118789	Oceania
Oceania|hCoV-19/Australia/VIC1260/2020|EPI ISL 436123|B.4|Australia|2020-04-11	Oceania|hCoV-19/Australia/VIC2216/2020|EPI ISL 521956|B.1.247|Australia|2020-06-14	0.0006197726	Oceania
Oceania|hCoV-19/Australia/VIC1183/2020|EPI ISL 430628|B.1.1|Australia|2020-04-11	Oceania|hCoV-19/Australia/VIC2216/2020|EPI ISL 521956|B.1.247|Australia|2020-06-14	0.0003891663	Oceania
Oceania|hCoV-19/Australia/NSW2571/2020|EPI ISL 527058|B.1.98|Australia|2020-04-12	Oceania|hCoV-19/Australia/VIC2216/2020|EPI ISL 521956|B.1.247|Australia|2020-06-14	0.0003695662	Oceania
Oceania|hCoV-19/Australia/VIC1329/2020|EPI ISL 430696|B.1.370|Australia|2020-04-12	Oceania|hCoV-19/Australia/VIC2216/2020|EPI ISL 521956|B.1.247|Australia|2020-06-14	0.0002687387	Oceania
Oceania|hCoV-19/Australia/ACT0059/2020|EPI ISL 498523|B.1|Australia|2020-04-12	Oceania|hCoV-19/Australia/VIC2216/2020|EPI ISL 521956|B.1.247|Australia|2020-06-14	0.0002351476	Oceania
Oceania|hCoV-19/Australia/VIC1267/2020|EPI ISL 436126|B.1.370|Australia|2020-04-12	Oceania|hCoV-19/Australia/VIC2216/2020|EPI ISL 521956|B.1.247|Australia|2020-06-14	0.0002705469	Oceania
Oceania|hCoV-19/Australia/VIC1353/2020|EPI ISL 430716|B.1.1|Australia|2020-04-12	Oceania|hCoV-19/Australia/VIC2216/2020|EPI ISL 521956|B.1.247|Australia|2020-06-14	0.0003045696	Oceania
Oceania|hCoV-19/Australia/NSW2120/2020|EPI ISL 509498|B.1.1|Australia|2020-04-13	Oceania|hCoV-19/Australia/VIC2216/2020|EPI ISL 521956|B.1.247|Australia|2020-06-14	0.0004368034	Oceania
Oceania|hCoV-19/Australia/NSW601/2020|EPI ISL 478713|B.1|Australia|2020-04-13	Oceania|hCoV-19/Australia/VIC2216/2020|EPI ISL 521956|B.1.247|Australia|2020-06-14	0.0003061782	Oceania
Oceania|hCoV-19/Australia/NSW377/2020|EPI ISL 451637|B.1.5|Australia|2020-04-13	Oceania|hCoV-19/Australia/VIC2216/2020|EPI ISL 521956|B.1.247|Australia|2020-06-14	0.0001360588	Oceania
Oceania|hCoV-19/Australia/VIC1336/2020|EPI ISL 430698|B.1.1|Australia|2020-04-13	Oceania|hCoV-19/Australia/VIC2216/2020|EPI ISL 521956|B.1.247|Australia|2020-06-14	0.0003025768	Oceania
Oceania|hCoV-19/Australia/VIC1369/2020|EPI ISL 563808|B.1.370|Australia|2020-04-13	Oceania|hCoV-19/Australia/VIC2216/2020|EPI ISL 521956|B.1.247|Australia|2020-06-14	0.0002704098	Oceania
Oceania|hCoV-19/Australia/VIC1340/2020|EPI ISL 430686|B.1|Australia|2020-04-13	Oceania|hCoV-19/Australia/VIC2216/2020|EPI ISL 521956|B.1.247|Australia|2020-06-14	0.0002367087	Oceania
Oceania|hCoV-19/Australia/VIC1337/2020|EPI ISL 430699|B.1.1|Australia|2020-04-13	Oceania|hCoV-19/Australia/VIC2216/2020|EPI ISL 521956|B.1.247|Australia|2020-06-14	0.0002770981	Oceania
Oceania|hCoV-19/Australia/WA38/2020|EPI ISL 470855|B.1|Australia|2020-04-14	Oceania|hCoV-19/Australia/VIC2216/2020|EPI ISL 521956|B.1.247|Australia|2020-06-14	0.0003359605	Oceania
Oceania|hCoV-19/Australia/NSW367/2020|EPI ISL 451628|B.1|Australia|2020-04-14	Oceania|hCoV-19/Australia/VIC2216/2020|EPI ISL 521956|B.1.247|Australia|2020-06-14	0.0001700849	Oceania
Oceania|hCoV-19/Australia/NSW356/2020|EPI ISL 451617|B.1.5|Australia|2020-04-14	Oceania|hCoV-19/Australia/VIC2216/2020|EPI ISL 521956|B.1.247|Australia|2020-06-14	0.0001360588	Oceania
Oceania|hCoV-19/Australia/NSW610/2020|EPI ISL 490019|B.1.1|Australia|2020-04-14	Oceania|hCoV-19/Australia/VIC2216/2020|EPI ISL 521956|B.1.247|Australia|2020-06-14	0.0003742727	Oceania
Oceania|hCoV-19/Australia/VIC1344/2020|EPI ISL 430697|B.1|Australia|2020-04-14	Oceania|hCoV-19/Australia/VIC2216/2020|EPI ISL 521956|B.1.247|Australia|2020-06-14	0.0001679500	Oceania
Oceania|hCoV-19/Australia/VIC1345/2020|EPI ISL 430708|B.1.370|Australia|2020-04-14	Oceania|hCoV-19/Australia/VIC2216/2020|EPI ISL 521956|B.1.247|Australia|2020-06-14	0.0002698591	Oceania
Oceania|hCoV-19/Australia/VIC1382/2020|EPI ISL 456419|B.1.1.1|Australia|2020-04-14	Oceania|hCoV-19/Australia/VIC2216/2020|EPI ISL 521956|B.1.247|Australia|2020-06-14	0.0005063118	Oceania
Oceania|hCoV-19/Australia/VIC1386/2020|EPI ISL 521871|B.1|Australia|2020-04-14	Oceania|hCoV-19/Australia/VIC2216/2020|EPI ISL 521956|B.1.247|Australia|2020-06-14	0.0002025902	Oceania
Oceania|hCoV-19/Australia/VIC5145/2020|EPI ISL 519947|B.1.255|Australia|2020-04-14	Oceania|hCoV-19/Australia/VIC2216/2020|EPI ISL 521956|B.1.247|Australia|2020-06-14	0.0000675228	Oceania
Oceania|hCoV-19/Australia/VIC1273/2020|EPI ISL 436131|B.1|Australia|2020-04-14	Oceania|hCoV-19/Australia/VIC2216/2020|EPI ISL 521956|B.1.247|Australia|2020-06-14	0.0001690572	Oceania
Oceania|hCoV-19/Australia/VIC1372/2020|EPI ISL 456414|B.1.1|Australia|2020-04-14	Oceania|hCoV-19/Australia/VIC2216/2020|EPI ISL 521956|B.1.247|Australia|2020-06-14	0.0004062173	Oceania
Oceania|hCoV-19/Australia/VIC1373/2020|EPI ISL 456415|B.1.1|Australia|2020-04-14	Oceania|hCoV-19/Australia/VIC2216/2020|EPI ISL 521956|B.1.247|Australia|2020-06-14	0.0003751269	Oceania
Oceania|hCoV-19/Australia/VIC1387/2020|EPI ISL 561935|B.1.1.33|Australia|2020-04-14	Oceania|hCoV-19/Australia/VIC2216/2020|EPI ISL 521956|B.1.247|Australia|2020-06-14	0.0003072827	Oceania
Oceania|hCoV-19/Australia/VIC1274/2020|EPI ISL 436132|B.1.370|Australia|2020-04-14	Oceania|hCoV-19/Australia/VIC2216/2020|EPI ISL 521956|B.1.247|Australia|2020-06-14	0.0002773804	Oceania
Oceania|hCoV-19/New Zealand/20VR2539/2020|EPI ISL 456383|B.1|New Zealand|2020-04-15	Oceania|hCoV-19/Australia/VIC2216/2020|EPI ISL 521956|B.1.247|Australia|2020-06-14	0.0002351226	Oceania
Oceania|hCoV-19/New Zealand/20VR2556/2020|EPI ISL 456386|B.1|New Zealand|2020-04-15	Oceania|hCoV-19/Australia/VIC2216/2020|EPI ISL 521956|B.1.247|Australia|2020-06-14	0.0002687297	Oceania
Oceania|hCoV-19/Australia/QLD1017/2020|EPI ISL 530277|B.1|Australia|2020-04-15	Oceania|hCoV-19/Australia/VIC2216/2020|EPI ISL 521956|B.1.247|Australia|2020-06-14	0.0002015239	Oceania
Oceania|hCoV-19/Australia/QLD964/2020|EPI ISL 530238|B.1.5|Australia|2020-04-15	Oceania|hCoV-19/Australia/VIC2216/2020|EPI ISL 521956|B.1.247|Australia|2020-06-14	0.0003023410	Oceania
Oceania|hCoV-19/New Zealand/20VR2541/2020|EPI ISL 456384|B.1.1|New Zealand|2020-04-15	Oceania|hCoV-19/Australia/VIC2216/2020|EPI ISL 521956|B.1.247|Australia|2020-06-14	0.0002687497	Oceania
Oceania|hCoV-19/New Zealand/20VR2485/2020|EPI ISL 456380|B.1.1|New Zealand|2020-04-15	Oceania|hCoV-19/Australia/VIC2216/2020|EPI ISL 521956|B.1.247|Australia|2020-06-14	0.0002688220	Oceania
Oceania|hCoV-19/New Zealand/20VR2554/2020|EPI ISL 456385|B.1.5|New Zealand|2020-04-15	Oceania|hCoV-19/Australia/VIC2216/2020|EPI ISL 521956|B.1.247|Australia|2020-06-14	0.0002688019	Oceania
Oceania|hCoV-19/New Zealand/20VR2495/2020|EPI ISL 456381|B.1.1|New Zealand|2020-04-15	Oceania|hCoV-19/Australia/VIC2216/2020|EPI ISL 521956|B.1.247|Australia|2020-06-14	0.0003024599	Oceania
Oceania|hCoV-19/Australia/NSW943/2020|EPI ISL 545015|B.1.370|Australia|2020-04-15	Oceania|hCoV-19/Australia/VIC2216/2020|EPI ISL 521956|B.1.247|Australia|2020-06-14	0.0002721353	Oceania
Oceania|hCoV-19/Australia/NSW362/2020|EPI ISL 451623|B.1|Australia|2020-04-15	Oceania|hCoV-19/Australia/VIC2216/2020|EPI ISL 521956|B.1.247|Australia|2020-06-14	0.0001700770	Oceania
Oceania|hCoV-19/New Zealand/20VR2475/2020|EPI ISL 456379|B.1.1.296|New Zealand|2020-04-15	Oceania|hCoV-19/Australia/VIC2216/2020|EPI ISL 521956|B.1.247|Australia|2020-06-14	0.0003696745	Oceania
Oceania|hCoV-19/Australia/VIC1400/2020|EPI ISL 456433|B.1.370|Australia|2020-04-15	Oceania|hCoV-19/Australia/VIC2216/2020|EPI ISL 521956|B.1.247|Australia|2020-06-14	0.0002704098	Oceania
Oceania|hCoV-19/Australia/VIC1399/2020|EPI ISL 456432|B.1.370|Australia|2020-04-15	Oceania|hCoV-19/Australia/VIC2216/2020|EPI ISL 521956|B.1.247|Australia|2020-06-14	0.0002729368	Oceania
Oceania|hCoV-19/Australia/VIC1396/2020|EPI ISL 456430|B.1.1.1|Australia|2020-04-15	Oceania|hCoV-19/Australia/VIC2216/2020|EPI ISL 521956|B.1.247|Australia|2020-06-14	0.0004113262	Oceania
Oceania|hCoV-19/Australia/WA105/2020|EPI ISL 512758|B.1|Australia|2020-04-16	Oceania|hCoV-19/Australia/VIC2216/2020|EPI ISL 521956|B.1.247|Australia|2020-06-14	0.0002381388	Oceania
Oceania|hCoV-19/Australia/VIC1882/2020|EPI ISL 480592|B.1|Australia|2020-04-16	Oceania|hCoV-19/Australia/VIC2216/2020|EPI ISL 521956|B.1.247|Australia|2020-06-14	0.0002704063	Oceania
Oceania|hCoV-19/Australia/VIC1410/2020|EPI ISL 456429|B.1|Australia|2020-04-16	Oceania|hCoV-19/Australia/VIC2216/2020|EPI ISL 521956|B.1.247|Australia|2020-06-14	0.0001692460	Oceania
Oceania|hCoV-19/Australia/VIC1408/2020|EPI ISL 456426|B.1.1.1|Australia|2020-04-16	Oceania|hCoV-19/Australia/VIC2216/2020|EPI ISL 521956|B.1.247|Australia|2020-06-14	0.0004411224	Oceania
Oceania|hCoV-19/Australia/VIC1404/2020|EPI ISL 456422|B.1.1.1|Australia|2020-04-16	Oceania|hCoV-19/Australia/VIC2216/2020|EPI ISL 521956|B.1.247|Australia|2020-06-14	0.0004419470	Oceania
Oceania|hCoV-19/Australia/VIC1407/2020|EPI ISL 456424|B.1.1.1|Australia|2020-04-16	Oceania|hCoV-19/Australia/VIC2216/2020|EPI ISL 521956|B.1.247|Australia|2020-06-14	0.0004446069	Oceania
Oceania|hCoV-19/Australia/VIC1409/2020|EPI ISL 456428|B.1.1|Australia|2020-04-16	Oceania|hCoV-19/Australia/VIC2216/2020|EPI ISL 521956|B.1.247|Australia|2020-06-14	0.0003102251	Oceania
Oceania|hCoV-19/Australia/NSW2573/2020|EPI ISL 527059|B.1.1.1|Australia|2020-04-17	Oceania|hCoV-19/Australia/VIC2216/2020|EPI ISL 521956|B.1.247|Australia|2020-06-14	0.0004703822	Oceania
Oceania|hCoV-19/Australia/NSW353/2020|EPI ISL 451614|B.1.5|Australia|2020-04-17	Oceania|hCoV-19/Australia/VIC2216/2020|EPI ISL 521956|B.1.247|Australia|2020-06-14	0.0001360588	Oceania
Oceania|hCoV-19/Australia/NSW355/2020|EPI ISL 451616|B.1|Australia|2020-04-17	Oceania|hCoV-19/Australia/VIC2216/2020|EPI ISL 521956|B.1.247|Australia|2020-06-14	0.0001700849	Oceania
Oceania|hCoV-19/Australia/NSW600/2020|EPI ISL 478712|B.1|Australia|2020-04-17	Oceania|hCoV-19/Australia/VIC2216/2020|EPI ISL 521956|B.1.247|Australia|2020-06-14	0.0002721528	Oceania
Oceania|hCoV-19/Australia/NSW354/2020|EPI ISL 451615|B.1.5|Australia|2020-04-17	Oceania|hCoV-19/Australia/VIC2216/2020|EPI ISL 521956|B.1.247|Australia|2020-06-14	0.0002040966	Oceania
Oceania|hCoV-19/Australia/VIC1436/2020|EPI ISL 456441|B.1|Australia|2020-04-17	Oceania|hCoV-19/Australia/VIC2216/2020|EPI ISL 521956|B.1.247|Australia|2020-06-14	0.0002698975	Oceania
Oceania|hCoV-19/Australia/VIC1433/2020|EPI ISL 456440|B.1|Australia|2020-04-17	Oceania|hCoV-19/Australia/VIC2216/2020|EPI ISL 521956|B.1.247|Australia|2020-06-14	0.0002028454	Oceania
Oceania|hCoV-19/Australia/VIC1427/2020|EPI ISL 561936|B.1.5|Australia|2020-04-17	Oceania|hCoV-19/Australia/VIC2216/2020|EPI ISL 521956|B.1.247|Australia|2020-06-14	0.0002048069	Oceania
Oceania|hCoV-19/Australia/VIC1431/2020|EPI ISL 456438|B.1.1|Australia|2020-04-17	Oceania|hCoV-19/Australia/VIC2216/2020|EPI ISL 521956|B.1.247|Australia|2020-06-14	0.0003136641	Oceania
Oceania|hCoV-19/Australia/VIC1438/2020|EPI ISL 456442|B.1.1|Australia|2020-04-18	Oceania|hCoV-19/Australia/VIC2216/2020|EPI ISL 521956|B.1.247|Australia|2020-06-14	0.0002703748	Oceania
Oceania|hCoV-19/Australia/VIC1437/2020|EPI ISL 456437|B.1.1.1|Australia|2020-04-18	Oceania|hCoV-19/Australia/VIC2216/2020|EPI ISL 521956|B.1.247|Australia|2020-06-14	0.0005277438	Oceania
Oceania|hCoV-19/Australia/NSW363/2020|EPI ISL 451624|B.1.212|Australia|2020-04-19	Oceania|hCoV-19/Australia/VIC2216/2020|EPI ISL 521956|B.1.247|Australia|2020-06-14	0.0001700843	Oceania
Oceania|hCoV-19/Australia/VIC1441/2020|EPI ISL 456443|B.1|Australia|2020-04-19	Oceania|hCoV-19/Australia/VIC2216/2020|EPI ISL 521956|B.1.247|Australia|2020-06-14	0.0001689829	Oceania
Oceania|hCoV-19/Australia/VIC1440/2020|EPI ISL 563977|B.1|Australia|2020-04-19	Oceania|hCoV-19/Australia/VIC2216/2020|EPI ISL 521956|B.1.247|Australia|2020-06-14	0.0001689887	Oceania
Oceania|hCoV-19/Australia/WA37/2020|EPI ISL 470854|B.1|Australia|2020-04-20	Oceania|hCoV-19/Australia/VIC2216/2020|EPI ISL 521956|B.1.247|Australia|2020-06-14	0.0003023738	Oceania
Oceania|hCoV-19/Australia/NSW593/2020|EPI ISL 478705|B.1|Australia|2020-04-20	Oceania|hCoV-19/Australia/VIC2216/2020|EPI ISL 521956|B.1.247|Australia|2020-06-14	0.0002381065	Oceania
Oceania|hCoV-19/Australia/NSW369/2020|EPI ISL 451630|B.1.5|Australia|2020-04-20	Oceania|hCoV-19/Australia/VIC2216/2020|EPI ISL 521956|B.1.247|Australia|2020-06-14	0.0001360588	Oceania
Oceania|hCoV-19/Australia/VIC1450/2020|EPI ISL 562066|B.1|Australia|2020-04-20	Oceania|hCoV-19/Australia/VIC2216/2020|EPI ISL 521956|B.1.247|Australia|2020-06-14	0.0001700170	Oceania
Oceania|hCoV-19/Australia/NSW2574/2020|EPI ISL 527060|B|Australia|2020-04-21	Oceania|hCoV-19/Australia/VIC2216/2020|EPI ISL 521956|B.1.247|Australia|2020-06-14	0.0005712414	Oceania
Oceania|hCoV-19/Australia/NSW382/2020|EPI ISL 451642|B.1.5|Australia|2020-04-21	Oceania|hCoV-19/Australia/VIC2216/2020|EPI ISL 521956|B.1.247|Australia|2020-06-14	0.0003061728	Oceania
Oceania|hCoV-19/Australia/VIC1459/2020|EPI ISL 456448|B.1|Australia|2020-04-21	Oceania|hCoV-19/Australia/VIC2216/2020|EPI ISL 521956|B.1.247|Australia|2020-06-14	0.0002018585	Oceania
Oceania|hCoV-19/Australia/VIC1464/2020|EPI ISL 456446|B.1|Australia|2020-04-21	Oceania|hCoV-19/Australia/VIC2216/2020|EPI ISL 521956|B.1.247|Australia|2020-06-14	0.0001689830	Oceania
Oceania|hCoV-19/Australia/NSW488/2020|EPI ISL 455028|B.1.5|Australia|2020-04-22	Oceania|hCoV-19/Australia/VIC2216/2020|EPI ISL 521956|B.1.247|Australia|2020-06-14	0.0001360588	Oceania
Oceania|hCoV-19/Australia/VIC1466/2020|EPI ISL 456449|B.31|Australia|2020-04-22	Oceania|hCoV-19/Australia/VIC2216/2020|EPI ISL 521956|B.1.247|Australia|2020-06-14	0.0005459259	Oceania
Oceania|hCoV-19/Australia/VIC1465/2020|EPI ISL 456447|B.1|Australia|2020-04-22	Oceania|hCoV-19/Australia/VIC2216/2020|EPI ISL 521956|B.1.247|Australia|2020-06-14	0.0001728793	Oceania
Oceania|hCoV-19/Australia/NSW491/2020|EPI ISL 455031|B.1|Australia|2020-04-23	Oceania|hCoV-19/Australia/VIC2216/2020|EPI ISL 521956|B.1.247|Australia|2020-06-14	0.0001700770	Oceania
Oceania|hCoV-19/Australia/NSW489/2020|EPI ISL 455029|B.1.5|Australia|2020-04-23	Oceania|hCoV-19/Australia/VIC2216/2020|EPI ISL 521956|B.1.247|Australia|2020-06-14	0.0001360588	Oceania
Oceania|hCoV-19/New Zealand/20VR3004/2020|EPI ISL 456396|B.1.1|New Zealand|2020-04-25	Oceania|hCoV-19/Australia/VIC2216/2020|EPI ISL 521956|B.1.247|Australia|2020-06-14	0.0003023635	Oceania
Oceania|hCoV-19/New Zealand/20VR2659/2020|EPI ISL 456388|B.1.1|New Zealand|2020-04-25	Oceania|hCoV-19/Australia/VIC2216/2020|EPI ISL 521956|B.1.247|Australia|2020-06-14	0.0002687497	Oceania
Oceania|hCoV-19/New Zealand/20VR3003/2020|EPI ISL 456395|B.1.1|New Zealand|2020-04-25	Oceania|hCoV-19/Australia/VIC2216/2020|EPI ISL 521956|B.1.247|Australia|2020-06-14	0.0003025058	Oceania
Oceania|hCoV-19/New Zealand/20VR2917/2020|EPI ISL 456390|B.1.370|New Zealand|2020-04-25	Oceania|hCoV-19/Australia/VIC2216/2020|EPI ISL 521956|B.1.247|Australia|2020-06-14	0.0002687908	Oceania
Oceania|hCoV-19/New Zealand/20VR3045/2020|EPI ISL 456402|B.1.1|New Zealand|2020-04-25	Oceania|hCoV-19/Australia/VIC2216/2020|EPI ISL 521956|B.1.247|Australia|2020-06-14	0.0002687858	Oceania
Oceania|hCoV-19/New Zealand/20VR3040/2020|EPI ISL 456401|B|New Zealand|2020-04-25	Oceania|hCoV-19/Australia/VIC2216/2020|EPI ISL 521956|B.1.247|Australia|2020-06-14	0.0002054361	Oceania
Oceania|hCoV-19/New Zealand/20VR2717/2020|EPI ISL 456389|B.1.5|New Zealand|2020-04-25	Oceania|hCoV-19/Australia/VIC2216/2020|EPI ISL 521956|B.1.247|Australia|2020-06-14	0.0002070686	Oceania
Oceania|hCoV-19/Australia/WA58/2020|EPI ISL 470875|B.1|Australia|2020-04-26	Oceania|hCoV-19/Australia/VIC2216/2020|EPI ISL 521956|B.1.247|Australia|2020-06-14	0.0002699523	Oceania
Oceania|hCoV-19/Australia/NSW495/2020|EPI ISL 455035|B.1.5|Australia|2020-04-26	Oceania|hCoV-19/Australia/VIC2216/2020|EPI ISL 521956|B.1.247|Australia|2020-06-14	0.0001360587	Oceania
Oceania|hCoV-19/Australia/NSW2115/2020|EPI ISL 500621|B.1.5|Australia|2020-04-26	Oceania|hCoV-19/Australia/VIC2216/2020|EPI ISL 521956|B.1.247|Australia|2020-06-14	0.0001679521	Oceania
Oceania|hCoV-19/Australia/NSW2116/2020|EPI ISL 500622|B.6|Australia|2020-04-27	Oceania|hCoV-19/Australia/VIC2216/2020|EPI ISL 521956|B.1.247|Australia|2020-06-14	0.0005376372	Oceania
Oceania|hCoV-19/Australia/VIC1489/2020|EPI ISL 456456|B.1|Australia|2020-04-27	Oceania|hCoV-19/Australia/VIC2216/2020|EPI ISL 521956|B.1.247|Australia|2020-06-14	0.0001683969	Oceania
Oceania|hCoV-19/Australia/VIC1490/2020|EPI ISL 456457|B.4|Australia|2020-04-27	Oceania|hCoV-19/Australia/VIC2216/2020|EPI ISL 521956|B.1.247|Australia|2020-06-14	0.0006088969	Oceania
Oceania|hCoV-19/Australia/VIC1501/2020|EPI ISL 456466|B.1|Australia|2020-04-27	Oceania|hCoV-19/Australia/VIC2216/2020|EPI ISL 521956|B.1.247|Australia|2020-06-14	0.0001378098	Oceania
Oceania|hCoV-19/Australia/WA21/2020|EPI ISL 470839|B|Australia|2020-04-28	Oceania|hCoV-19/Australia/VIC2216/2020|EPI ISL 521956|B.1.247|Australia|2020-06-14	0.0004704902	Oceania
Oceania|hCoV-19/New Zealand/20VR3064/2020|EPI ISL 456403|B.4|New Zealand|2020-04-28	Oceania|hCoV-19/Australia/VIC2216/2020|EPI ISL 521956|B.1.247|Australia|2020-06-14	0.0006049480	Oceania
Oceania|hCoV-19/Australia/VIC1519/2020|EPI ISL 456458|B.4|Australia|2020-04-28	Oceania|hCoV-19/Australia/VIC2216/2020|EPI ISL 521956|B.1.247|Australia|2020-06-14	0.0005797779	Oceania
Oceania|hCoV-19/Australia/VIC1502/2020|EPI ISL 456462|B.6|Australia|2020-04-29	Oceania|hCoV-19/Australia/VIC2216/2020|EPI ISL 521956|B.1.247|Australia|2020-06-14	0.0006064687	Oceania
Oceania|hCoV-19/Australia/VIC1496/2020|EPI ISL 456460|B.4|Australia|2020-04-29	Oceania|hCoV-19/Australia/VIC2216/2020|EPI ISL 521956|B.1.247|Australia|2020-06-14	0.0005748774	Oceania
Oceania|hCoV-19/Australia/VIC1497/2020|EPI ISL 456461|B.1|Australia|2020-04-29	Oceania|hCoV-19/Australia/VIC2216/2020|EPI ISL 521956|B.1.247|Australia|2020-06-14	0.0002044887	Oceania
Oceania|hCoV-19/Australia/NSW515/2020|EPI ISL 455055|B.1.5|Australia|2020-04-30	Oceania|hCoV-19/Australia/VIC2216/2020|EPI ISL 521956|B.1.247|Australia|2020-06-14	0.0001360588	Oceania
Oceania|hCoV-19/Australia/VIC1504/2020|EPI ISL 456468|B.4|Australia|2020-04-30	Oceania|hCoV-19/Australia/VIC2216/2020|EPI ISL 521956|B.1.247|Australia|2020-06-14	0.0005750135	Oceania
Oceania|hCoV-19/Australia/VIC1505/2020|EPI ISL 456469|B.4|Australia|2020-04-30	Oceania|hCoV-19/Australia/VIC2216/2020|EPI ISL 521956|B.1.247|Australia|2020-06-14	0.0006462511	Oceania
Oceania|hCoV-19/Australia/VIC1506/2020|EPI ISL 456470|B.1|Australia|2020-04-30	Oceania|hCoV-19/Australia/VIC2216/2020|EPI ISL 521956|B.1.247|Australia|2020-06-14	0.0002078215	Oceania
Oceania|hCoV-19/Australia/NSW517/2020|EPI ISL 455057|B.1.5|Australia|2020-05-01	Oceania|hCoV-19/Australia/VIC2216/2020|EPI ISL 521956|B.1.247|Australia|2020-06-14	0.0001360588	Oceania
Oceania|hCoV-19/Australia/VIC1511/2020|EPI ISL 456476|B.1|Australia|2020-05-01	Oceania|hCoV-19/Australia/VIC2216/2020|EPI ISL 521956|B.1.247|Australia|2020-06-14	0.0002359827	Oceania
Oceania|hCoV-19/Australia/VIC1510/2020|EPI ISL 456475|B.1|Australia|2020-05-01	Oceania|hCoV-19/Australia/VIC2216/2020|EPI ISL 521956|B.1.247|Australia|2020-06-14	0.0001746344	Oceania
Oceania|hCoV-19/Australia/VIC2006/2020|EPI ISL 521903|B.4|Australia|2020-05-02	Oceania|hCoV-19/Australia/VIC2216/2020|EPI ISL 521956|B.1.247|Australia|2020-06-14	0.0007395082	Oceania
Oceania|hCoV-19/Australia/VIC1513/2020|EPI ISL 456477|B.1.1|Australia|2020-05-02	Oceania|hCoV-19/Australia/VIC2216/2020|EPI ISL 521956|B.1.247|Australia|2020-06-14	0.0004049563	Oceania
Oceania|hCoV-19/Australia/VIC1736/2020|EPI ISL 456633|B.4|Australia|2020-05-02	Oceania|hCoV-19/Australia/VIC2216/2020|EPI ISL 521956|B.1.247|Australia|2020-06-14	0.0007461534	Oceania
Oceania|hCoV-19/Australia/VIC1738/2020|EPI ISL 456635|B.4|Australia|2020-05-02	Oceania|hCoV-19/Australia/VIC2216/2020|EPI ISL 521956|B.1.247|Australia|2020-06-14	0.0006857845	Oceania
Oceania|hCoV-19/Australia/VIC1737/2020|EPI ISL 456634|B.1.246|Australia|2020-05-02	Oceania|hCoV-19/Australia/VIC2216/2020|EPI ISL 521956|B.1.247|Australia|2020-06-14	0.0000343993	Oceania
Oceania|hCoV-19/Australia/NSW521/2020|EPI ISL 455061|B.1.5|Australia|2020-05-03	Oceania|hCoV-19/Australia/VIC2216/2020|EPI ISL 521956|B.1.247|Australia|2020-06-14	0.0001360584	Oceania
Oceania|hCoV-19/Australia/VIC1560/2020|EPI ISL 456483|B.1|Australia|2020-05-03	Oceania|hCoV-19/Australia/VIC2216/2020|EPI ISL 521956|B.1.247|Australia|2020-06-14	0.0003043150	Oceania
Oceania|hCoV-19/Australia/VIC1558/2020|EPI ISL 456481|B.1.246|Australia|2020-05-03	Oceania|hCoV-19/Australia/VIC2216/2020|EPI ISL 521956|B.1.247|Australia|2020-06-14	0.0000349939	Oceania
Oceania|hCoV-19/Australia/NSW520/2020|EPI ISL 455060|B.1|Australia|2020-05-04	Oceania|hCoV-19/Australia/VIC2216/2020|EPI ISL 521956|B.1.247|Australia|2020-06-14	0.0001700765	Oceania
Oceania|hCoV-19/Australia/NSW518/2020|EPI ISL 455058|B.1.5|Australia|2020-05-05	Oceania|hCoV-19/Australia/VIC2216/2020|EPI ISL 521956|B.1.247|Australia|2020-06-14	0.0001360588	Oceania
Oceania|hCoV-19/Australia/VIC1800/2020|EPI ISL 480607|B.1|Australia|2020-05-05	Oceania|hCoV-19/Australia/VIC2216/2020|EPI ISL 521956|B.1.247|Australia|2020-06-14	0.0002366157	Oceania
Oceania|hCoV-19/Australia/VIC1733/2020|EPI ISL 456631|B.4|Australia|2020-05-05	Oceania|hCoV-19/Australia/VIC2216/2020|EPI ISL 521956|B.1.247|Australia|2020-06-14	0.0005851903	Oceania
Oceania|hCoV-19/Australia/SAP212/2020|EPI ISL 467989|B.1.5|Australia|2020-05-05	Oceania|hCoV-19/Australia/VIC2216/2020|EPI ISL 521956|B.1.247|Australia|2020-06-14	0.0001376645	Oceania
Oceania|hCoV-19/Australia/NSW531/2020|EPI ISL 455070|B.1.5|Australia|2020-05-06	Oceania|hCoV-19/Australia/VIC2216/2020|EPI ISL 521956|B.1.247|Australia|2020-06-14	0.0001700770	Oceania
Oceania|hCoV-19/Australia/VIC1585/2020|EPI ISL 456504|B.1|Australia|2020-05-06	Oceania|hCoV-19/Australia/VIC2216/2020|EPI ISL 521956|B.1.247|Australia|2020-06-14	0.0002362644	Oceania
Oceania|hCoV-19/Australia/VIC1566/2020|EPI ISL 456484|B.1.246|Australia|2020-05-06	Oceania|hCoV-19/Australia/VIC2216/2020|EPI ISL 521956|B.1.247|Australia|2020-06-14	0.0000675502	Oceania
Oceania|hCoV-19/Australia/VIC1584/2020|EPI ISL 456503|B.1|Australia|2020-05-06	Oceania|hCoV-19/Australia/VIC2216/2020|EPI ISL 521956|B.1.247|Australia|2020-06-14	0.0002366078	Oceania
Oceania|hCoV-19/Australia/VIC1583/2020|EPI ISL 456502|B.6|Australia|2020-05-06	Oceania|hCoV-19/Australia/VIC2216/2020|EPI ISL 521956|B.1.247|Australia|2020-06-14	0.0006086216	Oceania
Oceania|hCoV-19/Australia/VIC1621/2020|EPI ISL 456529|B.1.272|Australia|2020-05-06	Oceania|hCoV-19/Australia/VIC2216/2020|EPI ISL 521956|B.1.247|Australia|2020-06-14	0.0002712933	Oceania
Oceania|hCoV-19/Australia/VIC1617/2020|EPI ISL 456525|B.1|Australia|2020-05-06	Oceania|hCoV-19/Australia/VIC2216/2020|EPI ISL 521956|B.1.247|Australia|2020-06-14	0.0002389249	Oceania
Oceania|hCoV-19/Australia/NSW530/2020|EPI ISL 455069|B.1.5|Australia|2020-05-07	Oceania|hCoV-19/Australia/VIC2216/2020|EPI ISL 521956|B.1.247|Australia|2020-06-14	0.0001360584	Oceania
Oceania|hCoV-19/Australia/WA62/2020|EPI ISL 512715|B.1.247|Australia|2020-05-07	Oceania|hCoV-19/Australia/VIC2216/2020|EPI ISL 521956|B.1.247|Australia|2020-06-14	0.0001360680	Oceania
Oceania|hCoV-19/Australia/VIC1572/2020|EPI ISL 456489|B.1|Australia|2020-05-07	Oceania|hCoV-19/Australia/VIC2216/2020|EPI ISL 521956|B.1.247|Australia|2020-06-14	0.0002735152	Oceania
Oceania|hCoV-19/Australia/NSW532/2020|EPI ISL 455071|B.1|Australia|2020-05-08	Oceania|hCoV-19/Australia/VIC2216/2020|EPI ISL 521956|B.1.247|Australia|2020-06-14	0.0002381173	Oceania
Oceania|hCoV-19/Australia/VIC1665/2020|EPI ISL 456566|B.1.247|Australia|2020-05-09	Oceania|hCoV-19/Australia/VIC2216/2020|EPI ISL 521956|B.1.247|Australia|2020-06-14	0.0001352372	Oceania
Oceania|hCoV-19/Australia/VIC1664/2020|EPI ISL 456565|B.1|Australia|2020-05-10	Oceania|hCoV-19/Australia/VIC2216/2020|EPI ISL 521956|B.1.247|Australia|2020-06-14	0.0002015906	Oceania
Oceania|hCoV-19/Australia/VIC1599/2020|EPI ISL 456499|B.1.255|Australia|2020-05-10	Oceania|hCoV-19/Australia/VIC2216/2020|EPI ISL 521956|B.1.247|Australia|2020-06-14	0.0001352613	Oceania
Oceania|hCoV-19/Australia/WA84/2020|EPI ISL 512737|B.1.247|Australia|2020-05-11	Oceania|hCoV-19/Australia/VIC2216/2020|EPI ISL 521956|B.1.247|Australia|2020-06-14	0.0001700885	Oceania
Oceania|hCoV-19/Australia/VIC1593/2020|EPI ISL 456513|B.1.246|Australia|2020-05-11	Oceania|hCoV-19/Australia/VIC2216/2020|EPI ISL 521956|B.1.247|Australia|2020-06-14	0.0001013890	Oceania
Oceania|hCoV-19/Australia/VIC1592/2020|EPI ISL 456512|B.1.246|Australia|2020-05-11	Oceania|hCoV-19/Australia/VIC2216/2020|EPI ISL 521956|B.1.247|Australia|2020-06-14	0.0000675913	Oceania
Oceania|hCoV-19/Australia/VIC1591/2020|EPI ISL 456511|B.1.1|Australia|2020-05-11	Oceania|hCoV-19/Australia/VIC2216/2020|EPI ISL 521956|B.1.247|Australia|2020-06-14	0.0004064924	Oceania
Oceania|hCoV-19/Australia/VIC1663/2020|EPI ISL 456564|B.1.246|Australia|2020-05-11	Oceania|hCoV-19/Australia/VIC2216/2020|EPI ISL 521956|B.1.247|Australia|2020-06-14	0.0000681670	Oceania
Oceania|hCoV-19/Australia/NSW551/2020|EPI ISL 455090|B.1.246|Australia|2020-05-12	Oceania|hCoV-19/Australia/VIC2216/2020|EPI ISL 521956|B.1.247|Australia|2020-06-14	0.0000680251	Oceania
Oceania|hCoV-19/Australia/WA63/2020|EPI ISL 512716|B.1.247|Australia|2020-05-12	Oceania|hCoV-19/Australia/VIC2216/2020|EPI ISL 521956|B.1.247|Australia|2020-06-14	0.0001700885	Oceania
Oceania|hCoV-19/Australia/NSW2292/2020|EPI ISL 500703|B.1.246|Australia|2020-05-12	Oceania|hCoV-19/Australia/VIC2216/2020|EPI ISL 521956|B.1.247|Australia|2020-06-14	0.0001007654	Oceania
Oceania|hCoV-19/Australia/NSW552/2020|EPI ISL 455091|B.1|Australia|2020-05-13	Oceania|hCoV-19/Australia/VIC2216/2020|EPI ISL 521956|B.1.247|Australia|2020-06-14	0.0003061818	Oceania
Oceania|hCoV-19/Australia/NSW535/2020|EPI ISL 455074|B.1.1|Australia|2020-05-13	Oceania|hCoV-19/Australia/VIC2216/2020|EPI ISL 521956|B.1.247|Australia|2020-06-14	0.0003061960	Oceania
Oceania|hCoV-19/Australia/VIC1612/2020|EPI ISL 456522|B.1.247|Australia|2020-05-13	Oceania|hCoV-19/Australia/VIC2216/2020|EPI ISL 521956|B.1.247|Australia|2020-06-14	0.0001359816	Oceania
Oceania|hCoV-19/Australia/VIC1651/2020|EPI ISL 456553|B.6|Australia|2020-05-14	Oceania|hCoV-19/Australia/VIC2216/2020|EPI ISL 521956|B.1.247|Australia|2020-06-14	0.0005410503	Oceania
Oceania|hCoV-19/Australia/VIC1631/2020|EPI ISL 456536|B.6|Australia|2020-05-14	Oceania|hCoV-19/Australia/VIC2216/2020|EPI ISL 521956|B.1.247|Australia|2020-06-14	0.0006427998	Oceania
Oceania|hCoV-19/Australia/VIC1653/2020|EPI ISL 456555|B.6|Australia|2020-05-14	Oceania|hCoV-19/Australia/VIC2216/2020|EPI ISL 521956|B.1.247|Australia|2020-06-14	0.0005416066	Oceania
Oceania|hCoV-19/Australia/VIC1652/2020|EPI ISL 456554|B.1.186|Australia|2020-05-14	Oceania|hCoV-19/Australia/VIC2216/2020|EPI ISL 521956|B.1.247|Australia|2020-06-14	0.0001393407	Oceania
Oceania|hCoV-19/Australia/VIC1629/2020|EPI ISL 456534|B.6|Australia|2020-05-14	Oceania|hCoV-19/Australia/VIC2216/2020|EPI ISL 521956|B.1.247|Australia|2020-06-14	0.0005980214	Oceania
Oceania|hCoV-19/Australia/VIC1679/2020|EPI ISL 456581|B.1.275|Australia|2020-05-16	Oceania|hCoV-19/Australia/VIC2216/2020|EPI ISL 521956|B.1.247|Australia|2020-06-14	0.0003042306	Oceania
Oceania|hCoV-19/Australia/ACT0074/2020|EPI ISL 498534|B.1.5|Australia|2020-05-16	Oceania|hCoV-19/Australia/VIC2216/2020|EPI ISL 521956|B.1.247|Australia|2020-06-14	0.0001389943	Oceania
Oceania|hCoV-19/Australia/VIC1698/2020|EPI ISL 456585|B.1|Australia|2020-05-17	Oceania|hCoV-19/Australia/VIC2216/2020|EPI ISL 521956|B.1.247|Australia|2020-06-14	0.0002047891	Oceania
Oceania|hCoV-19/Australia/NSW553/2020|EPI ISL 455092|B.1.275|Australia|2020-05-18	Oceania|hCoV-19/Australia/VIC2216/2020|EPI ISL 521956|B.1.247|Australia|2020-06-14	0.0003402358	Oceania
Oceania|hCoV-19/Australia/VIC1710/2020|EPI ISL 456615|B.1|Australia|2020-05-19	Oceania|hCoV-19/Australia/VIC2216/2020|EPI ISL 521956|B.1.247|Australia|2020-06-14	0.0001722171	Oceania
Oceania|hCoV-19/Australia/NSW554/2020|EPI ISL 455093|B.1.275|Australia|2020-05-20	Oceania|hCoV-19/Australia/VIC2216/2020|EPI ISL 521956|B.1.247|Australia|2020-06-14	0.0003402518	Oceania
Oceania|hCoV-19/Australia/NSW2306/2020|EPI ISL 500704|B.1.275|Australia|2020-05-20	Oceania|hCoV-19/Australia/VIC2216/2020|EPI ISL 521956|B.1.247|Australia|2020-06-14	0.0003695958	Oceania
Oceania|hCoV-19/Australia/VIC1688/2020|EPI ISL 456590|B.1|Australia|2020-05-20	Oceania|hCoV-19/Australia/VIC2216/2020|EPI ISL 521956|B.1.247|Australia|2020-06-14	0.0002778791	Oceania
Oceania|hCoV-19/Australia/VIC1775/2020|EPI ISL 456644|B.1.1.52|Australia|2020-05-21	Oceania|hCoV-19/Australia/VIC2216/2020|EPI ISL 521956|B.1.247|Australia|2020-06-14	0.0004454470	Oceania
Oceania|hCoV-19/Australia/VIC1797/2020|EPI ISL 480621|B.6|Australia|2020-05-23	Oceania|hCoV-19/Australia/VIC2216/2020|EPI ISL 521956|B.1.247|Australia|2020-06-14	0.0005476487	Oceania
Oceania|hCoV-19/Australia/NSW2314/2020|EPI ISL 500706|A|Australia|2020-05-24	Oceania|hCoV-19/Australia/VIC2216/2020|EPI ISL 521956|B.1.247|Australia|2020-06-14	0.0005040067	Oceania
Oceania|hCoV-19/Australia/NSW560/2020|EPI ISL 455099|A|Australia|2020-05-24	Oceania|hCoV-19/Australia/VIC2216/2020|EPI ISL 521956|B.1.247|Australia|2020-06-14	0.0004082987	Oceania
Oceania|hCoV-19/Australia/VIC1743/2020|EPI ISL 456638|B.1.255|Australia|2020-05-24	Oceania|hCoV-19/Australia/VIC2216/2020|EPI ISL 521956|B.1.247|Australia|2020-06-14	0.0001367985	Oceania
Oceania|hCoV-19/Australia/VIC1783/2020|EPI ISL 456646|B.1|Australia|2020-05-26	Oceania|hCoV-19/Australia/VIC2216/2020|EPI ISL 521956|B.1.247|Australia|2020-06-14	0.0002063803	Oceania
Oceania|hCoV-19/Australia/NSW615/2020|EPI ISL 490024|B.1.36|Australia|2020-05-27	Oceania|hCoV-19/Australia/VIC2216/2020|EPI ISL 521956|B.1.247|Australia|2020-06-14	0.0001700685	Oceania
Oceania|hCoV-19/Australia/VIC1787/2020|EPI ISL 456649|A|Australia|2020-05-27	Oceania|hCoV-19/Australia/VIC2216/2020|EPI ISL 521956|B.1.247|Australia|2020-06-14	0.0006088900	Oceania
Oceania|hCoV-19/Australia/VIC1786/2020|EPI ISL 456648|B.1.1|Australia|2020-05-27	Oceania|hCoV-19/Australia/VIC2216/2020|EPI ISL 521956|B.1.247|Australia|2020-06-14	0.0005139704	Oceania
Oceania|hCoV-19/Australia/VIC1826/2020|EPI ISL 521876|B.1|Australia|2020-05-28	Oceania|hCoV-19/Australia/VIC2216/2020|EPI ISL 521956|B.1.247|Australia|2020-06-14	0.0003701695	Oceania
Oceania|hCoV-19/Australia/VIC1804/2020|EPI ISL 480630|B.1|Australia|2020-05-28	Oceania|hCoV-19/Australia/VIC2216/2020|EPI ISL 521956|B.1.247|Australia|2020-06-14	0.0003052259	Oceania
Oceania|hCoV-19/Australia/VIC1825/2020|EPI ISL 521875|B.6|Australia|2020-05-29	Oceania|hCoV-19/Australia/VIC2216/2020|EPI ISL 521956|B.1.247|Australia|2020-06-14	0.0005385963	Oceania
Oceania|hCoV-19/Australia/VIC1803/2020|EPI ISL 480629|B.6|Australia|2020-05-29	Oceania|hCoV-19/Australia/VIC2216/2020|EPI ISL 521956|B.1.247|Australia|2020-06-14	0.0005484340	Oceania
Oceania|hCoV-19/Australia/VIC1838/2020|EPI ISL 521884|B.1.1|Australia|2020-05-30	Oceania|hCoV-19/Australia/VIC2216/2020|EPI ISL 521956|B.1.247|Australia|2020-06-14	0.0003365541	Oceania
Oceania|hCoV-19/Australia/WA64/2020|EPI ISL 512717|B.1|Australia|2020-05-30	Oceania|hCoV-19/Australia/VIC2216/2020|EPI ISL 521956|B.1.247|Australia|2020-06-14	0.0003402539	Oceania
Oceania|hCoV-19/Australia/VIC1816/2020|EPI ISL 480640|B.1.1|Australia|2020-05-30	Oceania|hCoV-19/Australia/VIC2216/2020|EPI ISL 521956|B.1.247|Australia|2020-06-14	0.0003381015	Oceania
Oceania|hCoV-19/Australia/NSW621/2020|EPI ISL 490030|B.1.1.1|Australia|2020-05-31	Oceania|hCoV-19/Australia/VIC2216/2020|EPI ISL 521956|B.1.247|Australia|2020-06-14	0.0005444749	Oceania
Oceania|hCoV-19/Australia/VIC1894/2020|EPI ISL 480650|B.1.1|Australia|2020-05-31	Oceania|hCoV-19/Australia/VIC2216/2020|EPI ISL 521956|B.1.247|Australia|2020-06-14	0.0003381243	Oceania
Oceania|hCoV-19/Australia/VIC1892/2020|EPI ISL 480649|B.6|Australia|2020-05-31	Oceania|hCoV-19/Australia/VIC2216/2020|EPI ISL 521956|B.1.247|Australia|2020-06-14	0.0005779698	Oceania
Oceania|hCoV-19/Australia/VIC1820/2020|EPI ISL 561722|B|Australia|2020-05-31	Oceania|hCoV-19/Australia/VIC2216/2020|EPI ISL 521956|B.1.247|Australia|2020-06-14	0.0003786541	Oceania
Oceania|hCoV-19/Australia/VIC2013/2020|EPI ISL 480655|B.1.1.1|Australia|2020-06-01	Oceania|hCoV-19/Australia/VIC2216/2020|EPI ISL 521956|B.1.247|Australia|2020-06-14	0.0005070513	Oceania
Oceania|hCoV-19/Australia/VIC1899/2020|EPI ISL 480653|B.1.247|Australia|2020-06-01	Oceania|hCoV-19/Australia/VIC2216/2020|EPI ISL 521956|B.1.247|Australia|2020-06-14	0.0001351898	Oceania
Oceania|hCoV-19/Australia/VIC2011/2020|EPI ISL 480656|B.1.186|Australia|2020-06-01	Oceania|hCoV-19/Australia/VIC2216/2020|EPI ISL 521956|B.1.247|Australia|2020-06-14	0.0001363828	Oceania
Oceania|hCoV-19/Australia/VIC2012/2020|EPI ISL 480654|B.1.1.1|Australia|2020-06-01	Oceania|hCoV-19/Australia/VIC2216/2020|EPI ISL 521956|B.1.247|Australia|2020-06-14	0.0005714718	Oceania
Oceania|hCoV-19/Australia/VIC2021/2020|EPI ISL 480663|B.1.247|Australia|2020-06-03	Oceania|hCoV-19/Australia/VIC2216/2020|EPI ISL 521956|B.1.247|Australia|2020-06-14	0.0003096271	Oceania
Oceania|hCoV-19/Australia/WA67/2020|EPI ISL 512720|B.1.1|Australia|2020-06-04	Oceania|hCoV-19/Australia/VIC2216/2020|EPI ISL 521956|B.1.247|Australia|2020-06-14	0.0003404050	Oceania
Oceania|hCoV-19/Australia/VIC2025/2020|EPI ISL 480665|B.1.1.1|Australia|2020-06-05	Oceania|hCoV-19/Australia/VIC2216/2020|EPI ISL 521956|B.1.247|Australia|2020-06-14	0.0004705371	Oceania
Oceania|hCoV-19/Australia/VIC2027/2020|EPI ISL 480668|B.1.160|Australia|2020-06-06	Oceania|hCoV-19/Australia/VIC2216/2020|EPI ISL 521956|B.1.247|Australia|2020-06-14	0.0003360245	Oceania
Oceania|hCoV-19/Australia/VIC2026/2020|EPI ISL 480667|B.1.247|Australia|2020-06-06	Oceania|hCoV-19/Australia/VIC2216/2020|EPI ISL 521956|B.1.247|Australia|2020-06-14	0.0001349891	Oceania
Oceania|hCoV-19/Australia/NSW613/2020|EPI ISL 490022|B.1.1|Australia|2020-06-07	Oceania|hCoV-19/Australia/VIC2216/2020|EPI ISL 521956|B.1.247|Australia|2020-06-14	0.0004423405	Oceania
Oceania|hCoV-19/Australia/VIC1944/2020|EPI ISL 480669|B.1.1.1|Australia|2020-06-07	Oceania|hCoV-19/Australia/VIC2216/2020|EPI ISL 521956|B.1.247|Australia|2020-06-14	0.0004704424	Oceania
Oceania|hCoV-19/Australia/NSW597/2020|EPI ISL 478709|B.4|Australia|2020-06-08	Oceania|hCoV-19/Australia/VIC2216/2020|EPI ISL 521956|B.1.247|Australia|2020-06-14	0.0007488910	Oceania
Oceania|hCoV-19/Australia/NSW598/2020|EPI ISL 478710|B.1.255|Australia|2020-06-08	Oceania|hCoV-19/Australia/VIC2216/2020|EPI ISL 521956|B.1.247|Australia|2020-06-14	0.0001360627	Oceania
Oceania|hCoV-19/Australia/VIC1950/2020|EPI ISL 480674|B.1.275|Australia|2020-06-09	Oceania|hCoV-19/Australia/VIC2216/2020|EPI ISL 521956|B.1.247|Australia|2020-06-14	0.0003695834	Oceania
Oceania|hCoV-19/Australia/NSW631/2020|EPI ISL 490040|B.1.1|Australia|2020-06-09	Oceania|hCoV-19/Australia/VIC2216/2020|EPI ISL 521956|B.1.247|Australia|2020-06-14	0.0004423534	Oceania
Oceania|hCoV-19/Australia/VIC1948/2020|EPI ISL 480672|B.1.1|Australia|2020-06-09	Oceania|hCoV-19/Australia/VIC2216/2020|EPI ISL 521956|B.1.247|Australia|2020-06-14	0.0003695765	Oceania
Oceania|hCoV-19/Australia/VIC1953/2020|EPI ISL 480677|B.1.246|Australia|2020-06-09	Oceania|hCoV-19/Australia/VIC2216/2020|EPI ISL 521956|B.1.247|Australia|2020-06-14	0.0001007761	Oceania
Oceania|hCoV-19/Australia/VIC1949/2020|EPI ISL 480673|B.1.275|Australia|2020-06-09	Oceania|hCoV-19/Australia/VIC2216/2020|EPI ISL 521956|B.1.247|Australia|2020-06-14	0.0005740773	Oceania
Oceania|hCoV-19/Australia/VIC1945/2020|EPI ISL 480670|B.1.1.1|Australia|2020-06-09	Oceania|hCoV-19/Australia/VIC2216/2020|EPI ISL 521956|B.1.247|Australia|2020-06-14	0.0004147927	Oceania
Oceania|hCoV-19/Australia/VIC1954/2020|EPI ISL 480678|B.1.160|Australia|2020-06-10	Oceania|hCoV-19/Australia/VIC2216/2020|EPI ISL 521956|B.1.247|Australia|2020-06-14	0.0002687342	Oceania
Oceania|hCoV-19/Australia/NSW612/2020|EPI ISL 490021|B.1.1.1|Australia|2020-06-10	Oceania|hCoV-19/Australia/VIC2216/2020|EPI ISL 521956|B.1.247|Australia|2020-06-14	0.0005785707	Oceania
Oceania|hCoV-19/Australia/VIC1951/2020|EPI ISL 480675|B.1|Australia|2020-06-10	Oceania|hCoV-19/Australia/VIC2216/2020|EPI ISL 521956|B.1.247|Australia|2020-06-14	0.0001679464	Oceania
Oceania|hCoV-19/Australia/VIC1958/2020|EPI ISL 480682|B.1.1|Australia|2020-06-11	Oceania|hCoV-19/Australia/VIC2216/2020|EPI ISL 521956|B.1.247|Australia|2020-06-14	0.0003695891	Oceania
Oceania|hCoV-19/Australia/VIC1955/2020|EPI ISL 480679|B.1.1.1|Australia|2020-06-11	Oceania|hCoV-19/Australia/VIC2216/2020|EPI ISL 521956|B.1.247|Australia|2020-06-14	0.0005377089	Oceania
Oceania|hCoV-19/Australia/VIC1956/2020|EPI ISL 480680|B.1.1.1|Australia|2020-06-11	Oceania|hCoV-19/Australia/VIC2216/2020|EPI ISL 521956|B.1.247|Australia|2020-06-14	0.0004707847	Oceania
Oceania|hCoV-19/Australia/NSW2410/2020|EPI ISL 527011|B.1|Australia|2020-06-12	Oceania|hCoV-19/Australia/VIC2216/2020|EPI ISL 521956|B.1.247|Australia|2020-06-14	0.0003023045	Oceania
Oceania|hCoV-19/Australia/NSW599/2020|EPI ISL 478711|B.1|Australia|2020-06-12	Oceania|hCoV-19/Australia/VIC2216/2020|EPI ISL 521956|B.1.247|Australia|2020-06-14	0.0003061585	Oceania
Oceania|hCoV-19/Australia/VIC1965/2020|EPI ISL 480688|B.1.1.1|Australia|2020-06-12	Oceania|hCoV-19/Australia/VIC2216/2020|EPI ISL 521956|B.1.247|Australia|2020-06-14	0.0004758634	Oceania
Oceania|hCoV-19/Australia/VIC2038/2020|EPI ISL 480689|B.6|Australia|2020-06-12	Oceania|hCoV-19/Australia/VIC2216/2020|EPI ISL 521956|B.1.247|Australia|2020-06-14	0.0005838238	Oceania
Oceania|hCoV-19/Australia/NSW614/2020|EPI ISL 490023|B.1|Australia|2020-06-13	Oceania|hCoV-19/Australia/VIC2216/2020|EPI ISL 521956|B.1.247|Australia|2020-06-14	0.0004764811	Oceania
Oceania|hCoV-19/Australia/NSW2411/2020|EPI ISL 527012|B.1.1.33|Australia|2020-06-13	Oceania|hCoV-19/Australia/VIC2216/2020|EPI ISL 521956|B.1.247|Australia|2020-06-14	0.0004704425	Oceania
Oceania|hCoV-19/Australia/NSW02/2020|EPI ISL 408976|B|Australia|2020-01-22	Oceania|hCoV-19/Australia/VIC2220/2020|EPI ISL 521959|B.1|Australia|2020-06-14	0.0004752815	Oceania
Oceania|hCoV-19/Australia/NSW01/2020|EPI ISL 407893|A|Australia|2020-01-24	Oceania|hCoV-19/Australia/VIC2220/2020|EPI ISL 521959|B.1|Australia|2020-06-14	0.0004745989	Oceania
Oceania|hCoV-19/Australia/NSW04/2020|EPI ISL 417030|A|Australia|2020-01-24	Oceania|hCoV-19/Australia/VIC2220/2020|EPI ISL 521959|B.1|Australia|2020-06-14	0.0005763344	Oceania
Oceania|hCoV-19/Australia/VIC02/2020|EPI ISL 416410|B|Australia|2020-01-24	Oceania|hCoV-19/Australia/VIC2220/2020|EPI ISL 521959|B.1|Australia|2020-06-14	0.0004448111	Oceania
Oceania|hCoV-19/Australia/VIC01/2020|EPI ISL 406844|B|Australia|2020-01-25	Oceania|hCoV-19/Australia/VIC2220/2020|EPI ISL 521959|B.1|Australia|2020-06-14	0.0005087289	Oceania
Oceania|hCoV-19/Australia/NSW03/2020|EPI ISL 408977|B|Australia|2020-01-25	Oceania|hCoV-19/Australia/VIC2220/2020|EPI ISL 521959|B.1|Australia|2020-06-14	0.0004407103	Oceania
Oceania|hCoV-19/Australia/NSW2153/2020|EPI ISL 509505|B.1.5|Australia|2020-01-25	Oceania|hCoV-19/Australia/VIC2220/2020|EPI ISL 521959|B.1|Australia|2020-06-14	0.0003050884	Oceania
Oceania|hCoV-19/Australia/QLD01/2020|EPI ISL 407894|A|Australia|2020-01-28	Oceania|hCoV-19/Australia/VIC2220/2020|EPI ISL 521959|B.1|Australia|2020-06-14	0.0005424525	Oceania
Oceania|hCoV-19/Australia/VPRL014/2020|EPI ISL 455603|B.1|Australia|2020-01-30	Oceania|hCoV-19/Australia/VIC2220/2020|EPI ISL 521959|B.1|Australia|2020-06-14	0.0004745989	Oceania
Oceania|hCoV-19/Australia/QLD02/2020|EPI ISL 407896|A|Australia|2020-01-30	Oceania|hCoV-19/Australia/VIC2220/2020|EPI ISL 521959|B.1|Australia|2020-06-14	0.0006102844	Oceania
Oceania|hCoV-19/Australia/SA01/2020|EPI ISL 480778|B.1|Australia|2020-01-30	Oceania|hCoV-19/Australia/VIC2220/2020|EPI ISL 521959|B.1|Australia|2020-06-14	0.0004752432	Oceania
Oceania|hCoV-19/Australia/SA04/2020|EPI ISL 480781|B.1|Australia|2020-01-30	Oceania|hCoV-19/Australia/VIC2220/2020|EPI ISL 521959|B.1|Australia|2020-06-14	0.0004774633	Oceania
Oceania|hCoV-19/Australia/VIC13/2020|EPI ISL 419733|B|Australia|2020-01-31	Oceania|hCoV-19/Australia/VIC2220/2020|EPI ISL 521959|B.1|Australia|2020-06-14	0.0005431549	Oceania
Oceania|hCoV-19/Australia/VIC14/2020|EPI ISL 419734|B|Australia|2020-02-02	Oceania|hCoV-19/Australia/VIC2220/2020|EPI ISL 521959|B.1|Australia|2020-06-14	0.0004133811	Oceania
Oceania|hCoV-19/Australia/QLD03/2020|EPI ISL 410717|A|Australia|2020-02-05	Oceania|hCoV-19/Australia/VIC2220/2020|EPI ISL 521959|B.1|Australia|2020-06-14	0.0005763676	Oceania
Oceania|hCoV-19/Australia/QLD04/2020|EPI ISL 410718|A|Australia|2020-02-05	Oceania|hCoV-19/Australia/VIC2220/2020|EPI ISL 521959|B.1|Australia|2020-06-14	0.0005424525	Oceania
Oceania|hCoV-19/Australia/VIC07/2020|EPI ISL 416415|A|Australia|2020-02-08	Oceania|hCoV-19/Australia/VIC2220/2020|EPI ISL 521959|B.1|Australia|2020-06-14	0.0005763677	Oceania
Oceania|hCoV-19/Australia/SAP097/2020|EPI ISL 468039|B|Australia|2020-02-22	Oceania|hCoV-19/Australia/VIC2220/2020|EPI ISL 521959|B.1|Australia|2020-06-14	0.0005085566	Oceania
Oceania|hCoV-19/Australia/WA11/2020|EPI ISL 420456|B|Australia|2020-02-22	Oceania|hCoV-19/Australia/VIC2220/2020|EPI ISL 521959|B.1|Australia|2020-06-14	0.0005085846	Oceania
Oceania|hCoV-19/Australia/WA34/2020|EPI ISL 470851|B|Australia|2020-02-27	Oceania|hCoV-19/Australia/VIC2220/2020|EPI ISL 521959|B.1|Australia|2020-06-14	0.0005085329	Oceania
Oceania|hCoV-19/New Zealand/20VR0174/2020|EPI ISL 413490|B.4|New Zealand|2020-02-27	Oceania|hCoV-19/Australia/VIC2220/2020|EPI ISL 521959|B.1|Australia|2020-06-14	0.0005765191	Oceania
Oceania|hCoV-19/Australia/NSW05/2020|EPI ISL 412975|B.4|Australia|2020-02-28	Oceania|hCoV-19/Australia/VIC2220/2020|EPI ISL 521959|B.1|Australia|2020-06-14	0.0006103588	Oceania
Oceania|hCoV-19/Australia/QLDID922/2020|EPI ISL 418799|B|Australia|2020-02-28	Oceania|hCoV-19/Australia/VIC2220/2020|EPI ISL 521959|B.1|Australia|2020-06-14	0.0005763511	Oceania
Oceania|hCoV-19/Australia/NSW09/2020|EPI ISL 413595|B.4|Australia|2020-02-28	Oceania|hCoV-19/Australia/VIC2220/2020|EPI ISL 521959|B.1|Australia|2020-06-14	0.0006525138	Oceania
Oceania|hCoV-19/Australia/NSW08/2020|EPI ISL 413594|B|Australia|2020-02-28	Oceania|hCoV-19/Australia/VIC2220/2020|EPI ISL 521959|B.1|Australia|2020-06-14	0.0004120099	Oceania
Oceania|hCoV-19/Australia/NSW10/2020|EPI ISL 413596|B|Australia|2020-02-28	Oceania|hCoV-19/Australia/VIC2220/2020|EPI ISL 521959|B.1|Australia|2020-06-14	0.0004120241	Oceania
Oceania|hCoV-19/Australia/NSW219/2020|EPI ISL 427643|B|Australia|2020-02-28	Oceania|hCoV-19/Australia/VIC2220/2020|EPI ISL 521959|B.1|Australia|2020-06-14	0.0004120382	Oceania
Oceania|hCoV-19/Australia/NSW07/2020|EPI ISL 413214|B.4|Australia|2020-02-29	Oceania|hCoV-19/Australia/VIC2220/2020|EPI ISL 521959|B.1|Australia|2020-06-14	0.0005764214	Oceania
Oceania|hCoV-19/Australia/QLD09/2020|EPI ISL 414414|B.4|Australia|2020-02-29	Oceania|hCoV-19/Australia/VIC2220/2020|EPI ISL 521959|B.1|Australia|2020-06-14	0.0006103411	Oceania
Oceania|hCoV-19/Australia/NSW06/2020|EPI ISL 413213|B.4|Australia|2020-02-29	Oceania|hCoV-19/Australia/VIC2220/2020|EPI ISL 521959|B.1|Australia|2020-06-14	0.0006442737	Oceania
Oceania|hCoV-19/New Zealand/20VR0189/2020|EPI ISL 416519|B.1.1|New Zealand|2020-03-02	Oceania|hCoV-19/Australia/VIC2220/2020|EPI ISL 521959|B.1|Australia|2020-06-14	0.0003389869	Oceania
Oceania|hCoV-19/Australia/VIC04/2020|EPI ISL 416412|B.4|Australia|2020-03-02	Oceania|hCoV-19/Australia/VIC2220/2020|EPI ISL 521959|B.1|Australia|2020-06-14	0.0007121215	Oceania
Oceania|hCoV-19/Australia/NSW11/2020|EPI ISL 413597|B.4|Australia|2020-03-02	Oceania|hCoV-19/Australia/VIC2220/2020|EPI ISL 521959|B.1|Australia|2020-06-14	0.0005494346	Oceania
Oceania|hCoV-19/Australia/NSW217/2020|EPI ISL 427644|B.4|Australia|2020-03-02	Oceania|hCoV-19/Australia/VIC2220/2020|EPI ISL 521959|B.1|Australia|2020-06-14	0.0005494535	Oceania
Oceania|hCoV-19/Australia/SAP098/2020|EPI ISL 483066|B.4|Australia|2020-03-03	Oceania|hCoV-19/Australia/VIC2220/2020|EPI ISL 521959|B.1|Australia|2020-06-14	0.0006443336	Oceania
Oceania|hCoV-19/Australia/NSW15/2020|EPI ISL 417383|B.4|Australia|2020-03-03	Oceania|hCoV-19/Australia/VIC2220/2020|EPI ISL 521959|B.1|Australia|2020-06-14	0.0006442623	Oceania
Oceania|hCoV-19/New Zealand/20VR1109/2020|EPI ISL 456190|B.31|New Zealand|2020-03-03	Oceania|hCoV-19/Australia/VIC2220/2020|EPI ISL 521959|B.1|Australia|2020-06-14	0.0007800337	Oceania
Oceania|hCoV-19/Australia/NSW14/2020|EPI ISL 413600|B.4|Australia|2020-03-03	Oceania|hCoV-19/Australia/VIC2220/2020|EPI ISL 521959|B.1|Australia|2020-06-14	0.0005494410	Oceania
Oceania|hCoV-19/Australia/NSW22/2020|EPI ISL 427649|B.4|Australia|2020-03-03	Oceania|hCoV-19/Australia/VIC2220/2020|EPI ISL 521959|B.1|Australia|2020-06-14	0.0005838237	Oceania
Oceania|hCoV-19/Australia/VPRL004/2020|EPI ISL 455596|B.4|Australia|2020-03-03	Oceania|hCoV-19/Australia/VIC2220/2020|EPI ISL 521959|B.1|Australia|2020-06-14	0.0006443773	Oceania
Oceania|hCoV-19/Australia/SAP217/2020|EPI ISL 483073|B|Australia|2020-03-03	Oceania|hCoV-19/Australia/VIC2220/2020|EPI ISL 521959|B.1|Australia|2020-06-14	0.0005481973	Oceania
Oceania|hCoV-19/Australia/SAP099/2020|EPI ISL 468038|B.4|Australia|2020-03-04	Oceania|hCoV-19/Australia/VIC2220/2020|EPI ISL 521959|B.1|Australia|2020-06-14	0.0006782915	Oceania
Oceania|hCoV-19/Australia/NSW21/2020|EPI ISL 417386|B.4|Australia|2020-03-04	Oceania|hCoV-19/Australia/VIC2220/2020|EPI ISL 521959|B.1|Australia|2020-06-14	0.0006103695	Oceania
Oceania|hCoV-19/Australia/WA06/2020|EPI ISL 420534|B.1.98|Australia|2020-03-04	Oceania|hCoV-19/Australia/VIC2220/2020|EPI ISL 521959|B.1|Australia|2020-06-14	0.0003394906	Oceania
Oceania|hCoV-19/Australia/NSW12/2020|EPI ISL 413598|B.4|Australia|2020-03-04	Oceania|hCoV-19/Australia/VIC2220/2020|EPI ISL 521959|B.1|Australia|2020-06-14	0.0006525138	Oceania
Oceania|hCoV-19/Australia/NSW23/2020|EPI ISL 427650|B.4|Australia|2020-03-04	Oceania|hCoV-19/Australia/VIC2220/2020|EPI ISL 521959|B.1|Australia|2020-06-14	0.0005837962	Oceania
Oceania|hCoV-19/Australia/NSW65/2020|EPI ISL 427645|B.4|Australia|2020-03-04	Oceania|hCoV-19/Australia/VIC2220/2020|EPI ISL 521959|B.1|Australia|2020-06-14	0.0006181501	Oceania
Oceania|hCoV-19/Australia/NSW13/2020|EPI ISL 413599|B.4|Australia|2020-03-04	Oceania|hCoV-19/Australia/VIC2220/2020|EPI ISL 521959|B.1|Australia|2020-06-14	0.0005837962	Oceania
Oceania|hCoV-19/New Zealand/20VR0195/2020|EPI ISL 534335|B.1.1|New Zealand|2020-03-04	Oceania|hCoV-19/Australia/VIC2220/2020|EPI ISL 521959|B.1|Australia|2020-06-14	0.0003109520	Oceania
Oceania|hCoV-19/Australia/NSW25/2020|EPI ISL 417388|B.6|Australia|2020-03-05	Oceania|hCoV-19/Australia/VIC2220/2020|EPI ISL 521959|B.1|Australia|2020-06-14	0.0006442251	Oceania
Oceania|hCoV-19/Australia/NSW18/2020|EPI ISL 417384|B.4|Australia|2020-03-05	Oceania|hCoV-19/Australia/VIC2220/2020|EPI ISL 521959|B.1|Australia|2020-06-14	0.0006442437	Oceania
Oceania|hCoV-19/Australia/NSW66/2020|EPI ISL 427646|B.4|Australia|2020-03-05	Oceania|hCoV-19/Australia/VIC2220/2020|EPI ISL 521959|B.1|Australia|2020-06-14	0.0006181501	Oceania
Oceania|hCoV-19/Australia/TAS54/2020|EPI ISL 522729|B.4|Australia|2020-03-05	Oceania|hCoV-19/Australia/VIC2220/2020|EPI ISL 521959|B.1|Australia|2020-06-14	0.0006144837	Oceania
Oceania|hCoV-19/New Zealand/20VR0206/2020|EPI ISL 416526|B.4|New Zealand|2020-03-05	Oceania|hCoV-19/Australia/VIC2220/2020|EPI ISL 521959|B.1|Australia|2020-06-14	0.0005875155	Oceania
Oceania|hCoV-19/Australia/NSW24/2020|EPI ISL 417387|B.4|Australia|2020-03-06	Oceania|hCoV-19/Australia/VIC2220/2020|EPI ISL 521959|B.1|Australia|2020-06-14	0.0006442737	Oceania
Oceania|hCoV-19/Australia/NSW19/2020|EPI ISL 417385|B.4|Australia|2020-03-06	Oceania|hCoV-19/Australia/VIC2220/2020|EPI ISL 521959|B.1|Australia|2020-06-14	0.0006442623	Oceania
Oceania|hCoV-19/Australia/NSW155/2020|EPI ISL 427647|B.1.1|Australia|2020-03-06	Oceania|hCoV-19/Australia/VIC2220/2020|EPI ISL 521959|B.1|Australia|2020-06-14	0.0003433390	Oceania
Oceania|hCoV-19/Australia/NSW33/2020|EPI ISL 427654|B.4|Australia|2020-03-06	Oceania|hCoV-19/Australia/VIC2220/2020|EPI ISL 521959|B.1|Australia|2020-06-14	0.0005838237	Oceania
Oceania|hCoV-19/Australia/VPRL002/2020|EPI ISL 455595|B|Australia|2020-03-06	Oceania|hCoV-19/Australia/VIC2220/2020|EPI ISL 521959|B.1|Australia|2020-06-14	0.0005425267	Oceania
Oceania|hCoV-19/Australia/VIC06/2020|EPI ISL 416414|B.4|Australia|2020-03-06	Oceania|hCoV-19/Australia/VIC2220/2020|EPI ISL 521959|B.1|Australia|2020-06-14	0.0006210876	Oceania
Oceania|hCoV-19/Australia/VIC18/2020|EPI ISL 419737|B.40|Australia|2020-03-07	Oceania|hCoV-19/Australia/VIC2220/2020|EPI ISL 521959|B.1|Australia|2020-06-14	0.0007461290	Oceania
Oceania|hCoV-19/Australia/NSW27/2020|EPI ISL 417390|B.1.1|Australia|2020-03-08	Oceania|hCoV-19/Australia/VIC2220/2020|EPI ISL 521959|B.1|Australia|2020-06-14	0.0004068011	Oceania
Oceania|hCoV-19/Australia/NSW28/2020|EPI ISL 417391|B.4|Australia|2020-03-08	Oceania|hCoV-19/Australia/VIC2220/2020|EPI ISL 521959|B.1|Australia|2020-06-14	0.0007121420	Oceania
Oceania|hCoV-19/Australia/NSW35/2020|EPI ISL 417393|B.4|Australia|2020-03-08	Oceania|hCoV-19/Australia/VIC2220/2020|EPI ISL 521959|B.1|Australia|2020-06-14	0.0006868710	Oceania
Oceania|hCoV-19/Australia/NSW29/2020|EPI ISL 427651|B|Australia|2020-03-08	Oceania|hCoV-19/Australia/VIC2220/2020|EPI ISL 521959|B.1|Australia|2020-06-14	0.0005150868	Oceania
Oceania|hCoV-19/Australia/NSW153/2020|EPI ISL 427653|B.1.1|Australia|2020-03-08	Oceania|hCoV-19/Australia/VIC2220/2020|EPI ISL 521959|B.1|Australia|2020-06-14	0.0003433390	Oceania
Oceania|hCoV-19/Australia/NSW375/2020|EPI ISL 451635|B.4|Australia|2020-03-08	Oceania|hCoV-19/Australia/VIC2220/2020|EPI ISL 521959|B.1|Australia|2020-06-14	0.0006868946	Oceania
Oceania|hCoV-19/Australia/NSW252/2020|EPI ISL 451517|B.4|Australia|2020-03-08	Oceania|hCoV-19/Australia/VIC2220/2020|EPI ISL 521959|B.1|Australia|2020-06-14	0.0006181501	Oceania
Oceania|hCoV-19/Australia/VIC19/2020|EPI ISL 419738|B.39|Australia|2020-03-08	Oceania|hCoV-19/Australia/VIC2220/2020|EPI ISL 521959|B.1|Australia|2020-06-14	0.0006505785	Oceania
Oceania|hCoV-19/Australia/NSW26/2020|EPI ISL 417389|B.4|Australia|2020-03-09	Oceania|hCoV-19/Australia/VIC2220/2020|EPI ISL 521959|B.1|Australia|2020-06-14	0.0007121498	Oceania
Oceania|hCoV-19/Australia/VIC23/2020|EPI ISL 419743|B.40|Australia|2020-03-09	Oceania|hCoV-19/Australia/VIC2220/2020|EPI ISL 521959|B.1|Australia|2020-06-14	0.0007121421	Oceania
Oceania|hCoV-19/Australia/VIC21/2020|EPI ISL 419740|B.40|Australia|2020-03-09	Oceania|hCoV-19/Australia/VIC2220/2020|EPI ISL 521959|B.1|Australia|2020-06-14	0.0007460690	Oceania
Oceania|hCoV-19/Australia/VIC22/2020|EPI ISL 419742|B.1|Australia|2020-03-09	Oceania|hCoV-19/Australia/VIC2220/2020|EPI ISL 521959|B.1|Australia|2020-06-14	0.0003389613	Oceania
Oceania|hCoV-19/Australia/NSW154/2020|EPI ISL 427652|B.1.1|Australia|2020-03-09	Oceania|hCoV-19/Australia/VIC2220/2020|EPI ISL 521959|B.1|Australia|2020-06-14	0.0003433390	Oceania
Oceania|hCoV-19/Australia/NSW2155/2020|EPI ISL 500633|B.4|Australia|2020-03-09	Oceania|hCoV-19/Australia/VIC2220/2020|EPI ISL 521959|B.1|Australia|2020-06-14	0.0006103825	Oceania
Oceania|hCoV-19/Australia/NSW2154/2020|EPI ISL 500632|B.1.1|Australia|2020-03-09	Oceania|hCoV-19/Australia/VIC2220/2020|EPI ISL 521959|B.1|Australia|2020-06-14	0.0003729186	Oceania
Oceania|hCoV-19/Australia/VIC26/2020|EPI ISL 419745|B.3|Australia|2020-03-10	Oceania|hCoV-19/Australia/VIC2220/2020|EPI ISL 521959|B.1|Australia|2020-06-14	0.0005085387	Oceania
Oceania|hCoV-19/Australia/NSW31/2020|EPI ISL 417392|B.4|Australia|2020-03-10	Oceania|hCoV-19/Australia/VIC2220/2020|EPI ISL 521959|B.1|Australia|2020-06-14	0.0006442623	Oceania
Oceania|hCoV-19/Australia/VIC30/2020|EPI ISL 419749|B.4|Australia|2020-03-10	Oceania|hCoV-19/Australia/VIC2220/2020|EPI ISL 521959|B.1|Australia|2020-06-14	0.0006103519	Oceania
Oceania|hCoV-19/Australia/VIC36/2020|EPI ISL 419765|B|Australia|2020-03-10	Oceania|hCoV-19/Australia/VIC2220/2020|EPI ISL 521959|B.1|Australia|2020-06-14	0.0005764047	Oceania
Oceania|hCoV-19/Australia/VIC31/2020|EPI ISL 419750|B.1|Australia|2020-03-10	Oceania|hCoV-19/Australia/VIC2220/2020|EPI ISL 521959|B.1|Australia|2020-06-14	0.0002711453	Oceania
Oceania|hCoV-19/Australia/NSW36/2020|EPI ISL 417394|B.40|Australia|2020-03-10	Oceania|hCoV-19/Australia/VIC2220/2020|EPI ISL 521959|B.1|Australia|2020-06-14	0.0006181580	Oceania
Oceania|hCoV-19/Australia/NSW38/2020|EPI ISL 417396|B.6|Australia|2020-03-10	Oceania|hCoV-19/Australia/VIC2220/2020|EPI ISL 521959|B.1|Australia|2020-06-14	0.0005837865	Oceania
Oceania|hCoV-19/Australia/NSW41/2020|EPI ISL 417399|B.40|Australia|2020-03-10	Oceania|hCoV-19/Australia/VIC2220/2020|EPI ISL 521959|B.1|Australia|2020-06-14	0.0005150690	Oceania
Oceania|hCoV-19/Australia/NSW44/2020|EPI ISL 417400|B.6|Australia|2020-03-10	Oceania|hCoV-19/Australia/VIC2220/2020|EPI ISL 521959|B.1|Australia|2020-06-14	0.0005837693	Oceania
Oceania|hCoV-19/Australia/NSW46/2020|EPI ISL 427658|B.3|Australia|2020-03-10	Oceania|hCoV-19/Australia/VIC2220/2020|EPI ISL 521959|B.1|Australia|2020-06-14	0.0004808690	Oceania
Oceania|hCoV-19/Australia/NSW51/2020|EPI ISL 427660|B.40|Australia|2020-03-10	Oceania|hCoV-19/Australia/VIC2220/2020|EPI ISL 521959|B.1|Australia|2020-06-14	0.0005150867	Oceania
Oceania|hCoV-19/Australia/NSW376/2020|EPI ISL 451636|B.4|Australia|2020-03-10	Oceania|hCoV-19/Australia/VIC2220/2020|EPI ISL 521959|B.1|Australia|2020-06-14	0.0006181683	Oceania
Oceania|hCoV-19/Australia/NSW103/2020|EPI ISL 427657|B.1.5|Australia|2020-03-10	Oceania|hCoV-19/Australia/VIC2220/2020|EPI ISL 521959|B.1|Australia|2020-06-14	0.0002746387	Oceania
Oceania|hCoV-19/Australia/NSW63/2020|EPI ISL 427664|B|Australia|2020-03-10	Oceania|hCoV-19/Australia/VIC2220/2020|EPI ISL 521959|B.1|Australia|2020-06-14	0.0004464148	Oceania
Oceania|hCoV-19/Australia/NSW49/2020|EPI ISL 427659|B.6|Australia|2020-03-10	Oceania|hCoV-19/Australia/VIC2220/2020|EPI ISL 521959|B.1|Australia|2020-06-14	0.0005838065	Oceania
Oceania|hCoV-19/Australia/NSW2159/2020|EPI ISL 500637|B.1.5|Australia|2020-03-10	Oceania|hCoV-19/Australia/VIC2220/2020|EPI ISL 521959|B.1|Australia|2020-06-14	0.0002711762	Oceania
Oceania|hCoV-19/Australia/VIC29/2020|EPI ISL 419748|B.1.1|Australia|2020-03-10	Oceania|hCoV-19/Australia/VIC2220/2020|EPI ISL 521959|B.1|Australia|2020-06-14	0.0004068287	Oceania
Oceania|hCoV-19/Australia/NSW2139/2020|EPI ISL 500627|B.4|Australia|2020-03-10	Oceania|hCoV-19/Australia/VIC2220/2020|EPI ISL 521959|B.1|Australia|2020-06-14	0.0006782539	Oceania
Oceania|hCoV-19/New Zealand/20VR0712/2020|EPI ISL 456163|B.1.1|New Zealand|2020-03-11	Oceania|hCoV-19/Australia/VIC2220/2020|EPI ISL 521959|B.1|Australia|2020-06-14	0.0003389869	Oceania
Oceania|hCoV-19/Australia/QLDID921/2020|EPI ISL 417033|B.6|Australia|2020-03-11	Oceania|hCoV-19/Australia/VIC2220/2020|EPI ISL 521959|B.1|Australia|2020-06-14	0.0005763880	Oceania
Oceania|hCoV-19/Australia/VIC44/2020|EPI ISL 419767|B.1|Australia|2020-03-11	Oceania|hCoV-19/Australia/VIC2220/2020|EPI ISL 521959|B.1|Australia|2020-06-14	0.0003050677	Oceania
Oceania|hCoV-19/Australia/VIC39/2020|EPI ISL 419757|B.1|Australia|2020-03-11	Oceania|hCoV-19/Australia/VIC2220/2020|EPI ISL 521959|B.1|Australia|2020-06-14	0.0003389652	Oceania
Oceania|hCoV-19/Australia/QLDID920/2020|EPI ISL 417032|B.1.5|Australia|2020-03-11	Oceania|hCoV-19/Australia/VIC2220/2020|EPI ISL 521959|B.1|Australia|2020-06-14	0.0002711578	Oceania
Oceania|hCoV-19/Australia/VIC45/2020|EPI ISL 419802|B.1.1|Australia|2020-03-11	Oceania|hCoV-19/Australia/VIC2220/2020|EPI ISL 521959|B.1|Australia|2020-06-14	0.0003389869	Oceania
Oceania|hCoV-19/Australia/NSW40/2020|EPI ISL 417398|B.4|Australia|2020-03-11	Oceania|hCoV-19/Australia/VIC2220/2020|EPI ISL 521959|B.1|Australia|2020-06-14	0.0006525214	Oceania
Oceania|hCoV-19/Australia/NSW52/2020|EPI ISL 417405|B|Australia|2020-03-11	Oceania|hCoV-19/Australia/VIC2220/2020|EPI ISL 521959|B.1|Australia|2020-06-14	0.0005150691	Oceania
Oceania|hCoV-19/Australia/NSW39/2020|EPI ISL 417397|B.1.5|Australia|2020-03-11	Oceania|hCoV-19/Australia/VIC2220/2020|EPI ISL 521959|B.1|Australia|2020-06-14	0.0002746293	Oceania
Oceania|hCoV-19/Australia/NSW102/2020|EPI ISL 427656|B.1.5|Australia|2020-03-11	Oceania|hCoV-19/Australia/VIC2220/2020|EPI ISL 521959|B.1|Australia|2020-06-14	0.0002746387	Oceania
Oceania|hCoV-19/Australia/NSW34/2020|EPI ISL 427655|B.4|Australia|2020-03-11	Oceania|hCoV-19/Australia/VIC2220/2020|EPI ISL 521959|B.1|Australia|2020-06-14	0.0006181793	Oceania
Oceania|hCoV-19/Australia/VIC38/2020|EPI ISL 419756|B.1.6|Australia|2020-03-11	Oceania|hCoV-19/Australia/VIC2220/2020|EPI ISL 521959|B.1|Australia|2020-06-14	0.0003728777	Oceania
Oceania|hCoV-19/Australia/NSW218/2020|EPI ISL 427665|B.3|Australia|2020-03-11	Oceania|hCoV-19/Australia/VIC2220/2020|EPI ISL 521959|B.1|Australia|2020-06-14	0.0005151104	Oceania
Oceania|hCoV-19/Australia/VIC43/2020|EPI ISL 419763|B.1.1|Australia|2020-03-11	Oceania|hCoV-19/Australia/VIC2220/2020|EPI ISL 521959|B.1|Australia|2020-06-14	0.0003729485	Oceania
Oceania|hCoV-19/Australia/NSW2156/2020|EPI ISL 500634|B.39|Australia|2020-03-11	Oceania|hCoV-19/Australia/VIC2220/2020|EPI ISL 521959|B.1|Australia|2020-06-14	0.0006443278	Oceania
Oceania|hCoV-19/Australia/TAS124/2020|EPI ISL 522589|B|Australia|2020-03-11	Oceania|hCoV-19/Australia/VIC2220/2020|EPI ISL 521959|B.1|Australia|2020-06-14	0.0005209712	Oceania
Oceania|hCoV-19/New Zealand/CoV002/2020|EPI ISL 417212|B.31|New Zealand|2020-03-11	Oceania|hCoV-19/Australia/VIC2220/2020|EPI ISL 521959|B.1|Australia|2020-06-14	0.0006467394	Oceania
Oceania|hCoV-19/Australia/VIC50/2020|EPI ISL 419766|B.1|Australia|2020-03-12	Oceania|hCoV-19/Australia/VIC2220/2020|EPI ISL 521959|B.1|Australia|2020-06-14	0.0002711453	Oceania
Oceania|hCoV-19/Australia/VIC55/2020|EPI ISL 419776|B|Australia|2020-03-12	Oceania|hCoV-19/Australia/VIC2220/2020|EPI ISL 521959|B.1|Australia|2020-06-14	0.0005763880	Oceania
Oceania|hCoV-19/Australia/VIC52/2020|EPI ISL 419768|B.1.1.71|Australia|2020-03-12	Oceania|hCoV-19/Australia/VIC2220/2020|EPI ISL 521959|B.1|Australia|2020-06-14	0.0004407103	Oceania
Oceania|hCoV-19/Australia/VIC58/2020|EPI ISL 419784|B.4|Australia|2020-03-12	Oceania|hCoV-19/Australia/VIC2220/2020|EPI ISL 521959|B.1|Australia|2020-06-14	0.0005764047	Oceania
Oceania|hCoV-19/Australia/VIC54/2020|EPI ISL 419770|B.1|Australia|2020-03-12	Oceania|hCoV-19/Australia/VIC2220/2020|EPI ISL 521959|B.1|Australia|2020-06-14	0.0003050677	Oceania
Oceania|hCoV-19/Australia/VIC47/2020|EPI ISL 419759|B.40|Australia|2020-03-12	Oceania|hCoV-19/Australia/VIC2220/2020|EPI ISL 521959|B.1|Australia|2020-06-14	0.0007461037	Oceania
Oceania|hCoV-19/Australia/NSW50/2020|EPI ISL 417404|B.1.1|Australia|2020-03-12	Oceania|hCoV-19/Australia/VIC2220/2020|EPI ISL 521959|B.1|Australia|2020-06-14	0.0003776678	Oceania
Oceania|hCoV-19/Australia/NSW254/2020|EPI ISL 451519|B.4|Australia|2020-03-12	Oceania|hCoV-19/Australia/VIC2220/2020|EPI ISL 521959|B.1|Australia|2020-06-14	0.0007212544	Oceania
Oceania|hCoV-19/Australia/VIC48/2020|EPI ISL 419762|B.1|Australia|2020-03-12	Oceania|hCoV-19/Australia/VIC2220/2020|EPI ISL 521959|B.1|Australia|2020-06-14	0.0002711544	Oceania
Oceania|hCoV-19/Australia/NSW2158/2020|EPI ISL 500636|B.1.5|Australia|2020-03-12	Oceania|hCoV-19/Australia/VIC2220/2020|EPI ISL 521959|B.1|Australia|2020-06-14	0.0003050884	Oceania
Oceania|hCoV-19/Australia/VIC49/2020|EPI ISL 419764|B.1|Australia|2020-03-12	Oceania|hCoV-19/Australia/VIC2220/2020|EPI ISL 521959|B.1|Australia|2020-06-14	0.0003051481	Oceania
Oceania|hCoV-19/New Zealand/20VR0334/2020|EPI ISL 456157|B.1|New Zealand|2020-03-12	Oceania|hCoV-19/Australia/VIC2220/2020|EPI ISL 521959|B.1|Australia|2020-06-14	0.0002763747	Oceania
Oceania|hCoV-19/Australia/VIC62/2020|EPI ISL 419774|B.1|Australia|2020-03-13	Oceania|hCoV-19/Australia/VIC2220/2020|EPI ISL 521959|B.1|Australia|2020-06-14	0.0003050677	Oceania
Oceania|hCoV-19/Australia/NSW2011/2020|EPI ISL 500598|B.4|Australia|2020-03-13	Oceania|hCoV-19/Australia/VIC2220/2020|EPI ISL 521959|B.1|Australia|2020-06-14	0.0007461122	Oceania
Oceania|hCoV-19/Australia/VIC66/2020|EPI ISL 419780|B.4|Australia|2020-03-13	Oceania|hCoV-19/Australia/VIC2220/2020|EPI ISL 521959|B.1|Australia|2020-06-14	0.0005764047	Oceania
Oceania|hCoV-19/Australia/VIC70/2020|EPI ISL 419786|B|Australia|2020-03-13	Oceania|hCoV-19/Australia/VIC2220/2020|EPI ISL 521959|B.1|Australia|2020-06-14	0.0005424716	Oceania
Oceania|hCoV-19/Australia/WA02/2020|EPI ISL 420532|B.1.98|Australia|2020-03-13	Oceania|hCoV-19/Australia/VIC2220/2020|EPI ISL 521959|B.1|Australia|2020-06-14	0.0003055352	Oceania
Oceania|hCoV-19/Australia/NSW45/2020|EPI ISL 417401|B.6|Australia|2020-03-13	Oceania|hCoV-19/Australia/VIC2220/2020|EPI ISL 521959|B.1|Australia|2020-06-14	0.0005494184	Oceania
Oceania|hCoV-19/Australia/NSW47/2020|EPI ISL 417402|B.1.5|Australia|2020-03-13	Oceania|hCoV-19/Australia/VIC2220/2020|EPI ISL 521959|B.1|Australia|2020-06-14	0.0003433211	Oceania
Oceania|hCoV-19/Australia/NSW607/2020|EPI ISL 490017|B.40|Australia|2020-03-13	Oceania|hCoV-19/Australia/VIC2220/2020|EPI ISL 521959|B.1|Australia|2020-06-14	0.0005150867	Oceania
Oceania|hCoV-19/Australia/NSW592/2020|EPI ISL 478704|B.1.5|Australia|2020-03-13	Oceania|hCoV-19/Australia/VIC2220/2020|EPI ISL 521959|B.1|Australia|2020-06-14	0.0002746387	Oceania
Oceania|hCoV-19/Australia/NSW2147/2020|EPI ISL 500628|B.1.5|Australia|2020-03-13	Oceania|hCoV-19/Australia/VIC2220/2020|EPI ISL 521959|B.1|Australia|2020-06-14	0.0003390000	Oceania
Oceania|hCoV-19/Australia/VIC64/2020|EPI ISL 419778|B.1|Australia|2020-03-13	Oceania|hCoV-19/Australia/VIC2220/2020|EPI ISL 521959|B.1|Australia|2020-06-14	0.0003396519	Oceania
Oceania|hCoV-19/Australia/VIC61/2020|EPI ISL 419773|B|Australia|2020-03-13	Oceania|hCoV-19/Australia/VIC2220/2020|EPI ISL 521959|B.1|Australia|2020-06-14	0.0005803893	Oceania
Oceania|hCoV-19/Australia/VIC63/2020|EPI ISL 419775|B.1|Australia|2020-03-13	Oceania|hCoV-19/Australia/VIC2220/2020|EPI ISL 521959|B.1|Australia|2020-06-14	0.0002732772	Oceania
Oceania|hCoV-19/Australia/VIC82/2020|EPI ISL 419794|B.40|Australia|2020-03-14	Oceania|hCoV-19/Australia/VIC2220/2020|EPI ISL 521959|B.1|Australia|2020-06-14	0.0006103233	Oceania
Oceania|hCoV-19/Australia/VIC83/2020|EPI ISL 419799|B|Australia|2020-03-14	Oceania|hCoV-19/Australia/VIC2220/2020|EPI ISL 521959|B.1|Australia|2020-06-14	0.0005766226	Oceania
Oceania|hCoV-19/Australia/VIC80/2020|EPI ISL 419792|B.40|Australia|2020-03-14	Oceania|hCoV-19/Australia/VIC2220/2020|EPI ISL 521959|B.1|Australia|2020-06-14	0.0005764047	Oceania
Oceania|hCoV-19/Australia/NSW2005/2020|EPI ISL 500597|B.1|Australia|2020-03-14	Oceania|hCoV-19/Australia/VIC2220/2020|EPI ISL 521959|B.1|Australia|2020-06-14	0.0003389869	Oceania
Oceania|hCoV-19/Australia/VIC84/2020|EPI ISL 419803|B.39|Australia|2020-03-14	Oceania|hCoV-19/Australia/VIC2220/2020|EPI ISL 521959|B.1|Australia|2020-06-14	0.0006442736	Oceania
Oceania|hCoV-19/Australia/VIC78/2020|EPI ISL 419790|B|Australia|2020-03-14	Oceania|hCoV-19/Australia/VIC2220/2020|EPI ISL 521959|B.1|Australia|2020-06-14	0.0004746692	Oceania
Oceania|hCoV-19/Australia/QLDID923/2020|EPI ISL 418801|B.1|Australia|2020-03-14	Oceania|hCoV-19/Australia/VIC2220/2020|EPI ISL 521959|B.1|Australia|2020-06-14	0.0003050677	Oceania
Oceania|hCoV-19/Australia/WA03/2020|EPI ISL 420533|B.1|Australia|2020-03-14	Oceania|hCoV-19/Australia/VIC2220/2020|EPI ISL 521959|B.1|Australia|2020-06-14	0.0002715686	Oceania
Oceania|hCoV-19/Australia/WA01/2020|EPI ISL 420531|B.1.98|Australia|2020-03-14	Oceania|hCoV-19/Australia/VIC2220/2020|EPI ISL 521959|B.1|Australia|2020-06-14	0.0003394906	Oceania
Oceania|hCoV-19/Australia/NSW54/2020|EPI ISL 417407|B.1.1|Australia|2020-03-14	Oceania|hCoV-19/Australia/VIC2220/2020|EPI ISL 521959|B.1|Australia|2020-06-14	0.0003433272	Oceania
Oceania|hCoV-19/Australia/NSW48/2020|EPI ISL 417403|B.6|Australia|2020-03-14	Oceania|hCoV-19/Australia/VIC2220/2020|EPI ISL 521959|B.1|Australia|2020-06-14	0.0005494184	Oceania
Oceania|hCoV-19/Australia/NSW256/2020|EPI ISL 451521|B.4|Australia|2020-03-14	Oceania|hCoV-19/Australia/VIC2220/2020|EPI ISL 521959|B.1|Australia|2020-06-14	0.0006181501	Oceania
Oceania|hCoV-19/Australia/NSW583/2020|EPI ISL 478695|B.40|Australia|2020-03-14	Oceania|hCoV-19/Australia/VIC2220/2020|EPI ISL 521959|B.1|Australia|2020-06-14	0.0005150867	Oceania
Oceania|hCoV-19/Australia/NSW582/2020|EPI ISL 478694|B.40|Australia|2020-03-14	Oceania|hCoV-19/Australia/VIC2220/2020|EPI ISL 521959|B.1|Australia|2020-06-14	0.0005494373	Oceania
Oceania|hCoV-19/Australia/VIC79/2020|EPI ISL 419791|B.40|Australia|2020-03-14	Oceania|hCoV-19/Australia/VIC2220/2020|EPI ISL 521959|B.1|Australia|2020-06-14	0.0005424900	Oceania
Oceania|hCoV-19/Australia/NSW2146/2020|EPI ISL 509503|B.40|Australia|2020-03-14	Oceania|hCoV-19/Australia/VIC2220/2020|EPI ISL 521959|B.1|Australia|2020-06-14	0.0005424900	Oceania
Oceania|hCoV-19/Australia/VIC81/2020|EPI ISL 419793|B.40|Australia|2020-03-14	Oceania|hCoV-19/Australia/VIC2220/2020|EPI ISL 521959|B.1|Australia|2020-06-14	0.0005424900	Oceania
Oceania|hCoV-19/Australia/SAP215/2020|EPI ISL 468001|B.1.1|Australia|2020-03-14	Oceania|hCoV-19/Australia/VIC2220/2020|EPI ISL 521959|B.1|Australia|2020-06-14	0.0003391018	Oceania
Oceania|hCoV-19/Australia/VIC87/2020|EPI ISL 419797|B.40|Australia|2020-03-15	Oceania|hCoV-19/Australia/VIC2220/2020|EPI ISL 521959|B.1|Australia|2020-06-14	0.0006103234	Oceania
Oceania|hCoV-19/Australia/NSW2144/2020|EPI ISL 527008|B.39|Australia|2020-03-15	Oceania|hCoV-19/Australia/VIC2220/2020|EPI ISL 521959|B.1|Australia|2020-06-14	0.0006442737	Oceania
Oceania|hCoV-19/Australia/SAP111/2020|EPI ISL 451131|B.1.1|Australia|2020-03-15	Oceania|hCoV-19/Australia/VIC2220/2020|EPI ISL 521959|B.1|Australia|2020-06-14	0.0003389869	Oceania
Oceania|hCoV-19/Australia/VIC90/2020|EPI ISL 419801|B.1.1|Australia|2020-03-15	Oceania|hCoV-19/Australia/VIC2220/2020|EPI ISL 521959|B.1|Australia|2020-06-14	0.0003729041	Oceania
Oceania|hCoV-19/Australia/NSW2004/2020|EPI ISL 500596|B.1.5|Australia|2020-03-15	Oceania|hCoV-19/Australia/VIC2220/2020|EPI ISL 521959|B.1|Australia|2020-06-14	0.0003728652	Oceania
Oceania|hCoV-19/Australia/VIC89/2020|EPI ISL 419800|B.1|Australia|2020-03-15	Oceania|hCoV-19/Australia/VIC2220/2020|EPI ISL 521959|B.1|Australia|2020-06-14	0.0003728933	Oceania
Oceania|hCoV-19/New Zealand/20VR0276/2020|EPI ISL 416539|A|New Zealand|2020-03-15	Oceania|hCoV-19/Australia/VIC2220/2020|EPI ISL 521959|B.1|Australia|2020-06-14	0.0006102951	Oceania
Oceania|hCoV-19/Australia/ACT0082/2020|EPI ISL 498542|B.1.1|Australia|2020-03-15	Oceania|hCoV-19/Australia/VIC2220/2020|EPI ISL 521959|B.1|Australia|2020-06-14	0.0003728933	Oceania
Oceania|hCoV-19/Australia/VIC92/2020|EPI ISL 419809|B.1.5|Australia|2020-03-15	Oceania|hCoV-19/Australia/VIC2220/2020|EPI ISL 521959|B.1|Australia|2020-06-14	0.0002711578	Oceania
Oceania|hCoV-19/Australia/NSW112/2020|EPI ISL 427666|B.1.5|Australia|2020-03-15	Oceania|hCoV-19/Australia/VIC2220/2020|EPI ISL 521959|B.1|Australia|2020-06-14	0.0003433329	Oceania
Oceania|hCoV-19/Australia/VIC91/2020|EPI ISL 419804|B.1.5|Australia|2020-03-15	Oceania|hCoV-19/Australia/VIC2220/2020|EPI ISL 521959|B.1|Australia|2020-06-14	0.0003390171	Oceania
Oceania|hCoV-19/Australia/SAP220/2020|EPI ISL 467995|B.1.5|Australia|2020-03-15	Oceania|hCoV-19/Australia/VIC2220/2020|EPI ISL 521959|B.1|Australia|2020-06-14	0.0003413543	Oceania
Oceania|hCoV-19/Australia/VIC09/2020|EPI ISL 416515|B|Australia|2020-03-15	Oceania|hCoV-19/Australia/VIC2220/2020|EPI ISL 521959|B.1|Australia|2020-06-14	0.0005473137	Oceania
Oceania|hCoV-19/Australia/VIC93/2020|EPI ISL 419815|B.3|Australia|2020-03-15	Oceania|hCoV-19/Australia/VIC2220/2020|EPI ISL 521959|B.1|Australia|2020-06-14	0.0004799624	Oceania
Oceania|hCoV-19/Australia/SAP410/2020|EPI ISL 492175|B.6|Australia|2020-03-15	Oceania|hCoV-19/Australia/VIC2220/2020|EPI ISL 521959|B.1|Australia|2020-06-14	0.0007086513	Oceania
Oceania|hCoV-19/Australia/SAP439/2020|EPI ISL 508130|B.6|Australia|2020-03-16	Oceania|hCoV-19/Australia/VIC2220/2020|EPI ISL 521959|B.1|Australia|2020-06-14	0.0005763873	Oceania
Oceania|hCoV-19/Australia/VIC97/2020|EPI ISL 419808|B.4|Australia|2020-03-16	Oceania|hCoV-19/Australia/VIC2220/2020|EPI ISL 521959|B.1|Australia|2020-06-14	0.0005764047	Oceania
Oceania|hCoV-19/Australia/VIC99/2020|EPI ISL 419811|B.1|Australia|2020-03-16	Oceania|hCoV-19/Australia/VIC2220/2020|EPI ISL 521959|B.1|Australia|2020-06-14	0.0004067822	Oceania
Oceania|hCoV-19/Australia/VIC141/2020|EPI ISL 419838|B.1.5|Australia|2020-03-16	Oceania|hCoV-19/Australia/VIC2220/2020|EPI ISL 521959|B.1|Australia|2020-06-14	0.0002711578	Oceania
Oceania|hCoV-19/Australia/SAP112/2020|EPI ISL 468016|B.1.1|Australia|2020-03-16	Oceania|hCoV-19/Australia/VIC2220/2020|EPI ISL 521959|B.1|Australia|2020-06-14	0.0003389869	Oceania
Oceania|hCoV-19/Australia/VIC142/2020|EPI ISL 419839|B.1|Australia|2020-03-16	Oceania|hCoV-19/Australia/VIC2220/2020|EPI ISL 521959|B.1|Australia|2020-06-14	0.0003050589	Oceania
Oceania|hCoV-19/Australia/NSW2151/2020|EPI ISL 500631|B|Australia|2020-03-16	Oceania|hCoV-19/Australia/VIC2220/2020|EPI ISL 521959|B.1|Australia|2020-06-14	0.0004407103	Oceania
Oceania|hCoV-19/Australia/NSW2149/2020|EPI ISL 500630|B.1.1.10|Australia|2020-03-16	Oceania|hCoV-19/Australia/VIC2220/2020|EPI ISL 521959|B.1|Australia|2020-06-14	0.0004068129	Oceania
Oceania|hCoV-19/New Zealand/20VR0993/2020|EPI ISL 456176|B|New Zealand|2020-03-16	Oceania|hCoV-19/Australia/VIC2220/2020|EPI ISL 521959|B.1|Australia|2020-06-14	0.0004746471	Oceania
Oceania|hCoV-19/Australia/VIC143/2020|EPI ISL 419840|B.1.1|Australia|2020-03-16	Oceania|hCoV-19/Australia/VIC2220/2020|EPI ISL 521959|B.1|Australia|2020-06-14	0.0004068011	Oceania
Oceania|hCoV-19/Australia/VIC96/2020|EPI ISL 419807|B|Australia|2020-03-16	Oceania|hCoV-19/Australia/VIC2220/2020|EPI ISL 521959|B.1|Australia|2020-06-14	0.0004407346	Oceania
Oceania|hCoV-19/Australia/NSW58/2020|EPI ISL 417410|B.40|Australia|2020-03-16	Oceania|hCoV-19/Australia/VIC2220/2020|EPI ISL 521959|B.1|Australia|2020-06-14	0.0005494346	Oceania
Oceania|hCoV-19/Australia/NSW57/2020|EPI ISL 417409|B.40|Australia|2020-03-16	Oceania|hCoV-19/Australia/VIC2220/2020|EPI ISL 521959|B.1|Australia|2020-06-14	0.0006181398	Oceania
Oceania|hCoV-19/Australia/NSW104/2020|EPI ISL 427677|B.1.5|Australia|2020-03-16	Oceania|hCoV-19/Australia/VIC2220/2020|EPI ISL 521959|B.1|Australia|2020-06-14	0.0002746387	Oceania
Oceania|hCoV-19/Australia/NSW75/2020|EPI ISL 427703|B.40|Australia|2020-03-16	Oceania|hCoV-19/Australia/VIC2220/2020|EPI ISL 521959|B.1|Australia|2020-06-14	0.0005150867	Oceania
Oceania|hCoV-19/Australia/NSW88/2020|EPI ISL 427702|B.40|Australia|2020-03-16	Oceania|hCoV-19/Australia/VIC2220/2020|EPI ISL 521959|B.1|Australia|2020-06-14	0.0005838170	Oceania
Oceania|hCoV-19/Australia/NSW158/2020|EPI ISL 427735|B.1.1|Australia|2020-03-16	Oceania|hCoV-19/Australia/VIC2220/2020|EPI ISL 521959|B.1|Australia|2020-06-14	0.0003776808	Oceania
Oceania|hCoV-19/Australia/NSW111/2020|EPI ISL 427661|B.1.5|Australia|2020-03-16	Oceania|hCoV-19/Australia/VIC2220/2020|EPI ISL 521959|B.1|Australia|2020-06-14	0.0003433329	Oceania
Oceania|hCoV-19/Australia/VIC146/2020|EPI ISL 419843|B.40|Australia|2020-03-17	Oceania|hCoV-19/Australia/VIC2220/2020|EPI ISL 521959|B.1|Australia|2020-06-14	0.0005763879	Oceania
Oceania|hCoV-19/Australia/VIC327/2020|EPI ISL 426637|B.40|Australia|2020-03-17	Oceania|hCoV-19/Australia/VIC2220/2020|EPI ISL 521959|B.1|Australia|2020-06-14	0.0005424716	Oceania
Oceania|hCoV-19/Australia/VIC157/2020|EPI ISL 419854|B.1|Australia|2020-03-17	Oceania|hCoV-19/Australia/VIC2220/2020|EPI ISL 521959|B.1|Australia|2020-06-14	0.0003728933	Oceania
Oceania|hCoV-19/Australia/VIC151/2020|EPI ISL 419848|B|Australia|2020-03-17	Oceania|hCoV-19/Australia/VIC2220/2020|EPI ISL 521959|B.1|Australia|2020-06-14	0.0006442437	Oceania
Oceania|hCoV-19/Australia/VIC154/2020|EPI ISL 419851|B.1.5|Australia|2020-03-17	Oceania|hCoV-19/Australia/VIC2220/2020|EPI ISL 521959|B.1|Australia|2020-06-14	0.0003389711	Oceania
Oceania|hCoV-19/Australia/VIC144/2020|EPI ISL 419841|B.1.1|Australia|2020-03-17	Oceania|hCoV-19/Australia/VIC2220/2020|EPI ISL 521959|B.1|Australia|2020-06-14	0.0003728933	Oceania
Oceania|hCoV-19/Australia/VIC148/2020|EPI ISL 419845|B.1|Australia|2020-03-17	Oceania|hCoV-19/Australia/VIC2220/2020|EPI ISL 521959|B.1|Australia|2020-06-14	0.0002711453	Oceania
Oceania|hCoV-19/Australia/VIC153/2020|EPI ISL 419850|B.1.1|Australia|2020-03-17	Oceania|hCoV-19/Australia/VIC2220/2020|EPI ISL 521959|B.1|Australia|2020-06-14	0.0004068011	Oceania
Oceania|hCoV-19/Australia/VIC152/2020|EPI ISL 419849|B|Australia|2020-03-17	Oceania|hCoV-19/Australia/VIC2220/2020|EPI ISL 521959|B.1|Australia|2020-06-14	0.0005424716	Oceania
Oceania|hCoV-19/Australia/VIC106/2020|EPI ISL 419820|B.1.5|Australia|2020-03-17	Oceania|hCoV-19/Australia/VIC2220/2020|EPI ISL 521959|B.1|Australia|2020-06-14	0.0003728760	Oceania
Oceania|hCoV-19/Australia/VIC329/2020|EPI ISL 426639|B.1.5|Australia|2020-03-17	Oceania|hCoV-19/Australia/VIC2220/2020|EPI ISL 521959|B.1|Australia|2020-06-14	0.0003389929	Oceania
Oceania|hCoV-19/Australia/VIC149/2020|EPI ISL 419846|B.1|Australia|2020-03-17	Oceania|hCoV-19/Australia/VIC2220/2020|EPI ISL 521959|B.1|Australia|2020-06-14	0.0003728999	Oceania
Oceania|hCoV-19/Australia/VIC156/2020|EPI ISL 419853|B.1.1|Australia|2020-03-17	Oceania|hCoV-19/Australia/VIC2220/2020|EPI ISL 521959|B.1|Australia|2020-06-14	0.0003389869	Oceania
Oceania|hCoV-19/Australia/VIC155/2020|EPI ISL 419852|B.1|Australia|2020-03-17	Oceania|hCoV-19/Australia/VIC2220/2020|EPI ISL 521959|B.1|Australia|2020-06-14	0.0003050447	Oceania
Oceania|hCoV-19/Australia/VIC105/2020|EPI ISL 419819|B.1.255|Australia|2020-03-17	Oceania|hCoV-19/Australia/VIC2220/2020|EPI ISL 521959|B.1|Australia|2020-06-14	0.0002372472	Oceania
Oceania|hCoV-19/New Zealand/20VR0994/2020|EPI ISL 456177|B.31|New Zealand|2020-03-17	Oceania|hCoV-19/Australia/VIC2220/2020|EPI ISL 521959|B.1|Australia|2020-06-14	0.0006445983	Oceania
Oceania|hCoV-19/Australia/NSW62/2020|EPI ISL 417412|B.3|Australia|2020-03-17	Oceania|hCoV-19/Australia/VIC2220/2020|EPI ISL 521959|B.1|Australia|2020-06-14	0.0004807040	Oceania
Oceania|hCoV-19/Australia/SAP181/2020|EPI ISL 492122|B.1|Australia|2020-03-18	Oceania|hCoV-19/Australia/VIC2220/2020|EPI ISL 521959|B.1|Australia|2020-06-14	0.0003050588	Oceania
Oceania|hCoV-19/Australia/QLDID924/2020|EPI ISL 418802|B.1.1|Australia|2020-03-18	Oceania|hCoV-19/Australia/VIC2220/2020|EPI ISL 521959|B.1|Australia|2020-06-14	0.0003728933	Oceania
Oceania|hCoV-19/Australia/VIC174/2020|EPI ISL 419871|B.1.5|Australia|2020-03-18	Oceania|hCoV-19/Australia/VIC2220/2020|EPI ISL 521959|B.1|Australia|2020-06-14	0.0002711578	Oceania
Oceania|hCoV-19/Australia/VIC166/2020|EPI ISL 419863|B.1|Australia|2020-03-18	Oceania|hCoV-19/Australia/VIC2220/2020|EPI ISL 521959|B.1|Australia|2020-06-14	0.0003389712	Oceania
Oceania|hCoV-19/Australia/SAP159/2020|EPI ISL 492116|B.1.1|Australia|2020-03-18	Oceania|hCoV-19/Australia/VIC2220/2020|EPI ISL 521959|B.1|Australia|2020-06-14	0.0004407513	Oceania
Oceania|hCoV-19/Australia/VIC170/2020|EPI ISL 419867|B.1.5|Australia|2020-03-18	Oceania|hCoV-19/Australia/VIC2220/2020|EPI ISL 521959|B.1|Australia|2020-06-14	0.0003728652	Oceania
Oceania|hCoV-19/Australia/VIC163/2020|EPI ISL 419860|B.1.1|Australia|2020-03-18	Oceania|hCoV-19/Australia/VIC2220/2020|EPI ISL 521959|B.1|Australia|2020-06-14	0.0004068200	Oceania
Oceania|hCoV-19/Australia/VIC176/2020|EPI ISL 419873|B.31|Australia|2020-03-18	Oceania|hCoV-19/Australia/VIC2220/2020|EPI ISL 521959|B.1|Australia|2020-06-14	0.0006103519	Oceania
Oceania|hCoV-19/Australia/VIC171/2020|EPI ISL 419868|B.40|Australia|2020-03-18	Oceania|hCoV-19/Australia/VIC2220/2020|EPI ISL 521959|B.1|Australia|2020-06-14	0.0007121546	Oceania
Oceania|hCoV-19/Australia/QLDID926/2020|EPI ISL 418804|B.1.1|Australia|2020-03-18	Oceania|hCoV-19/Australia/VIC2220/2020|EPI ISL 521959|B.1|Australia|2020-06-14	0.0004068200	Oceania
Oceania|hCoV-19/Australia/VIC172/2020|EPI ISL 419869|B.40|Australia|2020-03-18	Oceania|hCoV-19/Australia/VIC2220/2020|EPI ISL 521959|B.1|Australia|2020-06-14	0.0006442737	Oceania
Oceania|hCoV-19/Australia/VIC158/2020|EPI ISL 419855|B.1|Australia|2020-03-18	Oceania|hCoV-19/Australia/VIC2220/2020|EPI ISL 521959|B.1|Australia|2020-06-14	0.0004068012	Oceania
Oceania|hCoV-19/Australia/QLDID925/2020|EPI ISL 418803|B.1|Australia|2020-03-18	Oceania|hCoV-19/Australia/VIC2220/2020|EPI ISL 521959|B.1|Australia|2020-06-14	0.0002711453	Oceania
Oceania|hCoV-19/Australia/VIC178/2020|EPI ISL 419875|B.1.1|Australia|2020-03-18	Oceania|hCoV-19/Australia/VIC2220/2020|EPI ISL 521959|B.1|Australia|2020-06-14	0.0004068011	Oceania
Oceania|hCoV-19/Australia/VIC109/2020|EPI ISL 419718|B.1.1|Australia|2020-03-18	Oceania|hCoV-19/Australia/VIC2220/2020|EPI ISL 521959|B.1|Australia|2020-06-14	0.0003389869	Oceania
Oceania|hCoV-19/New Zealand/20VR0760/2020|EPI ISL 456165|B.1.5|New Zealand|2020-03-18	Oceania|hCoV-19/Australia/VIC2220/2020|EPI ISL 521959|B.1|Australia|2020-06-14	0.0003051711	Oceania
Oceania|hCoV-19/New Zealand/20VR0770/2020|EPI ISL 456168|B.39|New Zealand|2020-03-18	Oceania|hCoV-19/Australia/VIC2220/2020|EPI ISL 521959|B.1|Australia|2020-06-14	0.0006446994	Oceania
Oceania|hCoV-19/Australia/SAP186/2020|EPI ISL 492125|B.1|Australia|2020-03-19	Oceania|hCoV-19/Australia/VIC2220/2020|EPI ISL 521959|B.1|Australia|2020-06-14	0.0003389771	Oceania
Oceania|hCoV-19/Australia/SAP368/2020|EPI ISL 492133|B.1.1|Australia|2020-03-19	Oceania|hCoV-19/Australia/VIC2220/2020|EPI ISL 521959|B.1|Australia|2020-06-14	0.0003729041	Oceania
Oceania|hCoV-19/Australia/NSW2169/2020|EPI ISL 500640|B.6|Australia|2020-03-19	Oceania|hCoV-19/Australia/VIC2220/2020|EPI ISL 521959|B.1|Australia|2020-06-14	0.0006781849	Oceania
Oceania|hCoV-19/Australia/VIC186/2020|EPI ISL 419882|B.40|Australia|2020-03-19	Oceania|hCoV-19/Australia/VIC2220/2020|EPI ISL 521959|B.1|Australia|2020-06-14	0.0006103519	Oceania
Oceania|hCoV-19/Australia/VIC184/2020|EPI ISL 419880|B.1|Australia|2020-03-19	Oceania|hCoV-19/Australia/VIC2220/2020|EPI ISL 521959|B.1|Australia|2020-06-14	0.0003050447	Oceania
Oceania|hCoV-19/Australia/VIC203/2020|EPI ISL 419898|B.40|Australia|2020-03-19	Oceania|hCoV-19/Australia/VIC2220/2020|EPI ISL 521959|B.1|Australia|2020-06-14	0.0007460474	Oceania
Oceania|hCoV-19/Australia/SAP395/2020|EPI ISL 492160|B.1.1|Australia|2020-03-19	Oceania|hCoV-19/Australia/VIC2220/2020|EPI ISL 521959|B.1|Australia|2020-06-14	0.0004068129	Oceania
Oceania|hCoV-19/New Zealand/20VR1110/2020|EPI ISL 456191|B.1.5|New Zealand|2020-03-19	Oceania|hCoV-19/Australia/VIC2220/2020|EPI ISL 521959|B.1|Australia|2020-06-14	0.0003729172	Oceania
Oceania|hCoV-19/Australia/VIC180/2020|EPI ISL 419877|B|Australia|2020-03-19	Oceania|hCoV-19/Australia/VIC2220/2020|EPI ISL 521959|B.1|Australia|2020-06-14	0.0004406898	Oceania
Oceania|hCoV-19/Australia/WA36/2020|EPI ISL 470853|B.39|Australia|2020-03-19	Oceania|hCoV-19/Australia/VIC2220/2020|EPI ISL 521959|B.1|Australia|2020-06-14	0.0006442436	Oceania
Oceania|hCoV-19/Australia/VIC192/2020|EPI ISL 419888|B.1|Australia|2020-03-19	Oceania|hCoV-19/Australia/VIC2220/2020|EPI ISL 521959|B.1|Australia|2020-06-14	0.0003050677	Oceania
Oceania|hCoV-19/Australia/VIC201/2020|EPI ISL 419896|B.1|Australia|2020-03-19	Oceania|hCoV-19/Australia/VIC2220/2020|EPI ISL 521959|B.1|Australia|2020-06-14	0.0003050447	Oceania
Oceania|hCoV-19/Australia/VIC188/2020|EPI ISL 419884|B.6|Australia|2020-03-19	Oceania|hCoV-19/Australia/VIC2220/2020|EPI ISL 521959|B.1|Australia|2020-06-14	0.0006442737	Oceania
Oceania|hCoV-19/Australia/SAP036/2020|EPI ISL 450194|B.1|Australia|2020-03-19	Oceania|hCoV-19/Australia/VIC2220/2020|EPI ISL 521959|B.1|Australia|2020-06-14	0.0003050589	Oceania
Oceania|hCoV-19/Australia/VIC190/2020|EPI ISL 419886|B.1.1|Australia|2020-03-19	Oceania|hCoV-19/Australia/VIC2220/2020|EPI ISL 521959|B.1|Australia|2020-06-14	0.0003389869	Oceania
Oceania|hCoV-19/Australia/SAP372/2020|EPI ISL 492137|B.1|Australia|2020-03-19	Oceania|hCoV-19/Australia/VIC2220/2020|EPI ISL 521959|B.1|Australia|2020-06-14	0.0003050535	Oceania
Oceania|hCoV-19/Australia/VIC191/2020|EPI ISL 419887|B.1.1|Australia|2020-03-19	Oceania|hCoV-19/Australia/VIC2220/2020|EPI ISL 521959|B.1|Australia|2020-06-14	0.0004068011	Oceania
Oceania|hCoV-19/Australia/VIC218/2020|EPI ISL 419913|B.40|Australia|2020-03-20	Oceania|hCoV-19/Australia/VIC2220/2020|EPI ISL 521959|B.1|Australia|2020-06-14	0.0007460474	Oceania
Oceania|hCoV-19/Australia/SAP397/2020|EPI ISL 492162|B.1.5|Australia|2020-03-20	Oceania|hCoV-19/Australia/VIC2220/2020|EPI ISL 521959|B.1|Australia|2020-06-14	0.0003389711	Oceania
Oceania|hCoV-19/Guam/GU NHG 03/2020|EPI ISL 445000|B.6|Guam|2020-03-20	Oceania|hCoV-19/Australia/VIC2220/2020|EPI ISL 521959|B.1|Australia|2020-06-14	0.0006103342	Oceania
Oceania|hCoV-19/Australia/VIC123/2020|EPI ISL 419731|B.1.1|Australia|2020-03-20	Oceania|hCoV-19/Australia/VIC2220/2020|EPI ISL 521959|B.1|Australia|2020-06-14	0.0004407436	Oceania
Oceania|hCoV-19/Australia/SAP374/2020|EPI ISL 492139|B.1|Australia|2020-03-20	Oceania|hCoV-19/Australia/VIC2220/2020|EPI ISL 521959|B.1|Australia|2020-06-14	0.0003730549	Oceania
Oceania|hCoV-19/Australia/SAP386/2020|EPI ISL 492151|B.1.1|Australia|2020-03-20	Oceania|hCoV-19/Australia/VIC2220/2020|EPI ISL 521959|B.1|Australia|2020-06-14	0.0003729041	Oceania
Oceania|hCoV-19/Australia/SAP380/2020|EPI ISL 492145|B.6|Australia|2020-03-20	Oceania|hCoV-19/Australia/VIC2220/2020|EPI ISL 521959|B.1|Australia|2020-06-14	0.0006103342	Oceania
Oceania|hCoV-19/Australia/VIC129/2020|EPI ISL 419732|B|Australia|2020-03-20	Oceania|hCoV-19/Australia/VIC2220/2020|EPI ISL 521959|B.1|Australia|2020-06-14	0.0004407346	Oceania
Oceania|hCoV-19/Australia/VIC214/2020|EPI ISL 419909|B.1|Australia|2020-03-20	Oceania|hCoV-19/Australia/VIC2220/2020|EPI ISL 521959|B.1|Australia|2020-06-14	0.0003050536	Oceania
Oceania|hCoV-19/Australia/VIC339/2020|EPI ISL 426648|B.1.1.71|Australia|2020-03-20	Oceania|hCoV-19/Australia/VIC2220/2020|EPI ISL 521959|B.1|Australia|2020-06-14	0.0004407308	Oceania
Oceania|hCoV-19/Australia/VIC342/2020|EPI ISL 426651|B.31|Australia|2020-03-20	Oceania|hCoV-19/Australia/VIC2220/2020|EPI ISL 521959|B.1|Australia|2020-06-14	0.0006782284	Oceania
Oceania|hCoV-19/Australia/NSW2043/2020|EPI ISL 500614|B.1.98|Australia|2020-03-20	Oceania|hCoV-19/Australia/VIC2220/2020|EPI ISL 521959|B.1|Australia|2020-06-14	0.0003050589	Oceania
Oceania|hCoV-19/New Zealand/20VR1276/2020|EPI ISL 456201|B.31|New Zealand|2020-03-20	Oceania|hCoV-19/Australia/VIC2220/2020|EPI ISL 521959|B.1|Australia|2020-06-14	0.0007800337	Oceania
Oceania|hCoV-19/Australia/VIC216/2020|EPI ISL 419911|B.1|Australia|2020-03-20	Oceania|hCoV-19/Australia/VIC2220/2020|EPI ISL 521959|B.1|Australia|2020-06-14	0.0003050447	Oceania
Oceania|hCoV-19/Australia/VIC341/2020|EPI ISL 426650|B.1.5|Australia|2020-03-20	Oceania|hCoV-19/Australia/VIC2220/2020|EPI ISL 521959|B.1|Australia|2020-06-14	0.0003728868	Oceania
Oceania|hCoV-19/Australia/VIC211/2020|EPI ISL 419906|B.1|Australia|2020-03-20	Oceania|hCoV-19/Australia/VIC2220/2020|EPI ISL 521959|B.1|Australia|2020-06-14	0.0003050589	Oceania
Oceania|hCoV-19/Australia/VIC114/2020|EPI ISL 419725|B.1.5|Australia|2020-03-20	Oceania|hCoV-19/Australia/VIC2220/2020|EPI ISL 521959|B.1|Australia|2020-06-14	0.0003050677	Oceania
Oceania|hCoV-19/Australia/NSW2207/2020|EPI ISL 500665|B.1.1|Australia|2020-03-21	Oceania|hCoV-19/Australia/VIC2220/2020|EPI ISL 521959|B.1|Australia|2020-06-14	0.0003729106	Oceania
Oceania|hCoV-19/Australia/VIC234/2020|EPI ISL 419929|B.1.272|Australia|2020-03-21	Oceania|hCoV-19/Australia/VIC2220/2020|EPI ISL 521959|B.1|Australia|2020-06-14	0.0003389614	Oceania
Oceania|hCoV-19/Australia/SAP370/2020|EPI ISL 492135|B.1.5|Australia|2020-03-21	Oceania|hCoV-19/Australia/VIC2220/2020|EPI ISL 521959|B.1|Australia|2020-06-14	0.0003728933	Oceania
Oceania|hCoV-19/Australia/VIC236/2020|EPI ISL 419931|B.1|Australia|2020-03-21	Oceania|hCoV-19/Australia/VIC2220/2020|EPI ISL 521959|B.1|Australia|2020-06-14	0.0003050535	Oceania
Oceania|hCoV-19/Australia/VIC249/2020|EPI ISL 419944|B.1.1.254|Australia|2020-03-21	Oceania|hCoV-19/Australia/VIC2220/2020|EPI ISL 521959|B.1|Australia|2020-06-14	0.0004068129	Oceania
Oceania|hCoV-19/Australia/VIC242/2020|EPI ISL 419937|B|Australia|2020-03-21	Oceania|hCoV-19/Australia/VIC2220/2020|EPI ISL 521959|B.1|Australia|2020-06-14	0.0004407346	Oceania
Oceania|hCoV-19/Australia/VIC238/2020|EPI ISL 419933|B.1.1|Australia|2020-03-21	Oceania|hCoV-19/Australia/VIC2220/2020|EPI ISL 521959|B.1|Australia|2020-06-14	0.0003389869	Oceania
Oceania|hCoV-19/Australia/VIC354/2020|EPI ISL 426662|B.1.1.1|Australia|2020-03-21	Oceania|hCoV-19/Australia/VIC2220/2020|EPI ISL 521959|B.1|Australia|2020-06-14	0.0005763947	Oceania
Oceania|hCoV-19/Australia/VIC258/2020|EPI ISL 419951|B.1|Australia|2020-03-21	Oceania|hCoV-19/Australia/VIC2220/2020|EPI ISL 521959|B.1|Australia|2020-06-14	0.0003389456	Oceania
Oceania|hCoV-19/Australia/VIC353/2020|EPI ISL 426661|B.1.1|Australia|2020-03-21	Oceania|hCoV-19/Australia/VIC2220/2020|EPI ISL 521959|B.1|Australia|2020-06-14	0.0003728933	Oceania
Oceania|hCoV-19/Australia/NSW2259/2020|EPI ISL 500696|B.1.1|Australia|2020-03-21	Oceania|hCoV-19/Australia/VIC2220/2020|EPI ISL 521959|B.1|Australia|2020-06-14	0.0004068200	Oceania
Oceania|hCoV-19/Australia/VIC261/2020|EPI ISL 419954|B.1|Australia|2020-03-21	Oceania|hCoV-19/Australia/VIC2220/2020|EPI ISL 521959|B.1|Australia|2020-06-14	0.0003050447	Oceania
Oceania|hCoV-19/Australia/VIC237/2020|EPI ISL 419932|B.6|Australia|2020-03-21	Oceania|hCoV-19/Australia/VIC2220/2020|EPI ISL 521959|B.1|Australia|2020-06-14	0.0007121214	Oceania
Oceania|hCoV-19/Australia/VIC246/2020|EPI ISL 419941|B.1|Australia|2020-03-21	Oceania|hCoV-19/Australia/VIC2220/2020|EPI ISL 521959|B.1|Australia|2020-06-14	0.0003389771	Oceania
Oceania|hCoV-19/Australia/VIC230/2020|EPI ISL 419925|B.1.1|Australia|2020-03-21	Oceania|hCoV-19/Australia/VIC2220/2020|EPI ISL 521959|B.1|Australia|2020-06-14	0.0003729565	Oceania
Oceania|hCoV-19/Australia/SAP382/2020|EPI ISL 492147|B.40|Australia|2020-03-21	Oceania|hCoV-19/Australia/VIC2220/2020|EPI ISL 521959|B.1|Australia|2020-06-14	0.0006103519	Oceania
Oceania|hCoV-19/Australia/VIC243/2020|EPI ISL 419938|B.1|Australia|2020-03-21	Oceania|hCoV-19/Australia/VIC2220/2020|EPI ISL 521959|B.1|Australia|2020-06-14	0.0003389456	Oceania
Oceania|hCoV-19/Australia/VIC362/2020|EPI ISL 426670|B.1.1|Australia|2020-03-22	Oceania|hCoV-19/Australia/VIC2220/2020|EPI ISL 521959|B.1|Australia|2020-06-14	0.0004068129	Oceania
Oceania|hCoV-19/Australia/VIC275/2020|EPI ISL 419968|B.1|Australia|2020-03-22	Oceania|hCoV-19/Australia/VIC2220/2020|EPI ISL 521959|B.1|Australia|2020-06-14	0.0003389771	Oceania
Oceania|hCoV-19/Australia/VIC373/2020|EPI ISL 426680|B|Australia|2020-03-22	Oceania|hCoV-19/Australia/VIC2220/2020|EPI ISL 521959|B.1|Australia|2020-06-14	0.0003728825	Oceania
Oceania|hCoV-19/Australia/VIC269/2020|EPI ISL 419962|B.1.1|Australia|2020-03-22	Oceania|hCoV-19/Australia/VIC2220/2020|EPI ISL 521959|B.1|Australia|2020-06-14	0.0004068011	Oceania
Oceania|hCoV-19/Australia/VIC367/2020|EPI ISL 426675|A.2|Australia|2020-03-22	Oceania|hCoV-19/Australia/VIC2220/2020|EPI ISL 521959|B.1|Australia|2020-06-14	0.0006781771	Oceania
Oceania|hCoV-19/Australia/VIC285/2020|EPI ISL 419976|B.1.5|Australia|2020-03-22	Oceania|hCoV-19/Australia/VIC2220/2020|EPI ISL 521959|B.1|Australia|2020-06-14	0.0003050589	Oceania
Oceania|hCoV-19/Australia/VIC278/2020|EPI ISL 419971|B.1.5|Australia|2020-03-22	Oceania|hCoV-19/Australia/VIC2220/2020|EPI ISL 521959|B.1|Australia|2020-06-14	0.0003728760	Oceania
Oceania|hCoV-19/Australia/QLD1010/2020|EPI ISL 530270|B.6|Australia|2020-03-22	Oceania|hCoV-19/Australia/VIC2220/2020|EPI ISL 521959|B.1|Australia|2020-06-14	0.0006442437	Oceania
Oceania|hCoV-19/Australia/NSW2265/2020|EPI ISL 500700|B.1.370|Australia|2020-03-22	Oceania|hCoV-19/Australia/VIC2220/2020|EPI ISL 521959|B.1|Australia|2020-06-14	0.0003051378	Oceania
Oceania|hCoV-19/Australia/VIC276/2020|EPI ISL 419969|B.6|Australia|2020-03-22	Oceania|hCoV-19/Australia/VIC2220/2020|EPI ISL 521959|B.1|Australia|2020-06-14	0.0006781771	Oceania
Oceania|hCoV-19/Australia/SAP383/2020|EPI ISL 492148|B.1.5|Australia|2020-03-22	Oceania|hCoV-19/Australia/VIC2220/2020|EPI ISL 521959|B.1|Australia|2020-06-14	0.0003389711	Oceania
Oceania|hCoV-19/Australia/ACT0071/2020|EPI ISL 498531|B.40|Australia|2020-03-22	Oceania|hCoV-19/Australia/VIC2220/2020|EPI ISL 521959|B.1|Australia|2020-06-14	0.0006442850	Oceania
Oceania|hCoV-19/Australia/VIC134/2020|EPI ISL 419827|B.1.1|Australia|2020-03-22	Oceania|hCoV-19/Australia/VIC2220/2020|EPI ISL 521959|B.1|Australia|2020-06-14	0.0004068200	Oceania
Oceania|hCoV-19/Australia/VIC283/2020|EPI ISL 419974|B.1|Australia|2020-03-22	Oceania|hCoV-19/Australia/VIC2220/2020|EPI ISL 521959|B.1|Australia|2020-06-14	0.0003728999	Oceania
Oceania|hCoV-19/Australia/NSW2244/2020|EPI ISL 500684|B.1|Australia|2020-03-22	Oceania|hCoV-19/Australia/VIC2220/2020|EPI ISL 521959|B.1|Australia|2020-06-14	0.0003050589	Oceania
Oceania|hCoV-19/Australia/VIC267/2020|EPI ISL 419960|B.1|Australia|2020-03-22	Oceania|hCoV-19/Australia/VIC2220/2020|EPI ISL 521959|B.1|Australia|2020-06-14	0.0003050589	Oceania
Oceania|hCoV-19/Australia/VIC287/2020|EPI ISL 419978|B.1|Australia|2020-03-22	Oceania|hCoV-19/Australia/VIC2220/2020|EPI ISL 521959|B.1|Australia|2020-06-14	0.0003050447	Oceania
Oceania|hCoV-19/New Zealand/20VR1451/2020|EPI ISL 456218|B.3|New Zealand|2020-03-23	Oceania|hCoV-19/Australia/VIC2220/2020|EPI ISL 521959|B.1|Australia|2020-06-14	0.0005763845	Oceania
Oceania|hCoV-19/Australia/VIC299/2020|EPI ISL 419990|B.40|Australia|2020-03-23	Oceania|hCoV-19/Australia/VIC2220/2020|EPI ISL 521959|B.1|Australia|2020-06-14	0.0005764148	Oceania
Oceania|hCoV-19/Australia/SAP336/2020|EPI ISL 483113|B.1.5|Australia|2020-03-23	Oceania|hCoV-19/Australia/VIC2220/2020|EPI ISL 521959|B.1|Australia|2020-06-14	0.0003050731	Oceania
Oceania|hCoV-19/Australia/QLDID938/2020|EPI ISL 444612|B.1|Australia|2020-03-23	Oceania|hCoV-19/Australia/VIC2220/2020|EPI ISL 521959|B.1|Australia|2020-06-14	0.0003050447	Oceania
Oceania|hCoV-19/Australia/VIC384/2020|EPI ISL 426691|B.1.5|Australia|2020-03-23	Oceania|hCoV-19/Australia/VIC2220/2020|EPI ISL 521959|B.1|Australia|2020-06-14	0.0003728933	Oceania
Oceania|hCoV-19/Australia/VIC309/2020|EPI ISL 420000|B.1.1|Australia|2020-03-23	Oceania|hCoV-19/Australia/VIC2220/2020|EPI ISL 521959|B.1|Australia|2020-06-14	0.0003389869	Oceania
Oceania|hCoV-19/Australia/VIC308/2020|EPI ISL 419999|B.1|Australia|2020-03-23	Oceania|hCoV-19/Australia/VIC2220/2020|EPI ISL 521959|B.1|Australia|2020-06-14	0.0003728760	Oceania
Oceania|hCoV-19/Australia/VIC383/2020|EPI ISL 426690|B.1|Australia|2020-03-23	Oceania|hCoV-19/Australia/VIC2220/2020|EPI ISL 521959|B.1|Australia|2020-06-14	0.0003389456	Oceania
Oceania|hCoV-19/New Zealand/20VR1796/2020|EPI ISL 456255|B.1|New Zealand|2020-03-23	Oceania|hCoV-19/Australia/VIC2220/2020|EPI ISL 521959|B.1|Australia|2020-06-14	0.0003050819	Oceania
Oceania|hCoV-19/Australia/VIC530/2020|EPI ISL 426796|B.1|Australia|2020-03-23	Oceania|hCoV-19/Australia/VIC2220/2020|EPI ISL 521959|B.1|Australia|2020-06-14	0.0003389711	Oceania
Oceania|hCoV-19/Australia/VIC301/2020|EPI ISL 419992|B.40|Australia|2020-03-23	Oceania|hCoV-19/Australia/VIC2220/2020|EPI ISL 521959|B.1|Australia|2020-06-14	0.0005424716	Oceania
Oceania|hCoV-19/Australia/VIC389/2020|EPI ISL 426696|B|Australia|2020-03-23	Oceania|hCoV-19/Australia/VIC2220/2020|EPI ISL 521959|B.1|Australia|2020-06-14	0.0006103626	Oceania
Oceania|hCoV-19/New Zealand/20VR1618/2020|EPI ISL 456228|B.1.1.254|New Zealand|2020-03-23	Oceania|hCoV-19/Australia/VIC2220/2020|EPI ISL 521959|B.1|Australia|2020-06-14	0.0004068129	Oceania
Oceania|hCoV-19/New Zealand/20VR1626/2020|EPI ISL 456236|B.31|New Zealand|2020-03-23	Oceania|hCoV-19/Australia/VIC2220/2020|EPI ISL 521959|B.1|Australia|2020-06-14	0.0007461038	Oceania
Oceania|hCoV-19/Australia/VIC300/2020|EPI ISL 419991|B.1.5|Australia|2020-03-23	Oceania|hCoV-19/Australia/VIC2220/2020|EPI ISL 521959|B.1|Australia|2020-06-14	0.0003728760	Oceania
Oceania|hCoV-19/Australia/VIC296/2020|EPI ISL 419987|B.1.1|Australia|2020-03-23	Oceania|hCoV-19/Australia/VIC2220/2020|EPI ISL 521959|B.1|Australia|2020-06-14	0.0004068200	Oceania
Oceania|hCoV-19/Australia/VIC312/2020|EPI ISL 420003|B.1|Australia|2020-03-23	Oceania|hCoV-19/Australia/VIC2220/2020|EPI ISL 521959|B.1|Australia|2020-06-14	0.0004068083	Oceania
Oceania|hCoV-19/Australia/QLD985/2020|EPI ISL 530265|B.1|Australia|2020-03-24	Oceania|hCoV-19/Australia/VIC2220/2020|EPI ISL 521959|B.1|Australia|2020-06-14	0.0003728999	Oceania
Oceania|hCoV-19/Australia/QLDID941/2020|EPI ISL 447594|B.1.1|Australia|2020-03-24	Oceania|hCoV-19/Australia/VIC2220/2020|EPI ISL 521959|B.1|Australia|2020-06-14	0.0003729106	Oceania
Oceania|hCoV-19/Australia/VIC13741/2020|EPI ISL 563820|B.40|Australia|2020-03-24	Oceania|hCoV-19/Australia/VIC2220/2020|EPI ISL 521959|B.1|Australia|2020-06-14	0.0006442437	Oceania
Oceania|hCoV-19/Australia/VIC395/2020|EPI ISL 426698|B.1|Australia|2020-03-24	Oceania|hCoV-19/Australia/VIC2220/2020|EPI ISL 521959|B.1|Australia|2020-06-14	0.0004406976	Oceania
Oceania|hCoV-19/New Zealand/20VR1581/2020|EPI ISL 456223|B.1.1|New Zealand|2020-03-24	Oceania|hCoV-19/Australia/VIC2220/2020|EPI ISL 521959|B.1|Australia|2020-06-14	0.0004068200	Oceania
Oceania|hCoV-19/Australia/VIC315/2020|EPI ISL 420006|B.1.1|Australia|2020-03-24	Oceania|hCoV-19/Australia/VIC2220/2020|EPI ISL 521959|B.1|Australia|2020-06-14	0.0003728933	Oceania
Oceania|hCoV-19/Australia/VIC541/2020|EPI ISL 426806|B.1.5|Australia|2020-03-24	Oceania|hCoV-19/Australia/VIC2220/2020|EPI ISL 521959|B.1|Australia|2020-06-14	0.0003389771	Oceania
Oceania|hCoV-19/Australia/VIC449/2020|EPI ISL 426745|B.1|Australia|2020-03-24	Oceania|hCoV-19/Australia/VIC2220/2020|EPI ISL 521959|B.1|Australia|2020-06-14	0.0003728999	Oceania
Oceania|hCoV-19/Australia/VIC394/2020|EPI ISL 426697|B.1.1.296|Australia|2020-03-24	Oceania|hCoV-19/Australia/VIC2220/2020|EPI ISL 521959|B.1|Australia|2020-06-14	0.0004407513	Oceania
Oceania|hCoV-19/Australia/SAP244/2020|EPI ISL 468002|B.1.1.1|Australia|2020-03-24	Oceania|hCoV-19/Australia/VIC2220/2020|EPI ISL 521959|B.1|Australia|2020-06-14	0.0005085714	Oceania
Oceania|hCoV-19/Guam/GU-NHG-02/2020|EPI ISL 444610|B.6|Guam|2020-03-24	Oceania|hCoV-19/Australia/VIC2220/2020|EPI ISL 521959|B.1|Australia|2020-06-14	0.0005763880	Oceania
Oceania|hCoV-19/Australia/VIC325/2020|EPI ISL 420016|B.31|Australia|2020-03-24	Oceania|hCoV-19/Australia/VIC2220/2020|EPI ISL 521959|B.1|Australia|2020-06-14	0.0006782284	Oceania
Oceania|hCoV-19/Australia/VIC321/2020|EPI ISL 420012|B.1|Australia|2020-03-24	Oceania|hCoV-19/Australia/VIC2220/2020|EPI ISL 521959|B.1|Australia|2020-06-14	0.0003050447	Oceania
Oceania|hCoV-19/Australia/WA56/2020|EPI ISL 470873|B.1|Australia|2020-03-24	Oceania|hCoV-19/Australia/VIC2220/2020|EPI ISL 521959|B.1|Australia|2020-06-14	0.0003390686	Oceania
Oceania|hCoV-19/Australia/VIC540/2020|EPI ISL 426805|B.1|Australia|2020-03-24	Oceania|hCoV-19/Australia/VIC2220/2020|EPI ISL 521959|B.1|Australia|2020-06-14	0.0004406976	Oceania
Oceania|hCoV-19/Australia/QLD986/2020|EPI ISL 530266|B.1.5|Australia|2020-03-24	Oceania|hCoV-19/Australia/VIC2220/2020|EPI ISL 521959|B.1|Australia|2020-06-14	0.0003728868	Oceania
Oceania|hCoV-19/Australia/QLDID939/2020|EPI ISL 444793|B.1.265|Australia|2020-03-24	Oceania|hCoV-19/Australia/VIC2220/2020|EPI ISL 521959|B.1|Australia|2020-06-14	0.0003050899	Oceania
Oceania|hCoV-19/Australia/VIC555/2020|EPI ISL 426816|B.1.3|Australia|2020-03-25	Oceania|hCoV-19/Australia/VIC2220/2020|EPI ISL 521959|B.1|Australia|2020-06-14	0.0003389686	Oceania
Oceania|hCoV-19/Australia/QLDID935/2020|EPI ISL 436097|B.1.5|Australia|2020-03-25	Oceania|hCoV-19/Australia/VIC2220/2020|EPI ISL 521959|B.1|Australia|2020-06-14	0.0003728933	Oceania
Oceania|hCoV-19/Australia/VIC548/2020|EPI ISL 426811|B.1.1|Australia|2020-03-25	Oceania|hCoV-19/Australia/VIC2220/2020|EPI ISL 521959|B.1|Australia|2020-06-14	0.0003729106	Oceania
Oceania|hCoV-19/Australia/SAP242/2020|EPI ISL 468023|B.1|Australia|2020-03-25	Oceania|hCoV-19/Australia/VIC2220/2020|EPI ISL 521959|B.1|Australia|2020-06-14	0.0003050447	Oceania
Oceania|hCoV-19/Australia/VIC535/2020|EPI ISL 426801|B|Australia|2020-03-25	Oceania|hCoV-19/Australia/VIC2220/2020|EPI ISL 521959|B.1|Australia|2020-06-14	0.0005085610	Oceania
Oceania|hCoV-19/New Zealand/20VR1765/2020|EPI ISL 536789|B.31|New Zealand|2020-03-25	Oceania|hCoV-19/Australia/VIC2220/2020|EPI ISL 521959|B.1|Australia|2020-06-14	0.0007461038	Oceania
Oceania|hCoV-19/Australia/VIC597/2020|EPI ISL 426854|B.1.1|Australia|2020-03-25	Oceania|hCoV-19/Australia/VIC2220/2020|EPI ISL 521959|B.1|Australia|2020-06-14	0.0004068200	Oceania
Oceania|hCoV-19/Australia/SAP256/2020|EPI ISL 468028|B.1|Australia|2020-03-25	Oceania|hCoV-19/Australia/VIC2220/2020|EPI ISL 521959|B.1|Australia|2020-06-14	0.0003050447	Oceania
Oceania|hCoV-19/Australia/VIC566/2020|EPI ISL 426826|B.1|Australia|2020-03-25	Oceania|hCoV-19/Australia/VIC2220/2020|EPI ISL 521959|B.1|Australia|2020-06-14	0.0002711453	Oceania
Oceania|hCoV-19/Australia/SAP273/2020|EPI ISL 468029|B.1.5|Australia|2020-03-25	Oceania|hCoV-19/Australia/VIC2220/2020|EPI ISL 521959|B.1|Australia|2020-06-14	0.0003389711	Oceania
Oceania|hCoV-19/Australia/QLD962/2020|EPI ISL 530241|B.1|Australia|2020-03-25	Oceania|hCoV-19/Australia/VIC2220/2020|EPI ISL 521959|B.1|Australia|2020-06-14	0.0003389771	Oceania
Oceania|hCoV-19/Australia/SAP263/2020|EPI ISL 468022|A|Australia|2020-03-25	Oceania|hCoV-19/Australia/VIC2220/2020|EPI ISL 521959|B.1|Australia|2020-06-14	0.0006442810	Oceania
Oceania|hCoV-19/Australia/VIC571/2020|EPI ISL 426831|B.1.370|Australia|2020-03-25	Oceania|hCoV-19/Australia/VIC2220/2020|EPI ISL 521959|B.1|Australia|2020-06-14	0.0003389456	Oceania
Oceania|hCoV-19/Australia/VIC561/2020|EPI ISL 426822|B.1.1|Australia|2020-03-25	Oceania|hCoV-19/Australia/VIC2220/2020|EPI ISL 521959|B.1|Australia|2020-06-14	0.0004407308	Oceania
Oceania|hCoV-19/Australia/QLD960/2020|EPI ISL 530242|B.1.1|Australia|2020-03-25	Oceania|hCoV-19/Australia/VIC2220/2020|EPI ISL 521959|B.1|Australia|2020-06-14	0.0003389869	Oceania
Oceania|hCoV-19/Australia/NSW166/2020|EPI ISL 427771|B.1.1|Australia|2020-03-25	Oceania|hCoV-19/Australia/VIC2220/2020|EPI ISL 521959|B.1|Australia|2020-06-14	0.0003433390	Oceania
Oceania|hCoV-19/Australia/NSW221/2020|EPI ISL 451487|B.6|Australia|2020-03-25	Oceania|hCoV-19/Australia/VIC2220/2020|EPI ISL 521959|B.1|Australia|2020-06-14	0.0006868542	Oceania
Oceania|hCoV-19/Australia/VIC617/2020|EPI ISL 426872|B.1|Australia|2020-03-26	Oceania|hCoV-19/Australia/VIC2220/2020|EPI ISL 521959|B.1|Australia|2020-06-14	0.0003050588	Oceania
Oceania|hCoV-19/New Zealand/20VR1783/2020|EPI ISL 456252|B.31|New Zealand|2020-03-26	Oceania|hCoV-19/Australia/VIC2220/2020|EPI ISL 521959|B.1|Australia|2020-06-14	0.0007800337	Oceania
Oceania|hCoV-19/Australia/NSW2435/2020|EPI ISL 527016|B.1.5|Australia|2020-03-26	Oceania|hCoV-19/Australia/VIC2220/2020|EPI ISL 521959|B.1|Australia|2020-06-14	0.0003050677	Oceania
Oceania|hCoV-19/Australia/VIC942/2020|EPI ISL 430639|B.1|Australia|2020-03-26	Oceania|hCoV-19/Australia/VIC2220/2020|EPI ISL 521959|B.1|Australia|2020-06-14	0.0003728652	Oceania
Oceania|hCoV-19/Australia/QLD1012/2020|EPI ISL 530272|B.40|Australia|2020-03-26	Oceania|hCoV-19/Australia/VIC2220/2020|EPI ISL 521959|B.1|Australia|2020-06-14	0.0005764047	Oceania
Oceania|hCoV-19/Australia/SAP319/2020|EPI ISL 483099|B.1.1|Australia|2020-03-26	Oceania|hCoV-19/Australia/VIC2220/2020|EPI ISL 521959|B.1|Australia|2020-06-14	0.0004746210	Oceania
Oceania|hCoV-19/Australia/SAP246/2020|EPI ISL 468014|B.1.153|Australia|2020-03-26	Oceania|hCoV-19/Australia/VIC2220/2020|EPI ISL 521959|B.1|Australia|2020-06-14	0.0003389869	Oceania
Oceania|hCoV-19/New Zealand/20VR1773/2020|EPI ISL 456244|B.1.1|New Zealand|2020-03-26	Oceania|hCoV-19/Australia/VIC2220/2020|EPI ISL 521959|B.1|Australia|2020-06-14	0.0004068200	Oceania
Oceania|hCoV-19/Guam/GU NHG 01/2020|EPI ISL 444998|B.6|Guam|2020-03-26	Oceania|hCoV-19/Australia/VIC2220/2020|EPI ISL 521959|B.1|Australia|2020-06-14	0.0006781456	Oceania
Oceania|hCoV-19/Australia/QLD965/2020|EPI ISL 530244|B.1.5|Australia|2020-03-26	Oceania|hCoV-19/Australia/VIC2220/2020|EPI ISL 521959|B.1|Australia|2020-06-14	0.0003389771	Oceania
Oceania|hCoV-19/Australia/VIC458/2020|EPI ISL 426752|B.1.255|Australia|2020-03-26	Oceania|hCoV-19/Australia/VIC2220/2020|EPI ISL 521959|B.1|Australia|2020-06-14	0.0002033505	Oceania
Oceania|hCoV-19/Australia/SAP051/2020|EPI ISL 451090|B.1.255|Australia|2020-03-26	Oceania|hCoV-19/Australia/VIC2220/2020|EPI ISL 521959|B.1|Australia|2020-06-14	0.0002711579	Oceania
Oceania|hCoV-19/Australia/SAP052/2020|EPI ISL 451091|B.1|Australia|2020-03-26	Oceania|hCoV-19/Australia/VIC2220/2020|EPI ISL 521959|B.1|Australia|2020-06-14	0.0003728999	Oceania
Oceania|hCoV-19/Australia/QLDID940/2020|EPI ISL 444794|B.1|Australia|2020-03-26	Oceania|hCoV-19/Australia/VIC2220/2020|EPI ISL 521959|B.1|Australia|2020-06-14	0.0003389614	Oceania
Oceania|hCoV-19/New Zealand/20VR1779/2020|EPI ISL 456248|B.1|New Zealand|2020-03-26	Oceania|hCoV-19/Australia/VIC2220/2020|EPI ISL 521959|B.1|Australia|2020-06-14	0.0002711579	Oceania
Oceania|hCoV-19/Australia/VIC1995/2020|EPI ISL 521901|B.1.370|Australia|2020-03-26	Oceania|hCoV-19/Australia/VIC2220/2020|EPI ISL 521959|B.1|Australia|2020-06-14	0.0003389613	Oceania
Oceania|hCoV-19/Australia/SAP221/2020|EPI ISL 468026|B.1.1|Australia|2020-03-26	Oceania|hCoV-19/Australia/VIC2220/2020|EPI ISL 521959|B.1|Australia|2020-06-14	0.0004068011	Oceania
Oceania|hCoV-19/Australia/NSW220/2020|EPI ISL 451486|B|Australia|2020-03-26	Oceania|hCoV-19/Australia/VIC2220/2020|EPI ISL 521959|B.1|Australia|2020-06-14	0.0006181611	Oceania
Oceania|hCoV-19/Australia/SAP310/2020|EPI ISL 483093|B|Australia|2020-03-27	Oceania|hCoV-19/Australia/VIC2220/2020|EPI ISL 521959|B.1|Australia|2020-06-14	0.0005764148	Oceania
Oceania|hCoV-19/Australia/VIC668/2020|EPI ISL 426964|B|Australia|2020-03-27	Oceania|hCoV-19/Australia/VIC2220/2020|EPI ISL 521959|B.1|Australia|2020-06-14	0.0006103342	Oceania
Oceania|hCoV-19/Australia/VIC667/2020|EPI ISL 426963|B.3|Australia|2020-03-27	Oceania|hCoV-19/Australia/VIC2220/2020|EPI ISL 521959|B.1|Australia|2020-06-14	0.0005424682	Oceania
Oceania|hCoV-19/Australia/SAP327/2020|EPI ISL 483105|B.1|Australia|2020-03-27	Oceania|hCoV-19/Australia/VIC2220/2020|EPI ISL 521959|B.1|Australia|2020-06-14	0.0004069064	Oceania
Oceania|hCoV-19/Australia/SAP056/2020|EPI ISL 451095|B.1|Australia|2020-03-27	Oceania|hCoV-19/Australia/VIC2220/2020|EPI ISL 521959|B.1|Australia|2020-06-14	0.0002711452	Oceania
Oceania|hCoV-19/Australia/SAP331/2020|EPI ISL 483109|B.1.370|Australia|2020-03-27	Oceania|hCoV-19/Australia/VIC2220/2020|EPI ISL 521959|B.1|Australia|2020-06-14	0.0003728479	Oceania
Oceania|hCoV-19/Australia/SAP309/2020|EPI ISL 483092|B|Australia|2020-03-27	Oceania|hCoV-19/Australia/VIC2220/2020|EPI ISL 521959|B.1|Australia|2020-06-14	0.0006103342	Oceania
Oceania|hCoV-19/New Zealand/20VR1624/2020|EPI ISL 456234|B.1|New Zealand|2020-03-27	Oceania|hCoV-19/Australia/VIC2220/2020|EPI ISL 521959|B.1|Australia|2020-06-14	0.0003728933	Oceania
Oceania|hCoV-19/Australia/VIC677/2020|EPI ISL 426972|B.1|Australia|2020-03-27	Oceania|hCoV-19/Australia/VIC2220/2020|EPI ISL 521959|B.1|Australia|2020-06-14	0.0003389614	Oceania
Oceania|hCoV-19/Australia/SAP058/2020|EPI ISL 451097|B.1|Australia|2020-03-27	Oceania|hCoV-19/Australia/VIC2220/2020|EPI ISL 521959|B.1|Australia|2020-06-14	0.0003050589	Oceania
Oceania|hCoV-19/Australia/VIC665/2020|EPI ISL 426961|B.1|Australia|2020-03-27	Oceania|hCoV-19/Australia/VIC2220/2020|EPI ISL 521959|B.1|Australia|2020-06-14	0.0003050447	Oceania
Oceania|hCoV-19/Australia/VIC606/2020|EPI ISL 426861|B.1.255|Australia|2020-03-27	Oceania|hCoV-19/Australia/VIC2220/2020|EPI ISL 521959|B.1|Australia|2020-06-14	0.0002033505	Oceania
Oceania|hCoV-19/New Zealand/20VR2581/2020|EPI ISL 548127|B.1.3|New Zealand|2020-03-27	Oceania|hCoV-19/Australia/VIC2220/2020|EPI ISL 521959|B.1|Australia|2020-06-14	0.0004068716	Oceania
Oceania|hCoV-19/Australia/NSW305/2020|EPI ISL 451569|B.1|Australia|2020-03-27	Oceania|hCoV-19/Australia/VIC2220/2020|EPI ISL 521959|B.1|Australia|2020-06-14	0.0003089604	Oceania
Oceania|hCoV-19/Australia/NSW261/2020|EPI ISL 451526|B.1.1|Australia|2020-03-27	Oceania|hCoV-19/Australia/VIC2220/2020|EPI ISL 521959|B.1|Australia|2020-06-14	0.0003776808	Oceania
Oceania|hCoV-19/Australia/NSW233/2020|EPI ISL 451499|B.1.5|Australia|2020-03-27	Oceania|hCoV-19/Australia/VIC2220/2020|EPI ISL 521959|B.1|Australia|2020-06-14	0.0004120362	Oceania
Oceania|hCoV-19/Australia/NSW278/2020|EPI ISL 451542|B.1.1|Australia|2020-03-27	Oceania|hCoV-19/Australia/VIC2220/2020|EPI ISL 521959|B.1|Australia|2020-06-14	0.0003433390	Oceania
Oceania|hCoV-19/Australia/NSW234/2020|EPI ISL 451500|B.1.5|Australia|2020-03-27	Oceania|hCoV-19/Australia/VIC2220/2020|EPI ISL 521959|B.1|Australia|2020-06-14	0.0002746387	Oceania
Oceania|hCoV-19/Australia/SAP061/2020|EPI ISL 451100|B.1|Australia|2020-03-28	Oceania|hCoV-19/Australia/VIC2220/2020|EPI ISL 521959|B.1|Australia|2020-06-14	0.0003050588	Oceania
Oceania|hCoV-19/Australia/SAP334/2020|EPI ISL 483111|B.1.5|Australia|2020-03-28	Oceania|hCoV-19/Australia/VIC2220/2020|EPI ISL 521959|B.1|Australia|2020-06-14	0.0003728933	Oceania
Oceania|hCoV-19/New Zealand/20VR1839/2020|EPI ISL 456280|B.31|New Zealand|2020-03-28	Oceania|hCoV-19/Australia/VIC2220/2020|EPI ISL 521959|B.1|Australia|2020-06-14	0.0007121546	Oceania
Oceania|hCoV-19/Australia/VIC808/2020|EPI ISL 427082|B.31|Australia|2020-03-28	Oceania|hCoV-19/Australia/VIC2220/2020|EPI ISL 521959|B.1|Australia|2020-06-14	0.0007800112	Oceania
Oceania|hCoV-19/Australia/VIC652/2020|EPI ISL 426948|B.1.5|Australia|2020-03-28	Oceania|hCoV-19/Australia/VIC2220/2020|EPI ISL 521959|B.1|Australia|2020-06-14	0.0002711578	Oceania
Oceania|hCoV-19/Australia/SAP062/2020|EPI ISL 451101|B.1|Australia|2020-03-28	Oceania|hCoV-19/Australia/VIC2220/2020|EPI ISL 521959|B.1|Australia|2020-06-14	0.0003050589	Oceania
Oceania|hCoV-19/Australia/VIC685/2020|EPI ISL 426980|B.40|Australia|2020-03-28	Oceania|hCoV-19/Australia/VIC2220/2020|EPI ISL 521959|B.1|Australia|2020-06-14	0.0007460691	Oceania
Oceania|hCoV-19/Australia/VIC-CBA3/2020|EPI ISL 420877|B.1.1|Australia|2020-03-28	Oceania|hCoV-19/Australia/VIC2220/2020|EPI ISL 521959|B.1|Australia|2020-06-14	0.0004407103	Oceania
Oceania|hCoV-19/Australia/VIC644/2020|EPI ISL 426940|B.1|Australia|2020-03-28	Oceania|hCoV-19/Australia/VIC2220/2020|EPI ISL 521959|B.1|Australia|2020-06-14	0.0004067894	Oceania
Oceania|hCoV-19/Australia/NSW322/2020|EPI ISL 451584|B.1|Australia|2020-03-28	Oceania|hCoV-19/Australia/VIC2220/2020|EPI ISL 521959|B.1|Australia|2020-06-14	0.0003089604	Oceania
Oceania|hCoV-19/Australia/NSW511/2020|EPI ISL 455051|B.1.5|Australia|2020-03-28	Oceania|hCoV-19/Australia/VIC2220/2020|EPI ISL 521959|B.1|Australia|2020-06-14	0.0002746387	Oceania
Oceania|hCoV-19/Australia/NSW538/2020|EPI ISL 455077|B.1|Australia|2020-03-28	Oceania|hCoV-19/Australia/VIC2220/2020|EPI ISL 521959|B.1|Australia|2020-06-14	0.0003089604	Oceania
Oceania|hCoV-19/Australia/NSW225/2020|EPI ISL 451491|B.1.1.296|Australia|2020-03-28	Oceania|hCoV-19/Australia/VIC2220/2020|EPI ISL 521959|B.1|Australia|2020-06-14	0.0004807601	Oceania
Oceania|hCoV-19/Australia/NSW247/2020|EPI ISL 451512|B.1.5|Australia|2020-03-28	Oceania|hCoV-19/Australia/VIC2220/2020|EPI ISL 521959|B.1|Australia|2020-06-14	0.0003089841	Oceania
Oceania|hCoV-19/Australia/NSW266/2020|EPI ISL 451531|B.40|Australia|2020-03-28	Oceania|hCoV-19/Australia/VIC2220/2020|EPI ISL 521959|B.1|Australia|2020-06-14	0.0005838341	Oceania
Oceania|hCoV-19/Australia/NSW227/2020|EPI ISL 451493|B.1|Australia|2020-03-28	Oceania|hCoV-19/Australia/VIC2220/2020|EPI ISL 521959|B.1|Australia|2020-06-14	0.0003433128	Oceania
Oceania|hCoV-19/Australia/NSW279/2020|EPI ISL 451543|B.1|Australia|2020-03-28	Oceania|hCoV-19/Australia/VIC2220/2020|EPI ISL 521959|B.1|Australia|2020-06-14	0.0002746258	Oceania
Oceania|hCoV-19/Australia/NSW229/2020|EPI ISL 451495|B.4|Australia|2020-03-28	Oceania|hCoV-19/Australia/VIC2220/2020|EPI ISL 521959|B.1|Australia|2020-06-14	0.0007212756	Oceania
Oceania|hCoV-19/Australia/VIC639/2020|EPI ISL 426935|B.1|Australia|2020-03-29	Oceania|hCoV-19/Australia/VIC2220/2020|EPI ISL 521959|B.1|Australia|2020-06-14	0.0002372540	Oceania
Oceania|hCoV-19/Australia/SAP067/2020|EPI ISL 451105|B.1.275|Australia|2020-03-29	Oceania|hCoV-19/Australia/VIC2220/2020|EPI ISL 521959|B.1|Australia|2020-06-14	0.0003050447	Oceania
Oceania|hCoV-19/Australia/VIC682/2020|EPI ISL 426977|B.1.5|Australia|2020-03-29	Oceania|hCoV-19/Australia/VIC2220/2020|EPI ISL 521959|B.1|Australia|2020-06-14	0.0002711578	Oceania
Oceania|hCoV-19/Australia/VIC712/2020|EPI ISL 426999|B.1|Australia|2020-03-29	Oceania|hCoV-19/Australia/VIC2220/2020|EPI ISL 521959|B.1|Australia|2020-06-14	0.0002711453	Oceania
Oceania|hCoV-19/Australia/VIC710/2020|EPI ISL 426997|B.52|Australia|2020-03-29	Oceania|hCoV-19/Australia/VIC2220/2020|EPI ISL 521959|B.1|Australia|2020-06-14	0.0005424920	Oceania
Oceania|hCoV-19/Australia/SAP065/2020|EPI ISL 451103|B.1|Australia|2020-03-29	Oceania|hCoV-19/Australia/VIC2220/2020|EPI ISL 521959|B.1|Australia|2020-06-14	0.0002711453	Oceania
Oceania|hCoV-19/Australia/SAP204/2020|EPI ISL 468013|B.1.1|Australia|2020-03-29	Oceania|hCoV-19/Australia/VIC2220/2020|EPI ISL 521959|B.1|Australia|2020-06-14	0.0003390214	Oceania
Oceania|hCoV-19/Australia/VIC638/2020|EPI ISL 426934|B.1.1|Australia|2020-03-29	Oceania|hCoV-19/Australia/VIC2220/2020|EPI ISL 521959|B.1|Australia|2020-06-14	0.0003389869	Oceania
Oceania|hCoV-19/Australia/NSW249/2020|EPI ISL 451514|B.1.1|Australia|2020-03-29	Oceania|hCoV-19/Australia/VIC2220/2020|EPI ISL 521959|B.1|Australia|2020-06-14	0.0003776808	Oceania
Oceania|hCoV-19/Australia/NSW555/2020|EPI ISL 455094|B.1.5|Australia|2020-03-29	Oceania|hCoV-19/Australia/VIC2220/2020|EPI ISL 521959|B.1|Australia|2020-06-14	0.0003776741	Oceania
Oceania|hCoV-19/Australia/NSW342/2020|EPI ISL 451604|B.1.178|Australia|2020-03-29	Oceania|hCoV-19/Australia/VIC2220/2020|EPI ISL 521959|B.1|Australia|2020-06-14	0.0003776697	Oceania
Oceania|hCoV-19/Australia/NSW224/2020|EPI ISL 451490|B.1.255|Australia|2020-03-29	Oceania|hCoV-19/Australia/VIC2220/2020|EPI ISL 521959|B.1|Australia|2020-06-14	0.0002746258	Oceania
Oceania|hCoV-19/Australia/NSW311/2020|EPI ISL 451575|B.1|Australia|2020-03-29	Oceania|hCoV-19/Australia/VIC2220/2020|EPI ISL 521959|B.1|Australia|2020-06-14	0.0003089604	Oceania
Oceania|hCoV-19/Australia/NSW246/2020|EPI ISL 451511|B.6|Australia|2020-03-29	Oceania|hCoV-19/Australia/VIC2220/2020|EPI ISL 521959|B.1|Australia|2020-06-14	0.0006868865	Oceania
Oceania|hCoV-19/Australia/WA111/2020|EPI ISL 512764|B.1|Australia|2020-03-29	Oceania|hCoV-19/Australia/VIC2220/2020|EPI ISL 521959|B.1|Australia|2020-06-14	0.0002746446	Oceania
Oceania|hCoV-19/New Zealand/20VR1837/2020|EPI ISL 456278|B.1|New Zealand|2020-03-29	Oceania|hCoV-19/Australia/VIC2220/2020|EPI ISL 521959|B.1|Australia|2020-06-14	0.0003389898	Oceania
Oceania|hCoV-19/Australia/VIC744/2020|EPI ISL 427022|B.1.1.8|Australia|2020-03-29	Oceania|hCoV-19/Australia/VIC2220/2020|EPI ISL 521959|B.1|Australia|2020-06-14	0.0004073672	Oceania
Oceania|hCoV-19/Australia/TAS226/2020|EPI ISL 522655|B.1|Australia|2020-03-29	Oceania|hCoV-19/Australia/VIC2220/2020|EPI ISL 521959|B.1|Australia|2020-06-14	0.0003054692	Oceania
Oceania|hCoV-19/Australia/VIC731/2020|EPI ISL 427010|B.1.1|Australia|2020-03-30	Oceania|hCoV-19/Australia/VIC2220/2020|EPI ISL 521959|B.1|Australia|2020-06-14	0.0004068011	Oceania
Oceania|hCoV-19/Australia/VIC779/2020|EPI ISL 427054|B.52|Australia|2020-03-30	Oceania|hCoV-19/Australia/VIC2220/2020|EPI ISL 521959|B.1|Australia|2020-06-14	0.0006782028	Oceania
Oceania|hCoV-19/Australia/SAP070/2020|EPI ISL 451108|B.1|Australia|2020-03-30	Oceania|hCoV-19/Australia/VIC2220/2020|EPI ISL 521959|B.1|Australia|2020-06-14	0.0003050589	Oceania
Oceania|hCoV-19/Australia/VIC752/2020|EPI ISL 427029|B.4|Australia|2020-03-30	Oceania|hCoV-19/Australia/VIC2220/2020|EPI ISL 521959|B.1|Australia|2020-06-14	0.0007121751	Oceania
Oceania|hCoV-19/Australia/SAP451/2020|EPI ISL 508141|B.1|Australia|2020-03-30	Oceania|hCoV-19/Australia/VIC2220/2020|EPI ISL 521959|B.1|Australia|2020-06-14	0.0005424368	Oceania
Oceania|hCoV-19/Australia/SAP206/2020|EPI ISL 468036|B.1.201|Australia|2020-03-30	Oceania|hCoV-19/Australia/VIC2220/2020|EPI ISL 521959|B.1|Australia|2020-06-14	0.0003389771	Oceania
Oceania|hCoV-19/Australia/NSW562/2020|EPI ISL 478674|B.1|Australia|2020-03-30	Oceania|hCoV-19/Australia/VIC2220/2020|EPI ISL 521959|B.1|Australia|2020-06-14	0.0002746258	Oceania
Oceania|hCoV-19/Australia/NSW303/2020|EPI ISL 451567|B.1.1|Australia|2020-03-30	Oceania|hCoV-19/Australia/VIC2220/2020|EPI ISL 521959|B.1|Australia|2020-06-14	0.0003776808	Oceania
Oceania|hCoV-19/Australia/NSW243/2020|EPI ISL 451509|B.3|Australia|2020-03-30	Oceania|hCoV-19/Australia/VIC2220/2020|EPI ISL 521959|B.1|Australia|2020-06-14	0.0005150836	Oceania
Oceania|hCoV-19/Australia/NSW292/2020|EPI ISL 451556|B.1.5|Australia|2020-03-30	Oceania|hCoV-19/Australia/VIC2220/2020|EPI ISL 521959|B.1|Australia|2020-06-14	0.0002746387	Oceania
Oceania|hCoV-19/Australia/NSW268/2020|EPI ISL 451533|B.1|Australia|2020-03-30	Oceania|hCoV-19/Australia/VIC2220/2020|EPI ISL 521959|B.1|Australia|2020-06-14	0.0003090650	Oceania
Oceania|hCoV-19/Australia/WA86/2020|EPI ISL 512739|B.1.1|Australia|2020-03-30	Oceania|hCoV-19/Australia/VIC2220/2020|EPI ISL 521959|B.1|Australia|2020-06-14	0.0004807847	Oceania
Oceania|hCoV-19/New Zealand/20VR1856/2020|EPI ISL 456284|B.31|New Zealand|2020-03-30	Oceania|hCoV-19/Australia/VIC2220/2020|EPI ISL 521959|B.1|Australia|2020-06-14	0.0006781968	Oceania
Oceania|hCoV-19/Australia/NSW581/2020|EPI ISL 478693|B.1|Australia|2020-03-30	Oceania|hCoV-19/Australia/VIC2220/2020|EPI ISL 521959|B.1|Australia|2020-06-14	0.0003089817	Oceania
Oceania|hCoV-19/Australia/VIC931/2020|EPI ISL 427159|B.1.1.1|Australia|2020-03-30	Oceania|hCoV-19/Australia/VIC2220/2020|EPI ISL 521959|B.1|Australia|2020-06-14	0.0004408332	Oceania
Oceania|hCoV-19/Australia/VIC780/2020|EPI ISL 427055|B.1.1|Australia|2020-03-30	Oceania|hCoV-19/Australia/VIC2220/2020|EPI ISL 521959|B.1|Australia|2020-06-14	0.0003730498	Oceania
Oceania|hCoV-19/New Zealand/20VR1862/2020|EPI ISL 456288|B.1|New Zealand|2020-03-30	Oceania|hCoV-19/Australia/VIC2220/2020|EPI ISL 521959|B.1|Australia|2020-06-14	0.0003730169	Oceania
Oceania|hCoV-19/Australia/VIC753/2020|EPI ISL 427030|B.31|Australia|2020-03-30	Oceania|hCoV-19/Australia/VIC2220/2020|EPI ISL 521959|B.1|Australia|2020-06-14	0.0006790948	Oceania
Oceania|hCoV-19/Australia/SAP285/2020|EPI ISL 468035|B.1.1|Australia|2020-03-31	Oceania|hCoV-19/Australia/VIC2220/2020|EPI ISL 521959|B.1|Australia|2020-06-14	0.0004068011	Oceania
Oceania|hCoV-19/Australia/SAP268/2020|EPI ISL 468043|B.3|Australia|2020-03-31	Oceania|hCoV-19/Australia/VIC2220/2020|EPI ISL 521959|B.1|Australia|2020-06-14	0.0005085387	Oceania
Oceania|hCoV-19/Australia/QLD963/2020|EPI ISL 530226|B.1|Australia|2020-03-31	Oceania|hCoV-19/Australia/VIC2220/2020|EPI ISL 521959|B.1|Australia|2020-06-14	0.0004746210	Oceania
Oceania|hCoV-19/Australia/WA12/2020|EPI ISL 470830|B.1.5|Australia|2020-03-31	Oceania|hCoV-19/Australia/VIC2220/2020|EPI ISL 521959|B.1|Australia|2020-06-14	0.0002711578	Oceania
Oceania|hCoV-19/Australia/SAP073/2020|EPI ISL 451110|B.1|Australia|2020-03-31	Oceania|hCoV-19/Australia/VIC2220/2020|EPI ISL 521959|B.1|Australia|2020-06-14	0.0002711453	Oceania
Oceania|hCoV-19/Australia/SAP087/2020|EPI ISL 451122|B.1|Australia|2020-03-31	Oceania|hCoV-19/Australia/VIC2220/2020|EPI ISL 521959|B.1|Australia|2020-06-14	0.0004746430	Oceania
Oceania|hCoV-19/Australia/VIC990/2020|EPI ISL 430556|B.1|Australia|2020-03-31	Oceania|hCoV-19/Australia/VIC2220/2020|EPI ISL 521959|B.1|Australia|2020-06-14	0.0003050447	Oceania
Oceania|hCoV-19/Australia/SAP072/2020|EPI ISL 451109|B.1|Australia|2020-03-31	Oceania|hCoV-19/Australia/VIC2220/2020|EPI ISL 521959|B.1|Australia|2020-06-14	0.0003050447	Oceania
Oceania|hCoV-19/Australia/NSW293/2020|EPI ISL 451557|A|Australia|2020-03-31	Oceania|hCoV-19/Australia/VIC2220/2020|EPI ISL 521959|B.1|Australia|2020-06-14	0.0005837962	Oceania
Oceania|hCoV-19/Australia/NSW561/2020|EPI ISL 478673|B.1.1|Australia|2020-03-31	Oceania|hCoV-19/Australia/VIC2220/2020|EPI ISL 521959|B.1|Australia|2020-06-14	0.0003776919	Oceania
Oceania|hCoV-19/Australia/NSW542/2020|EPI ISL 455081|B.1|Australia|2020-03-31	Oceania|hCoV-19/Australia/VIC2220/2020|EPI ISL 521959|B.1|Australia|2020-06-14	0.0003089695	Oceania
Oceania|hCoV-19/Australia/NSW273/2020|EPI ISL 451538|B.1|Australia|2020-03-31	Oceania|hCoV-19/Australia/VIC2220/2020|EPI ISL 521959|B.1|Australia|2020-06-14	0.0003089604	Oceania
Oceania|hCoV-19/Australia/NSW289/2020|EPI ISL 451553|B.1.5|Australia|2020-03-31	Oceania|hCoV-19/Australia/VIC2220/2020|EPI ISL 521959|B.1|Australia|2020-06-14	0.0003433127	Oceania
Oceania|hCoV-19/Australia/NSW588/2020|EPI ISL 478700|B.1|Australia|2020-03-31	Oceania|hCoV-19/Australia/VIC2220/2020|EPI ISL 521959|B.1|Australia|2020-06-14	0.0003089604	Oceania
Oceania|hCoV-19/Australia/NSW496/2020|EPI ISL 455036|B.1.5|Australia|2020-03-31	Oceania|hCoV-19/Australia/VIC2220/2020|EPI ISL 521959|B.1|Australia|2020-06-14	0.0002746387	Oceania
Oceania|hCoV-19/Australia/NSW337/2020|EPI ISL 451599|B.4|Australia|2020-03-31	Oceania|hCoV-19/Australia/VIC2220/2020|EPI ISL 521959|B.1|Australia|2020-06-14	0.0005837962	Oceania
Oceania|hCoV-19/Australia/NSW329/2020|EPI ISL 451591|B.1.1|Australia|2020-03-31	Oceania|hCoV-19/Australia/VIC2220/2020|EPI ISL 521959|B.1|Australia|2020-06-14	0.0003776808	Oceania
Oceania|hCoV-19/Australia/NSW314/2020|EPI ISL 451577|B.1.5|Australia|2020-03-31	Oceania|hCoV-19/Australia/VIC2220/2020|EPI ISL 521959|B.1|Australia|2020-06-14	0.0003089750	Oceania
Oceania|hCoV-19/New Zealand/20VR2004/2020|EPI ISL 456330|B.1.8|New Zealand|2020-04-01	Oceania|hCoV-19/Australia/VIC2220/2020|EPI ISL 521959|B.1|Australia|2020-06-14	0.0003389809	Oceania
Oceania|hCoV-19/Australia/VPRL007/2020|EPI ISL 455599|B.1|Australia|2020-04-01	Oceania|hCoV-19/Australia/VIC2220/2020|EPI ISL 521959|B.1|Australia|2020-06-14	0.0003050447	Oceania
Oceania|hCoV-19/Australia/QLD978/2020|EPI ISL 530229|B|Australia|2020-04-01	Oceania|hCoV-19/Australia/VIC2220/2020|EPI ISL 521959|B.1|Australia|2020-06-14	0.0004407346	Oceania
Oceania|hCoV-19/Australia/QLD968/2020|EPI ISL 530228|B.1|Australia|2020-04-01	Oceania|hCoV-19/Australia/VIC2220/2020|EPI ISL 521959|B.1|Australia|2020-06-14	0.0002711453	Oceania
Oceania|hCoV-19/Australia/QLD979/2020|EPI ISL 530227|B.1.5|Australia|2020-04-01	Oceania|hCoV-19/Australia/VIC2220/2020|EPI ISL 521959|B.1|Australia|2020-06-14	0.0003389810	Oceania
Oceania|hCoV-19/Australia/SAP091/2020|EPI ISL 451126|B.1|Australia|2020-04-01	Oceania|hCoV-19/Australia/VIC2220/2020|EPI ISL 521959|B.1|Australia|2020-06-14	0.0003050447	Oceania
Oceania|hCoV-19/Australia/SAP090/2020|EPI ISL 451125|B.1|Australia|2020-04-01	Oceania|hCoV-19/Australia/VIC2220/2020|EPI ISL 521959|B.1|Australia|2020-06-14	0.0005085803	Oceania
Oceania|hCoV-19/Australia/NSW589/2020|EPI ISL 478701|B.1|Australia|2020-04-01	Oceania|hCoV-19/Australia/VIC2220/2020|EPI ISL 521959|B.1|Australia|2020-06-14	0.0003089604	Oceania
Oceania|hCoV-19/Australia/NSW341/2020|EPI ISL 451603|B.1.8|Australia|2020-04-01	Oceania|hCoV-19/Australia/VIC2220/2020|EPI ISL 521959|B.1|Australia|2020-06-14	0.0004120362	Oceania
Oceania|hCoV-19/Australia/NSW306/2020|EPI ISL 451570|B.1.5|Australia|2020-04-01	Oceania|hCoV-19/Australia/VIC2220/2020|EPI ISL 521959|B.1|Australia|2020-06-14	0.0002746387	Oceania
Oceania|hCoV-19/Australia/NSW319/2020|EPI ISL 451582|B.1|Australia|2020-04-01	Oceania|hCoV-19/Australia/VIC2220/2020|EPI ISL 521959|B.1|Australia|2020-06-14	0.0003776697	Oceania
Oceania|hCoV-19/New Zealand/20VR2000/2020|EPI ISL 456327|B.3|New Zealand|2020-04-01	Oceania|hCoV-19/Australia/VIC2220/2020|EPI ISL 521959|B.1|Australia|2020-06-14	0.0006104208	Oceania
Oceania|hCoV-19/New Zealand/20VR2006/2020|EPI ISL 456331|B.1.8|New Zealand|2020-04-01	Oceania|hCoV-19/Australia/VIC2220/2020|EPI ISL 521959|B.1|Australia|2020-06-14	0.0003390154	Oceania
Oceania|hCoV-19/Australia/VIC1011/2020|EPI ISL 430547|B.1.5|Australia|2020-04-01	Oceania|hCoV-19/Australia/VIC2220/2020|EPI ISL 521959|B.1|Australia|2020-06-14	0.0003390976	Oceania
Oceania|hCoV-19/Australia/SAP088/2020|EPI ISL 451123|B.1|Australia|2020-04-01	Oceania|hCoV-19/Australia/VIC2220/2020|EPI ISL 521959|B.1|Australia|2020-06-14	0.0003053694	Oceania
Oceania|hCoV-19/Australia/VIC798/2020|EPI ISL 427072|B.1.5|Australia|2020-04-01	Oceania|hCoV-19/Australia/VIC2220/2020|EPI ISL 521959|B.1|Australia|2020-06-14	0.0003743095	Oceania
Oceania|hCoV-19/Australia/VIC799/2020|EPI ISL 427073|B.1|Australia|2020-04-01	Oceania|hCoV-19/Australia/VIC2220/2020|EPI ISL 521959|B.1|Australia|2020-06-14	0.0003744515	Oceania
Oceania|hCoV-19/Australia/VIC1013/2020|EPI ISL 430553|B.1.5|Australia|2020-04-01	Oceania|hCoV-19/Australia/VIC2220/2020|EPI ISL 521959|B.1|Australia|2020-06-14	0.0003404364	Oceania
Oceania|hCoV-19/Australia/VIC1015/2020|EPI ISL 430559|B.1|Australia|2020-04-01	Oceania|hCoV-19/Australia/VIC2220/2020|EPI ISL 521959|B.1|Australia|2020-06-14	0.0003405193	Oceania
Oceania|hCoV-19/Australia/VIC1224/2020|EPI ISL 430522|B.1.5|Australia|2020-04-01	Oceania|hCoV-19/Australia/VIC2220/2020|EPI ISL 521959|B.1|Australia|2020-06-14	0.0002728686	Oceania
Oceania|hCoV-19/Australia/VIC1018/2020|EPI ISL 430490|B.1|Australia|2020-04-01	Oceania|hCoV-19/Australia/VIC2220/2020|EPI ISL 521959|B.1|Australia|2020-06-14	0.0003752529	Oceania
Oceania|hCoV-19/Australia/VIC1222/2020|EPI ISL 430519|B.1.5|Australia|2020-04-01	Oceania|hCoV-19/Australia/VIC2220/2020|EPI ISL 521959|B.1|Australia|2020-06-14	0.0002729244	Oceania
Oceania|hCoV-19/Australia/VIC1214/2020|EPI ISL 430505|B.1.5|Australia|2020-04-01	Oceania|hCoV-19/Australia/VIC2220/2020|EPI ISL 521959|B.1|Australia|2020-06-14	0.0003071197	Oceania
Oceania|hCoV-19/Australia/VIC1208/2020|EPI ISL 430498|B.1.5|Australia|2020-04-01	Oceania|hCoV-19/Australia/VIC2220/2020|EPI ISL 521959|B.1|Australia|2020-06-14	0.0004436616	Oceania
Oceania|hCoV-19/Australia/VIC1211/2020|EPI ISL 430501|B.1|Australia|2020-04-01	Oceania|hCoV-19/Australia/VIC2220/2020|EPI ISL 521959|B.1|Australia|2020-06-14	0.0003418300	Oceania
Oceania|hCoV-19/Australia/VIC1012/2020|EPI ISL 430548|B.1.1|Australia|2020-04-01	Oceania|hCoV-19/Australia/VIC2220/2020|EPI ISL 521959|B.1|Australia|2020-06-14	0.0003420340	Oceania
Oceania|hCoV-19/Australia/VIC1219/2020|EPI ISL 430516|B.1.22|Australia|2020-04-01	Oceania|hCoV-19/Australia/VIC2220/2020|EPI ISL 521959|B.1|Australia|2020-06-14	0.0003788174	Oceania
Oceania|hCoV-19/Australia/VIC1212/2020|EPI ISL 430502|B.1|Australia|2020-04-01	Oceania|hCoV-19/Australia/VIC2220/2020|EPI ISL 521959|B.1|Australia|2020-06-14	0.0004136780	Oceania
Oceania|hCoV-19/Australia/VIC1209/2020|EPI ISL 430499|B.1.1|Australia|2020-04-01	Oceania|hCoV-19/Australia/VIC2220/2020|EPI ISL 521959|B.1|Australia|2020-06-14	0.0004829958	Oceania
Oceania|hCoV-19/Australia/SAP089/2020|EPI ISL 451124|B.1|Australia|2020-04-01	Oceania|hCoV-19/Australia/VIC2220/2020|EPI ISL 521959|B.1|Australia|2020-06-14	0.0002760755	Oceania
Oceania|hCoV-19/Australia/VIC1014/2020|EPI ISL 430555|B.1.5|Australia|2020-04-01	Oceania|hCoV-19/Australia/VIC2220/2020|EPI ISL 521959|B.1|Australia|2020-06-14	0.0003123399	Oceania
Oceania|hCoV-19/Australia/VIC1218/2020|EPI ISL 430515|B.1.5|Australia|2020-04-01	Oceania|hCoV-19/Australia/VIC2220/2020|EPI ISL 521959|B.1|Australia|2020-06-14	0.0002430820	Oceania
Oceania|hCoV-19/Australia/SAP092/2020|EPI ISL 451127|B.1|Australia|2020-04-01	Oceania|hCoV-19/Australia/VIC2220/2020|EPI ISL 521959|B.1|Australia|2020-06-14	0.0003848700	Oceania
Oceania|hCoV-19/Australia/VPRL009/2020|EPI ISL 455601|B.1|Australia|2020-04-01	Oceania|hCoV-19/Australia/VIC2220/2020|EPI ISL 521959|B.1|Australia|2020-06-14	0.0002803609	Oceania
Oceania|hCoV-19/Australia/VIC1213/2020|EPI ISL 430503|B.1|Australia|2020-04-01	Oceania|hCoV-19/Australia/VIC2220/2020|EPI ISL 521959|B.1|Australia|2020-06-14	0.0004208591	Oceania
Oceania|hCoV-19/Australia/VIC1215/2020|EPI ISL 430508|B.1|Australia|2020-04-01	Oceania|hCoV-19/Australia/VIC2220/2020|EPI ISL 521959|B.1|Australia|2020-06-14	0.0002819246	Oceania
Oceania|hCoV-19/Australia/VIC1010/2020|EPI ISL 430560|B.1|Australia|2020-04-01	Oceania|hCoV-19/Australia/VIC2220/2020|EPI ISL 521959|B.1|Australia|2020-06-14	0.0002830161	Oceania
Oceania|hCoV-19/New Zealand/20VR1995/2020|EPI ISL 456325|B|New Zealand|2020-04-01	Oceania|hCoV-19/Australia/VIC2220/2020|EPI ISL 521959|B.1|Australia|2020-06-14	0.0004266178	Oceania
Oceania|hCoV-19/New Zealand/20VR2022/2020|EPI ISL 456337|B.1|New Zealand|2020-04-01	Oceania|hCoV-19/Australia/VIC2220/2020|EPI ISL 521959|B.1|Australia|2020-06-14	0.0002853437	Oceania
Oceania|hCoV-19/Australia/QLD973/2020|EPI ISL 530231|B.1.5|Australia|2020-04-02	Oceania|hCoV-19/Australia/VIC2220/2020|EPI ISL 521959|B.1|Australia|2020-06-14	0.0003728830	Oceania
Oceania|hCoV-19/Australia/QLD1015/2020|EPI ISL 530275|B.1|Australia|2020-04-02	Oceania|hCoV-19/Australia/VIC2220/2020|EPI ISL 521959|B.1|Australia|2020-06-14	0.0002711453	Oceania
Oceania|hCoV-19/Australia/VPRL005/2020|EPI ISL 455597|B.1|Australia|2020-04-02	Oceania|hCoV-19/Australia/VIC2220/2020|EPI ISL 521959|B.1|Australia|2020-06-14	0.0003050447	Oceania
Oceania|hCoV-19/Australia/NSW2431/2020|EPI ISL 527015|B.1.1|Australia|2020-04-02	Oceania|hCoV-19/Australia/VIC2220/2020|EPI ISL 521959|B.1|Australia|2020-06-14	0.0003728933	Oceania
Oceania|hCoV-19/Australia/VIC812/2020|EPI ISL 427085|B.4|Australia|2020-04-02	Oceania|hCoV-19/Australia/VIC2220/2020|EPI ISL 521959|B.1|Australia|2020-06-14	0.0006781849	Oceania
Oceania|hCoV-19/Australia/SAP019/2020|EPI ISL 468017|B.1|Australia|2020-04-02	Oceania|hCoV-19/Australia/VIC2220/2020|EPI ISL 521959|B.1|Australia|2020-06-14	0.0002711453	Oceania
Oceania|hCoV-19/New Zealand/20VR2095/2020|EPI ISL 548123|B.1.1.75|New Zealand|2020-04-02	Oceania|hCoV-19/Australia/VIC2220/2020|EPI ISL 521959|B.1|Australia|2020-06-14	0.0004747074	Oceania
Oceania|hCoV-19/Australia/NSW290/2020|EPI ISL 451554|B.1|Australia|2020-04-02	Oceania|hCoV-19/Australia/VIC2220/2020|EPI ISL 521959|B.1|Australia|2020-06-14	0.0004120435	Oceania
Oceania|hCoV-19/Australia/NSW270/2020|EPI ISL 451535|B.3|Australia|2020-04-02	Oceania|hCoV-19/Australia/VIC2220/2020|EPI ISL 521959|B.1|Australia|2020-06-14	0.0005494340	Oceania
Oceania|hCoV-19/Australia/NSW284/2020|EPI ISL 451548|B.1.5|Australia|2020-04-02	Oceania|hCoV-19/Australia/VIC2220/2020|EPI ISL 521959|B.1|Australia|2020-06-14	0.0002746387	Oceania
Oceania|hCoV-19/Australia/NSW349/2020|EPI ISL 451610|B.1.3|Australia|2020-04-02	Oceania|hCoV-19/Australia/VIC2220/2020|EPI ISL 521959|B.1|Australia|2020-06-14	0.0003777619	Oceania
Oceania|hCoV-19/Australia/NSW624/2020|EPI ISL 490033|B.1.1|Australia|2020-04-02	Oceania|hCoV-19/Australia/VIC2220/2020|EPI ISL 521959|B.1|Australia|2020-06-14	0.0003433390	Oceania
Oceania|hCoV-19/Australia/NSW277/2020|EPI ISL 451541|B.1.1|Australia|2020-04-02	Oceania|hCoV-19/Australia/VIC2220/2020|EPI ISL 521959|B.1|Australia|2020-06-14	0.0003776808	Oceania
Oceania|hCoV-19/New Zealand/20VR1910/2020|EPI ISL 456305|B.31|New Zealand|2020-04-02	Oceania|hCoV-19/Australia/VIC2220/2020|EPI ISL 521959|B.1|Australia|2020-06-14	0.0007122028	Oceania
Oceania|hCoV-19/New Zealand/20VR1887/2020|EPI ISL 456294|B.1|New Zealand|2020-04-02	Oceania|hCoV-19/Australia/VIC2220/2020|EPI ISL 521959|B.1|Australia|2020-06-14	0.0003389958	Oceania
Oceania|hCoV-19/Australia/SAP014/2020|EPI ISL 468019|B.1|Australia|2020-04-02	Oceania|hCoV-19/Australia/VIC2220/2020|EPI ISL 521959|B.1|Australia|2020-06-14	0.0002711820	Oceania
Oceania|hCoV-19/New Zealand/20VR1907/2020|EPI ISL 456303|B.1|New Zealand|2020-04-02	Oceania|hCoV-19/Australia/VIC2220/2020|EPI ISL 521959|B.1|Australia|2020-06-14	0.0004069221	Oceania
Oceania|hCoV-19/Australia/SAP018/2020|EPI ISL 467994|B.1|Australia|2020-04-02	Oceania|hCoV-19/Australia/VIC2220/2020|EPI ISL 521959|B.1|Australia|2020-06-14	0.0003394863	Oceania
Oceania|hCoV-19/Australia/VIC1025/2020|EPI ISL 430532|B.1.5|Australia|2020-04-02	Oceania|hCoV-19/Australia/VIC2220/2020|EPI ISL 521959|B.1|Australia|2020-06-14	0.0002717749	Oceania
Oceania|hCoV-19/Australia/SAP093/2020|EPI ISL 451128|B.1|Australia|2020-04-02	Oceania|hCoV-19/Australia/VIC2220/2020|EPI ISL 521959|B.1|Australia|2020-06-14	0.0003058635	Oceania
Oceania|hCoV-19/Australia/SAP017/2020|EPI ISL 468012|B.1|Australia|2020-04-02	Oceania|hCoV-19/Australia/VIC2220/2020|EPI ISL 521959|B.1|Australia|2020-06-14	0.0003070949	Oceania
Oceania|hCoV-19/Australia/VIC1232/2020|EPI ISL 563551|B.1.5|Australia|2020-04-02	Oceania|hCoV-19/Australia/VIC2220/2020|EPI ISL 521959|B.1|Australia|2020-06-14	0.0002730549	Oceania
Oceania|hCoV-19/Australia/SAP015/2020|EPI ISL 467990|B.1|Australia|2020-04-02	Oceania|hCoV-19/Australia/VIC2220/2020|EPI ISL 521959|B.1|Australia|2020-06-14	0.0002730046	Oceania
Oceania|hCoV-19/Australia/VIC1024/2020|EPI ISL 430531|B.1|Australia|2020-04-02	Oceania|hCoV-19/Australia/VIC2220/2020|EPI ISL 521959|B.1|Australia|2020-06-14	0.0002394048	Oceania
Oceania|hCoV-19/Australia/VIC814/2020|EPI ISL 427087|B.1.1|Australia|2020-04-02	Oceania|hCoV-19/Australia/VIC2220/2020|EPI ISL 521959|B.1|Australia|2020-06-14	0.0004809850	Oceania
Oceania|hCoV-19/Australia/VIC1234/2020|EPI ISL 430511|B.1.1|Australia|2020-04-02	Oceania|hCoV-19/Australia/VIC2220/2020|EPI ISL 521959|B.1|Australia|2020-06-14	0.0003784863	Oceania
Oceania|hCoV-19/Australia/VIC1231/2020|EPI ISL 561957|B.1|Australia|2020-04-02	Oceania|hCoV-19/Australia/VIC2220/2020|EPI ISL 521959|B.1|Australia|2020-06-14	0.0002408629	Oceania
Oceania|hCoV-19/Australia/ACT0073/2020|EPI ISL 498533|B.1.1|Australia|2020-04-02	Oceania|hCoV-19/Australia/VIC2220/2020|EPI ISL 521959|B.1|Australia|2020-06-14	0.0003470681	Oceania
Oceania|hCoV-19/Australia/TAS105/2020|EPI ISL 522571|B.1|Australia|2020-04-02	Oceania|hCoV-19/Australia/VIC2220/2020|EPI ISL 521959|B.1|Australia|2020-06-14	0.0002763041	Oceania
Oceania|hCoV-19/Australia/TAS173/2020|EPI ISL 522626|B.1.5|Australia|2020-04-02	Oceania|hCoV-19/Australia/VIC2220/2020|EPI ISL 521959|B.1|Australia|2020-06-14	0.0003150174	Oceania
Oceania|hCoV-19/Australia/VIC1881/2020|EPI ISL 480571|B.1.1|Australia|2020-04-02	Oceania|hCoV-19/Australia/VIC2220/2020|EPI ISL 521959|B.1|Australia|2020-06-14	0.0003503172	Oceania
Oceania|hCoV-19/Australia/VIC815/2020|EPI ISL 427088|B.1|Australia|2020-04-02	Oceania|hCoV-19/Australia/VIC2220/2020|EPI ISL 521959|B.1|Australia|2020-06-14	0.0004227261	Oceania
Oceania|hCoV-19/Australia/VIC813/2020|EPI ISL 427086|B.4|Australia|2020-04-02	Oceania|hCoV-19/Australia/VIC2220/2020|EPI ISL 521959|B.1|Australia|2020-06-14	0.0007094287	Oceania
Oceania|hCoV-19/Australia/VIC1046/2020|EPI ISL 430550|B.1|Australia|2020-04-03	Oceania|hCoV-19/Australia/VIC2220/2020|EPI ISL 521959|B.1|Australia|2020-06-14	0.0003050587	Oceania
Oceania|hCoV-19/Australia/VIC820/2020|EPI ISL 427092|B.1|Australia|2020-04-03	Oceania|hCoV-19/Australia/VIC2220/2020|EPI ISL 521959|B.1|Australia|2020-06-14	0.0003728479	Oceania
Oceania|hCoV-19/Australia/VIC828/2020|EPI ISL 427096|B.1.1|Australia|2020-04-03	Oceania|hCoV-19/Australia/VIC2220/2020|EPI ISL 521959|B.1|Australia|2020-06-14	0.0005085567	Oceania
Oceania|hCoV-19/New Zealand/20VR2096/2020|EPI ISL 548124|B.40|New Zealand|2020-04-03	Oceania|hCoV-19/Australia/VIC2220/2020|EPI ISL 521959|B.1|Australia|2020-06-14	0.0006103519	Oceania
Oceania|hCoV-19/Australia/SAP226/2020|EPI ISL 468024|B.1.1.1|Australia|2020-04-03	Oceania|hCoV-19/Australia/VIC2220/2020|EPI ISL 521959|B.1|Australia|2020-06-14	0.0005085714	Oceania
Oceania|hCoV-19/Australia/VIC1041/2020|EPI ISL 430536|B.1|Australia|2020-04-03	Oceania|hCoV-19/Australia/VIC2220/2020|EPI ISL 521959|B.1|Australia|2020-06-14	0.0003050447	Oceania
Oceania|hCoV-19/Australia/VIC824/2020|EPI ISL 427095|B.1|Australia|2020-04-03	Oceania|hCoV-19/Australia/VIC2220/2020|EPI ISL 521959|B.1|Australia|2020-06-14	0.0003389456	Oceania
Oceania|hCoV-19/Australia/SAP437/2020|EPI ISL 508128|B.1.1|Australia|2020-04-03	Oceania|hCoV-19/Australia/VIC2220/2020|EPI ISL 521959|B.1|Australia|2020-06-14	0.0004746347	Oceania
Oceania|hCoV-19/Australia/QLD967/2020|EPI ISL 530232|B.1|Australia|2020-04-03	Oceania|hCoV-19/Australia/VIC2220/2020|EPI ISL 521959|B.1|Australia|2020-06-14	0.0002711453	Oceania
Oceania|hCoV-19/Australia/NSW301/2020|EPI ISL 451565|B.4|Australia|2020-04-03	Oceania|hCoV-19/Australia/VIC2220/2020|EPI ISL 521959|B.1|Australia|2020-06-14	0.0006868946	Oceania
Oceania|hCoV-19/Australia/NSW287/2020|EPI ISL 451551|B.1.1|Australia|2020-04-03	Oceania|hCoV-19/Australia/VIC2220/2020|EPI ISL 521959|B.1|Australia|2020-06-14	0.0003776808	Oceania
Oceania|hCoV-19/Australia/NSW269/2020|EPI ISL 451534|B.1|Australia|2020-04-03	Oceania|hCoV-19/Australia/VIC2220/2020|EPI ISL 521959|B.1|Australia|2020-06-14	0.0003089604	Oceania
Oceania|hCoV-19/Australia/WA13/2020|EPI ISL 470831|B.1|Australia|2020-04-03	Oceania|hCoV-19/Australia/VIC2220/2020|EPI ISL 521959|B.1|Australia|2020-06-14	0.0003389914	Oceania
Oceania|hCoV-19/Australia/VIC1039/2020|EPI ISL 430535|B.1.1.8|Australia|2020-04-03	Oceania|hCoV-19/Australia/VIC2220/2020|EPI ISL 521959|B.1|Australia|2020-06-14	0.0004420138	Oceania
Oceania|hCoV-19/Australia/VIC821/2020|EPI ISL 427093|B.1.5|Australia|2020-04-03	Oceania|hCoV-19/Australia/VIC2220/2020|EPI ISL 521959|B.1|Australia|2020-06-14	0.0002732039	Oceania
Oceania|hCoV-19/Australia/VIC1045/2020|EPI ISL 430546|B.1|Australia|2020-04-03	Oceania|hCoV-19/Australia/VIC2220/2020|EPI ISL 521959|B.1|Australia|2020-06-14	0.0002391760	Oceania
Oceania|hCoV-19/Australia/VIC1044/2020|EPI ISL 430540|B.3|Australia|2020-04-03	Oceania|hCoV-19/Australia/VIC2220/2020|EPI ISL 521959|B.1|Australia|2020-06-14	0.0005480602	Oceania
Oceania|hCoV-19/Australia/SAP145/2020|EPI ISL 467987|B.1|Australia|2020-04-03	Oceania|hCoV-19/Australia/VIC2220/2020|EPI ISL 521959|B.1|Australia|2020-06-14	0.0003097299	Oceania
Oceania|hCoV-19/Australia/VIC1038/2020|EPI ISL 430534|B.1.1|Australia|2020-04-03	Oceania|hCoV-19/Australia/VIC2220/2020|EPI ISL 521959|B.1|Australia|2020-06-14	0.0003447235	Oceania
Oceania|hCoV-19/New Zealand/20VR2055/2020|EPI ISL 456350|B.1.1|New Zealand|2020-04-03	Oceania|hCoV-19/Australia/VIC2220/2020|EPI ISL 521959|B.1|Australia|2020-06-14	0.0003109520	Oceania
Oceania|hCoV-19/New Zealand/20VR1947/2020|EPI ISL 456318|B.31|New Zealand|2020-04-03	Oceania|hCoV-19/Australia/VIC2220/2020|EPI ISL 521959|B.1|Australia|2020-06-14	0.0007258632	Oceania
Oceania|hCoV-19/New Zealand/20VR1927/2020|EPI ISL 456311|B.1|New Zealand|2020-04-03	Oceania|hCoV-19/Australia/VIC2220/2020|EPI ISL 521959|B.1|Australia|2020-06-14	0.0002418949	Oceania
Oceania|hCoV-19/New Zealand/20VR1928/2020|EPI ISL 456312|B|New Zealand|2020-04-03	Oceania|hCoV-19/Australia/VIC2220/2020|EPI ISL 521959|B.1|Australia|2020-06-14	0.0003109695	Oceania
Oceania|hCoV-19/Australia/VIC818/2020|EPI ISL 427090|B.1.22|Australia|2020-04-03	Oceania|hCoV-19/Australia/VIC2220/2020|EPI ISL 521959|B.1|Australia|2020-06-14	0.0005544105	Oceania
Oceania|hCoV-19/Australia/SAP247/2020|EPI ISL 483081|B.1|Australia|2020-04-03	Oceania|hCoV-19/Australia/VIC2220/2020|EPI ISL 521959|B.1|Australia|2020-06-14	0.0003467449	Oceania
Oceania|hCoV-19/Australia/VIC816/2020|EPI ISL 427089|B.1.5|Australia|2020-04-03	Oceania|hCoV-19/Australia/VIC2220/2020|EPI ISL 521959|B.1|Australia|2020-06-14	0.0004189069	Oceania
Oceania|hCoV-19/New Zealand/20VR1929/2020|EPI ISL 456313|B|New Zealand|2020-04-03	Oceania|hCoV-19/Australia/VIC2220/2020|EPI ISL 521959|B.1|Australia|2020-06-14	0.0002844003	Oceania
Oceania|hCoV-19/Australia/VIC837/2020|EPI ISL 427101|B.1.22|Australia|2020-04-04	Oceania|hCoV-19/Australia/VIC2220/2020|EPI ISL 521959|B.1|Australia|2020-06-14	0.0004067514	Oceania
Oceania|hCoV-19/Australia/NSW2544/2020|EPI ISL 527045|B.1|Australia|2020-04-04	Oceania|hCoV-19/Australia/VIC2220/2020|EPI ISL 521959|B.1|Australia|2020-06-14	0.0003389614	Oceania
Oceania|hCoV-19/Australia/NSW2543/2020|EPI ISL 527044|B.1|Australia|2020-04-04	Oceania|hCoV-19/Australia/VIC2220/2020|EPI ISL 521959|B.1|Australia|2020-06-14	0.0003728760	Oceania
Oceania|hCoV-19/Australia/NSW2550/2020|EPI ISL 527051|B.1.98|Australia|2020-04-04	Oceania|hCoV-19/Australia/VIC2220/2020|EPI ISL 521959|B.1|Australia|2020-06-14	0.0003728652	Oceania
Oceania|hCoV-19/Australia/VIC848/2020|EPI ISL 427108|B.1|Australia|2020-04-04	Oceania|hCoV-19/Australia/VIC2220/2020|EPI ISL 521959|B.1|Australia|2020-06-14	0.0002711453	Oceania
Oceania|hCoV-19/Australia/NSW2548/2020|EPI ISL 527049|B.1.98|Australia|2020-04-04	Oceania|hCoV-19/Australia/VIC2220/2020|EPI ISL 521959|B.1|Australia|2020-06-14	0.0005085656	Oceania
Oceania|hCoV-19/Australia/NSW2536/2020|EPI ISL 527039|B.1.98|Australia|2020-04-04	Oceania|hCoV-19/Australia/VIC2220/2020|EPI ISL 521959|B.1|Australia|2020-06-14	0.0004407181	Oceania
Oceania|hCoV-19/Australia/NSW2547/2020|EPI ISL 527048|B.1|Australia|2020-04-04	Oceania|hCoV-19/Australia/VIC2220/2020|EPI ISL 521959|B.1|Australia|2020-06-14	0.0003728868	Oceania
Oceania|hCoV-19/Australia/VIC843/2020|EPI ISL 427103|B.1.5|Australia|2020-04-04	Oceania|hCoV-19/Australia/VIC2220/2020|EPI ISL 521959|B.1|Australia|2020-06-14	0.0002711578	Oceania
Oceania|hCoV-19/Australia/VIC842/2020|EPI ISL 427102|B.1|Australia|2020-04-04	Oceania|hCoV-19/Australia/VIC2220/2020|EPI ISL 521959|B.1|Australia|2020-06-14	0.0004067633	Oceania
Oceania|hCoV-19/Australia/NSW2551/2020|EPI ISL 527052|B.1.98|Australia|2020-04-04	Oceania|hCoV-19/Australia/VIC2220/2020|EPI ISL 521959|B.1|Australia|2020-06-14	0.0004746514	Oceania
Oceania|hCoV-19/Australia/NSW2545/2020|EPI ISL 527046|B.40|Australia|2020-04-04	Oceania|hCoV-19/Australia/VIC2220/2020|EPI ISL 521959|B.1|Australia|2020-06-14	0.0005764047	Oceania
Oceania|hCoV-19/Australia/NSW2549/2020|EPI ISL 527050|B.1.98|Australia|2020-04-04	Oceania|hCoV-19/Australia/VIC2220/2020|EPI ISL 521959|B.1|Australia|2020-06-14	0.0005424812	Oceania
Oceania|hCoV-19/Australia/VIC846/2020|EPI ISL 427106|B.4|Australia|2020-04-04	Oceania|hCoV-19/Australia/VIC2220/2020|EPI ISL 521959|B.1|Australia|2020-06-14	0.0006781969	Oceania
Oceania|hCoV-19/Australia/VIC845/2020|EPI ISL 427105|B.1.22|Australia|2020-04-04	Oceania|hCoV-19/Australia/VIC2220/2020|EPI ISL 521959|B.1|Australia|2020-06-14	0.0004406771	Oceania
Oceania|hCoV-19/Australia/NSW2542/2020|EPI ISL 527043|B.1|Australia|2020-04-04	Oceania|hCoV-19/Australia/VIC2220/2020|EPI ISL 521959|B.1|Australia|2020-06-14	0.0003389712	Oceania
Oceania|hCoV-19/Australia/VIC1062/2020|EPI ISL 430578|B.1.5|Australia|2020-04-04	Oceania|hCoV-19/Australia/VIC2220/2020|EPI ISL 521959|B.1|Australia|2020-06-14	0.0004068200	Oceania
Oceania|hCoV-19/Australia/NSW298/2020|EPI ISL 451562|B.1.5|Australia|2020-04-04	Oceania|hCoV-19/Australia/VIC2220/2020|EPI ISL 521959|B.1|Australia|2020-06-14	0.0004120046	Oceania
Oceania|hCoV-19/Australia/NSW295/2020|EPI ISL 451559|B.4|Australia|2020-04-04	Oceania|hCoV-19/Australia/VIC2220/2020|EPI ISL 521959|B.1|Australia|2020-06-14	0.0005837962	Oceania
Oceania|hCoV-19/Australia/NSW296/2020|EPI ISL 451560|B.1.1|Australia|2020-04-04	Oceania|hCoV-19/Australia/VIC2220/2020|EPI ISL 521959|B.1|Australia|2020-06-14	0.0003776808	Oceania
Oceania|hCoV-19/Australia/NSW309/2020|EPI ISL 451573|B.1.5|Australia|2020-04-04	Oceania|hCoV-19/Australia/VIC2220/2020|EPI ISL 521959|B.1|Australia|2020-06-14	0.0003089841	Oceania
Oceania|hCoV-19/New Zealand/20VR2063/2020|EPI ISL 456355|B.1.1|New Zealand|2020-04-04	Oceania|hCoV-19/Australia/VIC2220/2020|EPI ISL 521959|B.1|Australia|2020-06-14	0.0003390098	Oceania
Oceania|hCoV-19/New Zealand/20VR1936/2020|EPI ISL 456315|B.1|New Zealand|2020-04-04	Oceania|hCoV-19/Australia/VIC2220/2020|EPI ISL 521959|B.1|Australia|2020-06-14	0.0003390473	Oceania
Oceania|hCoV-19/Australia/VIC851/2020|EPI ISL 427111|B.1.1|Australia|2020-04-04	Oceania|hCoV-19/Australia/VIC2220/2020|EPI ISL 521959|B.1|Australia|2020-06-14	0.0003730324	Oceania
Oceania|hCoV-19/Australia/VIC849/2020|EPI ISL 427109|B.1|Australia|2020-04-04	Oceania|hCoV-19/Australia/VIC2220/2020|EPI ISL 521959|B.1|Australia|2020-06-14	0.0002712923	Oceania
Oceania|hCoV-19/Australia/VIC850/2020|EPI ISL 427110|B.1.1|Australia|2020-04-04	Oceania|hCoV-19/Australia/VIC2220/2020|EPI ISL 521959|B.1|Australia|2020-06-14	0.0003400125	Oceania
Oceania|hCoV-19/Australia/VIC852/2020|EPI ISL 427112|B.1.1|Australia|2020-04-04	Oceania|hCoV-19/Australia/VIC2220/2020|EPI ISL 521959|B.1|Australia|2020-06-14	0.0003426216	Oceania
Oceania|hCoV-19/Australia/VIC829/2020|EPI ISL 427097|B.1.5|Australia|2020-04-04	Oceania|hCoV-19/Australia/VIC2220/2020|EPI ISL 521959|B.1|Australia|2020-06-14	0.0003099897	Oceania
Oceania|hCoV-19/Australia/VIC1276/2020|EPI ISL 430685|B.1.1.10|Australia|2020-04-04	Oceania|hCoV-19/Australia/VIC2220/2020|EPI ISL 521959|B.1|Australia|2020-06-14	0.0004838181	Oceania
Oceania|hCoV-19/Australia/VIC834/2020|EPI ISL 427099|B.1|Australia|2020-04-04	Oceania|hCoV-19/Australia/VIC2220/2020|EPI ISL 521959|B.1|Australia|2020-06-14	0.0003165174	Oceania
Oceania|hCoV-19/Australia/VIC844/2020|EPI ISL 427104|B.1.5|Australia|2020-04-04	Oceania|hCoV-19/Australia/VIC2220/2020|EPI ISL 521959|B.1|Australia|2020-06-14	0.0003543792	Oceania
Oceania|hCoV-19/New Zealand/20VR2097/2020|EPI ISL 456376|B.1.370|New Zealand|2020-04-05	Oceania|hCoV-19/Australia/VIC2220/2020|EPI ISL 521959|B.1|Australia|2020-06-14	0.0003389451	Oceania
Oceania|hCoV-19/Australia/VIC857/2020|EPI ISL 427116|B.1|Australia|2020-04-05	Oceania|hCoV-19/Australia/VIC2220/2020|EPI ISL 521959|B.1|Australia|2020-06-14	0.0003050447	Oceania
Oceania|hCoV-19/Australia/VIC858/2020|EPI ISL 427117|B.1.1|Australia|2020-04-05	Oceania|hCoV-19/Australia/VIC2220/2020|EPI ISL 521959|B.1|Australia|2020-06-14	0.0003728933	Oceania
Oceania|hCoV-19/Australia/VIC860/2020|EPI ISL 427118|B.1.1|Australia|2020-04-05	Oceania|hCoV-19/Australia/VIC2220/2020|EPI ISL 521959|B.1|Australia|2020-06-14	0.0003389869	Oceania
Oceania|hCoV-19/Australia/VIC876/2020|EPI ISL 427131|B.1.1.33|Australia|2020-04-05	Oceania|hCoV-19/Australia/VIC2220/2020|EPI ISL 521959|B.1|Australia|2020-06-14	0.0004068011	Oceania
Oceania|hCoV-19/Australia/SAP441/2020|EPI ISL 508132|B.1.1|Australia|2020-04-05	Oceania|hCoV-19/Australia/VIC2220/2020|EPI ISL 521959|B.1|Australia|2020-06-14	0.0004068011	Oceania
Oceania|hCoV-19/Australia/NSW2132/2020|EPI ISL 500625|B.1|Australia|2020-04-05	Oceania|hCoV-19/Australia/VIC2220/2020|EPI ISL 521959|B.1|Australia|2020-06-14	0.0004067940	Oceania
Oceania|hCoV-19/Australia/VIC869/2020|EPI ISL 427124|B.3|Australia|2020-04-05	Oceania|hCoV-19/Australia/VIC2220/2020|EPI ISL 521959|B.1|Australia|2020-06-14	0.0005085534	Oceania
Oceania|hCoV-19/Australia/VIC863/2020|EPI ISL 427120|B.1|Australia|2020-04-05	Oceania|hCoV-19/Australia/VIC2220/2020|EPI ISL 521959|B.1|Australia|2020-06-14	0.0002711453	Oceania
Oceania|hCoV-19/Australia/NSW275/2020|EPI ISL 451539|B.6|Australia|2020-04-05	Oceania|hCoV-19/Australia/VIC2220/2020|EPI ISL 521959|B.1|Australia|2020-06-14	0.0006868945	Oceania
Oceania|hCoV-19/Australia/WA99/2020|EPI ISL 512752|B.1.1|Australia|2020-04-05	Oceania|hCoV-19/Australia/VIC2220/2020|EPI ISL 521959|B.1|Australia|2020-06-14	0.0005151524	Oceania
Oceania|hCoV-19/Australia/NSW2131/2020|EPI ISL 500624|B.1|Australia|2020-04-05	Oceania|hCoV-19/Australia/VIC2220/2020|EPI ISL 521959|B.1|Australia|2020-06-14	0.0004067789	Oceania
Oceania|hCoV-19/New Zealand/20VR2059/2020|EPI ISL 456353|B.1|New Zealand|2020-04-05	Oceania|hCoV-19/Australia/VIC2220/2020|EPI ISL 521959|B.1|Australia|2020-06-14	0.0003392257	Oceania
Oceania|hCoV-19/Australia/VIC870/2020|EPI ISL 427125|B.1.5|Australia|2020-04-05	Oceania|hCoV-19/Australia/VIC2220/2020|EPI ISL 521959|B.1|Australia|2020-06-14	0.0002719504	Oceania
Oceania|hCoV-19/Australia/VIC1071/2020|EPI ISL 430581|B.1|Australia|2020-04-05	Oceania|hCoV-19/Australia/VIC2220/2020|EPI ISL 521959|B.1|Australia|2020-06-14	0.0003061155	Oceania
Oceania|hCoV-19/Australia/VIC873/2020|EPI ISL 427128|B.1|Australia|2020-04-05	Oceania|hCoV-19/Australia/VIC2220/2020|EPI ISL 521959|B.1|Australia|2020-06-14	0.0003403729	Oceania
Oceania|hCoV-19/Australia/WA83/2020|EPI ISL 512736|B.1.1|Australia|2020-04-05	Oceania|hCoV-19/Australia/VIC2220/2020|EPI ISL 521959|B.1|Australia|2020-06-14	0.0004914488	Oceania
Oceania|hCoV-19/Australia/VIC872/2020|EPI ISL 427127|B.52|Australia|2020-04-05	Oceania|hCoV-19/Australia/VIC2220/2020|EPI ISL 521959|B.1|Australia|2020-06-14	0.0006970858	Oceania
Oceania|hCoV-19/New Zealand/20VR2098/2020|EPI ISL 548125|B.1.1|New Zealand|2020-04-05	Oceania|hCoV-19/Australia/VIC2220/2020|EPI ISL 521959|B.1|Australia|2020-06-14	0.0003539328	Oceania
Oceania|hCoV-19/New Zealand/20VR2092/2020|EPI ISL 456373|B.1|New Zealand|2020-04-05	Oceania|hCoV-19/Australia/VIC2220/2020|EPI ISL 521959|B.1|Australia|2020-06-14	0.0003186641	Oceania
Oceania|hCoV-19/Australia/SAP027/2020|EPI ISL 468009|B.1|Australia|2020-04-06	Oceania|hCoV-19/Australia/VIC2220/2020|EPI ISL 521959|B.1|Australia|2020-06-14	0.0002711393	Oceania
Oceania|hCoV-19/Australia/VIC881/2020|EPI ISL 427135|B.1.1|Australia|2020-04-06	Oceania|hCoV-19/Australia/VIC2220/2020|EPI ISL 521959|B.1|Australia|2020-06-14	0.0003729041	Oceania
Oceania|hCoV-19/Australia/VIC883/2020|EPI ISL 427136|B.1.356|Australia|2020-04-06	Oceania|hCoV-19/Australia/VIC2220/2020|EPI ISL 521959|B.1|Australia|2020-06-14	0.0003729790	Oceania
Oceania|hCoV-19/Australia/WA15/2020|EPI ISL 470833|B.1|Australia|2020-04-06	Oceania|hCoV-19/Australia/VIC2220/2020|EPI ISL 521959|B.1|Australia|2020-06-14	0.0003389809	Oceania
Oceania|hCoV-19/Australia/VIC884/2020|EPI ISL 427137|B.1|Australia|2020-04-06	Oceania|hCoV-19/Australia/VIC2220/2020|EPI ISL 521959|B.1|Australia|2020-06-14	0.0002373920	Oceania
Oceania|hCoV-19/Australia/VIC1080/2020|EPI ISL 430579|B.1|Australia|2020-04-06	Oceania|hCoV-19/Australia/VIC2220/2020|EPI ISL 521959|B.1|Australia|2020-06-14	0.0003728695	Oceania
Oceania|hCoV-19/Australia/NSW2577/2020|EPI ISL 527062|B.1|Australia|2020-04-06	Oceania|hCoV-19/Australia/VIC2220/2020|EPI ISL 521959|B.1|Australia|2020-06-14	0.0003728868	Oceania
Oceania|hCoV-19/Australia/NSW544/2020|EPI ISL 455083|B.1.5|Australia|2020-04-06	Oceania|hCoV-19/Australia/VIC2220/2020|EPI ISL 521959|B.1|Australia|2020-06-14	0.0003776808	Oceania
Oceania|hCoV-19/Australia/NSW381/2020|EPI ISL 451641|B.1.5|Australia|2020-04-06	Oceania|hCoV-19/Australia/VIC2220/2020|EPI ISL 521959|B.1|Australia|2020-06-14	0.0002746387	Oceania
Oceania|hCoV-19/Australia/NSW321/2020|EPI ISL 451583|B.1|Australia|2020-04-06	Oceania|hCoV-19/Australia/VIC2220/2020|EPI ISL 521959|B.1|Australia|2020-06-14	0.0003433127	Oceania
Oceania|hCoV-19/Australia/VIC887/2020|EPI ISL 427140|B.31|Australia|2020-04-06	Oceania|hCoV-19/Australia/VIC2220/2020|EPI ISL 521959|B.1|Australia|2020-06-14	0.0007830330	Oceania
Oceania|hCoV-19/Australia/VIC1089/2020|EPI ISL 430673|B.1.1|Australia|2020-04-06	Oceania|hCoV-19/Australia/VIC2220/2020|EPI ISL 521959|B.1|Australia|2020-06-14	0.0003420283	Oceania
Oceania|hCoV-19/Australia/VIC885/2020|EPI ISL 427138|B.1|Australia|2020-04-06	Oceania|hCoV-19/Australia/VIC2220/2020|EPI ISL 521959|B.1|Australia|2020-06-14	0.0002737427	Oceania
Oceania|hCoV-19/Australia/VIC1088/2020|EPI ISL 521864|B.6|Australia|2020-04-06	Oceania|hCoV-19/Australia/VIC2220/2020|EPI ISL 521959|B.1|Australia|2020-06-14	0.0005822903	Oceania
Oceania|hCoV-19/New Zealand/20VR2066/2020|EPI ISL 456357|B.31|New Zealand|2020-04-06	Oceania|hCoV-19/Australia/VIC2220/2020|EPI ISL 521959|B.1|Australia|2020-06-14	0.0007203118	Oceania
Oceania|hCoV-19/Australia/VIC888/2020|EPI ISL 427141|B.1|Australia|2020-04-06	Oceania|hCoV-19/Australia/VIC2220/2020|EPI ISL 521959|B.1|Australia|2020-06-14	0.0003092934	Oceania
Oceania|hCoV-19/Australia/VIC1078/2020|EPI ISL 430564|B.1|Australia|2020-04-06	Oceania|hCoV-19/Australia/VIC2220/2020|EPI ISL 521959|B.1|Australia|2020-06-14	0.0003473138	Oceania
Oceania|hCoV-19/Australia/WA44/2020|EPI ISL 470861|B.1|Australia|2020-04-07	Oceania|hCoV-19/Australia/VIC2220/2020|EPI ISL 521959|B.1|Australia|2020-06-14	0.0004068009	Oceania
Oceania|hCoV-19/Australia/VIC1112/2020|EPI ISL 430573|B.1|Australia|2020-04-07	Oceania|hCoV-19/Australia/VIC2220/2020|EPI ISL 521959|B.1|Australia|2020-06-14	0.0002711453	Oceania
Oceania|hCoV-19/Australia/SAP297/2020|EPI ISL 468025|B.1.5|Australia|2020-04-07	Oceania|hCoV-19/Australia/VIC2220/2020|EPI ISL 521959|B.1|Australia|2020-06-14	0.0003728933	Oceania
Oceania|hCoV-19/Australia/NSW383/2020|EPI ISL 451643|B.1.5|Australia|2020-04-07	Oceania|hCoV-19/Australia/VIC2220/2020|EPI ISL 521959|B.1|Australia|2020-06-14	0.0004463477	Oceania
Oceania|hCoV-19/Australia/NSW604/2020|EPI ISL 478716|B.1|Australia|2020-04-07	Oceania|hCoV-19/Australia/VIC2220/2020|EPI ISL 521959|B.1|Australia|2020-06-14	0.0004120120	Oceania
Oceania|hCoV-19/Australia/ACT0051/2020|EPI ISL 498518|B.1|Australia|2020-04-07	Oceania|hCoV-19/Australia/VIC2220/2020|EPI ISL 521959|B.1|Australia|2020-06-14	0.0003389914	Oceania
Oceania|hCoV-19/Australia/VIC1279/2020|EPI ISL 430678|B.1.1|Australia|2020-04-07	Oceania|hCoV-19/Australia/VIC2220/2020|EPI ISL 521959|B.1|Australia|2020-06-14	0.0003730071	Oceania
Oceania|hCoV-19/Australia/SAP298/2020|EPI ISL 468007|B.1.5|Australia|2020-04-07	Oceania|hCoV-19/Australia/VIC2220/2020|EPI ISL 521959|B.1|Australia|2020-06-14	0.0003735390	Oceania
Oceania|hCoV-19/Australia/VIC1094/2020|EPI ISL 430583|B.1.5|Australia|2020-04-07	Oceania|hCoV-19/Australia/VIC2220/2020|EPI ISL 521959|B.1|Australia|2020-06-14	0.0003398234	Oceania
Oceania|hCoV-19/Australia/VIC1110/2020|EPI ISL 430569|B.1.1|Australia|2020-04-07	Oceania|hCoV-19/Australia/VIC2220/2020|EPI ISL 521959|B.1|Australia|2020-06-14	0.0003749696	Oceania
Oceania|hCoV-19/Australia/VIC1109/2020|EPI ISL 430618|B.1|Australia|2020-04-07	Oceania|hCoV-19/Australia/VIC2220/2020|EPI ISL 521959|B.1|Australia|2020-06-14	0.0003749279	Oceania
Oceania|hCoV-19/Australia/VIC1113/2020|EPI ISL 430575|B.1|Australia|2020-04-07	Oceania|hCoV-19/Australia/VIC2220/2020|EPI ISL 521959|B.1|Australia|2020-06-14	0.0003754141	Oceania
Oceania|hCoV-19/Australia/WA43/2020|EPI ISL 470860|B.1|Australia|2020-04-07	Oceania|hCoV-19/Australia/VIC2220/2020|EPI ISL 521959|B.1|Australia|2020-06-14	0.0004115292	Oceania
Oceania|hCoV-19/Australia/VIC1106/2020|EPI ISL 430588|B.1.265|Australia|2020-04-07	Oceania|hCoV-19/Australia/VIC2220/2020|EPI ISL 521959|B.1|Australia|2020-06-14	0.0003088015	Oceania
Oceania|hCoV-19/Australia/TAS60/2020|EPI ISL 522733|B.1|Australia|2020-04-07	Oceania|hCoV-19/Australia/VIC2220/2020|EPI ISL 521959|B.1|Australia|2020-06-14	0.0003788167	Oceania
Oceania|hCoV-19/New Zealand/20VR2046/2020|EPI ISL 456345|B.1.5|New Zealand|2020-04-07	Oceania|hCoV-19/Australia/VIC2220/2020|EPI ISL 521959|B.1|Australia|2020-06-14	0.0002091249	Oceania
Oceania|hCoV-19/New Zealand/20VR2072/2020|EPI ISL 456359|B|New Zealand|2020-04-07	Oceania|hCoV-19/Australia/VIC2220/2020|EPI ISL 521959|B.1|Australia|2020-06-14	0.0005269640	Oceania
Oceania|hCoV-19/Australia/VIC1111/2020|EPI ISL 430570|B.1|Australia|2020-04-07	Oceania|hCoV-19/Australia/VIC2220/2020|EPI ISL 521959|B.1|Australia|2020-06-14	0.0002816040	Oceania
Oceania|hCoV-19/Australia/SAP301/2020|EPI ISL 467986|B.1|Australia|2020-04-07	Oceania|hCoV-19/Australia/VIC2220/2020|EPI ISL 521959|B.1|Australia|2020-06-14	0.0007801513	Oceania
Oceania|hCoV-19/Australia/VIC1092/2020|EPI ISL 430582|B.1|Australia|2020-04-07	Oceania|hCoV-19/Australia/VIC2220/2020|EPI ISL 521959|B.1|Australia|2020-06-14	0.0003200179	Oceania
Oceania|hCoV-19/Australia/VIC1280/2020|EPI ISL 430709|B.1.1|Australia|2020-04-07	Oceania|hCoV-19/Australia/VIC2220/2020|EPI ISL 521959|B.1|Australia|2020-06-14	0.0003837937	Oceania
Oceania|hCoV-19/Australia/WA45/2020|EPI ISL 470862|B.1|Australia|2020-04-08	Oceania|hCoV-19/Australia/VIC2220/2020|EPI ISL 521959|B.1|Australia|2020-06-14	0.0004407103	Oceania
Oceania|hCoV-19/Australia/QLD969/2020|EPI ISL 530233|B.1|Australia|2020-04-08	Oceania|hCoV-19/Australia/VIC2220/2020|EPI ISL 521959|B.1|Australia|2020-06-14	0.0002711453	Oceania
Oceania|hCoV-19/Australia/WA17/2020|EPI ISL 470835|B.1|Australia|2020-04-08	Oceania|hCoV-19/Australia/VIC2220/2020|EPI ISL 521959|B.1|Australia|2020-06-14	0.0003389809	Oceania
Oceania|hCoV-19/Australia/NSW595/2020|EPI ISL 478707|B.1.1|Australia|2020-04-08	Oceania|hCoV-19/Australia/VIC2220/2020|EPI ISL 521959|B.1|Australia|2020-06-14	0.0003776808	Oceania
Oceania|hCoV-19/Australia/NSW603/2020|EPI ISL 478715|B.1|Australia|2020-04-08	Oceania|hCoV-19/Australia/VIC2220/2020|EPI ISL 521959|B.1|Australia|2020-06-14	0.0004120120	Oceania
Oceania|hCoV-19/Australia/NSW302/2020|EPI ISL 451566|B.1.5|Australia|2020-04-08	Oceania|hCoV-19/Australia/VIC2220/2020|EPI ISL 521959|B.1|Australia|2020-06-14	0.0003089896	Oceania
Oceania|hCoV-19/Australia/NSW294/2020|EPI ISL 451558|B.1.1.33|Australia|2020-04-08	Oceania|hCoV-19/Australia/VIC2220/2020|EPI ISL 521959|B.1|Australia|2020-06-14	0.0004120241	Oceania
Oceania|hCoV-19/Australia/NSW352/2020|EPI ISL 451613|B.1.5|Australia|2020-04-08	Oceania|hCoV-19/Australia/VIC2220/2020|EPI ISL 521959|B.1|Australia|2020-06-14	0.0002746387	Oceania
Oceania|hCoV-19/Australia/WA60/2020|EPI ISL 512713|B.1|Australia|2020-04-08	Oceania|hCoV-19/Australia/VIC2220/2020|EPI ISL 521959|B.1|Australia|2020-06-14	0.0003776890	Oceania
Oceania|hCoV-19/Australia/WA104/2020|EPI ISL 512757|B.1|Australia|2020-04-08	Oceania|hCoV-19/Australia/VIC2220/2020|EPI ISL 521959|B.1|Australia|2020-06-14	0.0003776889	Oceania
Oceania|hCoV-19/Australia/WA61/2020|EPI ISL 512714|B.1|Australia|2020-04-08	Oceania|hCoV-19/Australia/VIC2220/2020|EPI ISL 521959|B.1|Australia|2020-06-14	0.0003433565	Oceania
Oceania|hCoV-19/Australia/VIC1135/2020|EPI ISL 430601|B.1.370|Australia|2020-04-08	Oceania|hCoV-19/Australia/VIC2220/2020|EPI ISL 521959|B.1|Australia|2020-06-14	0.0003389727	Oceania
Oceania|hCoV-19/Australia/VIC1281/2020|EPI ISL 430676|B.1.1|Australia|2020-04-08	Oceania|hCoV-19/Australia/VIC2220/2020|EPI ISL 521959|B.1|Australia|2020-06-14	0.0003730197	Oceania
Oceania|hCoV-19/Australia/VIC1119/2020|EPI ISL 430567|B.1|Australia|2020-04-08	Oceania|hCoV-19/Australia/VIC2220/2020|EPI ISL 521959|B.1|Australia|2020-06-14	0.0002714935	Oceania
Oceania|hCoV-19/Australia/VIC899/2020|EPI ISL 427149|B.52|Australia|2020-04-08	Oceania|hCoV-19/Australia/VIC2220/2020|EPI ISL 521959|B.1|Australia|2020-06-14	0.0006809963	Oceania
Oceania|hCoV-19/Australia/VIC-CBA5/2020|EPI ISL 430065|B.1.1.71|Australia|2020-04-08	Oceania|hCoV-19/Australia/VIC2220/2020|EPI ISL 521959|B.1|Australia|2020-06-14	0.0004767030	Oceania
Oceania|hCoV-19/Australia/VIC1139/2020|EPI ISL 430610|B.1|Australia|2020-04-08	Oceania|hCoV-19/Australia/VIC2220/2020|EPI ISL 521959|B.1|Australia|2020-06-14	0.0004093158	Oceania
Oceania|hCoV-19/Australia/VIC1134/2020|EPI ISL 430600|B.1|Australia|2020-04-08	Oceania|hCoV-19/Australia/VIC2220/2020|EPI ISL 521959|B.1|Australia|2020-06-14	0.0003069587	Oceania
Oceania|hCoV-19/Australia/VIC1143/2020|EPI ISL 430614|B.1.1|Australia|2020-04-08	Oceania|hCoV-19/Australia/VIC2220/2020|EPI ISL 521959|B.1|Australia|2020-06-14	0.0003752444	Oceania
Oceania|hCoV-19/Australia/VIC1137/2020|EPI ISL 430607|B.1|Australia|2020-04-08	Oceania|hCoV-19/Australia/VIC2220/2020|EPI ISL 521959|B.1|Australia|2020-06-14	0.0002728837	Oceania
Oceania|hCoV-19/Australia/VIC1138/2020|EPI ISL 430609|B.1.1|Australia|2020-04-08	Oceania|hCoV-19/Australia/VIC2220/2020|EPI ISL 521959|B.1|Australia|2020-06-14	0.0003411840	Oceania
Oceania|hCoV-19/Australia/VIC-CBA6/2020|EPI ISL 430066|B.1|Australia|2020-04-08	Oceania|hCoV-19/Australia/VIC2220/2020|EPI ISL 521959|B.1|Australia|2020-06-14	0.0004131089	Oceania
Oceania|hCoV-19/Australia/VIC1136/2020|EPI ISL 430606|B|Australia|2020-04-08	Oceania|hCoV-19/Australia/VIC2220/2020|EPI ISL 521959|B.1|Australia|2020-06-14	0.0005534358	Oceania
Oceania|hCoV-19/New Zealand/20VR2074/2020|EPI ISL 456361|B.1.1|New Zealand|2020-04-08	Oceania|hCoV-19/Australia/VIC2220/2020|EPI ISL 521959|B.1|Australia|2020-06-14	0.0002784647	Oceania
Oceania|hCoV-19/Australia/VIC1140/2020|EPI ISL 430611|B.1|Australia|2020-04-08	Oceania|hCoV-19/Australia/VIC2220/2020|EPI ISL 521959|B.1|Australia|2020-06-14	0.0003857413	Oceania
Oceania|hCoV-19/Australia/VIC1363/2020|EPI ISL 561517|B.1.1|Australia|2020-04-08	Oceania|hCoV-19/Australia/VIC2220/2020|EPI ISL 521959|B.1|Australia|2020-06-14	0.0004220647	Oceania
Oceania|hCoV-19/Australia/VIC1127/2020|EPI ISL 430608|B.1.1|Australia|2020-04-08	Oceania|hCoV-19/Australia/VIC2220/2020|EPI ISL 521959|B.1|Australia|2020-06-14	0.0003194928	Oceania
Oceania|hCoV-19/Australia/VIC1132/2020|EPI ISL 430593|B.1|Australia|2020-04-08	Oceania|hCoV-19/Australia/VIC2220/2020|EPI ISL 521959|B.1|Australia|2020-06-14	0.0003752356	Oceania
Oceania|hCoV-19/Australia/QLD966/2020|EPI ISL 530234|B.1|Australia|2020-04-09	Oceania|hCoV-19/Australia/VIC2220/2020|EPI ISL 521959|B.1|Australia|2020-06-14	0.0003389771	Oceania
Oceania|hCoV-19/Australia/VIC1159/2020|EPI ISL 430604|B.1.370|Australia|2020-04-09	Oceania|hCoV-19/Australia/VIC2220/2020|EPI ISL 521959|B.1|Australia|2020-06-14	0.0003050536	Oceania
Oceania|hCoV-19/Australia/NSW2437/2020|EPI ISL 527017|B.1.1.33|Australia|2020-04-09	Oceania|hCoV-19/Australia/VIC2220/2020|EPI ISL 521959|B.1|Australia|2020-06-14	0.0004407103	Oceania
Oceania|hCoV-19/Australia/NSW2534/2020|EPI ISL 527038|B.1.98|Australia|2020-04-09	Oceania|hCoV-19/Australia/VIC2220/2020|EPI ISL 521959|B.1|Australia|2020-06-14	0.0005085656	Oceania
Oceania|hCoV-19/Australia/NSW673/2020|EPI ISL 513316|B.1.1.33|Australia|2020-04-09	Oceania|hCoV-19/Australia/VIC2220/2020|EPI ISL 521959|B.1|Australia|2020-06-14	0.0004463688	Oceania
Oceania|hCoV-19/Australia/NSW602/2020|EPI ISL 478714|B.1|Australia|2020-04-09	Oceania|hCoV-19/Australia/VIC2220/2020|EPI ISL 521959|B.1|Australia|2020-06-14	0.0004120120	Oceania
Oceania|hCoV-19/Australia/VIC1161/2020|EPI ISL 430615|B.1|Australia|2020-04-09	Oceania|hCoV-19/Australia/VIC2220/2020|EPI ISL 521959|B.1|Australia|2020-06-14	0.0003729362	Oceania
Oceania|hCoV-19/Australia/VIC1284/2020|EPI ISL 430701|B.1.5|Australia|2020-04-09	Oceania|hCoV-19/Australia/VIC2220/2020|EPI ISL 521959|B.1|Australia|2020-06-14	0.0003053072	Oceania
Oceania|hCoV-19/Australia/VIC1158/2020|EPI ISL 430602|B.1.1|Australia|2020-04-09	Oceania|hCoV-19/Australia/VIC2220/2020|EPI ISL 521959|B.1|Australia|2020-06-14	0.0003732729	Oceania
Oceania|hCoV-19/Australia/VIC1160/2020|EPI ISL 430605|B.1.370|Australia|2020-04-09	Oceania|hCoV-19/Australia/VIC2220/2020|EPI ISL 521959|B.1|Australia|2020-06-14	0.0003069781	Oceania
Oceania|hCoV-19/Australia/VIC1162/2020|EPI ISL 430616|B.1|Australia|2020-04-09	Oceania|hCoV-19/Australia/VIC2220/2020|EPI ISL 521959|B.1|Australia|2020-06-14	0.0002729303	Oceania
Oceania|hCoV-19/Australia/VIC1355/2020|EPI ISL 430638|B.1.1|Australia|2020-04-09	Oceania|hCoV-19/Australia/VIC2220/2020|EPI ISL 521959|B.1|Australia|2020-06-14	0.0003412771	Oceania
Oceania|hCoV-19/Australia/VIC1248/2020|EPI ISL 436114|B.1.5|Australia|2020-04-09	Oceania|hCoV-19/Australia/VIC2220/2020|EPI ISL 521959|B.1|Australia|2020-06-14	0.0003071197	Oceania
Oceania|hCoV-19/Australia/SAP095/2020|EPI ISL 451129|B.1|Australia|2020-04-09	Oceania|hCoV-19/Australia/VIC2220/2020|EPI ISL 521959|B.1|Australia|2020-06-14	0.0004780707	Oceania
Oceania|hCoV-19/Australia/VIC1247/2020|EPI ISL 436113|B.1.1|Australia|2020-04-09	Oceania|hCoV-19/Australia/VIC2220/2020|EPI ISL 521959|B.1|Australia|2020-06-14	0.0003077836	Oceania
Oceania|hCoV-19/Australia/VIC1164/2020|EPI ISL 430624|B.1.22|Australia|2020-04-09	Oceania|hCoV-19/Australia/VIC2220/2020|EPI ISL 521959|B.1|Australia|2020-06-14	0.0003428612	Oceania
Oceania|hCoV-19/New Zealand/20VR2048/2020|EPI ISL 456346|B.1|New Zealand|2020-04-09	Oceania|hCoV-19/Australia/VIC2220/2020|EPI ISL 521959|B.1|Australia|2020-06-14	0.0003839436	Oceania
Oceania|hCoV-19/Australia/VIC1285/2020|EPI ISL 430702|B.1.5|Australia|2020-04-09	Oceania|hCoV-19/Australia/VIC2220/2020|EPI ISL 521959|B.1|Australia|2020-06-14	0.0002839968	Oceania
Oceania|hCoV-19/Australia/VIC1178/2020|EPI ISL 430674|B.1.1|Australia|2020-04-10	Oceania|hCoV-19/Australia/VIC2220/2020|EPI ISL 521959|B.1|Australia|2020-06-14	0.0004069079	Oceania
Oceania|hCoV-19/Australia/VIC1313/2020|EPI ISL 430714|B.1.5|Australia|2020-04-10	Oceania|hCoV-19/Australia/VIC2220/2020|EPI ISL 521959|B.1|Australia|2020-06-14	0.0003054212	Oceania
Oceania|hCoV-19/Australia/VIC1300/2020|EPI ISL 430677|B.1.1|Australia|2020-04-10	Oceania|hCoV-19/Australia/VIC2220/2020|EPI ISL 521959|B.1|Australia|2020-06-14	0.0003735010	Oceania
Oceania|hCoV-19/Australia/VIC1303/2020|EPI ISL 430694|B.1.1|Australia|2020-04-10	Oceania|hCoV-19/Australia/VIC2220/2020|EPI ISL 521959|B.1|Australia|2020-06-14	0.0004084173	Oceania
Oceania|hCoV-19/Australia/VIC1174/2020|EPI ISL 430623|B.1.370|Australia|2020-04-10	Oceania|hCoV-19/Australia/VIC2220/2020|EPI ISL 521959|B.1|Australia|2020-06-14	0.0002728451	Oceania
Oceania|hCoV-19/Australia/VIC1312/2020|EPI ISL 562136|B.1.5|Australia|2020-04-10	Oceania|hCoV-19/Australia/VIC2220/2020|EPI ISL 521959|B.1|Australia|2020-06-14	0.0003084031	Oceania
Oceania|hCoV-19/Australia/VIC1176/2020|EPI ISL 430630|B.1.5|Australia|2020-04-10	Oceania|hCoV-19/Australia/VIC2220/2020|EPI ISL 521959|B.1|Australia|2020-06-14	0.0002408328	Oceania
Oceania|hCoV-19/Australia/VIC1250/2020|EPI ISL 436115|B.1.1|Australia|2020-04-10	Oceania|hCoV-19/Australia/VIC2220/2020|EPI ISL 521959|B.1|Australia|2020-06-14	0.0004134111	Oceania
Oceania|hCoV-19/Australia/VIC1175/2020|EPI ISL 430625|B.1.22|Australia|2020-04-10	Oceania|hCoV-19/Australia/VIC2220/2020|EPI ISL 521959|B.1|Australia|2020-06-14	0.0003450375	Oceania
Oceania|hCoV-19/Australia/VIC1316/2020|EPI ISL 430690|B.1.370|Australia|2020-04-11	Oceania|hCoV-19/Australia/VIC2220/2020|EPI ISL 521959|B.1|Australia|2020-06-14	0.0003389711	Oceania
Oceania|hCoV-19/Australia/QLD961/2020|EPI ISL 530236|B.1.1|Australia|2020-04-11	Oceania|hCoV-19/Australia/VIC2220/2020|EPI ISL 521959|B.1|Australia|2020-06-14	0.0003389869	Oceania
Oceania|hCoV-19/Australia/NSW2570/2020|EPI ISL 527057|B.1|Australia|2020-04-11	Oceania|hCoV-19/Australia/VIC2220/2020|EPI ISL 521959|B.1|Australia|2020-06-14	0.0003389613	Oceania
Oceania|hCoV-19/Australia/QLD971/2020|EPI ISL 530235|B.1|Australia|2020-04-11	Oceania|hCoV-19/Australia/VIC2220/2020|EPI ISL 521959|B.1|Australia|2020-06-14	0.0003728652	Oceania
Oceania|hCoV-19/Australia/NSW494/2020|EPI ISL 455034|B.1.5|Australia|2020-04-11	Oceania|hCoV-19/Australia/VIC2220/2020|EPI ISL 521959|B.1|Australia|2020-06-14	0.0003089750	Oceania
Oceania|hCoV-19/Australia/NSW332/2020|EPI ISL 451594|B.1.1.33|Australia|2020-04-11	Oceania|hCoV-19/Australia/VIC2220/2020|EPI ISL 521959|B.1|Australia|2020-06-14	0.0004120241	Oceania
Oceania|hCoV-19/Australia/VIC1256/2020|EPI ISL 436120|B.1.370|Australia|2020-04-11	Oceania|hCoV-19/Australia/VIC2220/2020|EPI ISL 521959|B.1|Australia|2020-06-14	0.0003410981	Oceania
Oceania|hCoV-19/Australia/VIC1317/2020|EPI ISL 430691|B.1.1|Australia|2020-04-11	Oceania|hCoV-19/Australia/VIC2220/2020|EPI ISL 521959|B.1|Australia|2020-06-14	0.0003755249	Oceania
Oceania|hCoV-19/Australia/VIC1319/2020|EPI ISL 430700|B.1|Australia|2020-04-11	Oceania|hCoV-19/Australia/VIC2220/2020|EPI ISL 521959|B.1|Australia|2020-06-14	0.0002735925	Oceania
Oceania|hCoV-19/Australia/VIC1321/2020|EPI ISL 430704|B.4|Australia|2020-04-11	Oceania|hCoV-19/Australia/VIC2220/2020|EPI ISL 521959|B.1|Australia|2020-06-14	0.0007541493	Oceania
Oceania|hCoV-19/Australia/VIC1187/2020|EPI ISL 430675|B.1|Australia|2020-04-11	Oceania|hCoV-19/Australia/VIC2220/2020|EPI ISL 521959|B.1|Australia|2020-06-14	0.0003446257	Oceania
Oceania|hCoV-19/Australia/VIC1181/2020|EPI ISL 430627|B.1.1|Australia|2020-04-11	Oceania|hCoV-19/Australia/VIC2220/2020|EPI ISL 521959|B.1|Australia|2020-06-14	0.0004503108	Oceania
Oceania|hCoV-19/Australia/VIC1260/2020|EPI ISL 436123|B.4|Australia|2020-04-11	Oceania|hCoV-19/Australia/VIC2220/2020|EPI ISL 521959|B.1|Australia|2020-06-14	0.0007298093	Oceania
Oceania|hCoV-19/Australia/VIC1183/2020|EPI ISL 430628|B.1.1|Australia|2020-04-11	Oceania|hCoV-19/Australia/VIC2220/2020|EPI ISL 521959|B.1|Australia|2020-06-14	0.0004285604	Oceania
Oceania|hCoV-19/Australia/NSW2571/2020|EPI ISL 527058|B.1.98|Australia|2020-04-12	Oceania|hCoV-19/Australia/VIC2220/2020|EPI ISL 521959|B.1|Australia|2020-06-14	0.0004746510	Oceania
Oceania|hCoV-19/Australia/VIC1329/2020|EPI ISL 430696|B.1.370|Australia|2020-04-12	Oceania|hCoV-19/Australia/VIC2220/2020|EPI ISL 521959|B.1|Australia|2020-06-14	0.0003389827	Oceania
Oceania|hCoV-19/Australia/ACT0059/2020|EPI ISL 498523|B.1|Australia|2020-04-12	Oceania|hCoV-19/Australia/VIC2220/2020|EPI ISL 521959|B.1|Australia|2020-06-14	0.0003389915	Oceania
Oceania|hCoV-19/Australia/VIC1267/2020|EPI ISL 436126|B.1.370|Australia|2020-04-12	Oceania|hCoV-19/Australia/VIC2220/2020|EPI ISL 521959|B.1|Australia|2020-06-14	0.0003412728	Oceania
Oceania|hCoV-19/Australia/VIC1353/2020|EPI ISL 430716|B.1.1|Australia|2020-04-12	Oceania|hCoV-19/Australia/VIC2220/2020|EPI ISL 521959|B.1|Australia|2020-06-14	0.0003756434	Oceania
Oceania|hCoV-19/Australia/NSW2120/2020|EPI ISL 509498|B.1.1|Australia|2020-04-13	Oceania|hCoV-19/Australia/VIC2220/2020|EPI ISL 521959|B.1|Australia|2020-06-14	0.0005085803	Oceania
Oceania|hCoV-19/Australia/NSW601/2020|EPI ISL 478713|B.1|Australia|2020-04-13	Oceania|hCoV-19/Australia/VIC2220/2020|EPI ISL 521959|B.1|Australia|2020-06-14	0.0004463556	Oceania
Oceania|hCoV-19/Australia/NSW377/2020|EPI ISL 451637|B.1.5|Australia|2020-04-13	Oceania|hCoV-19/Australia/VIC2220/2020|EPI ISL 521959|B.1|Australia|2020-06-14	0.0002746387	Oceania
Oceania|hCoV-19/Australia/VIC1336/2020|EPI ISL 430698|B.1.1|Australia|2020-04-13	Oceania|hCoV-19/Australia/VIC2220/2020|EPI ISL 521959|B.1|Australia|2020-06-14	0.0003731761	Oceania
Oceania|hCoV-19/Australia/VIC1369/2020|EPI ISL 563808|B.1.370|Australia|2020-04-13	Oceania|hCoV-19/Australia/VIC2220/2020|EPI ISL 521959|B.1|Australia|2020-06-14	0.0003410982	Oceania
Oceania|hCoV-19/Australia/VIC1340/2020|EPI ISL 430686|B.1|Australia|2020-04-13	Oceania|hCoV-19/Australia/VIC2220/2020|EPI ISL 521959|B.1|Australia|2020-06-14	0.0003412627	Oceania
Oceania|hCoV-19/Australia/VIC1337/2020|EPI ISL 430699|B.1.1|Australia|2020-04-13	Oceania|hCoV-19/Australia/VIC2220/2020|EPI ISL 521959|B.1|Australia|2020-06-14	0.0003496157	Oceania
Oceania|hCoV-19/Australia/WA38/2020|EPI ISL 470855|B.1|Australia|2020-04-14	Oceania|hCoV-19/Australia/VIC2220/2020|EPI ISL 521959|B.1|Australia|2020-06-14	0.0004407358	Oceania
Oceania|hCoV-19/Australia/NSW367/2020|EPI ISL 451628|B.1|Australia|2020-04-14	Oceania|hCoV-19/Australia/VIC2220/2020|EPI ISL 521959|B.1|Australia|2020-06-14	0.0003089896	Oceania
Oceania|hCoV-19/Australia/NSW356/2020|EPI ISL 451617|B.1.5|Australia|2020-04-14	Oceania|hCoV-19/Australia/VIC2220/2020|EPI ISL 521959|B.1|Australia|2020-06-14	0.0002746387	Oceania
Oceania|hCoV-19/Australia/NSW610/2020|EPI ISL 490019|B.1.1|Australia|2020-04-14	Oceania|hCoV-19/Australia/VIC2220/2020|EPI ISL 521959|B.1|Australia|2020-06-14	0.0004807376	Oceania
Oceania|hCoV-19/Australia/VIC1344/2020|EPI ISL 430697|B.1|Australia|2020-04-14	Oceania|hCoV-19/Australia/VIC2220/2020|EPI ISL 521959|B.1|Australia|2020-06-14	0.0002711727	Oceania
Oceania|hCoV-19/Australia/VIC1345/2020|EPI ISL 430708|B.1.370|Australia|2020-04-14	Oceania|hCoV-19/Australia/VIC2220/2020|EPI ISL 521959|B.1|Australia|2020-06-14	0.0003404089	Oceania
Oceania|hCoV-19/Australia/VIC1382/2020|EPI ISL 456419|B.1.1.1|Australia|2020-04-14	Oceania|hCoV-19/Australia/VIC2220/2020|EPI ISL 521959|B.1|Australia|2020-06-14	0.0005790348	Oceania
Oceania|hCoV-19/Australia/VIC1386/2020|EPI ISL 521871|B.1|Australia|2020-04-14	Oceania|hCoV-19/Australia/VIC2220/2020|EPI ISL 521959|B.1|Australia|2020-06-14	0.0003066736	Oceania
Oceania|hCoV-19/Australia/VIC5145/2020|EPI ISL 519947|B.1.255|Australia|2020-04-14	Oceania|hCoV-19/Australia/VIC2220/2020|EPI ISL 521959|B.1|Australia|2020-06-14	0.0002044312	Oceania
Oceania|hCoV-19/Australia/VIC1273/2020|EPI ISL 436131|B.1|Australia|2020-04-14	Oceania|hCoV-19/Australia/VIC2220/2020|EPI ISL 521959|B.1|Australia|2020-06-14	0.0002729675	Oceania
Oceania|hCoV-19/Australia/VIC1372/2020|EPI ISL 456414|B.1.1|Australia|2020-04-14	Oceania|hCoV-19/Australia/VIC2220/2020|EPI ISL 521959|B.1|Australia|2020-06-14	0.0004440495	Oceania
Oceania|hCoV-19/Australia/VIC1373/2020|EPI ISL 456415|B.1.1|Australia|2020-04-14	Oceania|hCoV-19/Australia/VIC2220/2020|EPI ISL 521959|B.1|Australia|2020-06-14	0.0004129589	Oceania
Oceania|hCoV-19/Australia/VIC1387/2020|EPI ISL 561935|B.1.1.33|Australia|2020-04-14	Oceania|hCoV-19/Australia/VIC2220/2020|EPI ISL 521959|B.1|Australia|2020-06-14	0.0003790205	Oceania
Oceania|hCoV-19/Australia/VIC1274/2020|EPI ISL 436132|B.1.370|Australia|2020-04-14	Oceania|hCoV-19/Australia/VIC2220/2020|EPI ISL 521959|B.1|Australia|2020-06-14	0.0003499734	Oceania
Oceania|hCoV-19/New Zealand/20VR2539/2020|EPI ISL 456383|B.1|New Zealand|2020-04-15	Oceania|hCoV-19/Australia/VIC2220/2020|EPI ISL 521959|B.1|Australia|2020-06-14	0.0003389551	Oceania
Oceania|hCoV-19/New Zealand/20VR2556/2020|EPI ISL 456386|B.1|New Zealand|2020-04-15	Oceania|hCoV-19/Australia/VIC2220/2020|EPI ISL 521959|B.1|Australia|2020-06-14	0.0003728760	Oceania
Oceania|hCoV-19/Australia/QLD1017/2020|EPI ISL 530277|B.1|Australia|2020-04-15	Oceania|hCoV-19/Australia/VIC2220/2020|EPI ISL 521959|B.1|Australia|2020-06-14	0.0003050447	Oceania
Oceania|hCoV-19/Australia/QLD964/2020|EPI ISL 530238|B.1.5|Australia|2020-04-15	Oceania|hCoV-19/Australia/VIC2220/2020|EPI ISL 521959|B.1|Australia|2020-06-14	0.0004068011	Oceania
Oceania|hCoV-19/New Zealand/20VR2541/2020|EPI ISL 456384|B.1.1|New Zealand|2020-04-15	Oceania|hCoV-19/Australia/VIC2220/2020|EPI ISL 521959|B.1|Australia|2020-06-14	0.0003389869	Oceania
Oceania|hCoV-19/New Zealand/20VR2485/2020|EPI ISL 456380|B.1.1|New Zealand|2020-04-15	Oceania|hCoV-19/Australia/VIC2220/2020|EPI ISL 521959|B.1|Australia|2020-06-14	0.0003390788	Oceania
Oceania|hCoV-19/New Zealand/20VR2554/2020|EPI ISL 456385|B.1.5|New Zealand|2020-04-15	Oceania|hCoV-19/Australia/VIC2220/2020|EPI ISL 521959|B.1|Australia|2020-06-14	0.0003729771	Oceania
Oceania|hCoV-19/New Zealand/20VR2495/2020|EPI ISL 456381|B.1.1|New Zealand|2020-04-15	Oceania|hCoV-19/Australia/VIC2220/2020|EPI ISL 521959|B.1|Australia|2020-06-14	0.0003730305	Oceania
Oceania|hCoV-19/Australia/NSW943/2020|EPI ISL 545015|B.1.370|Australia|2020-04-15	Oceania|hCoV-19/Australia/VIC2220/2020|EPI ISL 521959|B.1|Australia|2020-06-14	0.0003776452	Oceania
Oceania|hCoV-19/Australia/NSW362/2020|EPI ISL 451623|B.1|Australia|2020-04-15	Oceania|hCoV-19/Australia/VIC2220/2020|EPI ISL 521959|B.1|Australia|2020-06-14	0.0003089750	Oceania
Oceania|hCoV-19/New Zealand/20VR2475/2020|EPI ISL 456379|B.1.1.296|New Zealand|2020-04-15	Oceania|hCoV-19/Australia/VIC2220/2020|EPI ISL 521959|B.1|Australia|2020-06-14	0.0004408559	Oceania
Oceania|hCoV-19/Australia/VIC1400/2020|EPI ISL 456433|B.1.370|Australia|2020-04-15	Oceania|hCoV-19/Australia/VIC2220/2020|EPI ISL 521959|B.1|Australia|2020-06-14	0.0003410982	Oceania
Oceania|hCoV-19/Australia/VIC1399/2020|EPI ISL 456432|B.1.370|Australia|2020-04-15	Oceania|hCoV-19/Australia/VIC2220/2020|EPI ISL 521959|B.1|Australia|2020-06-14	0.0003443153	Oceania
Oceania|hCoV-19/Australia/VIC1396/2020|EPI ISL 456430|B.1.1.1|Australia|2020-04-15	Oceania|hCoV-19/Australia/VIC2220/2020|EPI ISL 521959|B.1|Australia|2020-06-14	0.0004843180	Oceania
Oceania|hCoV-19/Australia/WA105/2020|EPI ISL 512758|B.1|Australia|2020-04-16	Oceania|hCoV-19/Australia/VIC2220/2020|EPI ISL 521959|B.1|Australia|2020-06-14	0.0003776860	Oceania
Oceania|hCoV-19/Australia/VIC1882/2020|EPI ISL 480592|B.1|Australia|2020-04-16	Oceania|hCoV-19/Australia/VIC2220/2020|EPI ISL 521959|B.1|Australia|2020-06-14	0.0003752110	Oceania
Oceania|hCoV-19/Australia/VIC1410/2020|EPI ISL 456429|B.1|Australia|2020-04-16	Oceania|hCoV-19/Australia/VIC2220/2020|EPI ISL 521959|B.1|Australia|2020-06-14	0.0002732752	Oceania
Oceania|hCoV-19/Australia/VIC1408/2020|EPI ISL 456426|B.1.1.1|Australia|2020-04-16	Oceania|hCoV-19/Australia/VIC2220/2020|EPI ISL 521959|B.1|Australia|2020-06-14	0.0005136552	Oceania
Oceania|hCoV-19/Australia/VIC1404/2020|EPI ISL 456422|B.1.1.1|Australia|2020-04-16	Oceania|hCoV-19/Australia/VIC2220/2020|EPI ISL 521959|B.1|Australia|2020-06-14	0.0005146243	Oceania
Oceania|hCoV-19/Australia/VIC1407/2020|EPI ISL 456424|B.1.1.1|Australia|2020-04-16	Oceania|hCoV-19/Australia/VIC2220/2020|EPI ISL 521959|B.1|Australia|2020-06-14	0.0005177323	Oceania
Oceania|hCoV-19/Australia/VIC1409/2020|EPI ISL 456428|B.1.1|Australia|2020-04-16	Oceania|hCoV-19/Australia/VIC2220/2020|EPI ISL 521959|B.1|Australia|2020-06-14	0.0003826835	Oceania
Oceania|hCoV-19/Australia/NSW2573/2020|EPI ISL 527059|B.1.1.1|Australia|2020-04-17	Oceania|hCoV-19/Australia/VIC2220/2020|EPI ISL 521959|B.1|Australia|2020-06-14	0.0005424609	Oceania
Oceania|hCoV-19/Australia/NSW353/2020|EPI ISL 451614|B.1.5|Australia|2020-04-17	Oceania|hCoV-19/Australia/VIC2220/2020|EPI ISL 521959|B.1|Australia|2020-06-14	0.0002746387	Oceania
Oceania|hCoV-19/Australia/NSW355/2020|EPI ISL 451616|B.1|Australia|2020-04-17	Oceania|hCoV-19/Australia/VIC2220/2020|EPI ISL 521959|B.1|Australia|2020-06-14	0.0003089896	Oceania
Oceania|hCoV-19/Australia/NSW600/2020|EPI ISL 478712|B.1|Australia|2020-04-17	Oceania|hCoV-19/Australia/VIC2220/2020|EPI ISL 521959|B.1|Australia|2020-06-14	0.0004120120	Oceania
Oceania|hCoV-19/Australia/NSW354/2020|EPI ISL 451615|B.1.5|Australia|2020-04-17	Oceania|hCoV-19/Australia/VIC2220/2020|EPI ISL 521959|B.1|Australia|2020-06-14	0.0003433128	Oceania
Oceania|hCoV-19/Australia/VIC1436/2020|EPI ISL 456441|B.1|Australia|2020-04-17	Oceania|hCoV-19/Australia/VIC2220/2020|EPI ISL 521959|B.1|Australia|2020-06-14	0.0003745113	Oceania
Oceania|hCoV-19/Australia/VIC1433/2020|EPI ISL 456440|B.1|Australia|2020-04-17	Oceania|hCoV-19/Australia/VIC2220/2020|EPI ISL 521959|B.1|Australia|2020-06-14	0.0003070529	Oceania
Oceania|hCoV-19/Australia/VIC1427/2020|EPI ISL 561936|B.1.5|Australia|2020-04-17	Oceania|hCoV-19/Australia/VIC2220/2020|EPI ISL 521959|B.1|Australia|2020-06-14	0.0003100496	Oceania
Oceania|hCoV-19/Australia/VIC1431/2020|EPI ISL 456438|B.1.1|Australia|2020-04-17	Oceania|hCoV-19/Australia/VIC2220/2020|EPI ISL 521959|B.1|Australia|2020-06-14	0.0003869519	Oceania
Oceania|hCoV-19/Australia/VIC1438/2020|EPI ISL 456442|B.1.1|Australia|2020-04-18	Oceania|hCoV-19/Australia/VIC2220/2020|EPI ISL 521959|B.1|Australia|2020-06-14	0.0003410438	Oceania
Oceania|hCoV-19/Australia/VIC1437/2020|EPI ISL 456437|B.1.1.1|Australia|2020-04-18	Oceania|hCoV-19/Australia/VIC2220/2020|EPI ISL 521959|B.1|Australia|2020-06-14	0.0006037775	Oceania
Oceania|hCoV-19/Australia/NSW363/2020|EPI ISL 451624|B.1.212|Australia|2020-04-19	Oceania|hCoV-19/Australia/VIC2220/2020|EPI ISL 521959|B.1|Australia|2020-06-14	0.0003089886	Oceania
Oceania|hCoV-19/Australia/VIC1441/2020|EPI ISL 456443|B.1|Australia|2020-04-19	Oceania|hCoV-19/Australia/VIC2220/2020|EPI ISL 521959|B.1|Australia|2020-06-14	0.0002728464	Oceania
Oceania|hCoV-19/Australia/VIC1440/2020|EPI ISL 563977|B.1|Australia|2020-04-19	Oceania|hCoV-19/Australia/VIC2220/2020|EPI ISL 521959|B.1|Australia|2020-06-14	0.0002728558	Oceania
Oceania|hCoV-19/Australia/WA37/2020|EPI ISL 470854|B.1|Australia|2020-04-20	Oceania|hCoV-19/Australia/VIC2220/2020|EPI ISL 521959|B.1|Australia|2020-06-14	0.0004068456	Oceania
Oceania|hCoV-19/Australia/NSW593/2020|EPI ISL 478705|B.1|Australia|2020-04-20	Oceania|hCoV-19/Australia/VIC2220/2020|EPI ISL 521959|B.1|Australia|2020-06-14	0.0003776341	Oceania
Oceania|hCoV-19/Australia/NSW369/2020|EPI ISL 451630|B.1.5|Australia|2020-04-20	Oceania|hCoV-19/Australia/VIC2220/2020|EPI ISL 521959|B.1|Australia|2020-06-14	0.0002746387	Oceania
Oceania|hCoV-19/Australia/VIC1450/2020|EPI ISL 562066|B.1|Australia|2020-04-20	Oceania|hCoV-19/Australia/VIC2220/2020|EPI ISL 521959|B.1|Australia|2020-06-14	0.0002745316	Oceania
Oceania|hCoV-19/Australia/NSW2574/2020|EPI ISL 527060|B|Australia|2020-04-21	Oceania|hCoV-19/Australia/VIC2220/2020|EPI ISL 521959|B.1|Australia|2020-06-14	0.0006781850	Oceania
Oceania|hCoV-19/Australia/NSW382/2020|EPI ISL 451642|B.1.5|Australia|2020-04-21	Oceania|hCoV-19/Australia/VIC2220/2020|EPI ISL 521959|B.1|Australia|2020-06-14	0.0004463477	Oceania
Oceania|hCoV-19/Australia/VIC1459/2020|EPI ISL 456448|B.1|Australia|2020-04-21	Oceania|hCoV-19/Australia/VIC2220/2020|EPI ISL 521959|B.1|Australia|2020-06-14	0.0003055558	Oceania
Oceania|hCoV-19/Australia/VIC1464/2020|EPI ISL 456446|B.1|Australia|2020-04-21	Oceania|hCoV-19/Australia/VIC2220/2020|EPI ISL 521959|B.1|Australia|2020-06-14	0.0002728465	Oceania
Oceania|hCoV-19/Australia/NSW488/2020|EPI ISL 455028|B.1.5|Australia|2020-04-22	Oceania|hCoV-19/Australia/VIC2220/2020|EPI ISL 521959|B.1|Australia|2020-06-14	0.0002746387	Oceania
Oceania|hCoV-19/Australia/VIC1466/2020|EPI ISL 456449|B.31|Australia|2020-04-22	Oceania|hCoV-19/Australia/VIC2220/2020|EPI ISL 521959|B.1|Australia|2020-06-14	0.0006542762	Oceania
Oceania|hCoV-19/Australia/VIC1465/2020|EPI ISL 456447|B.1|Australia|2020-04-22	Oceania|hCoV-19/Australia/VIC2220/2020|EPI ISL 521959|B.1|Australia|2020-06-14	0.0002791967	Oceania
Oceania|hCoV-19/Australia/NSW491/2020|EPI ISL 455031|B.1|Australia|2020-04-23	Oceania|hCoV-19/Australia/VIC2220/2020|EPI ISL 521959|B.1|Australia|2020-06-14	0.0003089749	Oceania
Oceania|hCoV-19/Australia/NSW489/2020|EPI ISL 455029|B.1.5|Australia|2020-04-23	Oceania|hCoV-19/Australia/VIC2220/2020|EPI ISL 521959|B.1|Australia|2020-06-14	0.0002746387	Oceania
Oceania|hCoV-19/New Zealand/20VR3004/2020|EPI ISL 456396|B.1.1|New Zealand|2020-04-25	Oceania|hCoV-19/Australia/VIC2220/2020|EPI ISL 521959|B.1|Australia|2020-06-14	0.0003729106	Oceania
Oceania|hCoV-19/New Zealand/20VR2659/2020|EPI ISL 456388|B.1.1|New Zealand|2020-04-25	Oceania|hCoV-19/Australia/VIC2220/2020|EPI ISL 521959|B.1|Australia|2020-06-14	0.0003389869	Oceania
Oceania|hCoV-19/New Zealand/20VR3003/2020|EPI ISL 456395|B.1.1|New Zealand|2020-04-25	Oceania|hCoV-19/Australia/VIC2220/2020|EPI ISL 521959|B.1|Australia|2020-06-14	0.0003730877	Oceania
Oceania|hCoV-19/New Zealand/20VR2917/2020|EPI ISL 456390|B.1.370|New Zealand|2020-04-25	Oceania|hCoV-19/Australia/VIC2220/2020|EPI ISL 521959|B.1|Australia|2020-06-14	0.0003390490	Oceania
Oceania|hCoV-19/New Zealand/20VR3045/2020|EPI ISL 456402|B.1.1|New Zealand|2020-04-25	Oceania|hCoV-19/Australia/VIC2220/2020|EPI ISL 521959|B.1|Australia|2020-06-14	0.0003390329	Oceania
Oceania|hCoV-19/New Zealand/20VR3040/2020|EPI ISL 456401|B|New Zealand|2020-04-25	Oceania|hCoV-19/Australia/VIC2220/2020|EPI ISL 521959|B.1|Australia|2020-06-14	0.0003110217	Oceania
Oceania|hCoV-19/New Zealand/20VR2717/2020|EPI ISL 456389|B.1.5|New Zealand|2020-04-25	Oceania|hCoV-19/Australia/VIC2220/2020|EPI ISL 521959|B.1|Australia|2020-06-14	0.0003135055	Oceania
Oceania|hCoV-19/Australia/WA58/2020|EPI ISL 470875|B.1|Australia|2020-04-26	Oceania|hCoV-19/Australia/VIC2220/2020|EPI ISL 521959|B.1|Australia|2020-06-14	0.0003745881	Oceania
Oceania|hCoV-19/Australia/NSW495/2020|EPI ISL 455035|B.1.5|Australia|2020-04-26	Oceania|hCoV-19/Australia/VIC2220/2020|EPI ISL 521959|B.1|Australia|2020-06-14	0.0002746386	Oceania
Oceania|hCoV-19/Australia/NSW2115/2020|EPI ISL 500621|B.1.5|Australia|2020-04-26	Oceania|hCoV-19/Australia/VIC2220/2020|EPI ISL 521959|B.1|Australia|2020-06-14	0.0002711762	Oceania
Oceania|hCoV-19/Australia/NSW2116/2020|EPI ISL 500622|B.6|Australia|2020-04-27	Oceania|hCoV-19/Australia/VIC2220/2020|EPI ISL 521959|B.1|Australia|2020-06-14	0.0006442736	Oceania
Oceania|hCoV-19/Australia/VIC1489/2020|EPI ISL 456456|B.1|Australia|2020-04-27	Oceania|hCoV-19/Australia/VIC2220/2020|EPI ISL 521959|B.1|Australia|2020-06-14	0.0002719008	Oceania
Oceania|hCoV-19/Australia/VIC1490/2020|EPI ISL 456457|B.4|Australia|2020-04-27	Oceania|hCoV-19/Australia/VIC2220/2020|EPI ISL 521959|B.1|Australia|2020-06-14	0.0007168855	Oceania
Oceania|hCoV-19/Australia/VIC1501/2020|EPI ISL 456466|B.1|Australia|2020-04-27	Oceania|hCoV-19/Australia/VIC2220/2020|EPI ISL 521959|B.1|Australia|2020-06-14	0.0002434170	Oceania
Oceania|hCoV-19/Australia/WA21/2020|EPI ISL 470839|B|Australia|2020-04-28	Oceania|hCoV-19/Australia/VIC2220/2020|EPI ISL 521959|B.1|Australia|2020-06-14	0.0005765266	Oceania
Oceania|hCoV-19/New Zealand/20VR3064/2020|EPI ISL 456403|B.4|New Zealand|2020-04-28	Oceania|hCoV-19/Australia/VIC2220/2020|EPI ISL 521959|B.1|Australia|2020-06-14	0.0007122181	Oceania
Oceania|hCoV-19/Australia/VIC1519/2020|EPI ISL 456458|B.4|Australia|2020-04-28	Oceania|hCoV-19/Australia/VIC2220/2020|EPI ISL 521959|B.1|Australia|2020-06-14	0.0006539258	Oceania
Oceania|hCoV-19/Australia/VIC1502/2020|EPI ISL 456462|B.6|Australia|2020-04-29	Oceania|hCoV-19/Australia/VIC2220/2020|EPI ISL 521959|B.1|Australia|2020-06-14	0.0007140248	Oceania
Oceania|hCoV-19/Australia/VIC1496/2020|EPI ISL 456460|B.4|Australia|2020-04-29	Oceania|hCoV-19/Australia/VIC2220/2020|EPI ISL 521959|B.1|Australia|2020-06-14	0.0006483484	Oceania
Oceania|hCoV-19/Australia/VIC1497/2020|EPI ISL 456461|B.1|Australia|2020-04-29	Oceania|hCoV-19/Australia/VIC2220/2020|EPI ISL 521959|B.1|Australia|2020-06-14	0.0003095634	Oceania
Oceania|hCoV-19/Australia/NSW515/2020|EPI ISL 455055|B.1.5|Australia|2020-04-30	Oceania|hCoV-19/Australia/VIC2220/2020|EPI ISL 521959|B.1|Australia|2020-06-14	0.0002746387	Oceania
Oceania|hCoV-19/Australia/VIC1504/2020|EPI ISL 456468|B.4|Australia|2020-04-30	Oceania|hCoV-19/Australia/VIC2220/2020|EPI ISL 521959|B.1|Australia|2020-06-14	0.0006485033	Oceania
Oceania|hCoV-19/Australia/VIC1505/2020|EPI ISL 456469|B.4|Australia|2020-04-30	Oceania|hCoV-19/Australia/VIC2220/2020|EPI ISL 521959|B.1|Australia|2020-06-14	0.0007208309	Oceania
Oceania|hCoV-19/Australia/VIC1506/2020|EPI ISL 456470|B.1|Australia|2020-04-30	Oceania|hCoV-19/Australia/VIC2220/2020|EPI ISL 521959|B.1|Australia|2020-06-14	0.0003145571	Oceania
Oceania|hCoV-19/Australia/NSW517/2020|EPI ISL 455057|B.1.5|Australia|2020-05-01	Oceania|hCoV-19/Australia/VIC2220/2020|EPI ISL 521959|B.1|Australia|2020-06-14	0.0002746387	Oceania
Oceania|hCoV-19/Australia/VIC1511/2020|EPI ISL 456476|B.1|Australia|2020-05-01	Oceania|hCoV-19/Australia/VIC2220/2020|EPI ISL 521959|B.1|Australia|2020-06-14	0.0003401949	Oceania
Oceania|hCoV-19/Australia/VIC1510/2020|EPI ISL 456475|B.1|Australia|2020-05-01	Oceania|hCoV-19/Australia/VIC2220/2020|EPI ISL 521959|B.1|Australia|2020-06-14	0.0003172997	Oceania
Oceania|hCoV-19/Australia/VIC2006/2020|EPI ISL 521903|B.4|Australia|2020-05-02	Oceania|hCoV-19/Australia/VIC2220/2020|EPI ISL 521959|B.1|Australia|2020-06-14	0.0008140504	Oceania
Oceania|hCoV-19/Australia/VIC1513/2020|EPI ISL 456477|B.1.1|Australia|2020-05-02	Oceania|hCoV-19/Australia/VIC2220/2020|EPI ISL 521959|B.1|Australia|2020-06-14	0.0004767415	Oceania
Oceania|hCoV-19/Australia/VIC1736/2020|EPI ISL 456633|B.4|Australia|2020-05-02	Oceania|hCoV-19/Australia/VIC2220/2020|EPI ISL 521959|B.1|Australia|2020-06-14	0.0008214040	Oceania
Oceania|hCoV-19/Australia/VIC1738/2020|EPI ISL 456635|B.4|Australia|2020-05-02	Oceania|hCoV-19/Australia/VIC2220/2020|EPI ISL 521959|B.1|Australia|2020-06-14	0.0007613145	Oceania
Oceania|hCoV-19/Australia/VIC1737/2020|EPI ISL 456634|B.1.246|Australia|2020-05-02	Oceania|hCoV-19/Australia/VIC2220/2020|EPI ISL 521959|B.1|Australia|2020-06-14	0.0001388741	Oceania
Oceania|hCoV-19/Australia/NSW521/2020|EPI ISL 455061|B.1.5|Australia|2020-05-03	Oceania|hCoV-19/Australia/VIC2220/2020|EPI ISL 521959|B.1|Australia|2020-06-14	0.0002746381	Oceania
Oceania|hCoV-19/Australia/VIC1560/2020|EPI ISL 456483|B.1|Australia|2020-05-03	Oceania|hCoV-19/Australia/VIC2220/2020|EPI ISL 521959|B.1|Australia|2020-06-14	0.0004094677	Oceania
Oceania|hCoV-19/Australia/VIC1558/2020|EPI ISL 456481|B.1.246|Australia|2020-05-03	Oceania|hCoV-19/Australia/VIC2220/2020|EPI ISL 521959|B.1|Australia|2020-06-14	0.0001413020	Oceania
Oceania|hCoV-19/Australia/NSW520/2020|EPI ISL 455060|B.1|Australia|2020-05-04	Oceania|hCoV-19/Australia/VIC2220/2020|EPI ISL 521959|B.1|Australia|2020-06-14	0.0003089743	Oceania
Oceania|hCoV-19/Australia/NSW518/2020|EPI ISL 455058|B.1.5|Australia|2020-05-05	Oceania|hCoV-19/Australia/VIC2220/2020|EPI ISL 521959|B.1|Australia|2020-06-14	0.0002746387	Oceania
Oceania|hCoV-19/Australia/VIC1800/2020|EPI ISL 480607|B.1|Australia|2020-05-05	Oceania|hCoV-19/Australia/VIC2220/2020|EPI ISL 521959|B.1|Australia|2020-06-14	0.0003411158	Oceania
Oceania|hCoV-19/Australia/VIC1733/2020|EPI ISL 456631|B.4|Australia|2020-05-05	Oceania|hCoV-19/Australia/VIC2220/2020|EPI ISL 521959|B.1|Australia|2020-06-14	0.0006948763	Oceania
Oceania|hCoV-19/Australia/SAP212/2020|EPI ISL 467989|B.1.5|Australia|2020-05-05	Oceania|hCoV-19/Australia/VIC2220/2020|EPI ISL 521959|B.1|Australia|2020-06-14	0.0002778235	Oceania
Oceania|hCoV-19/Australia/NSW531/2020|EPI ISL 455070|B.1.5|Australia|2020-05-06	Oceania|hCoV-19/Australia/VIC2220/2020|EPI ISL 521959|B.1|Australia|2020-06-14	0.0003089751	Oceania
Oceania|hCoV-19/Australia/VIC1585/2020|EPI ISL 456504|B.1|Australia|2020-05-06	Oceania|hCoV-19/Australia/VIC2220/2020|EPI ISL 521959|B.1|Australia|2020-06-14	0.0003406047	Oceania
Oceania|hCoV-19/Australia/VIC1566/2020|EPI ISL 456484|B.1.246|Australia|2020-05-06	Oceania|hCoV-19/Australia/VIC2220/2020|EPI ISL 521959|B.1|Australia|2020-06-14	0.0001704196	Oceania
Oceania|hCoV-19/Australia/VIC1584/2020|EPI ISL 456503|B.1|Australia|2020-05-06	Oceania|hCoV-19/Australia/VIC2220/2020|EPI ISL 521959|B.1|Australia|2020-06-14	0.0003411043	Oceania
Oceania|hCoV-19/Australia/VIC1583/2020|EPI ISL 456502|B.6|Australia|2020-05-06	Oceania|hCoV-19/Australia/VIC2220/2020|EPI ISL 521959|B.1|Australia|2020-06-14	0.0007165583	Oceania
Oceania|hCoV-19/Australia/VIC1621/2020|EPI ISL 456529|B.1.272|Australia|2020-05-06	Oceania|hCoV-19/Australia/VIC2220/2020|EPI ISL 521959|B.1|Australia|2020-06-14	0.0003764532	Oceania
Oceania|hCoV-19/Australia/VIC1617/2020|EPI ISL 456525|B.1|Australia|2020-05-06	Oceania|hCoV-19/Australia/VIC2220/2020|EPI ISL 521959|B.1|Australia|2020-06-14	0.0003444756	Oceania
Oceania|hCoV-19/Australia/NSW530/2020|EPI ISL 455069|B.1.5|Australia|2020-05-07	Oceania|hCoV-19/Australia/VIC2220/2020|EPI ISL 521959|B.1|Australia|2020-06-14	0.0002746380	Oceania
Oceania|hCoV-19/Australia/WA62/2020|EPI ISL 512715|B.1.247|Australia|2020-05-07	Oceania|hCoV-19/Australia/VIC2220/2020|EPI ISL 521959|B.1|Australia|2020-06-14	0.0002746575	Oceania
Oceania|hCoV-19/Australia/VIC1572/2020|EPI ISL 456489|B.1|Australia|2020-05-07	Oceania|hCoV-19/Australia/VIC2220/2020|EPI ISL 521959|B.1|Australia|2020-06-14	0.0003450517	Oceania
Oceania|hCoV-19/Australia/NSW532/2020|EPI ISL 455071|B.1|Australia|2020-05-08	Oceania|hCoV-19/Australia/VIC2220/2020|EPI ISL 521959|B.1|Australia|2020-06-14	0.0003776514	Oceania
Oceania|hCoV-19/Australia/VIC1665/2020|EPI ISL 456566|B.1.247|Australia|2020-05-09	Oceania|hCoV-19/Australia/VIC2220/2020|EPI ISL 521959|B.1|Australia|2020-06-14	0.0002388313	Oceania
Oceania|hCoV-19/Australia/VIC1664/2020|EPI ISL 456565|B.1|Australia|2020-05-10	Oceania|hCoV-19/Australia/VIC2220/2020|EPI ISL 521959|B.1|Australia|2020-06-14	0.0003051466	Oceania
Oceania|hCoV-19/Australia/VIC1599/2020|EPI ISL 456499|B.1.255|Australia|2020-05-10	Oceania|hCoV-19/Australia/VIC2220/2020|EPI ISL 521959|B.1|Australia|2020-06-14	0.0002047355	Oceania
Oceania|hCoV-19/Australia/WA84/2020|EPI ISL 512737|B.1.247|Australia|2020-05-11	Oceania|hCoV-19/Australia/VIC2220/2020|EPI ISL 521959|B.1|Australia|2020-06-14	0.0003089961	Oceania
Oceania|hCoV-19/Australia/VIC1593/2020|EPI ISL 456513|B.1.246|Australia|2020-05-11	Oceania|hCoV-19/Australia/VIC2220/2020|EPI ISL 521959|B.1|Australia|2020-06-14	0.0002046333	Oceania
Oceania|hCoV-19/Australia/VIC1592/2020|EPI ISL 456512|B.1.246|Australia|2020-05-11	Oceania|hCoV-19/Australia/VIC2220/2020|EPI ISL 521959|B.1|Australia|2020-06-14	0.0001705242	Oceania
Oceania|hCoV-19/Australia/VIC1591/2020|EPI ISL 456511|B.1.1|Australia|2020-05-11	Oceania|hCoV-19/Australia/VIC2220/2020|EPI ISL 521959|B.1|Australia|2020-06-14	0.0004785664	Oceania
Oceania|hCoV-19/Australia/VIC1663/2020|EPI ISL 456564|B.1.246|Australia|2020-05-11	Oceania|hCoV-19/Australia/VIC2220/2020|EPI ISL 521959|B.1|Australia|2020-06-14	0.0001719902	Oceania
Oceania|hCoV-19/Australia/NSW551/2020|EPI ISL 455090|B.1.246|Australia|2020-05-12	Oceania|hCoV-19/Australia/VIC2220/2020|EPI ISL 521959|B.1|Australia|2020-06-14	0.0002059661	Oceania
Oceania|hCoV-19/Australia/WA63/2020|EPI ISL 512716|B.1.247|Australia|2020-05-12	Oceania|hCoV-19/Australia/VIC2220/2020|EPI ISL 521959|B.1|Australia|2020-06-14	0.0003089962	Oceania
Oceania|hCoV-19/Australia/NSW2292/2020|EPI ISL 500703|B.1.246|Australia|2020-05-12	Oceania|hCoV-19/Australia/VIC2220/2020|EPI ISL 521959|B.1|Australia|2020-06-14	0.0002033701	Oceania
Oceania|hCoV-19/Australia/NSW552/2020|EPI ISL 455091|B.1|Australia|2020-05-13	Oceania|hCoV-19/Australia/VIC2220/2020|EPI ISL 521959|B.1|Australia|2020-06-14	0.0004120167	Oceania
Oceania|hCoV-19/Australia/NSW535/2020|EPI ISL 455074|B.1.1|Australia|2020-05-13	Oceania|hCoV-19/Australia/VIC2220/2020|EPI ISL 521959|B.1|Australia|2020-06-14	0.0004120240	Oceania
Oceania|hCoV-19/Australia/VIC1612/2020|EPI ISL 456522|B.1.247|Australia|2020-05-13	Oceania|hCoV-19/Australia/VIC2220/2020|EPI ISL 521959|B.1|Australia|2020-06-14	0.0002401582	Oceania
Oceania|hCoV-19/Australia/VIC1651/2020|EPI ISL 456553|B.6|Australia|2020-05-14	Oceania|hCoV-19/Australia/VIC2220/2020|EPI ISL 521959|B.1|Australia|2020-06-14	0.0006483792	Oceania
Oceania|hCoV-19/Australia/VIC1631/2020|EPI ISL 456536|B.6|Australia|2020-05-14	Oceania|hCoV-19/Australia/VIC2220/2020|EPI ISL 521959|B.1|Australia|2020-06-14	0.0007511116	Oceania
Oceania|hCoV-19/Australia/VIC1653/2020|EPI ISL 456555|B.6|Australia|2020-05-14	Oceania|hCoV-19/Australia/VIC2220/2020|EPI ISL 521959|B.1|Australia|2020-06-14	0.0006490520	Oceania
Oceania|hCoV-19/Australia/VIC1652/2020|EPI ISL 456554|B.1.186|Australia|2020-05-14	Oceania|hCoV-19/Australia/VIC2220/2020|EPI ISL 521959|B.1|Australia|2020-06-14	0.0002461466	Oceania
Oceania|hCoV-19/Australia/VIC1629/2020|EPI ISL 456534|B.6|Australia|2020-05-14	Oceania|hCoV-19/Australia/VIC2220/2020|EPI ISL 521959|B.1|Australia|2020-06-14	0.0007102576	Oceania
Oceania|hCoV-19/Australia/VIC1679/2020|EPI ISL 456581|B.1.275|Australia|2020-05-16	Oceania|hCoV-19/Australia/VIC2220/2020|EPI ISL 521959|B.1|Australia|2020-06-14	0.0004093532	Oceania
Oceania|hCoV-19/Australia/ACT0074/2020|EPI ISL 498534|B.1.5|Australia|2020-05-16	Oceania|hCoV-19/Australia/VIC2220/2020|EPI ISL 521959|B.1|Australia|2020-06-14	0.0002806105	Oceania
Oceania|hCoV-19/Australia/VIC1698/2020|EPI ISL 456585|B.1|Australia|2020-05-17	Oceania|hCoV-19/Australia/VIC2220/2020|EPI ISL 521959|B.1|Australia|2020-06-14	0.0003100225	Oceania
Oceania|hCoV-19/Australia/NSW553/2020|EPI ISL 455092|B.1.275|Australia|2020-05-18	Oceania|hCoV-19/Australia/VIC2220/2020|EPI ISL 521959|B.1|Australia|2020-06-14	0.0004807447	Oceania
Oceania|hCoV-19/Australia/VIC1710/2020|EPI ISL 456615|B.1|Australia|2020-05-19	Oceania|hCoV-19/Australia/VIC2220/2020|EPI ISL 521959|B.1|Australia|2020-06-14	0.0002781172	Oceania
Oceania|hCoV-19/Australia/NSW554/2020|EPI ISL 455093|B.1.275|Australia|2020-05-20	Oceania|hCoV-19/Australia/VIC2220/2020|EPI ISL 521959|B.1|Australia|2020-06-14	0.0004807674	Oceania
Oceania|hCoV-19/Australia/NSW2306/2020|EPI ISL 500704|B.1.275|Australia|2020-05-20	Oceania|hCoV-19/Australia/VIC2220/2020|EPI ISL 521959|B.1|Australia|2020-06-14	0.0004746894	Oceania
Oceania|hCoV-19/Australia/VIC1688/2020|EPI ISL 456590|B.1|Australia|2020-05-20	Oceania|hCoV-19/Australia/VIC2220/2020|EPI ISL 521959|B.1|Australia|2020-06-14	0.0003856776	Oceania
Oceania|hCoV-19/Australia/VIC1775/2020|EPI ISL 456644|B.1.1.52|Australia|2020-05-21	Oceania|hCoV-19/Australia/VIC2220/2020|EPI ISL 521959|B.1|Australia|2020-06-14	0.0004841281	Oceania
Oceania|hCoV-19/Australia/VIC1797/2020|EPI ISL 480621|B.6|Australia|2020-05-23	Oceania|hCoV-19/Australia/VIC2220/2020|EPI ISL 521959|B.1|Australia|2020-06-14	0.0005526629	Oceania
Oceania|hCoV-19/Australia/NSW2314/2020|EPI ISL 500706|A|Australia|2020-05-24	Oceania|hCoV-19/Australia/VIC2220/2020|EPI ISL 521959|B.1|Australia|2020-06-14	0.0006103300	Oceania
Oceania|hCoV-19/Australia/NSW560/2020|EPI ISL 455099|A|Australia|2020-05-24	Oceania|hCoV-19/Australia/VIC2220/2020|EPI ISL 521959|B.1|Australia|2020-06-14	0.0005494437	Oceania
Oceania|hCoV-19/Australia/VIC1743/2020|EPI ISL 456638|B.1.255|Australia|2020-05-24	Oceania|hCoV-19/Australia/VIC2220/2020|EPI ISL 521959|B.1|Australia|2020-06-14	0.0002070836	Oceania
Oceania|hCoV-19/Australia/VIC1783/2020|EPI ISL 456646|B.1|Australia|2020-05-26	Oceania|hCoV-19/Australia/VIC2220/2020|EPI ISL 521959|B.1|Australia|2020-06-14	0.0003124537	Oceania
Oceania|hCoV-19/Australia/NSW615/2020|EPI ISL 490024|B.1.36|Australia|2020-05-27	Oceania|hCoV-19/Australia/VIC2220/2020|EPI ISL 521959|B.1|Australia|2020-06-14	0.0003089595	Oceania
Oceania|hCoV-19/Australia/VIC1787/2020|EPI ISL 456649|A|Australia|2020-05-27	Oceania|hCoV-19/Australia/VIC2220/2020|EPI ISL 521959|B.1|Australia|2020-06-14	0.0007168773	Oceania
Oceania|hCoV-19/Australia/VIC1786/2020|EPI ISL 456648|B.1.1|Australia|2020-05-27	Oceania|hCoV-19/Australia/VIC2220/2020|EPI ISL 521959|B.1|Australia|2020-06-14	0.0005878742	Oceania
Oceania|hCoV-19/Australia/VIC1826/2020|EPI ISL 521876|B.1|Australia|2020-05-28	Oceania|hCoV-19/Australia/VIC2220/2020|EPI ISL 521959|B.1|Australia|2020-06-14	0.0004414644	Oceania
Oceania|hCoV-19/Australia/VIC1804/2020|EPI ISL 480630|B.1|Australia|2020-05-28	Oceania|hCoV-19/Australia/VIC2220/2020|EPI ISL 521959|B.1|Australia|2020-06-14	0.0004449239	Oceania
Oceania|hCoV-19/Australia/VIC1825/2020|EPI ISL 521875|B.6|Australia|2020-05-29	Oceania|hCoV-19/Australia/VIC2220/2020|EPI ISL 521959|B.1|Australia|2020-06-14	0.0006454334	Oceania
Oceania|hCoV-19/Australia/VIC1803/2020|EPI ISL 480629|B.6|Australia|2020-05-29	Oceania|hCoV-19/Australia/VIC2220/2020|EPI ISL 521959|B.1|Australia|2020-06-14	0.0006227015	Oceania
Oceania|hCoV-19/Australia/VIC1838/2020|EPI ISL 521884|B.1.1|Australia|2020-05-30	Oceania|hCoV-19/Australia/VIC2220/2020|EPI ISL 521959|B.1|Australia|2020-06-14	0.0004075381	Oceania
Oceania|hCoV-19/Australia/WA64/2020|EPI ISL 512717|B.1|Australia|2020-05-30	Oceania|hCoV-19/Australia/VIC2220/2020|EPI ISL 521959|B.1|Australia|2020-06-14	0.0004807704	Oceania
Oceania|hCoV-19/Australia/VIC1816/2020|EPI ISL 480640|B.1.1|Australia|2020-05-30	Oceania|hCoV-19/Australia/VIC2220/2020|EPI ISL 521959|B.1|Australia|2020-06-14	0.0004094150	Oceania
Oceania|hCoV-19/Australia/NSW621/2020|EPI ISL 490030|B.1.1.1|Australia|2020-05-31	Oceania|hCoV-19/Australia/VIC2220/2020|EPI ISL 521959|B.1|Australia|2020-06-14	0.0006525243	Oceania
Oceania|hCoV-19/Australia/VIC1894/2020|EPI ISL 480650|B.1.1|Australia|2020-05-31	Oceania|hCoV-19/Australia/VIC2220/2020|EPI ISL 521959|B.1|Australia|2020-06-14	0.0004094430	Oceania
Oceania|hCoV-19/Australia/VIC1892/2020|EPI ISL 480649|B.6|Australia|2020-05-31	Oceania|hCoV-19/Australia/VIC2220/2020|EPI ISL 521959|B.1|Australia|2020-06-14	0.0006175462	Oceania
Oceania|hCoV-19/Australia/VIC1820/2020|EPI ISL 561722|B|Australia|2020-05-31	Oceania|hCoV-19/Australia/VIC2220/2020|EPI ISL 521959|B.1|Australia|2020-06-14	0.0004864154	Oceania
Oceania|hCoV-19/Australia/VIC2013/2020|EPI ISL 480655|B.1.1.1|Australia|2020-06-01	Oceania|hCoV-19/Australia/VIC2220/2020|EPI ISL 521959|B.1|Australia|2020-06-14	0.0005798882	Oceania
Oceania|hCoV-19/Australia/VIC1899/2020|EPI ISL 480653|B.1.247|Australia|2020-06-01	Oceania|hCoV-19/Australia/VIC2220/2020|EPI ISL 521959|B.1|Australia|2020-06-14	0.0002387469	Oceania
Oceania|hCoV-19/Australia/VIC2011/2020|EPI ISL 480656|B.1.186|Australia|2020-06-01	Oceania|hCoV-19/Australia/VIC2220/2020|EPI ISL 521959|B.1|Australia|2020-06-14	0.0002408731	Oceania
Oceania|hCoV-19/Australia/VIC2012/2020|EPI ISL 480654|B.1.1.1|Australia|2020-06-01	Oceania|hCoV-19/Australia/VIC2220/2020|EPI ISL 521959|B.1|Australia|2020-06-14	0.0006445059	Oceania
Oceania|hCoV-19/Australia/VIC2021/2020|EPI ISL 480663|B.1.247|Australia|2020-06-03	Oceania|hCoV-19/Australia/VIC2220/2020|EPI ISL 521959|B.1|Australia|2020-06-14	0.0003819390	Oceania
Oceania|hCoV-19/Australia/WA67/2020|EPI ISL 512720|B.1.1|Australia|2020-06-04	Oceania|hCoV-19/Australia/VIC2220/2020|EPI ISL 521959|B.1|Australia|2020-06-14	0.0004464539	Oceania
Oceania|hCoV-19/Australia/VIC2025/2020|EPI ISL 480665|B.1.1.1|Australia|2020-06-05	Oceania|hCoV-19/Australia/VIC2220/2020|EPI ISL 521959|B.1|Australia|2020-06-14	0.0005426410	Oceania
Oceania|hCoV-19/Australia/VIC2027/2020|EPI ISL 480668|B.1.160|Australia|2020-06-06	Oceania|hCoV-19/Australia/VIC2220/2020|EPI ISL 521959|B.1|Australia|2020-06-14	0.0004408205	Oceania
Oceania|hCoV-19/Australia/VIC2026/2020|EPI ISL 480667|B.1.247|Australia|2020-06-06	Oceania|hCoV-19/Australia/VIC2220/2020|EPI ISL 521959|B.1|Australia|2020-06-14	0.0002383892	Oceania
Oceania|hCoV-19/Australia/NSW613/2020|EPI ISL 490022|B.1.1|Australia|2020-06-07	Oceania|hCoV-19/Australia/VIC2220/2020|EPI ISL 521959|B.1|Australia|2020-06-14	0.0005494372	Oceania
Oceania|hCoV-19/Australia/VIC1944/2020|EPI ISL 480669|B.1.1.1|Australia|2020-06-07	Oceania|hCoV-19/Australia/VIC2220/2020|EPI ISL 521959|B.1|Australia|2020-06-14	0.0005425308	Oceania
Oceania|hCoV-19/Australia/NSW597/2020|EPI ISL 478709|B.4|Australia|2020-06-08	Oceania|hCoV-19/Australia/VIC2220/2020|EPI ISL 521959|B.1|Australia|2020-06-14	0.0008244738	Oceania
Oceania|hCoV-19/Australia/NSW598/2020|EPI ISL 478710|B.1.255|Australia|2020-06-08	Oceania|hCoV-19/Australia/VIC2220/2020|EPI ISL 521959|B.1|Australia|2020-06-14	0.0002746467	Oceania
Oceania|hCoV-19/Australia/VIC1950/2020|EPI ISL 480674|B.1.275|Australia|2020-06-09	Oceania|hCoV-19/Australia/VIC2220/2020|EPI ISL 521959|B.1|Australia|2020-06-14	0.0004746733	Oceania
Oceania|hCoV-19/Australia/NSW631/2020|EPI ISL 490040|B.1.1|Australia|2020-06-09	Oceania|hCoV-19/Australia/VIC2220/2020|EPI ISL 521959|B.1|Australia|2020-06-14	0.0005494534	Oceania
Oceania|hCoV-19/Australia/VIC1948/2020|EPI ISL 480672|B.1.1|Australia|2020-06-09	Oceania|hCoV-19/Australia/VIC2220/2020|EPI ISL 521959|B.1|Australia|2020-06-14	0.0004407379	Oceania
Oceania|hCoV-19/Australia/VIC1953/2020|EPI ISL 480677|B.1.246|Australia|2020-06-09	Oceania|hCoV-19/Australia/VIC2220/2020|EPI ISL 521959|B.1|Australia|2020-06-14	0.0002033919	Oceania
Oceania|hCoV-19/Australia/VIC1949/2020|EPI ISL 480673|B.1.275|Australia|2020-06-09	Oceania|hCoV-19/Australia/VIC2220/2020|EPI ISL 521959|B.1|Australia|2020-06-14	0.0006815828	Oceania
Oceania|hCoV-19/Australia/VIC1945/2020|EPI ISL 480670|B.1.1.1|Australia|2020-06-09	Oceania|hCoV-19/Australia/VIC2220/2020|EPI ISL 521959|B.1|Australia|2020-06-14	0.0004884463	Oceania
Oceania|hCoV-19/Australia/VIC1954/2020|EPI ISL 480678|B.1.160|Australia|2020-06-10	Oceania|hCoV-19/Australia/VIC2220/2020|EPI ISL 521959|B.1|Australia|2020-06-14	0.0003728823	Oceania
Oceania|hCoV-19/Australia/NSW612/2020|EPI ISL 490021|B.1.1.1|Australia|2020-06-10	Oceania|hCoV-19/Australia/VIC2220/2020|EPI ISL 521959|B.1|Australia|2020-06-14	0.0006869469	Oceania
Oceania|hCoV-19/Australia/VIC1951/2020|EPI ISL 480675|B.1|Australia|2020-06-10	Oceania|hCoV-19/Australia/VIC2220/2020|EPI ISL 521959|B.1|Australia|2020-06-14	0.0002372551	Oceania
Oceania|hCoV-19/Australia/VIC1958/2020|EPI ISL 480682|B.1.1|Australia|2020-06-11	Oceania|hCoV-19/Australia/VIC2220/2020|EPI ISL 521959|B.1|Australia|2020-06-14	0.0004407530	Oceania
Oceania|hCoV-19/Australia/VIC1955/2020|EPI ISL 480679|B.1.1.1|Australia|2020-06-11	Oceania|hCoV-19/Australia/VIC2220/2020|EPI ISL 521959|B.1|Australia|2020-06-14	0.0006104163	Oceania
Oceania|hCoV-19/Australia/VIC1956/2020|EPI ISL 480680|B.1.1.1|Australia|2020-06-11	Oceania|hCoV-19/Australia/VIC2220/2020|EPI ISL 521959|B.1|Australia|2020-06-14	0.0005425609	Oceania
Oceania|hCoV-19/Australia/NSW2410/2020|EPI ISL 527011|B.1|Australia|2020-06-12	Oceania|hCoV-19/Australia/VIC2220/2020|EPI ISL 521959|B.1|Australia|2020-06-14	0.0004067516	Oceania
Oceania|hCoV-19/Australia/NSW599/2020|EPI ISL 478711|B.1|Australia|2020-06-12	Oceania|hCoV-19/Australia/VIC2220/2020|EPI ISL 521959|B.1|Australia|2020-06-14	0.0004463266	Oceania
Oceania|hCoV-19/Australia/VIC1965/2020|EPI ISL 480688|B.1.1.1|Australia|2020-06-12	Oceania|hCoV-19/Australia/VIC2220/2020|EPI ISL 521959|B.1|Australia|2020-06-14	0.0005488400	Oceania
Oceania|hCoV-19/Australia/VIC2038/2020|EPI ISL 480689|B.6|Australia|2020-06-12	Oceania|hCoV-19/Australia/VIC2220/2020|EPI ISL 521959|B.1|Australia|2020-06-14	0.0007279159	Oceania
Oceania|hCoV-19/Australia/NSW614/2020|EPI ISL 490023|B.1|Australia|2020-06-13	Oceania|hCoV-19/Australia/VIC2220/2020|EPI ISL 521959|B.1|Australia|2020-06-14	0.0006182980	Oceania
Oceania|hCoV-19/Australia/NSW2411/2020|EPI ISL 527012|B.1.1.33|Australia|2020-06-13	Oceania|hCoV-19/Australia/VIC2220/2020|EPI ISL 521959|B.1|Australia|2020-06-14	0.0005085886	Oceania
Oceania|hCoV-19/Australia/VIC2216/2020|EPI ISL 521956|B.1.247|Australia|2020-06-14	Oceania|hCoV-19/Australia/VIC2220/2020|EPI ISL 521959|B.1|Australia|2020-06-14	0.0002372472	Oceania
Oceania|hCoV-19/Australia/NSW02/2020|EPI ISL 408976|B|Australia|2020-01-22	Oceania|hCoV-19/Australia/VIC2091/2020|EPI ISL 480703|B.1.247|Australia|2020-06-14	0.0003753600	Oceania
Oceania|hCoV-19/Australia/NSW01/2020|EPI ISL 407893|A|Australia|2020-01-24	Oceania|hCoV-19/Australia/VIC2091/2020|EPI ISL 480703|B.1.247|Australia|2020-06-14	0.0003748309	Oceania
Oceania|hCoV-19/Australia/NSW04/2020|EPI ISL 417030|A|Australia|2020-01-24	Oceania|hCoV-19/Australia/VIC2091/2020|EPI ISL 480703|B.1.247|Australia|2020-06-14	0.0004770872	Oceania
Oceania|hCoV-19/Australia/VIC02/2020|EPI ISL 416410|B|Australia|2020-01-24	Oceania|hCoV-19/Australia/VIC2091/2020|EPI ISL 480703|B.1.247|Australia|2020-06-14	0.0003783416	Oceania
Oceania|hCoV-19/Australia/VIC01/2020|EPI ISL 406844|B|Australia|2020-01-25	Oceania|hCoV-19/Australia/VIC2091/2020|EPI ISL 480703|B.1.247|Australia|2020-06-14	0.0004090924	Oceania
Oceania|hCoV-19/Australia/NSW03/2020|EPI ISL 408977|B|Australia|2020-01-25	Oceania|hCoV-19/Australia/VIC2091/2020|EPI ISL 480703|B.1.247|Australia|2020-06-14	0.0003407642	Oceania
Oceania|hCoV-19/Australia/NSW2153/2020|EPI ISL 509505|B.1.5|Australia|2020-01-25	Oceania|hCoV-19/Australia/VIC2091/2020|EPI ISL 480703|B.1.247|Australia|2020-06-14	0.0002044458	Oceania
Oceania|hCoV-19/Australia/QLD01/2020|EPI ISL 407894|A|Australia|2020-01-28	Oceania|hCoV-19/Australia/VIC2091/2020|EPI ISL 480703|B.1.247|Australia|2020-06-14	0.0004430261	Oceania
Oceania|hCoV-19/Australia/VPRL014/2020|EPI ISL 455603|B.1|Australia|2020-01-30	Oceania|hCoV-19/Australia/VIC2091/2020|EPI ISL 480703|B.1.247|Australia|2020-06-14	0.0003748308	Oceania
Oceania|hCoV-19/Australia/QLD02/2020|EPI ISL 407896|A|Australia|2020-01-30	Oceania|hCoV-19/Australia/VIC2091/2020|EPI ISL 480703|B.1.247|Australia|2020-06-14	0.0005112053	Oceania
Oceania|hCoV-19/Australia/SA01/2020|EPI ISL 480778|B.1|Australia|2020-01-30	Oceania|hCoV-19/Australia/VIC2091/2020|EPI ISL 480703|B.1.247|Australia|2020-06-14	0.0003753423	Oceania
Oceania|hCoV-19/Australia/SA04/2020|EPI ISL 480781|B.1|Australia|2020-01-30	Oceania|hCoV-19/Australia/VIC2091/2020|EPI ISL 480703|B.1.247|Australia|2020-06-14	0.0003771050	Oceania
Oceania|hCoV-19/Australia/VIC13/2020|EPI ISL 419733|B|Australia|2020-01-31	Oceania|hCoV-19/Australia/VIC2091/2020|EPI ISL 480703|B.1.247|Australia|2020-06-14	0.0004436027	Oceania
Oceania|hCoV-19/Australia/VIC14/2020|EPI ISL 419734|B|Australia|2020-02-02	Oceania|hCoV-19/Australia/VIC2091/2020|EPI ISL 480703|B.1.247|Australia|2020-06-14	0.0003462931	Oceania
Oceania|hCoV-19/Australia/QLD03/2020|EPI ISL 410717|A|Australia|2020-02-05	Oceania|hCoV-19/Australia/VIC2091/2020|EPI ISL 480703|B.1.247|Australia|2020-06-14	0.0004771149	Oceania
Oceania|hCoV-19/Australia/QLD04/2020|EPI ISL 410718|A|Australia|2020-02-05	Oceania|hCoV-19/Australia/VIC2091/2020|EPI ISL 480703|B.1.247|Australia|2020-06-14	0.0004430261	Oceania
Oceania|hCoV-19/Australia/VIC07/2020|EPI ISL 416415|A|Australia|2020-02-08	Oceania|hCoV-19/Australia/VIC2091/2020|EPI ISL 480703|B.1.247|Australia|2020-06-14	0.0004771150	Oceania
Oceania|hCoV-19/Australia/SAP097/2020|EPI ISL 468039|B|Australia|2020-02-22	Oceania|hCoV-19/Australia/VIC2091/2020|EPI ISL 480703|B.1.247|Australia|2020-06-14	0.0004089531	Oceania
Oceania|hCoV-19/Australia/WA11/2020|EPI ISL 420456|B|Australia|2020-02-22	Oceania|hCoV-19/Australia/VIC2091/2020|EPI ISL 480703|B.1.247|Australia|2020-06-14	0.0004089758	Oceania
Oceania|hCoV-19/Australia/WA34/2020|EPI ISL 470851|B|Australia|2020-02-27	Oceania|hCoV-19/Australia/VIC2091/2020|EPI ISL 480703|B.1.247|Australia|2020-06-14	0.0004089340	Oceania
Oceania|hCoV-19/New Zealand/20VR0174/2020|EPI ISL 413490|B.4|New Zealand|2020-02-27	Oceania|hCoV-19/Australia/VIC2091/2020|EPI ISL 480703|B.1.247|Australia|2020-06-14	0.0004772409	Oceania
Oceania|hCoV-19/Australia/NSW05/2020|EPI ISL 412975|B.4|Australia|2020-02-28	Oceania|hCoV-19/Australia/VIC2091/2020|EPI ISL 480703|B.1.247|Australia|2020-06-14	0.0005112679	Oceania
Oceania|hCoV-19/Australia/QLDID922/2020|EPI ISL 418799|B|Australia|2020-02-28	Oceania|hCoV-19/Australia/VIC2091/2020|EPI ISL 480703|B.1.247|Australia|2020-06-14	0.0004771011	Oceania
Oceania|hCoV-19/Australia/NSW09/2020|EPI ISL 413595|B.4|Australia|2020-02-28	Oceania|hCoV-19/Australia/VIC2091/2020|EPI ISL 480703|B.1.247|Australia|2020-06-14	0.0005177752	Oceania
Oceania|hCoV-19/Australia/NSW08/2020|EPI ISL 413594|B|Australia|2020-02-28	Oceania|hCoV-19/Australia/VIC2091/2020|EPI ISL 480703|B.1.247|Australia|2020-06-14	0.0003106075	Oceania
Oceania|hCoV-19/Australia/NSW10/2020|EPI ISL 413596|B|Australia|2020-02-28	Oceania|hCoV-19/Australia/VIC2091/2020|EPI ISL 480703|B.1.247|Australia|2020-06-14	0.0003106182	Oceania
Oceania|hCoV-19/Australia/NSW219/2020|EPI ISL 427643|B|Australia|2020-02-28	Oceania|hCoV-19/Australia/VIC2091/2020|EPI ISL 480703|B.1.247|Australia|2020-06-14	0.0003106289	Oceania
Oceania|hCoV-19/Australia/NSW07/2020|EPI ISL 413214|B.4|Australia|2020-02-29	Oceania|hCoV-19/Australia/VIC2091/2020|EPI ISL 480703|B.1.247|Australia|2020-06-14	0.0004771598	Oceania
Oceania|hCoV-19/Australia/QLD09/2020|EPI ISL 414414|B.4|Australia|2020-02-29	Oceania|hCoV-19/Australia/VIC2091/2020|EPI ISL 480703|B.1.247|Australia|2020-06-14	0.0005112531	Oceania
Oceania|hCoV-19/Australia/NSW06/2020|EPI ISL 413213|B.4|Australia|2020-02-29	Oceania|hCoV-19/Australia/VIC2091/2020|EPI ISL 480703|B.1.247|Australia|2020-06-14	0.0005112382	Oceania
Oceania|hCoV-19/New Zealand/20VR0189/2020|EPI ISL 416519|B.1.1|New Zealand|2020-03-02	Oceania|hCoV-19/Australia/VIC2091/2020|EPI ISL 480703|B.1.247|Australia|2020-06-14	0.0002726079	Oceania
Oceania|hCoV-19/Australia/VIC04/2020|EPI ISL 416412|B.4|Australia|2020-03-02	Oceania|hCoV-19/Australia/VIC2091/2020|EPI ISL 480703|B.1.247|Australia|2020-06-14	0.0005453322	Oceania
Oceania|hCoV-19/Australia/NSW11/2020|EPI ISL 413597|B.4|Australia|2020-03-02	Oceania|hCoV-19/Australia/VIC2091/2020|EPI ISL 480703|B.1.247|Australia|2020-06-14	0.0004141817	Oceania
Oceania|hCoV-19/Australia/NSW217/2020|EPI ISL 427644|B.4|Australia|2020-03-02	Oceania|hCoV-19/Australia/VIC2091/2020|EPI ISL 480703|B.1.247|Australia|2020-06-14	0.0004141960	Oceania
Oceania|hCoV-19/Australia/SAP098/2020|EPI ISL 483066|B.4|Australia|2020-03-03	Oceania|hCoV-19/Australia/VIC2091/2020|EPI ISL 480703|B.1.247|Australia|2020-06-14	0.0005454088	Oceania
Oceania|hCoV-19/Australia/NSW15/2020|EPI ISL 417383|B.4|Australia|2020-03-03	Oceania|hCoV-19/Australia/VIC2091/2020|EPI ISL 480703|B.1.247|Australia|2020-06-14	0.0005453480	Oceania
Oceania|hCoV-19/New Zealand/20VR1109/2020|EPI ISL 456190|B.31|New Zealand|2020-03-03	Oceania|hCoV-19/Australia/VIC2091/2020|EPI ISL 480703|B.1.247|Australia|2020-06-14	0.0006818055	Oceania
Oceania|hCoV-19/Australia/NSW14/2020|EPI ISL 413600|B.4|Australia|2020-03-03	Oceania|hCoV-19/Australia/VIC2091/2020|EPI ISL 480703|B.1.247|Australia|2020-06-14	0.0004487328	Oceania
Oceania|hCoV-19/Australia/NSW22/2020|EPI ISL 427649|B.4|Australia|2020-03-03	Oceania|hCoV-19/Australia/VIC2091/2020|EPI ISL 480703|B.1.247|Australia|2020-06-14	0.0004832862	Oceania
Oceania|hCoV-19/Australia/VPRL004/2020|EPI ISL 455596|B.4|Australia|2020-03-03	Oceania|hCoV-19/Australia/VIC2091/2020|EPI ISL 480703|B.1.247|Australia|2020-06-14	0.0005454460	Oceania
Oceania|hCoV-19/Australia/SAP217/2020|EPI ISL 483073|B|Australia|2020-03-03	Oceania|hCoV-19/Australia/VIC2091/2020|EPI ISL 480703|B.1.247|Australia|2020-06-14	0.0004478349	Oceania
Oceania|hCoV-19/Australia/SAP099/2020|EPI ISL 468038|B.4|Australia|2020-03-04	Oceania|hCoV-19/Australia/VIC2091/2020|EPI ISL 480703|B.1.247|Australia|2020-06-14	0.0005795357	Oceania
Oceania|hCoV-19/Australia/NSW21/2020|EPI ISL 417386|B.4|Australia|2020-03-04	Oceania|hCoV-19/Australia/VIC2091/2020|EPI ISL 480703|B.1.247|Australia|2020-06-14	0.0005112770	Oceania
Oceania|hCoV-19/Australia/WA06/2020|EPI ISL 420534|B.1.98|Australia|2020-03-04	Oceania|hCoV-19/Australia/VIC2091/2020|EPI ISL 480703|B.1.247|Australia|2020-06-14	0.0002388681	Oceania
Oceania|hCoV-19/Australia/NSW12/2020|EPI ISL 413598|B.4|Australia|2020-03-04	Oceania|hCoV-19/Australia/VIC2091/2020|EPI ISL 480703|B.1.247|Australia|2020-06-14	0.0005177752	Oceania
Oceania|hCoV-19/Australia/NSW23/2020|EPI ISL 427650|B.4|Australia|2020-03-04	Oceania|hCoV-19/Australia/VIC2091/2020|EPI ISL 480703|B.1.247|Australia|2020-06-14	0.0004832633	Oceania
Oceania|hCoV-19/Australia/NSW65/2020|EPI ISL 427645|B.4|Australia|2020-03-04	Oceania|hCoV-19/Australia/VIC2091/2020|EPI ISL 480703|B.1.247|Australia|2020-06-14	0.0005177930	Oceania
Oceania|hCoV-19/Australia/NSW13/2020|EPI ISL 413599|B.4|Australia|2020-03-04	Oceania|hCoV-19/Australia/VIC2091/2020|EPI ISL 480703|B.1.247|Australia|2020-06-14	0.0004832633	Oceania
Oceania|hCoV-19/New Zealand/20VR0195/2020|EPI ISL 534335|B.1.1|New Zealand|2020-03-04	Oceania|hCoV-19/Australia/VIC2091/2020|EPI ISL 480703|B.1.247|Australia|2020-06-14	0.0002778717	Oceania
Oceania|hCoV-19/Australia/NSW25/2020|EPI ISL 417388|B.6|Australia|2020-03-05	Oceania|hCoV-19/Australia/VIC2091/2020|EPI ISL 480703|B.1.247|Australia|2020-06-14	0.0005453163	Oceania
Oceania|hCoV-19/Australia/NSW18/2020|EPI ISL 417384|B.4|Australia|2020-03-05	Oceania|hCoV-19/Australia/VIC2091/2020|EPI ISL 480703|B.1.247|Australia|2020-06-14	0.0005453321	Oceania
Oceania|hCoV-19/Australia/NSW66/2020|EPI ISL 427646|B.4|Australia|2020-03-05	Oceania|hCoV-19/Australia/VIC2091/2020|EPI ISL 480703|B.1.247|Australia|2020-06-14	0.0005177930	Oceania
Oceania|hCoV-19/Australia/TAS54/2020|EPI ISL 522729|B.4|Australia|2020-03-05	Oceania|hCoV-19/Australia/VIC2091/2020|EPI ISL 480703|B.1.247|Australia|2020-06-14	0.0005126482	Oceania
Oceania|hCoV-19/New Zealand/20VR0206/2020|EPI ISL 416526|B.4|New Zealand|2020-03-05	Oceania|hCoV-19/Australia/VIC2091/2020|EPI ISL 480703|B.1.247|Australia|2020-06-14	0.0005211270	Oceania
Oceania|hCoV-19/Australia/NSW24/2020|EPI ISL 417387|B.4|Australia|2020-03-06	Oceania|hCoV-19/Australia/VIC2091/2020|EPI ISL 480703|B.1.247|Australia|2020-06-14	0.0005112383	Oceania
Oceania|hCoV-19/Australia/NSW19/2020|EPI ISL 417385|B.4|Australia|2020-03-06	Oceania|hCoV-19/Australia/VIC2091/2020|EPI ISL 480703|B.1.247|Australia|2020-06-14	0.0005453479	Oceania
Oceania|hCoV-19/Australia/NSW155/2020|EPI ISL 427647|B.1.1|Australia|2020-03-06	Oceania|hCoV-19/Australia/VIC2091/2020|EPI ISL 480703|B.1.247|Australia|2020-06-14	0.0002761074	Oceania
Oceania|hCoV-19/Australia/NSW33/2020|EPI ISL 427654|B.4|Australia|2020-03-06	Oceania|hCoV-19/Australia/VIC2091/2020|EPI ISL 480703|B.1.247|Australia|2020-06-14	0.0004832862	Oceania
Oceania|hCoV-19/Australia/VPRL002/2020|EPI ISL 455595|B|Australia|2020-03-06	Oceania|hCoV-19/Australia/VIC2091/2020|EPI ISL 480703|B.1.247|Australia|2020-06-14	0.0004430872	Oceania
Oceania|hCoV-19/Australia/VIC06/2020|EPI ISL 416414|B.4|Australia|2020-03-06	Oceania|hCoV-19/Australia/VIC2091/2020|EPI ISL 480703|B.1.247|Australia|2020-06-14	0.0005549816	Oceania
Oceania|hCoV-19/Australia/VIC18/2020|EPI ISL 419737|B.40|Australia|2020-03-07	Oceania|hCoV-19/Australia/VIC2091/2020|EPI ISL 480703|B.1.247|Australia|2020-06-14	0.0006477238	Oceania
Oceania|hCoV-19/Australia/NSW27/2020|EPI ISL 417390|B.1.1|Australia|2020-03-08	Oceania|hCoV-19/Australia/VIC2091/2020|EPI ISL 480703|B.1.247|Australia|2020-06-14	0.0003407741	Oceania
Oceania|hCoV-19/Australia/NSW28/2020|EPI ISL 417391|B.4|Australia|2020-03-08	Oceania|hCoV-19/Australia/VIC2091/2020|EPI ISL 480703|B.1.247|Australia|2020-06-14	0.0006135707	Oceania
Oceania|hCoV-19/Australia/NSW35/2020|EPI ISL 417393|B.4|Australia|2020-03-08	Oceania|hCoV-19/Australia/VIC2091/2020|EPI ISL 480703|B.1.247|Australia|2020-06-14	0.0005868644	Oceania
Oceania|hCoV-19/Australia/NSW29/2020|EPI ISL 427651|B|Australia|2020-03-08	Oceania|hCoV-19/Australia/VIC2091/2020|EPI ISL 480703|B.1.247|Australia|2020-06-14	0.0004142034	Oceania
Oceania|hCoV-19/Australia/NSW153/2020|EPI ISL 427653|B.1.1|Australia|2020-03-08	Oceania|hCoV-19/Australia/VIC2091/2020|EPI ISL 480703|B.1.247|Australia|2020-06-14	0.0002761074	Oceania
Oceania|hCoV-19/Australia/NSW375/2020|EPI ISL 451635|B.4|Australia|2020-03-08	Oceania|hCoV-19/Australia/VIC2091/2020|EPI ISL 480703|B.1.247|Australia|2020-06-14	0.0005868846	Oceania
Oceania|hCoV-19/Australia/NSW252/2020|EPI ISL 451517|B.4|Australia|2020-03-08	Oceania|hCoV-19/Australia/VIC2091/2020|EPI ISL 480703|B.1.247|Australia|2020-06-14	0.0005177930	Oceania
Oceania|hCoV-19/Australia/VIC19/2020|EPI ISL 419738|B.39|Australia|2020-03-08	Oceania|hCoV-19/Australia/VIC2091/2020|EPI ISL 480703|B.1.247|Australia|2020-06-14	0.0005851350	Oceania
Oceania|hCoV-19/Australia/NSW26/2020|EPI ISL 417389|B.4|Australia|2020-03-09	Oceania|hCoV-19/Australia/VIC2091/2020|EPI ISL 480703|B.1.247|Australia|2020-06-14	0.0006135776	Oceania
Oceania|hCoV-19/Australia/VIC23/2020|EPI ISL 419743|B.40|Australia|2020-03-09	Oceania|hCoV-19/Australia/VIC2091/2020|EPI ISL 480703|B.1.247|Australia|2020-06-14	0.0006135707	Oceania
Oceania|hCoV-19/Australia/VIC21/2020|EPI ISL 419740|B.40|Australia|2020-03-09	Oceania|hCoV-19/Australia/VIC2091/2020|EPI ISL 480703|B.1.247|Australia|2020-06-14	0.0006476715	Oceania
Oceania|hCoV-19/Australia/VIC22/2020|EPI ISL 419742|B.1|Australia|2020-03-09	Oceania|hCoV-19/Australia/VIC2091/2020|EPI ISL 480703|B.1.247|Australia|2020-06-14	0.0002385019	Oceania
Oceania|hCoV-19/Australia/NSW154/2020|EPI ISL 427652|B.1.1|Australia|2020-03-09	Oceania|hCoV-19/Australia/VIC2091/2020|EPI ISL 480703|B.1.247|Australia|2020-06-14	0.0002761074	Oceania
Oceania|hCoV-19/Australia/NSW2155/2020|EPI ISL 500633|B.4|Australia|2020-03-09	Oceania|hCoV-19/Australia/VIC2091/2020|EPI ISL 480703|B.1.247|Australia|2020-06-14	0.0005112881	Oceania
Oceania|hCoV-19/Australia/NSW2154/2020|EPI ISL 500632|B.1.1|Australia|2020-03-09	Oceania|hCoV-19/Australia/VIC2091/2020|EPI ISL 480703|B.1.247|Australia|2020-06-14	0.0003067112	Oceania
Oceania|hCoV-19/Australia/VIC26/2020|EPI ISL 419745|B.3|Australia|2020-03-10	Oceania|hCoV-19/Australia/VIC2091/2020|EPI ISL 480703|B.1.247|Australia|2020-06-14	0.0004089387	Oceania
Oceania|hCoV-19/Australia/NSW31/2020|EPI ISL 417392|B.4|Australia|2020-03-10	Oceania|hCoV-19/Australia/VIC2091/2020|EPI ISL 480703|B.1.247|Australia|2020-06-14	0.0005453480	Oceania
Oceania|hCoV-19/Australia/VIC30/2020|EPI ISL 419749|B.4|Australia|2020-03-10	Oceania|hCoV-19/Australia/VIC2091/2020|EPI ISL 480703|B.1.247|Australia|2020-06-14	0.0005112621	Oceania
Oceania|hCoV-19/Australia/VIC36/2020|EPI ISL 419765|B|Australia|2020-03-10	Oceania|hCoV-19/Australia/VIC2091/2020|EPI ISL 480703|B.1.247|Australia|2020-06-14	0.0004771457	Oceania
Oceania|hCoV-19/Australia/VIC31/2020|EPI ISL 419750|B.1|Australia|2020-03-10	Oceania|hCoV-19/Australia/VIC2091/2020|EPI ISL 480703|B.1.247|Australia|2020-06-14	0.0001703435	Oceania
Oceania|hCoV-19/Australia/NSW36/2020|EPI ISL 417394|B.40|Australia|2020-03-10	Oceania|hCoV-19/Australia/VIC2091/2020|EPI ISL 480703|B.1.247|Australia|2020-06-14	0.0005177997	Oceania
Oceania|hCoV-19/Australia/NSW38/2020|EPI ISL 417396|B.6|Australia|2020-03-10	Oceania|hCoV-19/Australia/VIC2091/2020|EPI ISL 480703|B.1.247|Australia|2020-06-14	0.0004832552	Oceania
Oceania|hCoV-19/Australia/NSW41/2020|EPI ISL 417399|B.40|Australia|2020-03-10	Oceania|hCoV-19/Australia/VIC2091/2020|EPI ISL 480703|B.1.247|Australia|2020-06-14	0.0004141891	Oceania
Oceania|hCoV-19/Australia/NSW44/2020|EPI ISL 417400|B.6|Australia|2020-03-10	Oceania|hCoV-19/Australia/VIC2091/2020|EPI ISL 480703|B.1.247|Australia|2020-06-14	0.0004832409	Oceania
Oceania|hCoV-19/Australia/NSW46/2020|EPI ISL 427658|B.3|Australia|2020-03-10	Oceania|hCoV-19/Australia/VIC2091/2020|EPI ISL 480703|B.1.247|Australia|2020-06-14	0.0003797828	Oceania
Oceania|hCoV-19/Australia/NSW51/2020|EPI ISL 427660|B.40|Australia|2020-03-10	Oceania|hCoV-19/Australia/VIC2091/2020|EPI ISL 480703|B.1.247|Australia|2020-06-14	0.0004142034	Oceania
Oceania|hCoV-19/Australia/NSW376/2020|EPI ISL 451636|B.4|Australia|2020-03-10	Oceania|hCoV-19/Australia/VIC2091/2020|EPI ISL 480703|B.1.247|Australia|2020-06-14	0.0005178083	Oceania
Oceania|hCoV-19/Australia/NSW103/2020|EPI ISL 427657|B.1.5|Australia|2020-03-10	Oceania|hCoV-19/Australia/VIC2091/2020|EPI ISL 480703|B.1.247|Australia|2020-06-14	0.0001725379	Oceania
Oceania|hCoV-19/Australia/NSW63/2020|EPI ISL 427664|B|Australia|2020-03-10	Oceania|hCoV-19/Australia/VIC2091/2020|EPI ISL 480703|B.1.247|Australia|2020-06-14	0.0003451744	Oceania
Oceania|hCoV-19/Australia/NSW49/2020|EPI ISL 427659|B.6|Australia|2020-03-10	Oceania|hCoV-19/Australia/VIC2091/2020|EPI ISL 480703|B.1.247|Australia|2020-06-14	0.0004832719	Oceania
Oceania|hCoV-19/Australia/NSW2159/2020|EPI ISL 500637|B.1.5|Australia|2020-03-10	Oceania|hCoV-19/Australia/VIC2091/2020|EPI ISL 480703|B.1.247|Australia|2020-06-14	0.0001703631	Oceania
Oceania|hCoV-19/Australia/VIC29/2020|EPI ISL 419748|B.1.1|Australia|2020-03-10	Oceania|hCoV-19/Australia/VIC2091/2020|EPI ISL 480703|B.1.247|Australia|2020-06-14	0.0003407973	Oceania
Oceania|hCoV-19/Australia/NSW2139/2020|EPI ISL 500627|B.4|Australia|2020-03-10	Oceania|hCoV-19/Australia/VIC2091/2020|EPI ISL 480703|B.1.247|Australia|2020-06-14	0.0005795035	Oceania
Oceania|hCoV-19/New Zealand/20VR0712/2020|EPI ISL 456163|B.1.1|New Zealand|2020-03-11	Oceania|hCoV-19/Australia/VIC2091/2020|EPI ISL 480703|B.1.247|Australia|2020-06-14	0.0002726079	Oceania
Oceania|hCoV-19/Australia/QLDID921/2020|EPI ISL 417033|B.6|Australia|2020-03-11	Oceania|hCoV-19/Australia/VIC2091/2020|EPI ISL 480703|B.1.247|Australia|2020-06-14	0.0004771318	Oceania
Oceania|hCoV-19/Australia/VIC44/2020|EPI ISL 419767|B.1|Australia|2020-03-11	Oceania|hCoV-19/Australia/VIC2091/2020|EPI ISL 480703|B.1.247|Australia|2020-06-14	0.0002044319	Oceania
Oceania|hCoV-19/Australia/VIC39/2020|EPI ISL 419757|B.1|Australia|2020-03-11	Oceania|hCoV-19/Australia/VIC2091/2020|EPI ISL 480703|B.1.247|Australia|2020-06-14	0.0002385047	Oceania
Oceania|hCoV-19/Australia/QLDID920/2020|EPI ISL 417032|B.1.5|Australia|2020-03-11	Oceania|hCoV-19/Australia/VIC2091/2020|EPI ISL 480703|B.1.247|Australia|2020-06-14	0.0001703514	Oceania
Oceania|hCoV-19/Australia/VIC45/2020|EPI ISL 419802|B.1.1|Australia|2020-03-11	Oceania|hCoV-19/Australia/VIC2091/2020|EPI ISL 480703|B.1.247|Australia|2020-06-14	0.0002726079	Oceania
Oceania|hCoV-19/Australia/NSW40/2020|EPI ISL 417398|B.4|Australia|2020-03-11	Oceania|hCoV-19/Australia/VIC2091/2020|EPI ISL 480703|B.1.247|Australia|2020-06-14	0.0005523377	Oceania
Oceania|hCoV-19/Australia/NSW52/2020|EPI ISL 417405|B|Australia|2020-03-11	Oceania|hCoV-19/Australia/VIC2091/2020|EPI ISL 480703|B.1.247|Australia|2020-06-14	0.0004141891	Oceania
Oceania|hCoV-19/Australia/NSW39/2020|EPI ISL 417397|B.1.5|Australia|2020-03-11	Oceania|hCoV-19/Australia/VIC2091/2020|EPI ISL 480703|B.1.247|Australia|2020-06-14	0.0001725319	Oceania
Oceania|hCoV-19/Australia/NSW102/2020|EPI ISL 427656|B.1.5|Australia|2020-03-11	Oceania|hCoV-19/Australia/VIC2091/2020|EPI ISL 480703|B.1.247|Australia|2020-06-14	0.0001725379	Oceania
Oceania|hCoV-19/Australia/NSW34/2020|EPI ISL 427655|B.4|Australia|2020-03-11	Oceania|hCoV-19/Australia/VIC2091/2020|EPI ISL 480703|B.1.247|Australia|2020-06-14	0.0004832634	Oceania
Oceania|hCoV-19/Australia/VIC38/2020|EPI ISL 419756|B.1.6|Australia|2020-03-11	Oceania|hCoV-19/Australia/VIC2091/2020|EPI ISL 480703|B.1.247|Australia|2020-06-14	0.0002725886	Oceania
Oceania|hCoV-19/Australia/NSW218/2020|EPI ISL 427665|B.3|Australia|2020-03-11	Oceania|hCoV-19/Australia/VIC2091/2020|EPI ISL 480703|B.1.247|Australia|2020-06-14	0.0004142225	Oceania
Oceania|hCoV-19/Australia/VIC43/2020|EPI ISL 419763|B.1.1|Australia|2020-03-11	Oceania|hCoV-19/Australia/VIC2091/2020|EPI ISL 480703|B.1.247|Australia|2020-06-14	0.0003067361	Oceania
Oceania|hCoV-19/Australia/NSW2156/2020|EPI ISL 500634|B.39|Australia|2020-03-11	Oceania|hCoV-19/Australia/VIC2091/2020|EPI ISL 480703|B.1.247|Australia|2020-06-14	0.0005454037	Oceania
Oceania|hCoV-19/Australia/TAS124/2020|EPI ISL 522589|B|Australia|2020-03-11	Oceania|hCoV-19/Australia/VIC2091/2020|EPI ISL 480703|B.1.247|Australia|2020-06-14	0.0004520053	Oceania
Oceania|hCoV-19/New Zealand/CoV002/2020|EPI ISL 417212|B.31|New Zealand|2020-03-11	Oceania|hCoV-19/Australia/VIC2091/2020|EPI ISL 480703|B.1.247|Australia|2020-06-14	0.0005474368	Oceania
Oceania|hCoV-19/Australia/VIC50/2020|EPI ISL 419766|B.1|Australia|2020-03-12	Oceania|hCoV-19/Australia/VIC2091/2020|EPI ISL 480703|B.1.247|Australia|2020-06-14	0.0001703435	Oceania
Oceania|hCoV-19/Australia/VIC55/2020|EPI ISL 419776|B|Australia|2020-03-12	Oceania|hCoV-19/Australia/VIC2091/2020|EPI ISL 480703|B.1.247|Australia|2020-06-14	0.0004771318	Oceania
Oceania|hCoV-19/Australia/VIC52/2020|EPI ISL 419768|B.1.1.71|Australia|2020-03-12	Oceania|hCoV-19/Australia/VIC2091/2020|EPI ISL 480703|B.1.247|Australia|2020-06-14	0.0003748593	Oceania
Oceania|hCoV-19/Australia/VIC58/2020|EPI ISL 419784|B.4|Australia|2020-03-12	Oceania|hCoV-19/Australia/VIC2091/2020|EPI ISL 480703|B.1.247|Australia|2020-06-14	0.0004771457	Oceania
Oceania|hCoV-19/Australia/VIC54/2020|EPI ISL 419770|B.1|Australia|2020-03-12	Oceania|hCoV-19/Australia/VIC2091/2020|EPI ISL 480703|B.1.247|Australia|2020-06-14	0.0002044319	Oceania
Oceania|hCoV-19/Australia/VIC47/2020|EPI ISL 419759|B.40|Australia|2020-03-12	Oceania|hCoV-19/Australia/VIC2091/2020|EPI ISL 480703|B.1.247|Australia|2020-06-14	0.0006477018	Oceania
Oceania|hCoV-19/Australia/NSW50/2020|EPI ISL 417404|B.1.1|Australia|2020-03-12	Oceania|hCoV-19/Australia/VIC2091/2020|EPI ISL 480703|B.1.247|Australia|2020-06-14	0.0003106166	Oceania
Oceania|hCoV-19/Australia/NSW254/2020|EPI ISL 451519|B.4|Australia|2020-03-12	Oceania|hCoV-19/Australia/VIC2091/2020|EPI ISL 480703|B.1.247|Australia|2020-06-14	0.0006214203	Oceania
Oceania|hCoV-19/Australia/VIC48/2020|EPI ISL 419762|B.1|Australia|2020-03-12	Oceania|hCoV-19/Australia/VIC2091/2020|EPI ISL 480703|B.1.247|Australia|2020-06-14	0.0001703493	Oceania
Oceania|hCoV-19/Australia/NSW2158/2020|EPI ISL 500636|B.1.5|Australia|2020-03-12	Oceania|hCoV-19/Australia/VIC2091/2020|EPI ISL 480703|B.1.247|Australia|2020-06-14	0.0002044458	Oceania
Oceania|hCoV-19/Australia/VIC49/2020|EPI ISL 419764|B.1|Australia|2020-03-12	Oceania|hCoV-19/Australia/VIC2091/2020|EPI ISL 480703|B.1.247|Australia|2020-06-14	0.0002044861	Oceania
Oceania|hCoV-19/New Zealand/20VR0334/2020|EPI ISL 456157|B.1|New Zealand|2020-03-12	Oceania|hCoV-19/Australia/VIC2091/2020|EPI ISL 480703|B.1.247|Australia|2020-06-14	0.0002083726	Oceania
Oceania|hCoV-19/Australia/VIC62/2020|EPI ISL 419774|B.1|Australia|2020-03-13	Oceania|hCoV-19/Australia/VIC2091/2020|EPI ISL 480703|B.1.247|Australia|2020-06-14	0.0002044319	Oceania
Oceania|hCoV-19/Australia/NSW2011/2020|EPI ISL 500598|B.4|Australia|2020-03-13	Oceania|hCoV-19/Australia/VIC2091/2020|EPI ISL 480703|B.1.247|Australia|2020-06-14	0.0006477092	Oceania
Oceania|hCoV-19/Australia/VIC66/2020|EPI ISL 419780|B.4|Australia|2020-03-13	Oceania|hCoV-19/Australia/VIC2091/2020|EPI ISL 480703|B.1.247|Australia|2020-06-14	0.0004771457	Oceania
Oceania|hCoV-19/Australia/VIC70/2020|EPI ISL 419786|B|Australia|2020-03-13	Oceania|hCoV-19/Australia/VIC2091/2020|EPI ISL 480703|B.1.247|Australia|2020-06-14	0.0004430417	Oceania
Oceania|hCoV-19/Australia/WA02/2020|EPI ISL 420532|B.1.98|Australia|2020-03-13	Oceania|hCoV-19/Australia/VIC2091/2020|EPI ISL 480703|B.1.247|Australia|2020-06-14	0.0002047398	Oceania
Oceania|hCoV-19/Australia/NSW45/2020|EPI ISL 417401|B.6|Australia|2020-03-13	Oceania|hCoV-19/Australia/VIC2091/2020|EPI ISL 480703|B.1.247|Australia|2020-06-14	0.0004487143	Oceania
Oceania|hCoV-19/Australia/NSW47/2020|EPI ISL 417402|B.1.5|Australia|2020-03-13	Oceania|hCoV-19/Australia/VIC2091/2020|EPI ISL 480703|B.1.247|Australia|2020-06-14	0.0002415691	Oceania
Oceania|hCoV-19/Australia/NSW607/2020|EPI ISL 490017|B.40|Australia|2020-03-13	Oceania|hCoV-19/Australia/VIC2091/2020|EPI ISL 480703|B.1.247|Australia|2020-06-14	0.0004142034	Oceania
Oceania|hCoV-19/Australia/NSW592/2020|EPI ISL 478704|B.1.5|Australia|2020-03-13	Oceania|hCoV-19/Australia/VIC2091/2020|EPI ISL 480703|B.1.247|Australia|2020-06-14	0.0001725379	Oceania
Oceania|hCoV-19/Australia/NSW2147/2020|EPI ISL 500628|B.1.5|Australia|2020-03-13	Oceania|hCoV-19/Australia/VIC2091/2020|EPI ISL 480703|B.1.247|Australia|2020-06-14	0.0002385294	Oceania
Oceania|hCoV-19/Australia/VIC64/2020|EPI ISL 419778|B.1|Australia|2020-03-13	Oceania|hCoV-19/Australia/VIC2091/2020|EPI ISL 480703|B.1.247|Australia|2020-06-14	0.0002389904	Oceania
Oceania|hCoV-19/Australia/VIC61/2020|EPI ISL 419773|B|Australia|2020-03-13	Oceania|hCoV-19/Australia/VIC2091/2020|EPI ISL 480703|B.1.247|Australia|2020-06-14	0.0004804613	Oceania
Oceania|hCoV-19/Australia/VIC63/2020|EPI ISL 419775|B.1|Australia|2020-03-13	Oceania|hCoV-19/Australia/VIC2091/2020|EPI ISL 480703|B.1.247|Australia|2020-06-14	0.0002060251	Oceania
Oceania|hCoV-19/Australia/VIC82/2020|EPI ISL 419794|B.40|Australia|2020-03-14	Oceania|hCoV-19/Australia/VIC2091/2020|EPI ISL 480703|B.1.247|Australia|2020-06-14	0.0005112380	Oceania
Oceania|hCoV-19/Australia/VIC83/2020|EPI ISL 419799|B|Australia|2020-03-14	Oceania|hCoV-19/Australia/VIC2091/2020|EPI ISL 480703|B.1.247|Australia|2020-06-14	0.0004773108	Oceania
Oceania|hCoV-19/Australia/VIC80/2020|EPI ISL 419792|B.40|Australia|2020-03-14	Oceania|hCoV-19/Australia/VIC2091/2020|EPI ISL 480703|B.1.247|Australia|2020-06-14	0.0004771457	Oceania
Oceania|hCoV-19/Australia/NSW2005/2020|EPI ISL 500597|B.1|Australia|2020-03-14	Oceania|hCoV-19/Australia/VIC2091/2020|EPI ISL 480703|B.1.247|Australia|2020-06-14	0.0002385200	Oceania
Oceania|hCoV-19/Australia/VIC84/2020|EPI ISL 419803|B.39|Australia|2020-03-14	Oceania|hCoV-19/Australia/VIC2091/2020|EPI ISL 480703|B.1.247|Australia|2020-06-14	0.0005453575	Oceania
Oceania|hCoV-19/Australia/VIC78/2020|EPI ISL 419790|B|Australia|2020-03-14	Oceania|hCoV-19/Australia/VIC2091/2020|EPI ISL 480703|B.1.247|Australia|2020-06-14	0.0003748867	Oceania
Oceania|hCoV-19/Australia/QLDID923/2020|EPI ISL 418801|B.1|Australia|2020-03-14	Oceania|hCoV-19/Australia/VIC2091/2020|EPI ISL 480703|B.1.247|Australia|2020-06-14	0.0002044319	Oceania
Oceania|hCoV-19/Australia/WA03/2020|EPI ISL 420533|B.1|Australia|2020-03-14	Oceania|hCoV-19/Australia/VIC2091/2020|EPI ISL 480703|B.1.247|Australia|2020-06-14	0.0001706050	Oceania
Oceania|hCoV-19/Australia/WA01/2020|EPI ISL 420531|B.1.98|Australia|2020-03-14	Oceania|hCoV-19/Australia/VIC2091/2020|EPI ISL 480703|B.1.247|Australia|2020-06-14	0.0002388681	Oceania
Oceania|hCoV-19/Australia/NSW54/2020|EPI ISL 417407|B.1.1|Australia|2020-03-14	Oceania|hCoV-19/Australia/VIC2091/2020|EPI ISL 480703|B.1.247|Australia|2020-06-14	0.0002760979	Oceania
Oceania|hCoV-19/Australia/NSW48/2020|EPI ISL 417403|B.6|Australia|2020-03-14	Oceania|hCoV-19/Australia/VIC2091/2020|EPI ISL 480703|B.1.247|Australia|2020-06-14	0.0004487143	Oceania
Oceania|hCoV-19/Australia/NSW256/2020|EPI ISL 451521|B.4|Australia|2020-03-14	Oceania|hCoV-19/Australia/VIC2091/2020|EPI ISL 480703|B.1.247|Australia|2020-06-14	0.0005177930	Oceania
Oceania|hCoV-19/Australia/NSW583/2020|EPI ISL 478695|B.40|Australia|2020-03-14	Oceania|hCoV-19/Australia/VIC2091/2020|EPI ISL 480703|B.1.247|Australia|2020-06-14	0.0004142034	Oceania
Oceania|hCoV-19/Australia/NSW582/2020|EPI ISL 478694|B.40|Australia|2020-03-14	Oceania|hCoV-19/Australia/VIC2091/2020|EPI ISL 480703|B.1.247|Australia|2020-06-14	0.0004487298	Oceania
Oceania|hCoV-19/Australia/VIC79/2020|EPI ISL 419791|B.40|Australia|2020-03-14	Oceania|hCoV-19/Australia/VIC2091/2020|EPI ISL 480703|B.1.247|Australia|2020-06-14	0.0004430570	Oceania
Oceania|hCoV-19/Australia/NSW2146/2020|EPI ISL 509503|B.40|Australia|2020-03-14	Oceania|hCoV-19/Australia/VIC2091/2020|EPI ISL 480703|B.1.247|Australia|2020-06-14	0.0004430569	Oceania
Oceania|hCoV-19/Australia/VIC81/2020|EPI ISL 419793|B.40|Australia|2020-03-14	Oceania|hCoV-19/Australia/VIC2091/2020|EPI ISL 480703|B.1.247|Australia|2020-06-14	0.0004430569	Oceania
Oceania|hCoV-19/Australia/SAP215/2020|EPI ISL 468001|B.1.1|Australia|2020-03-14	Oceania|hCoV-19/Australia/VIC2091/2020|EPI ISL 480703|B.1.247|Australia|2020-06-14	0.0002727008	Oceania
Oceania|hCoV-19/Australia/VIC87/2020|EPI ISL 419797|B.40|Australia|2020-03-15	Oceania|hCoV-19/Australia/VIC2091/2020|EPI ISL 480703|B.1.247|Australia|2020-06-14	0.0005112381	Oceania
Oceania|hCoV-19/Australia/NSW2144/2020|EPI ISL 527008|B.39|Australia|2020-03-15	Oceania|hCoV-19/Australia/VIC2091/2020|EPI ISL 480703|B.1.247|Australia|2020-06-14	0.0005453576	Oceania
Oceania|hCoV-19/Australia/SAP111/2020|EPI ISL 451131|B.1.1|Australia|2020-03-15	Oceania|hCoV-19/Australia/VIC2091/2020|EPI ISL 480703|B.1.247|Australia|2020-06-14	0.0002726079	Oceania
Oceania|hCoV-19/Australia/VIC90/2020|EPI ISL 419801|B.1.1|Australia|2020-03-15	Oceania|hCoV-19/Australia/VIC2091/2020|EPI ISL 480703|B.1.247|Australia|2020-06-14	0.0003066992	Oceania
Oceania|hCoV-19/Australia/NSW2004/2020|EPI ISL 500596|B.1.5|Australia|2020-03-15	Oceania|hCoV-19/Australia/VIC2091/2020|EPI ISL 480703|B.1.247|Australia|2020-06-14	0.0002725793	Oceania
Oceania|hCoV-19/Australia/VIC89/2020|EPI ISL 419800|B.1|Australia|2020-03-15	Oceania|hCoV-19/Australia/VIC2091/2020|EPI ISL 480703|B.1.247|Australia|2020-06-14	0.0002726000	Oceania
Oceania|hCoV-19/New Zealand/20VR0276/2020|EPI ISL 416539|A|New Zealand|2020-03-15	Oceania|hCoV-19/Australia/VIC2091/2020|EPI ISL 480703|B.1.247|Australia|2020-06-14	0.0005112143	Oceania
Oceania|hCoV-19/Australia/ACT0082/2020|EPI ISL 498542|B.1.1|Australia|2020-03-15	Oceania|hCoV-19/Australia/VIC2091/2020|EPI ISL 480703|B.1.247|Australia|2020-06-14	0.0003066903	Oceania
Oceania|hCoV-19/Australia/VIC92/2020|EPI ISL 419809|B.1.5|Australia|2020-03-15	Oceania|hCoV-19/Australia/VIC2091/2020|EPI ISL 480703|B.1.247|Australia|2020-06-14	0.0001703514	Oceania
Oceania|hCoV-19/Australia/NSW112/2020|EPI ISL 427666|B.1.5|Australia|2020-03-15	Oceania|hCoV-19/Australia/VIC2091/2020|EPI ISL 480703|B.1.247|Australia|2020-06-14	0.0002415774	Oceania
Oceania|hCoV-19/Australia/VIC91/2020|EPI ISL 419804|B.1.5|Australia|2020-03-15	Oceania|hCoV-19/Australia/VIC2091/2020|EPI ISL 480703|B.1.247|Australia|2020-06-14	0.0002385414	Oceania
Oceania|hCoV-19/Australia/SAP220/2020|EPI ISL 467995|B.1.5|Australia|2020-03-15	Oceania|hCoV-19/Australia/VIC2091/2020|EPI ISL 480703|B.1.247|Australia|2020-06-14	0.0002402522	Oceania
Oceania|hCoV-19/Australia/VIC09/2020|EPI ISL 416515|B|Australia|2020-03-15	Oceania|hCoV-19/Australia/VIC2091/2020|EPI ISL 480703|B.1.247|Australia|2020-06-14	0.0004813800	Oceania
Oceania|hCoV-19/Australia/VIC93/2020|EPI ISL 419815|B.3|Australia|2020-03-15	Oceania|hCoV-19/Australia/VIC2091/2020|EPI ISL 480703|B.1.247|Australia|2020-06-14	0.0004135461	Oceania
Oceania|hCoV-19/Australia/SAP410/2020|EPI ISL 492175|B.6|Australia|2020-03-15	Oceania|hCoV-19/Australia/VIC2091/2020|EPI ISL 480703|B.1.247|Australia|2020-06-14	0.0006057453	Oceania
Oceania|hCoV-19/Australia/SAP439/2020|EPI ISL 508130|B.6|Australia|2020-03-16	Oceania|hCoV-19/Australia/VIC2091/2020|EPI ISL 480703|B.1.247|Australia|2020-06-14	0.0004771312	Oceania
Oceania|hCoV-19/Australia/VIC97/2020|EPI ISL 419808|B.4|Australia|2020-03-16	Oceania|hCoV-19/Australia/VIC2091/2020|EPI ISL 480703|B.1.247|Australia|2020-06-14	0.0004771457	Oceania
Oceania|hCoV-19/Australia/VIC99/2020|EPI ISL 419811|B.1|Australia|2020-03-16	Oceania|hCoV-19/Australia/VIC2091/2020|EPI ISL 480703|B.1.247|Australia|2020-06-14	0.0003066671	Oceania
Oceania|hCoV-19/Australia/VIC141/2020|EPI ISL 419838|B.1.5|Australia|2020-03-16	Oceania|hCoV-19/Australia/VIC2091/2020|EPI ISL 480703|B.1.247|Australia|2020-06-14	0.0001703514	Oceania
Oceania|hCoV-19/Australia/SAP112/2020|EPI ISL 468016|B.1.1|Australia|2020-03-16	Oceania|hCoV-19/Australia/VIC2091/2020|EPI ISL 480703|B.1.247|Australia|2020-06-14	0.0002726079	Oceania
Oceania|hCoV-19/Australia/VIC142/2020|EPI ISL 419839|B.1|Australia|2020-03-16	Oceania|hCoV-19/Australia/VIC2091/2020|EPI ISL 480703|B.1.247|Australia|2020-06-14	0.0002044260	Oceania
Oceania|hCoV-19/Australia/NSW2151/2020|EPI ISL 500631|B|Australia|2020-03-16	Oceania|hCoV-19/Australia/VIC2091/2020|EPI ISL 480703|B.1.247|Australia|2020-06-14	0.0003407641	Oceania
Oceania|hCoV-19/Australia/NSW2149/2020|EPI ISL 500630|B.1.1.10|Australia|2020-03-16	Oceania|hCoV-19/Australia/VIC2091/2020|EPI ISL 480703|B.1.247|Australia|2020-06-14	0.0003407840	Oceania
Oceania|hCoV-19/New Zealand/20VR0993/2020|EPI ISL 456176|B|New Zealand|2020-03-16	Oceania|hCoV-19/Australia/VIC2091/2020|EPI ISL 480703|B.1.247|Australia|2020-06-14	0.0003748691	Oceania
Oceania|hCoV-19/Australia/VIC143/2020|EPI ISL 419840|B.1.1|Australia|2020-03-16	Oceania|hCoV-19/Australia/VIC2091/2020|EPI ISL 480703|B.1.247|Australia|2020-06-14	0.0003407741	Oceania
Oceania|hCoV-19/Australia/VIC96/2020|EPI ISL 419807|B|Australia|2020-03-16	Oceania|hCoV-19/Australia/VIC2091/2020|EPI ISL 480703|B.1.247|Australia|2020-06-14	0.0003407830	Oceania
Oceania|hCoV-19/Australia/NSW58/2020|EPI ISL 417410|B.40|Australia|2020-03-16	Oceania|hCoV-19/Australia/VIC2091/2020|EPI ISL 480703|B.1.247|Australia|2020-06-14	0.0004487276	Oceania
Oceania|hCoV-19/Australia/NSW57/2020|EPI ISL 417409|B.40|Australia|2020-03-16	Oceania|hCoV-19/Australia/VIC2091/2020|EPI ISL 480703|B.1.247|Australia|2020-06-14	0.0005177844	Oceania
Oceania|hCoV-19/Australia/NSW104/2020|EPI ISL 427677|B.1.5|Australia|2020-03-16	Oceania|hCoV-19/Australia/VIC2091/2020|EPI ISL 480703|B.1.247|Australia|2020-06-14	0.0001725379	Oceania
Oceania|hCoV-19/Australia/NSW75/2020|EPI ISL 427703|B.40|Australia|2020-03-16	Oceania|hCoV-19/Australia/VIC2091/2020|EPI ISL 480703|B.1.247|Australia|2020-06-14	0.0004142034	Oceania
Oceania|hCoV-19/Australia/NSW88/2020|EPI ISL 427702|B.40|Australia|2020-03-16	Oceania|hCoV-19/Australia/VIC2091/2020|EPI ISL 480703|B.1.247|Australia|2020-06-14	0.0004832806	Oceania
Oceania|hCoV-19/Australia/NSW158/2020|EPI ISL 427735|B.1.1|Australia|2020-03-16	Oceania|hCoV-19/Australia/VIC2091/2020|EPI ISL 480703|B.1.247|Australia|2020-06-14	0.0003106274	Oceania
Oceania|hCoV-19/Australia/NSW111/2020|EPI ISL 427661|B.1.5|Australia|2020-03-16	Oceania|hCoV-19/Australia/VIC2091/2020|EPI ISL 480703|B.1.247|Australia|2020-06-14	0.0002415774	Oceania
Oceania|hCoV-19/Australia/VIC146/2020|EPI ISL 419843|B.40|Australia|2020-03-17	Oceania|hCoV-19/Australia/VIC2091/2020|EPI ISL 480703|B.1.247|Australia|2020-06-14	0.0004771319	Oceania
Oceania|hCoV-19/Australia/VIC327/2020|EPI ISL 426637|B.40|Australia|2020-03-17	Oceania|hCoV-19/Australia/VIC2091/2020|EPI ISL 480703|B.1.247|Australia|2020-06-14	0.0004430418	Oceania
Oceania|hCoV-19/Australia/VIC157/2020|EPI ISL 419854|B.1|Australia|2020-03-17	Oceania|hCoV-19/Australia/VIC2091/2020|EPI ISL 480703|B.1.247|Australia|2020-06-14	0.0002726000	Oceania
Oceania|hCoV-19/Australia/VIC151/2020|EPI ISL 419848|B|Australia|2020-03-17	Oceania|hCoV-19/Australia/VIC2091/2020|EPI ISL 480703|B.1.247|Australia|2020-06-14	0.0005453321	Oceania
Oceania|hCoV-19/Australia/VIC154/2020|EPI ISL 419851|B.1.5|Australia|2020-03-17	Oceania|hCoV-19/Australia/VIC2091/2020|EPI ISL 480703|B.1.247|Australia|2020-06-14	0.0002385089	Oceania
Oceania|hCoV-19/Australia/VIC144/2020|EPI ISL 419841|B.1.1|Australia|2020-03-17	Oceania|hCoV-19/Australia/VIC2091/2020|EPI ISL 480703|B.1.247|Australia|2020-06-14	0.0003066903	Oceania
Oceania|hCoV-19/Australia/VIC148/2020|EPI ISL 419845|B.1|Australia|2020-03-17	Oceania|hCoV-19/Australia/VIC2091/2020|EPI ISL 480703|B.1.247|Australia|2020-06-14	0.0001703435	Oceania
Oceania|hCoV-19/Australia/VIC153/2020|EPI ISL 419850|B.1.1|Australia|2020-03-17	Oceania|hCoV-19/Australia/VIC2091/2020|EPI ISL 480703|B.1.247|Australia|2020-06-14	0.0003407741	Oceania
Oceania|hCoV-19/Australia/VIC152/2020|EPI ISL 419849|B|Australia|2020-03-17	Oceania|hCoV-19/Australia/VIC2091/2020|EPI ISL 480703|B.1.247|Australia|2020-06-14	0.0004430417	Oceania
Oceania|hCoV-19/Australia/VIC106/2020|EPI ISL 419820|B.1.5|Australia|2020-03-17	Oceania|hCoV-19/Australia/VIC2091/2020|EPI ISL 480703|B.1.247|Australia|2020-06-14	0.0002725872	Oceania
Oceania|hCoV-19/Australia/VIC329/2020|EPI ISL 426639|B.1.5|Australia|2020-03-17	Oceania|hCoV-19/Australia/VIC2091/2020|EPI ISL 480703|B.1.247|Australia|2020-06-14	0.0002385242	Oceania
Oceania|hCoV-19/Australia/VIC149/2020|EPI ISL 419846|B.1|Australia|2020-03-17	Oceania|hCoV-19/Australia/VIC2091/2020|EPI ISL 480703|B.1.247|Australia|2020-06-14	0.0003067011	Oceania
Oceania|hCoV-19/Australia/VIC156/2020|EPI ISL 419853|B.1.1|Australia|2020-03-17	Oceania|hCoV-19/Australia/VIC2091/2020|EPI ISL 480703|B.1.247|Australia|2020-06-14	0.0002726079	Oceania
Oceania|hCoV-19/Australia/VIC155/2020|EPI ISL 419852|B.1|Australia|2020-03-17	Oceania|hCoV-19/Australia/VIC2091/2020|EPI ISL 480703|B.1.247|Australia|2020-06-14	0.0002044164	Oceania
Oceania|hCoV-19/Australia/VIC105/2020|EPI ISL 419819|B.1.255|Australia|2020-03-17	Oceania|hCoV-19/Australia/VIC2091/2020|EPI ISL 480703|B.1.247|Australia|2020-06-14	0.0001362719	Oceania
Oceania|hCoV-19/New Zealand/20VR0994/2020|EPI ISL 456177|B.31|New Zealand|2020-03-17	Oceania|hCoV-19/Australia/VIC2091/2020|EPI ISL 480703|B.1.247|Australia|2020-06-14	0.0005456338	Oceania
Oceania|hCoV-19/Australia/NSW62/2020|EPI ISL 417412|B.3|Australia|2020-03-17	Oceania|hCoV-19/Australia/VIC2091/2020|EPI ISL 480703|B.1.247|Australia|2020-06-14	0.0003796518	Oceania
Oceania|hCoV-19/Australia/SAP181/2020|EPI ISL 492122|B.1|Australia|2020-03-18	Oceania|hCoV-19/Australia/VIC2091/2020|EPI ISL 480703|B.1.247|Australia|2020-06-14	0.0002044260	Oceania
Oceania|hCoV-19/Australia/QLDID924/2020|EPI ISL 418802|B.1.1|Australia|2020-03-18	Oceania|hCoV-19/Australia/VIC2091/2020|EPI ISL 480703|B.1.247|Australia|2020-06-14	0.0003066903	Oceania
Oceania|hCoV-19/Australia/VIC174/2020|EPI ISL 419871|B.1.5|Australia|2020-03-18	Oceania|hCoV-19/Australia/VIC2091/2020|EPI ISL 480703|B.1.247|Australia|2020-06-14	0.0001703514	Oceania
Oceania|hCoV-19/Australia/VIC166/2020|EPI ISL 419863|B.1|Australia|2020-03-18	Oceania|hCoV-19/Australia/VIC2091/2020|EPI ISL 480703|B.1.247|Australia|2020-06-14	0.0002385089	Oceania
Oceania|hCoV-19/Australia/SAP159/2020|EPI ISL 492116|B.1.1|Australia|2020-03-18	Oceania|hCoV-19/Australia/VIC2091/2020|EPI ISL 480703|B.1.247|Australia|2020-06-14	0.0003748944	Oceania
Oceania|hCoV-19/Australia/VIC170/2020|EPI ISL 419867|B.1.5|Australia|2020-03-18	Oceania|hCoV-19/Australia/VIC2091/2020|EPI ISL 480703|B.1.247|Australia|2020-06-14	0.0002725793	Oceania
Oceania|hCoV-19/Australia/VIC163/2020|EPI ISL 419860|B.1.1|Australia|2020-03-18	Oceania|hCoV-19/Australia/VIC2091/2020|EPI ISL 480703|B.1.247|Australia|2020-06-14	0.0003407900	Oceania
Oceania|hCoV-19/Australia/VIC176/2020|EPI ISL 419873|B.31|Australia|2020-03-18	Oceania|hCoV-19/Australia/VIC2091/2020|EPI ISL 480703|B.1.247|Australia|2020-06-14	0.0005112621	Oceania
Oceania|hCoV-19/Australia/VIC171/2020|EPI ISL 419868|B.40|Australia|2020-03-18	Oceania|hCoV-19/Australia/VIC2091/2020|EPI ISL 480703|B.1.247|Australia|2020-06-14	0.0006135815	Oceania
Oceania|hCoV-19/Australia/QLDID926/2020|EPI ISL 418804|B.1.1|Australia|2020-03-18	Oceania|hCoV-19/Australia/VIC2091/2020|EPI ISL 480703|B.1.247|Australia|2020-06-14	0.0003407900	Oceania
Oceania|hCoV-19/Australia/VIC172/2020|EPI ISL 419869|B.40|Australia|2020-03-18	Oceania|hCoV-19/Australia/VIC2091/2020|EPI ISL 480703|B.1.247|Australia|2020-06-14	0.0005453576	Oceania
Oceania|hCoV-19/Australia/VIC158/2020|EPI ISL 419855|B.1|Australia|2020-03-18	Oceania|hCoV-19/Australia/VIC2091/2020|EPI ISL 480703|B.1.247|Australia|2020-06-14	0.0003066814	Oceania
Oceania|hCoV-19/Australia/QLDID925/2020|EPI ISL 418803|B.1|Australia|2020-03-18	Oceania|hCoV-19/Australia/VIC2091/2020|EPI ISL 480703|B.1.247|Australia|2020-06-14	0.0001703435	Oceania
Oceania|hCoV-19/Australia/VIC178/2020|EPI ISL 419875|B.1.1|Australia|2020-03-18	Oceania|hCoV-19/Australia/VIC2091/2020|EPI ISL 480703|B.1.247|Australia|2020-06-14	0.0003407741	Oceania
Oceania|hCoV-19/Australia/VIC109/2020|EPI ISL 419718|B.1.1|Australia|2020-03-18	Oceania|hCoV-19/Australia/VIC2091/2020|EPI ISL 480703|B.1.247|Australia|2020-06-14	0.0002726079	Oceania
Oceania|hCoV-19/New Zealand/20VR0760/2020|EPI ISL 456165|B.1.5|New Zealand|2020-03-18	Oceania|hCoV-19/Australia/VIC2091/2020|EPI ISL 480703|B.1.247|Australia|2020-06-14	0.0002045016	Oceania
Oceania|hCoV-19/New Zealand/20VR0770/2020|EPI ISL 456168|B.39|New Zealand|2020-03-18	Oceania|hCoV-19/Australia/VIC2091/2020|EPI ISL 480703|B.1.247|Australia|2020-06-14	0.0005457198	Oceania
Oceania|hCoV-19/Australia/SAP186/2020|EPI ISL 492125|B.1|Australia|2020-03-19	Oceania|hCoV-19/Australia/VIC2091/2020|EPI ISL 480703|B.1.247|Australia|2020-06-14	0.0002044260	Oceania
Oceania|hCoV-19/Australia/SAP368/2020|EPI ISL 492133|B.1.1|Australia|2020-03-19	Oceania|hCoV-19/Australia/VIC2091/2020|EPI ISL 480703|B.1.247|Australia|2020-06-14	0.0003066992	Oceania
Oceania|hCoV-19/Australia/NSW2169/2020|EPI ISL 500640|B.6|Australia|2020-03-19	Oceania|hCoV-19/Australia/VIC2091/2020|EPI ISL 480703|B.1.247|Australia|2020-06-14	0.0005794443	Oceania
Oceania|hCoV-19/Australia/VIC186/2020|EPI ISL 419882|B.40|Australia|2020-03-19	Oceania|hCoV-19/Australia/VIC2091/2020|EPI ISL 480703|B.1.247|Australia|2020-06-14	0.0005112621	Oceania
Oceania|hCoV-19/Australia/VIC184/2020|EPI ISL 419880|B.1|Australia|2020-03-19	Oceania|hCoV-19/Australia/VIC2091/2020|EPI ISL 480703|B.1.247|Australia|2020-06-14	0.0002044164	Oceania
Oceania|hCoV-19/Australia/VIC203/2020|EPI ISL 419898|B.40|Australia|2020-03-19	Oceania|hCoV-19/Australia/VIC2091/2020|EPI ISL 480703|B.1.247|Australia|2020-06-14	0.0006476526	Oceania
Oceania|hCoV-19/Australia/SAP395/2020|EPI ISL 492160|B.1.1|Australia|2020-03-19	Oceania|hCoV-19/Australia/VIC2091/2020|EPI ISL 480703|B.1.247|Australia|2020-06-14	0.0003407840	Oceania
Oceania|hCoV-19/New Zealand/20VR1110/2020|EPI ISL 456191|B.1.5|New Zealand|2020-03-19	Oceania|hCoV-19/Australia/VIC2091/2020|EPI ISL 480703|B.1.247|Australia|2020-06-14	0.0002726175	Oceania
Oceania|hCoV-19/Australia/VIC180/2020|EPI ISL 419877|B|Australia|2020-03-19	Oceania|hCoV-19/Australia/VIC2091/2020|EPI ISL 480703|B.1.247|Australia|2020-06-14	0.0003407482	Oceania
Oceania|hCoV-19/Australia/WA36/2020|EPI ISL 470853|B.39|Australia|2020-03-19	Oceania|hCoV-19/Australia/VIC2091/2020|EPI ISL 480703|B.1.247|Australia|2020-06-14	0.0005453320	Oceania
Oceania|hCoV-19/Australia/VIC192/2020|EPI ISL 419888|B.1|Australia|2020-03-19	Oceania|hCoV-19/Australia/VIC2091/2020|EPI ISL 480703|B.1.247|Australia|2020-06-14	0.0002044319	Oceania
Oceania|hCoV-19/Australia/VIC201/2020|EPI ISL 419896|B.1|Australia|2020-03-19	Oceania|hCoV-19/Australia/VIC2091/2020|EPI ISL 480703|B.1.247|Australia|2020-06-14	0.0002044164	Oceania
Oceania|hCoV-19/Australia/VIC188/2020|EPI ISL 419884|B.6|Australia|2020-03-19	Oceania|hCoV-19/Australia/VIC2091/2020|EPI ISL 480703|B.1.247|Australia|2020-06-14	0.0005112382	Oceania
Oceania|hCoV-19/Australia/SAP036/2020|EPI ISL 450194|B.1|Australia|2020-03-19	Oceania|hCoV-19/Australia/VIC2091/2020|EPI ISL 480703|B.1.247|Australia|2020-06-14	0.0002044260	Oceania
Oceania|hCoV-19/Australia/VIC190/2020|EPI ISL 419886|B.1.1|Australia|2020-03-19	Oceania|hCoV-19/Australia/VIC2091/2020|EPI ISL 480703|B.1.247|Australia|2020-06-14	0.0002726079	Oceania
Oceania|hCoV-19/Australia/SAP372/2020|EPI ISL 492137|B.1|Australia|2020-03-19	Oceania|hCoV-19/Australia/VIC2091/2020|EPI ISL 480703|B.1.247|Australia|2020-06-14	0.0002044224	Oceania
Oceania|hCoV-19/Australia/VIC191/2020|EPI ISL 419887|B.1.1|Australia|2020-03-19	Oceania|hCoV-19/Australia/VIC2091/2020|EPI ISL 480703|B.1.247|Australia|2020-06-14	0.0003407741	Oceania
Oceania|hCoV-19/Australia/VIC218/2020|EPI ISL 419913|B.40|Australia|2020-03-20	Oceania|hCoV-19/Australia/VIC2091/2020|EPI ISL 480703|B.1.247|Australia|2020-06-14	0.0006476526	Oceania
Oceania|hCoV-19/Australia/SAP397/2020|EPI ISL 492162|B.1.5|Australia|2020-03-20	Oceania|hCoV-19/Australia/VIC2091/2020|EPI ISL 480703|B.1.247|Australia|2020-06-14	0.0002385089	Oceania
Oceania|hCoV-19/Guam/GU NHG 03/2020|EPI ISL 445000|B.6|Guam|2020-03-20	Oceania|hCoV-19/Australia/VIC2091/2020|EPI ISL 480703|B.1.247|Australia|2020-06-14	0.0005112472	Oceania
Oceania|hCoV-19/Australia/VIC123/2020|EPI ISL 419731|B.1.1|Australia|2020-03-20	Oceania|hCoV-19/Australia/VIC2091/2020|EPI ISL 480703|B.1.247|Australia|2020-06-14	0.0003748877	Oceania
Oceania|hCoV-19/Australia/SAP374/2020|EPI ISL 492139|B.1|Australia|2020-03-20	Oceania|hCoV-19/Australia/VIC2091/2020|EPI ISL 480703|B.1.247|Australia|2020-06-14	0.0002727187	Oceania
Oceania|hCoV-19/Australia/SAP386/2020|EPI ISL 492151|B.1.1|Australia|2020-03-20	Oceania|hCoV-19/Australia/VIC2091/2020|EPI ISL 480703|B.1.247|Australia|2020-06-14	0.0003066993	Oceania
Oceania|hCoV-19/Australia/SAP380/2020|EPI ISL 492145|B.6|Australia|2020-03-20	Oceania|hCoV-19/Australia/VIC2091/2020|EPI ISL 480703|B.1.247|Australia|2020-06-14	0.0005112472	Oceania
Oceania|hCoV-19/Australia/VIC129/2020|EPI ISL 419732|B|Australia|2020-03-20	Oceania|hCoV-19/Australia/VIC2091/2020|EPI ISL 480703|B.1.247|Australia|2020-06-14	0.0003407830	Oceania
Oceania|hCoV-19/Australia/VIC214/2020|EPI ISL 419909|B.1|Australia|2020-03-20	Oceania|hCoV-19/Australia/VIC2091/2020|EPI ISL 480703|B.1.247|Australia|2020-06-14	0.0002044224	Oceania
Oceania|hCoV-19/Australia/VIC339/2020|EPI ISL 426648|B.1.1.71|Australia|2020-03-20	Oceania|hCoV-19/Australia/VIC2091/2020|EPI ISL 480703|B.1.247|Australia|2020-06-14	0.0003748768	Oceania
Oceania|hCoV-19/Australia/VIC342/2020|EPI ISL 426651|B.31|Australia|2020-03-20	Oceania|hCoV-19/Australia/VIC2091/2020|EPI ISL 480703|B.1.247|Australia|2020-06-14	0.0005794816	Oceania
Oceania|hCoV-19/Australia/NSW2043/2020|EPI ISL 500614|B.1.98|Australia|2020-03-20	Oceania|hCoV-19/Australia/VIC2091/2020|EPI ISL 480703|B.1.247|Australia|2020-06-14	0.0002044260	Oceania
Oceania|hCoV-19/New Zealand/20VR1276/2020|EPI ISL 456201|B.31|New Zealand|2020-03-20	Oceania|hCoV-19/Australia/VIC2091/2020|EPI ISL 480703|B.1.247|Australia|2020-06-14	0.0007159316	Oceania
Oceania|hCoV-19/Australia/VIC216/2020|EPI ISL 419911|B.1|Australia|2020-03-20	Oceania|hCoV-19/Australia/VIC2091/2020|EPI ISL 480703|B.1.247|Australia|2020-06-14	0.0002044164	Oceania
Oceania|hCoV-19/Australia/VIC341/2020|EPI ISL 426650|B.1.5|Australia|2020-03-20	Oceania|hCoV-19/Australia/VIC2091/2020|EPI ISL 480703|B.1.247|Australia|2020-06-14	0.0002725951	Oceania
Oceania|hCoV-19/Australia/VIC211/2020|EPI ISL 419906|B.1|Australia|2020-03-20	Oceania|hCoV-19/Australia/VIC2091/2020|EPI ISL 480703|B.1.247|Australia|2020-06-14	0.0002044260	Oceania
Oceania|hCoV-19/Australia/VIC114/2020|EPI ISL 419725|B.1.5|Australia|2020-03-20	Oceania|hCoV-19/Australia/VIC2091/2020|EPI ISL 480703|B.1.247|Australia|2020-06-14	0.0002044319	Oceania
Oceania|hCoV-19/Australia/NSW2207/2020|EPI ISL 500665|B.1.1|Australia|2020-03-21	Oceania|hCoV-19/Australia/VIC2091/2020|EPI ISL 480703|B.1.247|Australia|2020-06-14	0.0003067046	Oceania
Oceania|hCoV-19/Australia/VIC234/2020|EPI ISL 419929|B.1.272|Australia|2020-03-21	Oceania|hCoV-19/Australia/VIC2091/2020|EPI ISL 480703|B.1.247|Australia|2020-06-14	0.0002385019	Oceania
Oceania|hCoV-19/Australia/SAP370/2020|EPI ISL 492135|B.1.5|Australia|2020-03-21	Oceania|hCoV-19/Australia/VIC2091/2020|EPI ISL 480703|B.1.247|Australia|2020-06-14	0.0002726000	Oceania
Oceania|hCoV-19/Australia/VIC236/2020|EPI ISL 419931|B.1|Australia|2020-03-21	Oceania|hCoV-19/Australia/VIC2091/2020|EPI ISL 480703|B.1.247|Australia|2020-06-14	0.0002044224	Oceania
Oceania|hCoV-19/Australia/VIC249/2020|EPI ISL 419944|B.1.1.254|Australia|2020-03-21	Oceania|hCoV-19/Australia/VIC2091/2020|EPI ISL 480703|B.1.247|Australia|2020-06-14	0.0003407840	Oceania
Oceania|hCoV-19/Australia/VIC242/2020|EPI ISL 419937|B|Australia|2020-03-21	Oceania|hCoV-19/Australia/VIC2091/2020|EPI ISL 480703|B.1.247|Australia|2020-06-14	0.0003407830	Oceania
Oceania|hCoV-19/Australia/VIC238/2020|EPI ISL 419933|B.1.1|Australia|2020-03-21	Oceania|hCoV-19/Australia/VIC2091/2020|EPI ISL 480703|B.1.247|Australia|2020-06-14	0.0002726079	Oceania
Oceania|hCoV-19/Australia/VIC354/2020|EPI ISL 426662|B.1.1.1|Australia|2020-03-21	Oceania|hCoV-19/Australia/VIC2091/2020|EPI ISL 480703|B.1.247|Australia|2020-06-14	0.0005112680	Oceania
Oceania|hCoV-19/Australia/VIC258/2020|EPI ISL 419951|B.1|Australia|2020-03-21	Oceania|hCoV-19/Australia/VIC2091/2020|EPI ISL 480703|B.1.247|Australia|2020-06-14	0.0002384908	Oceania
Oceania|hCoV-19/Australia/VIC353/2020|EPI ISL 426661|B.1.1|Australia|2020-03-21	Oceania|hCoV-19/Australia/VIC2091/2020|EPI ISL 480703|B.1.247|Australia|2020-06-14	0.0003066903	Oceania
Oceania|hCoV-19/Australia/NSW2259/2020|EPI ISL 500696|B.1.1|Australia|2020-03-21	Oceania|hCoV-19/Australia/VIC2091/2020|EPI ISL 480703|B.1.247|Australia|2020-06-14	0.0003407900	Oceania
Oceania|hCoV-19/Australia/VIC261/2020|EPI ISL 419954|B.1|Australia|2020-03-21	Oceania|hCoV-19/Australia/VIC2091/2020|EPI ISL 480703|B.1.247|Australia|2020-06-14	0.0002044164	Oceania
Oceania|hCoV-19/Australia/VIC237/2020|EPI ISL 419932|B.6|Australia|2020-03-21	Oceania|hCoV-19/Australia/VIC2091/2020|EPI ISL 480703|B.1.247|Australia|2020-06-14	0.0006135528	Oceania
Oceania|hCoV-19/Australia/VIC246/2020|EPI ISL 419941|B.1|Australia|2020-03-21	Oceania|hCoV-19/Australia/VIC2091/2020|EPI ISL 480703|B.1.247|Australia|2020-06-14	0.0002385131	Oceania
Oceania|hCoV-19/Australia/VIC230/2020|EPI ISL 419925|B.1.1|Australia|2020-03-21	Oceania|hCoV-19/Australia/VIC2091/2020|EPI ISL 480703|B.1.247|Australia|2020-06-14	0.0003067530	Oceania
Oceania|hCoV-19/Australia/SAP382/2020|EPI ISL 492147|B.40|Australia|2020-03-21	Oceania|hCoV-19/Australia/VIC2091/2020|EPI ISL 480703|B.1.247|Australia|2020-06-14	0.0005112621	Oceania
Oceania|hCoV-19/Australia/VIC243/2020|EPI ISL 419938|B.1|Australia|2020-03-21	Oceania|hCoV-19/Australia/VIC2091/2020|EPI ISL 480703|B.1.247|Australia|2020-06-14	0.0002384908	Oceania
Oceania|hCoV-19/Australia/VIC362/2020|EPI ISL 426670|B.1.1|Australia|2020-03-22	Oceania|hCoV-19/Australia/VIC2091/2020|EPI ISL 480703|B.1.247|Australia|2020-06-14	0.0003407840	Oceania
Oceania|hCoV-19/Australia/VIC275/2020|EPI ISL 419968|B.1|Australia|2020-03-22	Oceania|hCoV-19/Australia/VIC2091/2020|EPI ISL 480703|B.1.247|Australia|2020-06-14	0.0002385131	Oceania
Oceania|hCoV-19/Australia/VIC373/2020|EPI ISL 426680|B|Australia|2020-03-22	Oceania|hCoV-19/Australia/VIC2091/2020|EPI ISL 480703|B.1.247|Australia|2020-06-14	0.0002725920	Oceania
Oceania|hCoV-19/Australia/VIC269/2020|EPI ISL 419962|B.1.1|Australia|2020-03-22	Oceania|hCoV-19/Australia/VIC2091/2020|EPI ISL 480703|B.1.247|Australia|2020-06-14	0.0003407741	Oceania
Oceania|hCoV-19/Australia/VIC367/2020|EPI ISL 426675|A.2|Australia|2020-03-22	Oceania|hCoV-19/Australia/VIC2091/2020|EPI ISL 480703|B.1.247|Australia|2020-06-14	0.0005794376	Oceania
Oceania|hCoV-19/Australia/VIC285/2020|EPI ISL 419976|B.1.5|Australia|2020-03-22	Oceania|hCoV-19/Australia/VIC2091/2020|EPI ISL 480703|B.1.247|Australia|2020-06-14	0.0002044260	Oceania
Oceania|hCoV-19/Australia/VIC278/2020|EPI ISL 419971|B.1.5|Australia|2020-03-22	Oceania|hCoV-19/Australia/VIC2091/2020|EPI ISL 480703|B.1.247|Australia|2020-06-14	0.0002725872	Oceania
Oceania|hCoV-19/Australia/QLD1010/2020|EPI ISL 530270|B.6|Australia|2020-03-22	Oceania|hCoV-19/Australia/VIC2091/2020|EPI ISL 480703|B.1.247|Australia|2020-06-14	0.0005453321	Oceania
Oceania|hCoV-19/Australia/NSW2265/2020|EPI ISL 500700|B.1.370|Australia|2020-03-22	Oceania|hCoV-19/Australia/VIC2091/2020|EPI ISL 480703|B.1.247|Australia|2020-06-14	0.0002385639	Oceania
Oceania|hCoV-19/Australia/VIC276/2020|EPI ISL 419969|B.6|Australia|2020-03-22	Oceania|hCoV-19/Australia/VIC2091/2020|EPI ISL 480703|B.1.247|Australia|2020-06-14	0.0005794376	Oceania
Oceania|hCoV-19/Australia/SAP383/2020|EPI ISL 492148|B.1.5|Australia|2020-03-22	Oceania|hCoV-19/Australia/VIC2091/2020|EPI ISL 480703|B.1.247|Australia|2020-06-14	0.0002385089	Oceania
Oceania|hCoV-19/Australia/ACT0071/2020|EPI ISL 498531|B.40|Australia|2020-03-22	Oceania|hCoV-19/Australia/VIC2091/2020|EPI ISL 480703|B.1.247|Australia|2020-06-14	0.0005453673	Oceania
Oceania|hCoV-19/Australia/VIC134/2020|EPI ISL 419827|B.1.1|Australia|2020-03-22	Oceania|hCoV-19/Australia/VIC2091/2020|EPI ISL 480703|B.1.247|Australia|2020-06-14	0.0003407900	Oceania
Oceania|hCoV-19/Australia/VIC283/2020|EPI ISL 419974|B.1|Australia|2020-03-22	Oceania|hCoV-19/Australia/VIC2091/2020|EPI ISL 480703|B.1.247|Australia|2020-06-14	0.0002726048	Oceania
Oceania|hCoV-19/Australia/NSW2244/2020|EPI ISL 500684|B.1|Australia|2020-03-22	Oceania|hCoV-19/Australia/VIC2091/2020|EPI ISL 480703|B.1.247|Australia|2020-06-14	0.0002044260	Oceania
Oceania|hCoV-19/Australia/VIC267/2020|EPI ISL 419960|B.1|Australia|2020-03-22	Oceania|hCoV-19/Australia/VIC2091/2020|EPI ISL 480703|B.1.247|Australia|2020-06-14	0.0002044260	Oceania
Oceania|hCoV-19/Australia/VIC287/2020|EPI ISL 419978|B.1|Australia|2020-03-22	Oceania|hCoV-19/Australia/VIC2091/2020|EPI ISL 480703|B.1.247|Australia|2020-06-14	0.0002044164	Oceania
Oceania|hCoV-19/New Zealand/20VR1451/2020|EPI ISL 456218|B.3|New Zealand|2020-03-23	Oceania|hCoV-19/Australia/VIC2091/2020|EPI ISL 480703|B.1.247|Australia|2020-06-14	0.0004771289	Oceania
Oceania|hCoV-19/Australia/VIC299/2020|EPI ISL 419990|B.40|Australia|2020-03-23	Oceania|hCoV-19/Australia/VIC2091/2020|EPI ISL 480703|B.1.247|Australia|2020-06-14	0.0004771541	Oceania
Oceania|hCoV-19/Australia/SAP336/2020|EPI ISL 483113|B.1.5|Australia|2020-03-23	Oceania|hCoV-19/Australia/VIC2091/2020|EPI ISL 480703|B.1.247|Australia|2020-06-14	0.0002044355	Oceania
Oceania|hCoV-19/Australia/QLDID938/2020|EPI ISL 444612|B.1|Australia|2020-03-23	Oceania|hCoV-19/Australia/VIC2091/2020|EPI ISL 480703|B.1.247|Australia|2020-06-14	0.0002044164	Oceania
Oceania|hCoV-19/Australia/VIC384/2020|EPI ISL 426691|B.1.5|Australia|2020-03-23	Oceania|hCoV-19/Australia/VIC2091/2020|EPI ISL 480703|B.1.247|Australia|2020-06-14	0.0002726000	Oceania
Oceania|hCoV-19/Australia/VIC309/2020|EPI ISL 420000|B.1.1|Australia|2020-03-23	Oceania|hCoV-19/Australia/VIC2091/2020|EPI ISL 480703|B.1.247|Australia|2020-06-14	0.0002726079	Oceania
Oceania|hCoV-19/Australia/VIC308/2020|EPI ISL 419999|B.1|Australia|2020-03-23	Oceania|hCoV-19/Australia/VIC2091/2020|EPI ISL 480703|B.1.247|Australia|2020-06-14	0.0002725873	Oceania
Oceania|hCoV-19/Australia/VIC383/2020|EPI ISL 426690|B.1|Australia|2020-03-23	Oceania|hCoV-19/Australia/VIC2091/2020|EPI ISL 480703|B.1.247|Australia|2020-06-14	0.0002384908	Oceania
Oceania|hCoV-19/New Zealand/20VR1796/2020|EPI ISL 456255|B.1|New Zealand|2020-03-23	Oceania|hCoV-19/Australia/VIC2091/2020|EPI ISL 480703|B.1.247|Australia|2020-06-14	0.0002044415	Oceania
Oceania|hCoV-19/Australia/VIC530/2020|EPI ISL 426796|B.1|Australia|2020-03-23	Oceania|hCoV-19/Australia/VIC2091/2020|EPI ISL 480703|B.1.247|Australia|2020-06-14	0.0002385089	Oceania
Oceania|hCoV-19/Australia/VIC301/2020|EPI ISL 419992|B.40|Australia|2020-03-23	Oceania|hCoV-19/Australia/VIC2091/2020|EPI ISL 480703|B.1.247|Australia|2020-06-14	0.0004430418	Oceania
Oceania|hCoV-19/Australia/VIC389/2020|EPI ISL 426696|B|Australia|2020-03-23	Oceania|hCoV-19/Australia/VIC2091/2020|EPI ISL 480703|B.1.247|Australia|2020-06-14	0.0005112711	Oceania
Oceania|hCoV-19/New Zealand/20VR1618/2020|EPI ISL 456228|B.1.1.254|New Zealand|2020-03-23	Oceania|hCoV-19/Australia/VIC2091/2020|EPI ISL 480703|B.1.247|Australia|2020-06-14	0.0003407840	Oceania
Oceania|hCoV-19/New Zealand/20VR1626/2020|EPI ISL 456236|B.31|New Zealand|2020-03-23	Oceania|hCoV-19/Australia/VIC2091/2020|EPI ISL 480703|B.1.247|Australia|2020-06-14	0.0006477018	Oceania
Oceania|hCoV-19/Australia/VIC300/2020|EPI ISL 419991|B.1.5|Australia|2020-03-23	Oceania|hCoV-19/Australia/VIC2091/2020|EPI ISL 480703|B.1.247|Australia|2020-06-14	0.0002725872	Oceania
Oceania|hCoV-19/Australia/VIC296/2020|EPI ISL 419987|B.1.1|Australia|2020-03-23	Oceania|hCoV-19/Australia/VIC2091/2020|EPI ISL 480703|B.1.247|Australia|2020-06-14	0.0003407900	Oceania
Oceania|hCoV-19/Australia/VIC312/2020|EPI ISL 420003|B.1|Australia|2020-03-23	Oceania|hCoV-19/Australia/VIC2091/2020|EPI ISL 480703|B.1.247|Australia|2020-06-14	0.0003066868	Oceania
Oceania|hCoV-19/Australia/QLD985/2020|EPI ISL 530265|B.1|Australia|2020-03-24	Oceania|hCoV-19/Australia/VIC2091/2020|EPI ISL 480703|B.1.247|Australia|2020-06-14	0.0002726048	Oceania
Oceania|hCoV-19/Australia/QLDID941/2020|EPI ISL 447594|B.1.1|Australia|2020-03-24	Oceania|hCoV-19/Australia/VIC2091/2020|EPI ISL 480703|B.1.247|Australia|2020-06-14	0.0003067046	Oceania
Oceania|hCoV-19/Australia/VIC13741/2020|EPI ISL 563820|B.40|Australia|2020-03-24	Oceania|hCoV-19/Australia/VIC2091/2020|EPI ISL 480703|B.1.247|Australia|2020-06-14	0.0005453321	Oceania
Oceania|hCoV-19/Australia/VIC395/2020|EPI ISL 426698|B.1|Australia|2020-03-24	Oceania|hCoV-19/Australia/VIC2091/2020|EPI ISL 480703|B.1.247|Australia|2020-06-14	0.0003407543	Oceania
Oceania|hCoV-19/New Zealand/20VR1581/2020|EPI ISL 456223|B.1.1|New Zealand|2020-03-24	Oceania|hCoV-19/Australia/VIC2091/2020|EPI ISL 480703|B.1.247|Australia|2020-06-14	0.0003407900	Oceania
Oceania|hCoV-19/Australia/VIC315/2020|EPI ISL 420006|B.1.1|Australia|2020-03-24	Oceania|hCoV-19/Australia/VIC2091/2020|EPI ISL 480703|B.1.247|Australia|2020-06-14	0.0003066903	Oceania
Oceania|hCoV-19/Australia/VIC541/2020|EPI ISL 426806|B.1.5|Australia|2020-03-24	Oceania|hCoV-19/Australia/VIC2091/2020|EPI ISL 480703|B.1.247|Australia|2020-06-14	0.0002385131	Oceania
Oceania|hCoV-19/Australia/VIC449/2020|EPI ISL 426745|B.1|Australia|2020-03-24	Oceania|hCoV-19/Australia/VIC2091/2020|EPI ISL 480703|B.1.247|Australia|2020-06-14	0.0002726048	Oceania
Oceania|hCoV-19/Australia/VIC394/2020|EPI ISL 426697|B.1.1.296|Australia|2020-03-24	Oceania|hCoV-19/Australia/VIC2091/2020|EPI ISL 480703|B.1.247|Australia|2020-06-14	0.0003748943	Oceania
Oceania|hCoV-19/Australia/SAP244/2020|EPI ISL 468002|B.1.1.1|Australia|2020-03-24	Oceania|hCoV-19/Australia/VIC2091/2020|EPI ISL 480703|B.1.247|Australia|2020-06-14	0.0004089770	Oceania
Oceania|hCoV-19/Guam/GU-NHG-02/2020|EPI ISL 444610|B.6|Guam|2020-03-24	Oceania|hCoV-19/Australia/VIC2091/2020|EPI ISL 480703|B.1.247|Australia|2020-06-14	0.0004771318	Oceania
Oceania|hCoV-19/Australia/VIC325/2020|EPI ISL 420016|B.31|Australia|2020-03-24	Oceania|hCoV-19/Australia/VIC2091/2020|EPI ISL 480703|B.1.247|Australia|2020-06-14	0.0005794816	Oceania
Oceania|hCoV-19/Australia/VIC321/2020|EPI ISL 420012|B.1|Australia|2020-03-24	Oceania|hCoV-19/Australia/VIC2091/2020|EPI ISL 480703|B.1.247|Australia|2020-06-14	0.0002044164	Oceania
Oceania|hCoV-19/Australia/WA56/2020|EPI ISL 470873|B.1|Australia|2020-03-24	Oceania|hCoV-19/Australia/VIC2091/2020|EPI ISL 480703|B.1.247|Australia|2020-06-14	0.0002385778	Oceania
Oceania|hCoV-19/Australia/VIC540/2020|EPI ISL 426805|B.1|Australia|2020-03-24	Oceania|hCoV-19/Australia/VIC2091/2020|EPI ISL 480703|B.1.247|Australia|2020-06-14	0.0003407543	Oceania
Oceania|hCoV-19/Australia/QLD986/2020|EPI ISL 530266|B.1.5|Australia|2020-03-24	Oceania|hCoV-19/Australia/VIC2091/2020|EPI ISL 480703|B.1.247|Australia|2020-06-14	0.0002725952	Oceania
Oceania|hCoV-19/Australia/QLDID939/2020|EPI ISL 444793|B.1.265|Australia|2020-03-24	Oceania|hCoV-19/Australia/VIC2091/2020|EPI ISL 480703|B.1.247|Australia|2020-06-14	0.0002385263	Oceania
Oceania|hCoV-19/Australia/VIC555/2020|EPI ISL 426816|B.1.3|Australia|2020-03-25	Oceania|hCoV-19/Australia/VIC2091/2020|EPI ISL 480703|B.1.247|Australia|2020-06-14	0.0002385152	Oceania
Oceania|hCoV-19/Australia/QLDID935/2020|EPI ISL 436097|B.1.5|Australia|2020-03-25	Oceania|hCoV-19/Australia/VIC2091/2020|EPI ISL 480703|B.1.247|Australia|2020-06-14	0.0002726000	Oceania
Oceania|hCoV-19/Australia/VIC548/2020|EPI ISL 426811|B.1.1|Australia|2020-03-25	Oceania|hCoV-19/Australia/VIC2091/2020|EPI ISL 480703|B.1.247|Australia|2020-06-14	0.0003067046	Oceania
Oceania|hCoV-19/Australia/SAP242/2020|EPI ISL 468023|B.1|Australia|2020-03-25	Oceania|hCoV-19/Australia/VIC2091/2020|EPI ISL 480703|B.1.247|Australia|2020-06-14	0.0002044164	Oceania
Oceania|hCoV-19/Australia/VIC535/2020|EPI ISL 426801|B|Australia|2020-03-25	Oceania|hCoV-19/Australia/VIC2091/2020|EPI ISL 480703|B.1.247|Australia|2020-06-14	0.0004089567	Oceania
Oceania|hCoV-19/New Zealand/20VR1765/2020|EPI ISL 536789|B.31|New Zealand|2020-03-25	Oceania|hCoV-19/Australia/VIC2091/2020|EPI ISL 480703|B.1.247|Australia|2020-06-14	0.0006477018	Oceania
Oceania|hCoV-19/Australia/VIC597/2020|EPI ISL 426854|B.1.1|Australia|2020-03-25	Oceania|hCoV-19/Australia/VIC2091/2020|EPI ISL 480703|B.1.247|Australia|2020-06-14	0.0003407900	Oceania
Oceania|hCoV-19/Australia/SAP256/2020|EPI ISL 468028|B.1|Australia|2020-03-25	Oceania|hCoV-19/Australia/VIC2091/2020|EPI ISL 480703|B.1.247|Australia|2020-06-14	0.0002044164	Oceania
Oceania|hCoV-19/Australia/VIC566/2020|EPI ISL 426826|B.1|Australia|2020-03-25	Oceania|hCoV-19/Australia/VIC2091/2020|EPI ISL 480703|B.1.247|Australia|2020-06-14	0.0001703435	Oceania
Oceania|hCoV-19/Australia/SAP273/2020|EPI ISL 468029|B.1.5|Australia|2020-03-25	Oceania|hCoV-19/Australia/VIC2091/2020|EPI ISL 480703|B.1.247|Australia|2020-06-14	0.0002385089	Oceania
Oceania|hCoV-19/Australia/QLD962/2020|EPI ISL 530241|B.1|Australia|2020-03-25	Oceania|hCoV-19/Australia/VIC2091/2020|EPI ISL 480703|B.1.247|Australia|2020-06-14	0.0002385131	Oceania
Oceania|hCoV-19/Australia/SAP263/2020|EPI ISL 468022|A|Australia|2020-03-25	Oceania|hCoV-19/Australia/VIC2091/2020|EPI ISL 480703|B.1.247|Australia|2020-06-14	0.0005453639	Oceania
Oceania|hCoV-19/Australia/VIC571/2020|EPI ISL 426831|B.1.370|Australia|2020-03-25	Oceania|hCoV-19/Australia/VIC2091/2020|EPI ISL 480703|B.1.247|Australia|2020-06-14	0.0002725666	Oceania
Oceania|hCoV-19/Australia/VIC561/2020|EPI ISL 426822|B.1.1|Australia|2020-03-25	Oceania|hCoV-19/Australia/VIC2091/2020|EPI ISL 480703|B.1.247|Australia|2020-06-14	0.0003748768	Oceania
Oceania|hCoV-19/Australia/QLD960/2020|EPI ISL 530242|B.1.1|Australia|2020-03-25	Oceania|hCoV-19/Australia/VIC2091/2020|EPI ISL 480703|B.1.247|Australia|2020-06-14	0.0002726079	Oceania
Oceania|hCoV-19/Australia/NSW166/2020|EPI ISL 427771|B.1.1|Australia|2020-03-25	Oceania|hCoV-19/Australia/VIC2091/2020|EPI ISL 480703|B.1.247|Australia|2020-06-14	0.0003106421	Oceania
Oceania|hCoV-19/Australia/NSW221/2020|EPI ISL 451487|B.6|Australia|2020-03-25	Oceania|hCoV-19/Australia/VIC2091/2020|EPI ISL 480703|B.1.247|Australia|2020-06-14	0.0005868499	Oceania
Oceania|hCoV-19/Australia/VIC617/2020|EPI ISL 426872|B.1|Australia|2020-03-26	Oceania|hCoV-19/Australia/VIC2091/2020|EPI ISL 480703|B.1.247|Australia|2020-06-14	0.0002044260	Oceania
Oceania|hCoV-19/New Zealand/20VR1783/2020|EPI ISL 456252|B.31|New Zealand|2020-03-26	Oceania|hCoV-19/Australia/VIC2091/2020|EPI ISL 480703|B.1.247|Australia|2020-06-14	0.0006818055	Oceania
Oceania|hCoV-19/Australia/NSW2435/2020|EPI ISL 527016|B.1.5|Australia|2020-03-26	Oceania|hCoV-19/Australia/VIC2091/2020|EPI ISL 480703|B.1.247|Australia|2020-06-14	0.0002044319	Oceania
Oceania|hCoV-19/Australia/VIC942/2020|EPI ISL 430639|B.1|Australia|2020-03-26	Oceania|hCoV-19/Australia/VIC2091/2020|EPI ISL 480703|B.1.247|Australia|2020-06-14	0.0002725793	Oceania
Oceania|hCoV-19/Australia/QLD1012/2020|EPI ISL 530272|B.40|Australia|2020-03-26	Oceania|hCoV-19/Australia/VIC2091/2020|EPI ISL 480703|B.1.247|Australia|2020-06-14	0.0004771457	Oceania
Oceania|hCoV-19/Australia/SAP319/2020|EPI ISL 483099|B.1.1|Australia|2020-03-26	Oceania|hCoV-19/Australia/VIC2091/2020|EPI ISL 480703|B.1.247|Australia|2020-06-14	0.0004089459	Oceania
Oceania|hCoV-19/Australia/SAP246/2020|EPI ISL 468014|B.1.153|Australia|2020-03-26	Oceania|hCoV-19/Australia/VIC2091/2020|EPI ISL 480703|B.1.247|Australia|2020-06-14	0.0002385200	Oceania
Oceania|hCoV-19/New Zealand/20VR1773/2020|EPI ISL 456244|B.1.1|New Zealand|2020-03-26	Oceania|hCoV-19/Australia/VIC2091/2020|EPI ISL 480703|B.1.247|Australia|2020-06-14	0.0003407900	Oceania
Oceania|hCoV-19/Guam/GU NHG 01/2020|EPI ISL 444998|B.6|Guam|2020-03-26	Oceania|hCoV-19/Australia/VIC2091/2020|EPI ISL 480703|B.1.247|Australia|2020-06-14	0.0005794105	Oceania
Oceania|hCoV-19/Australia/QLD965/2020|EPI ISL 530244|B.1.5|Australia|2020-03-26	Oceania|hCoV-19/Australia/VIC2091/2020|EPI ISL 480703|B.1.247|Australia|2020-06-14	0.0002385131	Oceania
Oceania|hCoV-19/Australia/VIC458/2020|EPI ISL 426752|B.1.255|Australia|2020-03-26	Oceania|hCoV-19/Australia/VIC2091/2020|EPI ISL 480703|B.1.247|Australia|2020-06-14	0.0001022018	Oceania
Oceania|hCoV-19/Australia/SAP051/2020|EPI ISL 451090|B.1.255|Australia|2020-03-26	Oceania|hCoV-19/Australia/VIC2091/2020|EPI ISL 480703|B.1.247|Australia|2020-06-14	0.0001703514	Oceania
Oceania|hCoV-19/Australia/SAP052/2020|EPI ISL 451091|B.1|Australia|2020-03-26	Oceania|hCoV-19/Australia/VIC2091/2020|EPI ISL 480703|B.1.247|Australia|2020-06-14	0.0002726048	Oceania
Oceania|hCoV-19/Australia/QLDID940/2020|EPI ISL 444794|B.1|Australia|2020-03-26	Oceania|hCoV-19/Australia/VIC2091/2020|EPI ISL 480703|B.1.247|Australia|2020-06-14	0.0002385019	Oceania
Oceania|hCoV-19/New Zealand/20VR1779/2020|EPI ISL 456248|B.1|New Zealand|2020-03-26	Oceania|hCoV-19/Australia/VIC2091/2020|EPI ISL 480703|B.1.247|Australia|2020-06-14	0.0001703514	Oceania
Oceania|hCoV-19/Australia/VIC1995/2020|EPI ISL 521901|B.1.370|Australia|2020-03-26	Oceania|hCoV-19/Australia/VIC2091/2020|EPI ISL 480703|B.1.247|Australia|2020-06-14	0.0002725793	Oceania
Oceania|hCoV-19/Australia/SAP221/2020|EPI ISL 468026|B.1.1|Australia|2020-03-26	Oceania|hCoV-19/Australia/VIC2091/2020|EPI ISL 480703|B.1.247|Australia|2020-06-14	0.0003407741	Oceania
Oceania|hCoV-19/Australia/NSW220/2020|EPI ISL 451486|B|Australia|2020-03-26	Oceania|hCoV-19/Australia/VIC2091/2020|EPI ISL 480703|B.1.247|Australia|2020-06-14	0.0005178023	Oceania
Oceania|hCoV-19/Australia/SAP310/2020|EPI ISL 483093|B|Australia|2020-03-27	Oceania|hCoV-19/Australia/VIC2091/2020|EPI ISL 480703|B.1.247|Australia|2020-06-14	0.0004771543	Oceania
Oceania|hCoV-19/Australia/VIC668/2020|EPI ISL 426964|B|Australia|2020-03-27	Oceania|hCoV-19/Australia/VIC2091/2020|EPI ISL 480703|B.1.247|Australia|2020-06-14	0.0005112472	Oceania
Oceania|hCoV-19/Australia/VIC667/2020|EPI ISL 426963|B.3|Australia|2020-03-27	Oceania|hCoV-19/Australia/VIC2091/2020|EPI ISL 480703|B.1.247|Australia|2020-06-14	0.0004430390	Oceania
Oceania|hCoV-19/Australia/SAP327/2020|EPI ISL 483105|B.1|Australia|2020-03-27	Oceania|hCoV-19/Australia/VIC2091/2020|EPI ISL 480703|B.1.247|Australia|2020-06-14	0.0003067611	Oceania
Oceania|hCoV-19/Australia/SAP056/2020|EPI ISL 451095|B.1|Australia|2020-03-27	Oceania|hCoV-19/Australia/VIC2091/2020|EPI ISL 480703|B.1.247|Australia|2020-06-14	0.0001703435	Oceania
Oceania|hCoV-19/Australia/SAP331/2020|EPI ISL 483109|B.1.370|Australia|2020-03-27	Oceania|hCoV-19/Australia/VIC2091/2020|EPI ISL 480703|B.1.247|Australia|2020-06-14	0.0003066438	Oceania
Oceania|hCoV-19/Australia/SAP309/2020|EPI ISL 483092|B|Australia|2020-03-27	Oceania|hCoV-19/Australia/VIC2091/2020|EPI ISL 480703|B.1.247|Australia|2020-06-14	0.0005112472	Oceania
Oceania|hCoV-19/New Zealand/20VR1624/2020|EPI ISL 456234|B.1|New Zealand|2020-03-27	Oceania|hCoV-19/Australia/VIC2091/2020|EPI ISL 480703|B.1.247|Australia|2020-06-14	0.0002726000	Oceania
Oceania|hCoV-19/Australia/VIC677/2020|EPI ISL 426972|B.1|Australia|2020-03-27	Oceania|hCoV-19/Australia/VIC2091/2020|EPI ISL 480703|B.1.247|Australia|2020-06-14	0.0002385019	Oceania
Oceania|hCoV-19/Australia/SAP058/2020|EPI ISL 451097|B.1|Australia|2020-03-27	Oceania|hCoV-19/Australia/VIC2091/2020|EPI ISL 480703|B.1.247|Australia|2020-06-14	0.0002044260	Oceania
Oceania|hCoV-19/Australia/VIC665/2020|EPI ISL 426961|B.1|Australia|2020-03-27	Oceania|hCoV-19/Australia/VIC2091/2020|EPI ISL 480703|B.1.247|Australia|2020-06-14	0.0002044164	Oceania
Oceania|hCoV-19/Australia/VIC606/2020|EPI ISL 426861|B.1.255|Australia|2020-03-27	Oceania|hCoV-19/Australia/VIC2091/2020|EPI ISL 480703|B.1.247|Australia|2020-06-14	0.0001022018	Oceania
Oceania|hCoV-19/New Zealand/20VR2581/2020|EPI ISL 548127|B.1.3|New Zealand|2020-03-27	Oceania|hCoV-19/Australia/VIC2091/2020|EPI ISL 480703|B.1.247|Australia|2020-06-14	0.0003067348	Oceania
Oceania|hCoV-19/Australia/NSW305/2020|EPI ISL 451569|B.1|Australia|2020-03-27	Oceania|hCoV-19/Australia/VIC2091/2020|EPI ISL 480703|B.1.247|Australia|2020-06-14	0.0002070400	Oceania
Oceania|hCoV-19/Australia/NSW261/2020|EPI ISL 451526|B.1.1|Australia|2020-03-27	Oceania|hCoV-19/Australia/VIC2091/2020|EPI ISL 480703|B.1.247|Australia|2020-06-14	0.0003106274	Oceania
Oceania|hCoV-19/Australia/NSW233/2020|EPI ISL 451499|B.1.5|Australia|2020-03-27	Oceania|hCoV-19/Australia/VIC2091/2020|EPI ISL 480703|B.1.247|Australia|2020-06-14	0.0003106274	Oceania
Oceania|hCoV-19/Australia/NSW278/2020|EPI ISL 451542|B.1.1|Australia|2020-03-27	Oceania|hCoV-19/Australia/VIC2091/2020|EPI ISL 480703|B.1.247|Australia|2020-06-14	0.0002761074	Oceania
Oceania|hCoV-19/Australia/NSW234/2020|EPI ISL 451500|B.1.5|Australia|2020-03-27	Oceania|hCoV-19/Australia/VIC2091/2020|EPI ISL 480703|B.1.247|Australia|2020-06-14	0.0001725379	Oceania
Oceania|hCoV-19/Australia/SAP061/2020|EPI ISL 451100|B.1|Australia|2020-03-28	Oceania|hCoV-19/Australia/VIC2091/2020|EPI ISL 480703|B.1.247|Australia|2020-06-14	0.0002044260	Oceania
Oceania|hCoV-19/Australia/SAP334/2020|EPI ISL 483111|B.1.5|Australia|2020-03-28	Oceania|hCoV-19/Australia/VIC2091/2020|EPI ISL 480703|B.1.247|Australia|2020-06-14	0.0002726000	Oceania
Oceania|hCoV-19/New Zealand/20VR1839/2020|EPI ISL 456280|B.31|New Zealand|2020-03-28	Oceania|hCoV-19/Australia/VIC2091/2020|EPI ISL 480703|B.1.247|Australia|2020-06-14	0.0006135816	Oceania
Oceania|hCoV-19/Australia/VIC808/2020|EPI ISL 427082|B.31|Australia|2020-03-28	Oceania|hCoV-19/Australia/VIC2091/2020|EPI ISL 480703|B.1.247|Australia|2020-06-14	0.0006817857	Oceania
Oceania|hCoV-19/Australia/VIC652/2020|EPI ISL 426948|B.1.5|Australia|2020-03-28	Oceania|hCoV-19/Australia/VIC2091/2020|EPI ISL 480703|B.1.247|Australia|2020-06-14	0.0001703514	Oceania
Oceania|hCoV-19/Australia/SAP062/2020|EPI ISL 451101|B.1|Australia|2020-03-28	Oceania|hCoV-19/Australia/VIC2091/2020|EPI ISL 480703|B.1.247|Australia|2020-06-14	0.0002044260	Oceania
Oceania|hCoV-19/Australia/VIC685/2020|EPI ISL 426980|B.40|Australia|2020-03-28	Oceania|hCoV-19/Australia/VIC2091/2020|EPI ISL 480703|B.1.247|Australia|2020-06-14	0.0006476715	Oceania
Oceania|hCoV-19/Australia/VIC-CBA3/2020|EPI ISL 420877|B.1.1|Australia|2020-03-28	Oceania|hCoV-19/Australia/VIC2091/2020|EPI ISL 480703|B.1.247|Australia|2020-06-14	0.0003748593	Oceania
Oceania|hCoV-19/Australia/VIC644/2020|EPI ISL 426940|B.1|Australia|2020-03-28	Oceania|hCoV-19/Australia/VIC2091/2020|EPI ISL 480703|B.1.247|Australia|2020-06-14	0.0003066725	Oceania
Oceania|hCoV-19/Australia/NSW322/2020|EPI ISL 451584|B.1|Australia|2020-03-28	Oceania|hCoV-19/Australia/VIC2091/2020|EPI ISL 480703|B.1.247|Australia|2020-06-14	0.0002070400	Oceania
Oceania|hCoV-19/Australia/NSW511/2020|EPI ISL 455051|B.1.5|Australia|2020-03-28	Oceania|hCoV-19/Australia/VIC2091/2020|EPI ISL 480703|B.1.247|Australia|2020-06-14	0.0001725379	Oceania
Oceania|hCoV-19/Australia/NSW538/2020|EPI ISL 455077|B.1|Australia|2020-03-28	Oceania|hCoV-19/Australia/VIC2091/2020|EPI ISL 480703|B.1.247|Australia|2020-06-14	0.0002070400	Oceania
Oceania|hCoV-19/Australia/NSW225/2020|EPI ISL 451491|B.1.1.296|Australia|2020-03-28	Oceania|hCoV-19/Australia/VIC2091/2020|EPI ISL 480703|B.1.247|Australia|2020-06-14	0.0004142352	Oceania
Oceania|hCoV-19/Australia/NSW247/2020|EPI ISL 451512|B.1.5|Australia|2020-03-28	Oceania|hCoV-19/Australia/VIC2091/2020|EPI ISL 480703|B.1.247|Australia|2020-06-14	0.0002070559	Oceania
Oceania|hCoV-19/Australia/NSW266/2020|EPI ISL 451531|B.40|Australia|2020-03-28	Oceania|hCoV-19/Australia/VIC2091/2020|EPI ISL 480703|B.1.247|Australia|2020-06-14	0.0005178268	Oceania
Oceania|hCoV-19/Australia/NSW227/2020|EPI ISL 451493|B.1|Australia|2020-03-28	Oceania|hCoV-19/Australia/VIC2091/2020|EPI ISL 480703|B.1.247|Australia|2020-06-14	0.0002415632	Oceania
Oceania|hCoV-19/Australia/NSW279/2020|EPI ISL 451543|B.1|Australia|2020-03-28	Oceania|hCoV-19/Australia/VIC2091/2020|EPI ISL 480703|B.1.247|Australia|2020-06-14	0.0001725297	Oceania
Oceania|hCoV-19/Australia/NSW229/2020|EPI ISL 451495|B.4|Australia|2020-03-28	Oceania|hCoV-19/Australia/VIC2091/2020|EPI ISL 480703|B.1.247|Australia|2020-06-14	0.0006214387	Oceania
Oceania|hCoV-19/Australia/VIC639/2020|EPI ISL 426935|B.1|Australia|2020-03-29	Oceania|hCoV-19/Australia/VIC2091/2020|EPI ISL 480703|B.1.247|Australia|2020-06-14	0.0001362759	Oceania
Oceania|hCoV-19/Australia/SAP067/2020|EPI ISL 451105|B.1.275|Australia|2020-03-29	Oceania|hCoV-19/Australia/VIC2091/2020|EPI ISL 480703|B.1.247|Australia|2020-06-14	0.0002044164	Oceania
Oceania|hCoV-19/Australia/VIC682/2020|EPI ISL 426977|B.1.5|Australia|2020-03-29	Oceania|hCoV-19/Australia/VIC2091/2020|EPI ISL 480703|B.1.247|Australia|2020-06-14	0.0001703514	Oceania
Oceania|hCoV-19/Australia/VIC712/2020|EPI ISL 426999|B.1|Australia|2020-03-29	Oceania|hCoV-19/Australia/VIC2091/2020|EPI ISL 480703|B.1.247|Australia|2020-06-14	0.0001703435	Oceania
Oceania|hCoV-19/Australia/VIC710/2020|EPI ISL 426997|B.52|Australia|2020-03-29	Oceania|hCoV-19/Australia/VIC2091/2020|EPI ISL 480703|B.1.247|Australia|2020-06-14	0.0004430585	Oceania
Oceania|hCoV-19/Australia/SAP065/2020|EPI ISL 451103|B.1|Australia|2020-03-29	Oceania|hCoV-19/Australia/VIC2091/2020|EPI ISL 480703|B.1.247|Australia|2020-06-14	0.0001703435	Oceania
Oceania|hCoV-19/Australia/SAP204/2020|EPI ISL 468013|B.1.1|Australia|2020-03-29	Oceania|hCoV-19/Australia/VIC2091/2020|EPI ISL 480703|B.1.247|Australia|2020-06-14	0.0002726358	Oceania
Oceania|hCoV-19/Australia/VIC638/2020|EPI ISL 426934|B.1.1|Australia|2020-03-29	Oceania|hCoV-19/Australia/VIC2091/2020|EPI ISL 480703|B.1.247|Australia|2020-06-14	0.0002726079	Oceania
Oceania|hCoV-19/Australia/NSW249/2020|EPI ISL 451514|B.1.1|Australia|2020-03-29	Oceania|hCoV-19/Australia/VIC2091/2020|EPI ISL 480703|B.1.247|Australia|2020-06-14	0.0003106274	Oceania
Oceania|hCoV-19/Australia/NSW555/2020|EPI ISL 455094|B.1.5|Australia|2020-03-29	Oceania|hCoV-19/Australia/VIC2091/2020|EPI ISL 480703|B.1.247|Australia|2020-06-14	0.0002760943	Oceania
Oceania|hCoV-19/Australia/NSW342/2020|EPI ISL 451604|B.1.178|Australia|2020-03-29	Oceania|hCoV-19/Australia/VIC2091/2020|EPI ISL 480703|B.1.247|Australia|2020-06-14	0.0002760911	Oceania
Oceania|hCoV-19/Australia/NSW224/2020|EPI ISL 451490|B.1.255|Australia|2020-03-29	Oceania|hCoV-19/Australia/VIC2091/2020|EPI ISL 480703|B.1.247|Australia|2020-06-14	0.0001725297	Oceania
Oceania|hCoV-19/Australia/NSW311/2020|EPI ISL 451575|B.1|Australia|2020-03-29	Oceania|hCoV-19/Australia/VIC2091/2020|EPI ISL 480703|B.1.247|Australia|2020-06-14	0.0002070400	Oceania
Oceania|hCoV-19/Australia/NSW246/2020|EPI ISL 451511|B.6|Australia|2020-03-29	Oceania|hCoV-19/Australia/VIC2091/2020|EPI ISL 480703|B.1.247|Australia|2020-06-14	0.0005868776	Oceania
Oceania|hCoV-19/Australia/WA111/2020|EPI ISL 512764|B.1|Australia|2020-03-29	Oceania|hCoV-19/Australia/VIC2091/2020|EPI ISL 480703|B.1.247|Australia|2020-06-14	0.0001725416	Oceania
Oceania|hCoV-19/New Zealand/20VR1837/2020|EPI ISL 456278|B.1|New Zealand|2020-03-29	Oceania|hCoV-19/Australia/VIC2091/2020|EPI ISL 480703|B.1.247|Australia|2020-06-14	0.0002385221	Oceania
Oceania|hCoV-19/Australia/VIC744/2020|EPI ISL 427022|B.1.1.8|Australia|2020-03-29	Oceania|hCoV-19/Australia/VIC2091/2020|EPI ISL 480703|B.1.247|Australia|2020-06-14	0.0003411810	Oceania
Oceania|hCoV-19/Australia/TAS226/2020|EPI ISL 522655|B.1|Australia|2020-03-29	Oceania|hCoV-19/Australia/VIC2091/2020|EPI ISL 480703|B.1.247|Australia|2020-06-14	0.0002046674	Oceania
Oceania|hCoV-19/Australia/VIC731/2020|EPI ISL 427010|B.1.1|Australia|2020-03-30	Oceania|hCoV-19/Australia/VIC2091/2020|EPI ISL 480703|B.1.247|Australia|2020-06-14	0.0003407741	Oceania
Oceania|hCoV-19/Australia/VIC779/2020|EPI ISL 427054|B.52|Australia|2020-03-30	Oceania|hCoV-19/Australia/VIC2091/2020|EPI ISL 480703|B.1.247|Australia|2020-06-14	0.0005794596	Oceania
Oceania|hCoV-19/Australia/SAP070/2020|EPI ISL 451108|B.1|Australia|2020-03-30	Oceania|hCoV-19/Australia/VIC2091/2020|EPI ISL 480703|B.1.247|Australia|2020-06-14	0.0002044260	Oceania
Oceania|hCoV-19/Australia/VIC752/2020|EPI ISL 427029|B.4|Australia|2020-03-30	Oceania|hCoV-19/Australia/VIC2091/2020|EPI ISL 480703|B.1.247|Australia|2020-06-14	0.0006135993	Oceania
Oceania|hCoV-19/Australia/SAP451/2020|EPI ISL 508141|B.1|Australia|2020-03-30	Oceania|hCoV-19/Australia/VIC2091/2020|EPI ISL 480703|B.1.247|Australia|2020-06-14	0.0004430131	Oceania
Oceania|hCoV-19/Australia/SAP206/2020|EPI ISL 468036|B.1.201|Australia|2020-03-30	Oceania|hCoV-19/Australia/VIC2091/2020|EPI ISL 480703|B.1.247|Australia|2020-06-14	0.0002385131	Oceania
Oceania|hCoV-19/Australia/NSW562/2020|EPI ISL 478674|B.1|Australia|2020-03-30	Oceania|hCoV-19/Australia/VIC2091/2020|EPI ISL 480703|B.1.247|Australia|2020-06-14	0.0001725297	Oceania
Oceania|hCoV-19/Australia/NSW303/2020|EPI ISL 451567|B.1.1|Australia|2020-03-30	Oceania|hCoV-19/Australia/VIC2091/2020|EPI ISL 480703|B.1.247|Australia|2020-06-14	0.0003106274	Oceania
Oceania|hCoV-19/Australia/NSW243/2020|EPI ISL 451509|B.3|Australia|2020-03-30	Oceania|hCoV-19/Australia/VIC2091/2020|EPI ISL 480703|B.1.247|Australia|2020-06-14	0.0004142008	Oceania
Oceania|hCoV-19/Australia/NSW292/2020|EPI ISL 451556|B.1.5|Australia|2020-03-30	Oceania|hCoV-19/Australia/VIC2091/2020|EPI ISL 480703|B.1.247|Australia|2020-06-14	0.0001725379	Oceania
Oceania|hCoV-19/Australia/NSW268/2020|EPI ISL 451533|B.1|Australia|2020-03-30	Oceania|hCoV-19/Australia/VIC2091/2020|EPI ISL 480703|B.1.247|Australia|2020-06-14	0.0002071104	Oceania
Oceania|hCoV-19/Australia/WA86/2020|EPI ISL 512739|B.1.1|Australia|2020-03-30	Oceania|hCoV-19/Australia/VIC2091/2020|EPI ISL 480703|B.1.247|Australia|2020-06-14	0.0004142565	Oceania
Oceania|hCoV-19/New Zealand/20VR1856/2020|EPI ISL 456284|B.31|New Zealand|2020-03-30	Oceania|hCoV-19/Australia/VIC2091/2020|EPI ISL 480703|B.1.247|Australia|2020-06-14	0.0005794744	Oceania
Oceania|hCoV-19/Australia/NSW581/2020|EPI ISL 478693|B.1|Australia|2020-03-30	Oceania|hCoV-19/Australia/VIC2091/2020|EPI ISL 480703|B.1.247|Australia|2020-06-14	0.0002070543	Oceania
Oceania|hCoV-19/Australia/VIC931/2020|EPI ISL 427159|B.1.1.1|Australia|2020-03-30	Oceania|hCoV-19/Australia/VIC2091/2020|EPI ISL 480703|B.1.247|Australia|2020-06-14	0.0003749645	Oceania
Oceania|hCoV-19/Australia/VIC780/2020|EPI ISL 427055|B.1.1|Australia|2020-03-30	Oceania|hCoV-19/Australia/VIC2091/2020|EPI ISL 480703|B.1.247|Australia|2020-06-14	0.0003067465	Oceania
Oceania|hCoV-19/New Zealand/20VR1862/2020|EPI ISL 456288|B.1|New Zealand|2020-03-30	Oceania|hCoV-19/Australia/VIC2091/2020|EPI ISL 480703|B.1.247|Australia|2020-06-14	0.0002727001	Oceania
Oceania|hCoV-19/Australia/VIC753/2020|EPI ISL 427030|B.31|Australia|2020-03-30	Oceania|hCoV-19/Australia/VIC2091/2020|EPI ISL 480703|B.1.247|Australia|2020-06-14	0.0006143695	Oceania
Oceania|hCoV-19/Australia/SAP285/2020|EPI ISL 468035|B.1.1|Australia|2020-03-31	Oceania|hCoV-19/Australia/VIC2091/2020|EPI ISL 480703|B.1.247|Australia|2020-06-14	0.0003407741	Oceania
Oceania|hCoV-19/Australia/SAP268/2020|EPI ISL 468043|B.3|Australia|2020-03-31	Oceania|hCoV-19/Australia/VIC2091/2020|EPI ISL 480703|B.1.247|Australia|2020-06-14	0.0004089387	Oceania
Oceania|hCoV-19/Australia/QLD963/2020|EPI ISL 530226|B.1|Australia|2020-03-31	Oceania|hCoV-19/Australia/VIC2091/2020|EPI ISL 480703|B.1.247|Australia|2020-06-14	0.0003748484	Oceania
Oceania|hCoV-19/Australia/WA12/2020|EPI ISL 470830|B.1.5|Australia|2020-03-31	Oceania|hCoV-19/Australia/VIC2091/2020|EPI ISL 480703|B.1.247|Australia|2020-06-14	0.0001703514	Oceania
Oceania|hCoV-19/Australia/SAP073/2020|EPI ISL 451110|B.1|Australia|2020-03-31	Oceania|hCoV-19/Australia/VIC2091/2020|EPI ISL 480703|B.1.247|Australia|2020-06-14	0.0001703435	Oceania
Oceania|hCoV-19/Australia/SAP087/2020|EPI ISL 451122|B.1|Australia|2020-03-31	Oceania|hCoV-19/Australia/VIC2091/2020|EPI ISL 480703|B.1.247|Australia|2020-06-14	0.0003748659	Oceania
Oceania|hCoV-19/Australia/VIC990/2020|EPI ISL 430556|B.1|Australia|2020-03-31	Oceania|hCoV-19/Australia/VIC2091/2020|EPI ISL 480703|B.1.247|Australia|2020-06-14	0.0002044164	Oceania
Oceania|hCoV-19/Australia/SAP072/2020|EPI ISL 451109|B.1|Australia|2020-03-31	Oceania|hCoV-19/Australia/VIC2091/2020|EPI ISL 480703|B.1.247|Australia|2020-06-14	0.0002044164	Oceania
Oceania|hCoV-19/Australia/NSW293/2020|EPI ISL 451557|A|Australia|2020-03-31	Oceania|hCoV-19/Australia/VIC2091/2020|EPI ISL 480703|B.1.247|Australia|2020-06-14	0.0004832633	Oceania
Oceania|hCoV-19/Australia/NSW561/2020|EPI ISL 478673|B.1.1|Australia|2020-03-31	Oceania|hCoV-19/Australia/VIC2091/2020|EPI ISL 480703|B.1.247|Australia|2020-06-14	0.0003106365	Oceania
Oceania|hCoV-19/Australia/NSW542/2020|EPI ISL 455081|B.1|Australia|2020-03-31	Oceania|hCoV-19/Australia/VIC2091/2020|EPI ISL 480703|B.1.247|Australia|2020-06-14	0.0002070461	Oceania
Oceania|hCoV-19/Australia/NSW273/2020|EPI ISL 451538|B.1|Australia|2020-03-31	Oceania|hCoV-19/Australia/VIC2091/2020|EPI ISL 480703|B.1.247|Australia|2020-06-14	0.0002070400	Oceania
Oceania|hCoV-19/Australia/NSW289/2020|EPI ISL 451553|B.1.5|Australia|2020-03-31	Oceania|hCoV-19/Australia/VIC2091/2020|EPI ISL 480703|B.1.247|Australia|2020-06-14	0.0002415632	Oceania
Oceania|hCoV-19/Australia/NSW588/2020|EPI ISL 478700|B.1|Australia|2020-03-31	Oceania|hCoV-19/Australia/VIC2091/2020|EPI ISL 480703|B.1.247|Australia|2020-06-14	0.0002070400	Oceania
Oceania|hCoV-19/Australia/NSW496/2020|EPI ISL 455036|B.1.5|Australia|2020-03-31	Oceania|hCoV-19/Australia/VIC2091/2020|EPI ISL 480703|B.1.247|Australia|2020-06-14	0.0001725379	Oceania
Oceania|hCoV-19/Australia/NSW337/2020|EPI ISL 451599|B.4|Australia|2020-03-31	Oceania|hCoV-19/Australia/VIC2091/2020|EPI ISL 480703|B.1.247|Australia|2020-06-14	0.0004832633	Oceania
Oceania|hCoV-19/Australia/NSW329/2020|EPI ISL 451591|B.1.1|Australia|2020-03-31	Oceania|hCoV-19/Australia/VIC2091/2020|EPI ISL 480703|B.1.247|Australia|2020-06-14	0.0003106274	Oceania
Oceania|hCoV-19/Australia/NSW314/2020|EPI ISL 451577|B.1.5|Australia|2020-03-31	Oceania|hCoV-19/Australia/VIC2091/2020|EPI ISL 480703|B.1.247|Australia|2020-06-14	0.0002070498	Oceania
Oceania|hCoV-19/New Zealand/20VR2004/2020|EPI ISL 456330|B.1.8|New Zealand|2020-04-01	Oceania|hCoV-19/Australia/VIC2091/2020|EPI ISL 480703|B.1.247|Australia|2020-06-14	0.0002385159	Oceania
Oceania|hCoV-19/Australia/VPRL007/2020|EPI ISL 455599|B.1|Australia|2020-04-01	Oceania|hCoV-19/Australia/VIC2091/2020|EPI ISL 480703|B.1.247|Australia|2020-06-14	0.0002044164	Oceania
Oceania|hCoV-19/Australia/QLD978/2020|EPI ISL 530229|B|Australia|2020-04-01	Oceania|hCoV-19/Australia/VIC2091/2020|EPI ISL 480703|B.1.247|Australia|2020-06-14	0.0003407830	Oceania
Oceania|hCoV-19/Australia/QLD968/2020|EPI ISL 530228|B.1|Australia|2020-04-01	Oceania|hCoV-19/Australia/VIC2091/2020|EPI ISL 480703|B.1.247|Australia|2020-06-14	0.0001703435	Oceania
Oceania|hCoV-19/Australia/QLD979/2020|EPI ISL 530227|B.1.5|Australia|2020-04-01	Oceania|hCoV-19/Australia/VIC2091/2020|EPI ISL 480703|B.1.247|Australia|2020-06-14	0.0002385158	Oceania
Oceania|hCoV-19/Australia/SAP091/2020|EPI ISL 451126|B.1|Australia|2020-04-01	Oceania|hCoV-19/Australia/VIC2091/2020|EPI ISL 480703|B.1.247|Australia|2020-06-14	0.0002044164	Oceania
Oceania|hCoV-19/Australia/SAP090/2020|EPI ISL 451125|B.1|Australia|2020-04-01	Oceania|hCoV-19/Australia/VIC2091/2020|EPI ISL 480703|B.1.247|Australia|2020-06-14	0.0004089723	Oceania
Oceania|hCoV-19/Australia/NSW589/2020|EPI ISL 478701|B.1|Australia|2020-04-01	Oceania|hCoV-19/Australia/VIC2091/2020|EPI ISL 480703|B.1.247|Australia|2020-06-14	0.0002070400	Oceania
Oceania|hCoV-19/Australia/NSW341/2020|EPI ISL 451603|B.1.8|Australia|2020-04-01	Oceania|hCoV-19/Australia/VIC2091/2020|EPI ISL 480703|B.1.247|Australia|2020-06-14	0.0002760943	Oceania
Oceania|hCoV-19/Australia/NSW306/2020|EPI ISL 451570|B.1.5|Australia|2020-04-01	Oceania|hCoV-19/Australia/VIC2091/2020|EPI ISL 480703|B.1.247|Australia|2020-06-14	0.0001725379	Oceania
Oceania|hCoV-19/Australia/NSW319/2020|EPI ISL 451582|B.1|Australia|2020-04-01	Oceania|hCoV-19/Australia/VIC2091/2020|EPI ISL 480703|B.1.247|Australia|2020-06-14	0.0002760911	Oceania
Oceania|hCoV-19/New Zealand/20VR2000/2020|EPI ISL 456327|B.3|New Zealand|2020-04-01	Oceania|hCoV-19/Australia/VIC2091/2020|EPI ISL 480703|B.1.247|Australia|2020-06-14	0.0005113204	Oceania
Oceania|hCoV-19/New Zealand/20VR2006/2020|EPI ISL 456331|B.1.8|New Zealand|2020-04-01	Oceania|hCoV-19/Australia/VIC2091/2020|EPI ISL 480703|B.1.247|Australia|2020-06-14	0.0002385483	Oceania
Oceania|hCoV-19/Australia/VIC1011/2020|EPI ISL 430547|B.1.5|Australia|2020-04-01	Oceania|hCoV-19/Australia/VIC2091/2020|EPI ISL 480703|B.1.247|Australia|2020-06-14	0.0002385333	Oceania
Oceania|hCoV-19/Australia/SAP088/2020|EPI ISL 451123|B.1|Australia|2020-04-01	Oceania|hCoV-19/Australia/VIC2091/2020|EPI ISL 480703|B.1.247|Australia|2020-06-14	0.0002046351	Oceania
Oceania|hCoV-19/Australia/VIC798/2020|EPI ISL 427072|B.1.5|Australia|2020-04-01	Oceania|hCoV-19/Australia/VIC2091/2020|EPI ISL 480703|B.1.247|Australia|2020-06-14	0.0002732388	Oceania
Oceania|hCoV-19/Australia/VIC799/2020|EPI ISL 427073|B.1|Australia|2020-04-01	Oceania|hCoV-19/Australia/VIC2091/2020|EPI ISL 480703|B.1.247|Australia|2020-06-14	0.0002729512	Oceania
Oceania|hCoV-19/Australia/VIC1013/2020|EPI ISL 430553|B.1.5|Australia|2020-04-01	Oceania|hCoV-19/Australia/VIC2091/2020|EPI ISL 480703|B.1.247|Australia|2020-06-14	0.0002390055	Oceania
Oceania|hCoV-19/Australia/VIC1015/2020|EPI ISL 430559|B.1|Australia|2020-04-01	Oceania|hCoV-19/Australia/VIC2091/2020|EPI ISL 480703|B.1.247|Australia|2020-06-14	0.0002729140	Oceania
Oceania|hCoV-19/Australia/VIC1224/2020|EPI ISL 430522|B.1.5|Australia|2020-04-01	Oceania|hCoV-19/Australia/VIC2091/2020|EPI ISL 480703|B.1.247|Australia|2020-06-14	0.0001707586	Oceania
Oceania|hCoV-19/Australia/VIC1018/2020|EPI ISL 430490|B.1|Australia|2020-04-01	Oceania|hCoV-19/Australia/VIC2091/2020|EPI ISL 480703|B.1.247|Australia|2020-06-14	0.0002732658	Oceania
Oceania|hCoV-19/Australia/VIC1222/2020|EPI ISL 430519|B.1.5|Australia|2020-04-01	Oceania|hCoV-19/Australia/VIC2091/2020|EPI ISL 480703|B.1.247|Australia|2020-06-14	0.0001707703	Oceania
Oceania|hCoV-19/Australia/VIC1214/2020|EPI ISL 430505|B.1.5|Australia|2020-04-01	Oceania|hCoV-19/Australia/VIC2091/2020|EPI ISL 480703|B.1.247|Australia|2020-06-14	0.0002049776	Oceania
Oceania|hCoV-19/Australia/VIC1208/2020|EPI ISL 430498|B.1.5|Australia|2020-04-01	Oceania|hCoV-19/Australia/VIC2091/2020|EPI ISL 480703|B.1.247|Australia|2020-06-14	0.0003416635	Oceania
Oceania|hCoV-19/Australia/VIC1211/2020|EPI ISL 430501|B.1|Australia|2020-04-01	Oceania|hCoV-19/Australia/VIC2091/2020|EPI ISL 480703|B.1.247|Australia|2020-06-14	0.0002395844	Oceania
Oceania|hCoV-19/Australia/VIC1012/2020|EPI ISL 430548|B.1.1|Australia|2020-04-01	Oceania|hCoV-19/Australia/VIC2091/2020|EPI ISL 480703|B.1.247|Australia|2020-06-14	0.0003086236	Oceania
Oceania|hCoV-19/Australia/VIC1219/2020|EPI ISL 430516|B.1.22|Australia|2020-04-01	Oceania|hCoV-19/Australia/VIC2091/2020|EPI ISL 480703|B.1.247|Australia|2020-06-14	0.0002757984	Oceania
Oceania|hCoV-19/Australia/VIC1212/2020|EPI ISL 430502|B.1|Australia|2020-04-01	Oceania|hCoV-19/Australia/VIC2091/2020|EPI ISL 480703|B.1.247|Australia|2020-06-14	0.0003106016	Oceania
Oceania|hCoV-19/Australia/VIC1209/2020|EPI ISL 430499|B.1.1|Australia|2020-04-01	Oceania|hCoV-19/Australia/VIC2091/2020|EPI ISL 480703|B.1.247|Australia|2020-06-14	0.0004490092	Oceania
Oceania|hCoV-19/Australia/SAP089/2020|EPI ISL 451124|B.1|Australia|2020-04-01	Oceania|hCoV-19/Australia/VIC2091/2020|EPI ISL 480703|B.1.247|Australia|2020-06-14	0.0001735114	Oceania
Oceania|hCoV-19/Australia/VIC1014/2020|EPI ISL 430555|B.1.5|Australia|2020-04-01	Oceania|hCoV-19/Australia/VIC2091/2020|EPI ISL 480703|B.1.247|Australia|2020-06-14	0.0002440715	Oceania
Oceania|hCoV-19/Australia/VIC1218/2020|EPI ISL 430515|B.1.5|Australia|2020-04-01	Oceania|hCoV-19/Australia/VIC2091/2020|EPI ISL 480703|B.1.247|Australia|2020-06-14	0.0001738211	Oceania
Oceania|hCoV-19/Australia/SAP092/2020|EPI ISL 451127|B.1|Australia|2020-04-01	Oceania|hCoV-19/Australia/VIC2091/2020|EPI ISL 480703|B.1.247|Australia|2020-06-14	0.0003165159	Oceania
Oceania|hCoV-19/Australia/VPRL009/2020|EPI ISL 455601|B.1|Australia|2020-04-01	Oceania|hCoV-19/Australia/VIC2091/2020|EPI ISL 480703|B.1.247|Australia|2020-06-14	0.0001761454	Oceania
Oceania|hCoV-19/Australia/VIC1213/2020|EPI ISL 430503|B.1|Australia|2020-04-01	Oceania|hCoV-19/Australia/VIC2091/2020|EPI ISL 480703|B.1.247|Australia|2020-06-14	0.0003159992	Oceania
Oceania|hCoV-19/Australia/VIC1215/2020|EPI ISL 430508|B.1|Australia|2020-04-01	Oceania|hCoV-19/Australia/VIC2091/2020|EPI ISL 480703|B.1.247|Australia|2020-06-14	0.0002100936	Oceania
Oceania|hCoV-19/Australia/VIC1010/2020|EPI ISL 430560|B.1|Australia|2020-04-01	Oceania|hCoV-19/Australia/VIC2091/2020|EPI ISL 480703|B.1.247|Australia|2020-06-14	0.0002124474	Oceania
Oceania|hCoV-19/New Zealand/20VR1995/2020|EPI ISL 456325|B|New Zealand|2020-04-01	Oceania|hCoV-19/Australia/VIC2091/2020|EPI ISL 480703|B.1.247|Australia|2020-06-14	0.0003931715	Oceania
Oceania|hCoV-19/New Zealand/20VR2022/2020|EPI ISL 456337|B.1|New Zealand|2020-04-01	Oceania|hCoV-19/Australia/VIC2091/2020|EPI ISL 480703|B.1.247|Australia|2020-06-14	0.0002151482	Oceania
Oceania|hCoV-19/Australia/QLD973/2020|EPI ISL 530231|B.1.5|Australia|2020-04-02	Oceania|hCoV-19/Australia/VIC2091/2020|EPI ISL 480703|B.1.247|Australia|2020-06-14	0.0002725922	Oceania
Oceania|hCoV-19/Australia/QLD1015/2020|EPI ISL 530275|B.1|Australia|2020-04-02	Oceania|hCoV-19/Australia/VIC2091/2020|EPI ISL 480703|B.1.247|Australia|2020-06-14	0.0001703435	Oceania
Oceania|hCoV-19/Australia/VPRL005/2020|EPI ISL 455597|B.1|Australia|2020-04-02	Oceania|hCoV-19/Australia/VIC2091/2020|EPI ISL 480703|B.1.247|Australia|2020-06-14	0.0002044164	Oceania
Oceania|hCoV-19/Australia/NSW2431/2020|EPI ISL 527015|B.1.1|Australia|2020-04-02	Oceania|hCoV-19/Australia/VIC2091/2020|EPI ISL 480703|B.1.247|Australia|2020-06-14	0.0003066903	Oceania
Oceania|hCoV-19/Australia/VIC812/2020|EPI ISL 427085|B.4|Australia|2020-04-02	Oceania|hCoV-19/Australia/VIC2091/2020|EPI ISL 480703|B.1.247|Australia|2020-06-14	0.0005794443	Oceania
Oceania|hCoV-19/Australia/SAP019/2020|EPI ISL 468017|B.1|Australia|2020-04-02	Oceania|hCoV-19/Australia/VIC2091/2020|EPI ISL 480703|B.1.247|Australia|2020-06-14	0.0001703435	Oceania
Oceania|hCoV-19/New Zealand/20VR2095/2020|EPI ISL 548123|B.1.1.75|New Zealand|2020-04-02	Oceania|hCoV-19/Australia/VIC2091/2020|EPI ISL 480703|B.1.247|Australia|2020-06-14	0.0004090208	Oceania
Oceania|hCoV-19/Australia/NSW290/2020|EPI ISL 451554|B.1|Australia|2020-04-02	Oceania|hCoV-19/Australia/VIC2091/2020|EPI ISL 480703|B.1.247|Australia|2020-06-14	0.0003106329	Oceania
Oceania|hCoV-19/Australia/NSW270/2020|EPI ISL 451535|B.3|Australia|2020-04-02	Oceania|hCoV-19/Australia/VIC2091/2020|EPI ISL 480703|B.1.247|Australia|2020-06-14	0.0004487271	Oceania
Oceania|hCoV-19/Australia/NSW284/2020|EPI ISL 451548|B.1.5|Australia|2020-04-02	Oceania|hCoV-19/Australia/VIC2091/2020|EPI ISL 480703|B.1.247|Australia|2020-06-14	0.0001725379	Oceania
Oceania|hCoV-19/Australia/NSW349/2020|EPI ISL 451610|B.1.3|Australia|2020-04-02	Oceania|hCoV-19/Australia/VIC2091/2020|EPI ISL 480703|B.1.247|Australia|2020-06-14	0.0002761588	Oceania
Oceania|hCoV-19/Australia/NSW624/2020|EPI ISL 490033|B.1.1|Australia|2020-04-02	Oceania|hCoV-19/Australia/VIC2091/2020|EPI ISL 480703|B.1.247|Australia|2020-06-14	0.0002761074	Oceania
Oceania|hCoV-19/Australia/NSW277/2020|EPI ISL 451541|B.1.1|Australia|2020-04-02	Oceania|hCoV-19/Australia/VIC2091/2020|EPI ISL 480703|B.1.247|Australia|2020-06-14	0.0003106274	Oceania
Oceania|hCoV-19/New Zealand/20VR1910/2020|EPI ISL 456305|B.31|New Zealand|2020-04-02	Oceania|hCoV-19/Australia/VIC2091/2020|EPI ISL 480703|B.1.247|Australia|2020-06-14	0.0006136235	Oceania
Oceania|hCoV-19/New Zealand/20VR1887/2020|EPI ISL 456294|B.1|New Zealand|2020-04-02	Oceania|hCoV-19/Australia/VIC2091/2020|EPI ISL 480703|B.1.247|Australia|2020-06-14	0.0002385263	Oceania
Oceania|hCoV-19/Australia/SAP014/2020|EPI ISL 468019|B.1|Australia|2020-04-02	Oceania|hCoV-19/Australia/VIC2091/2020|EPI ISL 480703|B.1.247|Australia|2020-06-14	0.0001703667	Oceania
Oceania|hCoV-19/New Zealand/20VR1907/2020|EPI ISL 456303|B.1|New Zealand|2020-04-02	Oceania|hCoV-19/Australia/VIC2091/2020|EPI ISL 480703|B.1.247|Australia|2020-06-14	0.0003067731	Oceania
Oceania|hCoV-19/Australia/SAP018/2020|EPI ISL 467994|B.1|Australia|2020-04-02	Oceania|hCoV-19/Australia/VIC2091/2020|EPI ISL 480703|B.1.247|Australia|2020-06-14	0.0002388732	Oceania
Oceania|hCoV-19/Australia/VIC1025/2020|EPI ISL 430532|B.1.5|Australia|2020-04-02	Oceania|hCoV-19/Australia/VIC2091/2020|EPI ISL 480703|B.1.247|Australia|2020-06-14	0.0001704908	Oceania
Oceania|hCoV-19/Australia/SAP093/2020|EPI ISL 451128|B.1|Australia|2020-04-02	Oceania|hCoV-19/Australia/VIC2091/2020|EPI ISL 480703|B.1.247|Australia|2020-06-14	0.0002049680	Oceania
Oceania|hCoV-19/Australia/SAP017/2020|EPI ISL 468012|B.1|Australia|2020-04-02	Oceania|hCoV-19/Australia/VIC2091/2020|EPI ISL 480703|B.1.247|Australia|2020-06-14	0.0002057904	Oceania
Oceania|hCoV-19/Australia/VIC1232/2020|EPI ISL 563551|B.1.5|Australia|2020-04-02	Oceania|hCoV-19/Australia/VIC2091/2020|EPI ISL 480703|B.1.247|Australia|2020-06-14	0.0001708520	Oceania
Oceania|hCoV-19/Australia/SAP015/2020|EPI ISL 467990|B.1|Australia|2020-04-02	Oceania|hCoV-19/Australia/VIC2091/2020|EPI ISL 480703|B.1.247|Australia|2020-06-14	0.0001715706	Oceania
Oceania|hCoV-19/Australia/VIC1024/2020|EPI ISL 430531|B.1|Australia|2020-04-02	Oceania|hCoV-19/Australia/VIC2091/2020|EPI ISL 480703|B.1.247|Australia|2020-06-14	0.0001718417	Oceania
Oceania|hCoV-19/Australia/VIC814/2020|EPI ISL 427087|B.1.1|Australia|2020-04-02	Oceania|hCoV-19/Australia/VIC2091/2020|EPI ISL 480703|B.1.247|Australia|2020-06-14	0.0004137584	Oceania
Oceania|hCoV-19/Australia/VIC1234/2020|EPI ISL 430511|B.1.1|Australia|2020-04-02	Oceania|hCoV-19/Australia/VIC2091/2020|EPI ISL 480703|B.1.247|Australia|2020-06-14	0.0003444829	Oceania
Oceania|hCoV-19/Australia/VIC1231/2020|EPI ISL 561957|B.1|Australia|2020-04-02	Oceania|hCoV-19/Australia/VIC2091/2020|EPI ISL 480703|B.1.247|Australia|2020-06-14	0.0001722385	Oceania
Oceania|hCoV-19/Australia/ACT0073/2020|EPI ISL 498533|B.1.1|Australia|2020-04-02	Oceania|hCoV-19/Australia/VIC2091/2020|EPI ISL 480703|B.1.247|Australia|2020-06-14	0.0002779778	Oceania
Oceania|hCoV-19/Australia/TAS105/2020|EPI ISL 522571|B.1|Australia|2020-04-02	Oceania|hCoV-19/Australia/VIC2091/2020|EPI ISL 480703|B.1.247|Australia|2020-06-14	0.0001728814	Oceania
Oceania|hCoV-19/Australia/TAS173/2020|EPI ISL 522626|B.1.5|Australia|2020-04-02	Oceania|hCoV-19/Australia/VIC2091/2020|EPI ISL 480703|B.1.247|Australia|2020-06-14	0.0002452767	Oceania
Oceania|hCoV-19/Australia/VIC1881/2020|EPI ISL 480571|B.1.1|Australia|2020-04-02	Oceania|hCoV-19/Australia/VIC2091/2020|EPI ISL 480703|B.1.247|Australia|2020-06-14	0.0003134864	Oceania
Oceania|hCoV-19/Australia/VIC815/2020|EPI ISL 427088|B.1|Australia|2020-04-02	Oceania|hCoV-19/Australia/VIC2091/2020|EPI ISL 480703|B.1.247|Australia|2020-06-14	0.0003152355	Oceania
Oceania|hCoV-19/Australia/VIC813/2020|EPI ISL 427086|B.4|Australia|2020-04-02	Oceania|hCoV-19/Australia/VIC2091/2020|EPI ISL 480703|B.1.247|Australia|2020-06-14	0.0005692274	Oceania
Oceania|hCoV-19/Australia/VIC1046/2020|EPI ISL 430550|B.1|Australia|2020-04-03	Oceania|hCoV-19/Australia/VIC2091/2020|EPI ISL 480703|B.1.247|Australia|2020-06-14	0.0002044257	Oceania
Oceania|hCoV-19/Australia/VIC820/2020|EPI ISL 427092|B.1|Australia|2020-04-03	Oceania|hCoV-19/Australia/VIC2091/2020|EPI ISL 480703|B.1.247|Australia|2020-06-14	0.0002725666	Oceania
Oceania|hCoV-19/Australia/VIC828/2020|EPI ISL 427096|B.1.1|Australia|2020-04-03	Oceania|hCoV-19/Australia/VIC2091/2020|EPI ISL 480703|B.1.247|Australia|2020-06-14	0.0004430547	Oceania
Oceania|hCoV-19/New Zealand/20VR2096/2020|EPI ISL 548124|B.40|New Zealand|2020-04-03	Oceania|hCoV-19/Australia/VIC2091/2020|EPI ISL 480703|B.1.247|Australia|2020-06-14	0.0005112621	Oceania
Oceania|hCoV-19/Australia/SAP226/2020|EPI ISL 468024|B.1.1.1|Australia|2020-04-03	Oceania|hCoV-19/Australia/VIC2091/2020|EPI ISL 480703|B.1.247|Australia|2020-06-14	0.0004089770	Oceania
Oceania|hCoV-19/Australia/VIC1041/2020|EPI ISL 430536|B.1|Australia|2020-04-03	Oceania|hCoV-19/Australia/VIC2091/2020|EPI ISL 480703|B.1.247|Australia|2020-06-14	0.0002044164	Oceania
Oceania|hCoV-19/Australia/VIC824/2020|EPI ISL 427095|B.1|Australia|2020-04-03	Oceania|hCoV-19/Australia/VIC2091/2020|EPI ISL 480703|B.1.247|Australia|2020-06-14	0.0002384908	Oceania
Oceania|hCoV-19/Australia/SAP437/2020|EPI ISL 508128|B.1.1|Australia|2020-04-03	Oceania|hCoV-19/Australia/VIC2091/2020|EPI ISL 480703|B.1.247|Australia|2020-06-14	0.0004089578	Oceania
Oceania|hCoV-19/Australia/QLD967/2020|EPI ISL 530232|B.1|Australia|2020-04-03	Oceania|hCoV-19/Australia/VIC2091/2020|EPI ISL 480703|B.1.247|Australia|2020-06-14	0.0001703435	Oceania
Oceania|hCoV-19/Australia/NSW301/2020|EPI ISL 451565|B.4|Australia|2020-04-03	Oceania|hCoV-19/Australia/VIC2091/2020|EPI ISL 480703|B.1.247|Australia|2020-06-14	0.0005868846	Oceania
Oceania|hCoV-19/Australia/NSW287/2020|EPI ISL 451551|B.1.1|Australia|2020-04-03	Oceania|hCoV-19/Australia/VIC2091/2020|EPI ISL 480703|B.1.247|Australia|2020-06-14	0.0003106274	Oceania
Oceania|hCoV-19/Australia/NSW269/2020|EPI ISL 451534|B.1|Australia|2020-04-03	Oceania|hCoV-19/Australia/VIC2091/2020|EPI ISL 480703|B.1.247|Australia|2020-06-14	0.0002070400	Oceania
Oceania|hCoV-19/Australia/WA13/2020|EPI ISL 470831|B.1|Australia|2020-04-03	Oceania|hCoV-19/Australia/VIC2091/2020|EPI ISL 480703|B.1.247|Australia|2020-06-14	0.0002385233	Oceania
Oceania|hCoV-19/Australia/VIC1039/2020|EPI ISL 430535|B.1.1.8|Australia|2020-04-03	Oceania|hCoV-19/Australia/VIC2091/2020|EPI ISL 480703|B.1.247|Australia|2020-06-14	0.0003749999	Oceania
Oceania|hCoV-19/Australia/VIC821/2020|EPI ISL 427093|B.1.5|Australia|2020-04-03	Oceania|hCoV-19/Australia/VIC2091/2020|EPI ISL 480703|B.1.247|Australia|2020-06-14	0.0001716436	Oceania
Oceania|hCoV-19/Australia/VIC1045/2020|EPI ISL 430546|B.1|Australia|2020-04-03	Oceania|hCoV-19/Australia/VIC2091/2020|EPI ISL 480703|B.1.247|Australia|2020-06-14	0.0001717298	Oceania
Oceania|hCoV-19/Australia/VIC1044/2020|EPI ISL 430540|B.3|Australia|2020-04-03	Oceania|hCoV-19/Australia/VIC2091/2020|EPI ISL 480703|B.1.247|Australia|2020-06-14	0.0004473221	Oceania
Oceania|hCoV-19/Australia/SAP145/2020|EPI ISL 467987|B.1|Australia|2020-04-03	Oceania|hCoV-19/Australia/VIC2091/2020|EPI ISL 480703|B.1.247|Australia|2020-06-14	0.0002076372	Oceania
Oceania|hCoV-19/Australia/VIC1038/2020|EPI ISL 430534|B.1.1|Australia|2020-04-03	Oceania|hCoV-19/Australia/VIC2091/2020|EPI ISL 480703|B.1.247|Australia|2020-06-14	0.0003115303	Oceania
Oceania|hCoV-19/New Zealand/20VR2055/2020|EPI ISL 456350|B.1.1|New Zealand|2020-04-03	Oceania|hCoV-19/Australia/VIC2091/2020|EPI ISL 480703|B.1.247|Australia|2020-06-14	0.0002778717	Oceania
Oceania|hCoV-19/New Zealand/20VR1947/2020|EPI ISL 456318|B.31|New Zealand|2020-04-03	Oceania|hCoV-19/Australia/VIC2091/2020|EPI ISL 480703|B.1.247|Australia|2020-06-14	0.0006601937	Oceania
Oceania|hCoV-19/New Zealand/20VR1927/2020|EPI ISL 456311|B.1|New Zealand|2020-04-03	Oceania|hCoV-19/Australia/VIC2091/2020|EPI ISL 480703|B.1.247|Australia|2020-06-14	0.0001736922	Oceania
Oceania|hCoV-19/New Zealand/20VR1928/2020|EPI ISL 456312|B|New Zealand|2020-04-03	Oceania|hCoV-19/Australia/VIC2091/2020|EPI ISL 480703|B.1.247|Australia|2020-06-14	0.0002431390	Oceania
Oceania|hCoV-19/Australia/VIC818/2020|EPI ISL 427090|B.1.22|Australia|2020-04-03	Oceania|hCoV-19/Australia/VIC2091/2020|EPI ISL 480703|B.1.247|Australia|2020-06-14	0.0004510845	Oceania
Oceania|hCoV-19/Australia/SAP247/2020|EPI ISL 483081|B.1|Australia|2020-04-03	Oceania|hCoV-19/Australia/VIC2091/2020|EPI ISL 480703|B.1.247|Australia|2020-06-14	0.0002092006	Oceania
Oceania|hCoV-19/Australia/VIC816/2020|EPI ISL 427089|B.1.5|Australia|2020-04-03	Oceania|hCoV-19/Australia/VIC2091/2020|EPI ISL 480703|B.1.247|Australia|2020-06-14	0.0003145979	Oceania
Oceania|hCoV-19/New Zealand/20VR1929/2020|EPI ISL 456313|B|New Zealand|2020-04-03	Oceania|hCoV-19/Australia/VIC2091/2020|EPI ISL 480703|B.1.247|Australia|2020-06-14	0.0002144331	Oceania
Oceania|hCoV-19/Australia/VIC837/2020|EPI ISL 427101|B.1.22|Australia|2020-04-04	Oceania|hCoV-19/Australia/VIC2091/2020|EPI ISL 480703|B.1.247|Australia|2020-06-14	0.0003066435	Oceania
Oceania|hCoV-19/Australia/NSW2544/2020|EPI ISL 527045|B.1|Australia|2020-04-04	Oceania|hCoV-19/Australia/VIC2091/2020|EPI ISL 480703|B.1.247|Australia|2020-06-14	0.0002385019	Oceania
Oceania|hCoV-19/Australia/NSW2543/2020|EPI ISL 527044|B.1|Australia|2020-04-04	Oceania|hCoV-19/Australia/VIC2091/2020|EPI ISL 480703|B.1.247|Australia|2020-06-14	0.0002725873	Oceania
Oceania|hCoV-19/Australia/NSW2550/2020|EPI ISL 527051|B.1.98|Australia|2020-04-04	Oceania|hCoV-19/Australia/VIC2091/2020|EPI ISL 480703|B.1.247|Australia|2020-06-14	0.0002725793	Oceania
Oceania|hCoV-19/Australia/VIC848/2020|EPI ISL 427108|B.1|Australia|2020-04-04	Oceania|hCoV-19/Australia/VIC2091/2020|EPI ISL 480703|B.1.247|Australia|2020-06-14	0.0002044260	Oceania
Oceania|hCoV-19/Australia/NSW2548/2020|EPI ISL 527049|B.1.98|Australia|2020-04-04	Oceania|hCoV-19/Australia/VIC2091/2020|EPI ISL 480703|B.1.247|Australia|2020-06-14	0.0004089604	Oceania
Oceania|hCoV-19/Australia/NSW2536/2020|EPI ISL 527039|B.1.98|Australia|2020-04-04	Oceania|hCoV-19/Australia/VIC2091/2020|EPI ISL 480703|B.1.247|Australia|2020-06-14	0.0003407702	Oceania
Oceania|hCoV-19/Australia/NSW2547/2020|EPI ISL 527048|B.1|Australia|2020-04-04	Oceania|hCoV-19/Australia/VIC2091/2020|EPI ISL 480703|B.1.247|Australia|2020-06-14	0.0002725951	Oceania
Oceania|hCoV-19/Australia/VIC843/2020|EPI ISL 427103|B.1.5|Australia|2020-04-04	Oceania|hCoV-19/Australia/VIC2091/2020|EPI ISL 480703|B.1.247|Australia|2020-06-14	0.0001703514	Oceania
Oceania|hCoV-19/Australia/VIC842/2020|EPI ISL 427102|B.1|Australia|2020-04-04	Oceania|hCoV-19/Australia/VIC2091/2020|EPI ISL 480703|B.1.247|Australia|2020-06-14	0.0003066527	Oceania
Oceania|hCoV-19/Australia/NSW2551/2020|EPI ISL 527052|B.1.98|Australia|2020-04-04	Oceania|hCoV-19/Australia/VIC2091/2020|EPI ISL 480703|B.1.247|Australia|2020-06-14	0.0003748725	Oceania
Oceania|hCoV-19/Australia/NSW2545/2020|EPI ISL 527046|B.40|Australia|2020-04-04	Oceania|hCoV-19/Australia/VIC2091/2020|EPI ISL 480703|B.1.247|Australia|2020-06-14	0.0004771457	Oceania
Oceania|hCoV-19/Australia/NSW2549/2020|EPI ISL 527050|B.1.98|Australia|2020-04-04	Oceania|hCoV-19/Australia/VIC2091/2020|EPI ISL 480703|B.1.247|Australia|2020-06-14	0.0004771626	Oceania
Oceania|hCoV-19/Australia/VIC846/2020|EPI ISL 427106|B.4|Australia|2020-04-04	Oceania|hCoV-19/Australia/VIC2091/2020|EPI ISL 480703|B.1.247|Australia|2020-06-14	0.0005794275	Oceania
Oceania|hCoV-19/Australia/VIC845/2020|EPI ISL 427105|B.1.22|Australia|2020-04-04	Oceania|hCoV-19/Australia/VIC2091/2020|EPI ISL 480703|B.1.247|Australia|2020-06-14	0.0003407383	Oceania
Oceania|hCoV-19/Australia/NSW2542/2020|EPI ISL 527043|B.1|Australia|2020-04-04	Oceania|hCoV-19/Australia/VIC2091/2020|EPI ISL 480703|B.1.247|Australia|2020-06-14	0.0002385089	Oceania
Oceania|hCoV-19/Australia/VIC1062/2020|EPI ISL 430578|B.1.5|Australia|2020-04-04	Oceania|hCoV-19/Australia/VIC2091/2020|EPI ISL 480703|B.1.247|Australia|2020-06-14	0.0003066957	Oceania
Oceania|hCoV-19/Australia/NSW298/2020|EPI ISL 451562|B.1.5|Australia|2020-04-04	Oceania|hCoV-19/Australia/VIC2091/2020|EPI ISL 480703|B.1.247|Australia|2020-06-14	0.0003106035	Oceania
Oceania|hCoV-19/Australia/NSW295/2020|EPI ISL 451559|B.4|Australia|2020-04-04	Oceania|hCoV-19/Australia/VIC2091/2020|EPI ISL 480703|B.1.247|Australia|2020-06-14	0.0004832633	Oceania
Oceania|hCoV-19/Australia/NSW296/2020|EPI ISL 451560|B.1.1|Australia|2020-04-04	Oceania|hCoV-19/Australia/VIC2091/2020|EPI ISL 480703|B.1.247|Australia|2020-06-14	0.0003106274	Oceania
Oceania|hCoV-19/Australia/NSW309/2020|EPI ISL 451573|B.1.5|Australia|2020-04-04	Oceania|hCoV-19/Australia/VIC2091/2020|EPI ISL 480703|B.1.247|Australia|2020-06-14	0.0002070559	Oceania
Oceania|hCoV-19/New Zealand/20VR2063/2020|EPI ISL 456355|B.1.1|New Zealand|2020-04-04	Oceania|hCoV-19/Australia/VIC2091/2020|EPI ISL 480703|B.1.247|Australia|2020-06-14	0.0002726266	Oceania
Oceania|hCoV-19/New Zealand/20VR1936/2020|EPI ISL 456315|B.1|New Zealand|2020-04-04	Oceania|hCoV-19/Australia/VIC2091/2020|EPI ISL 480703|B.1.247|Australia|2020-06-14	0.0002385709	Oceania
Oceania|hCoV-19/Australia/VIC851/2020|EPI ISL 427111|B.1.1|Australia|2020-04-04	Oceania|hCoV-19/Australia/VIC2091/2020|EPI ISL 480703|B.1.247|Australia|2020-06-14	0.0003067739	Oceania
Oceania|hCoV-19/Australia/VIC849/2020|EPI ISL 427109|B.1|Australia|2020-04-04	Oceania|hCoV-19/Australia/VIC2091/2020|EPI ISL 480703|B.1.247|Australia|2020-06-14	0.0001703434	Oceania
Oceania|hCoV-19/Australia/VIC850/2020|EPI ISL 427110|B.1.1|Australia|2020-04-04	Oceania|hCoV-19/Australia/VIC2091/2020|EPI ISL 480703|B.1.247|Australia|2020-06-14	0.0002727938	Oceania
Oceania|hCoV-19/Australia/VIC852/2020|EPI ISL 427112|B.1.1|Australia|2020-04-04	Oceania|hCoV-19/Australia/VIC2091/2020|EPI ISL 480703|B.1.247|Australia|2020-06-14	0.0002744218	Oceania
Oceania|hCoV-19/Australia/VIC829/2020|EPI ISL 427097|B.1.5|Australia|2020-04-04	Oceania|hCoV-19/Australia/VIC2091/2020|EPI ISL 480703|B.1.247|Australia|2020-06-14	0.0002076110	Oceania
Oceania|hCoV-19/Australia/VIC1276/2020|EPI ISL 430685|B.1.1.10|Australia|2020-04-04	Oceania|hCoV-19/Australia/VIC2091/2020|EPI ISL 480703|B.1.247|Australia|2020-06-14	0.0004503413	Oceania
Oceania|hCoV-19/Australia/VIC834/2020|EPI ISL 427099|B.1|Australia|2020-04-04	Oceania|hCoV-19/Australia/VIC2091/2020|EPI ISL 480703|B.1.247|Australia|2020-06-14	0.0002464547	Oceania
Oceania|hCoV-19/Australia/VIC844/2020|EPI ISL 427104|B.1.5|Australia|2020-04-04	Oceania|hCoV-19/Australia/VIC2091/2020|EPI ISL 480703|B.1.247|Australia|2020-06-14	0.0002837815	Oceania
Oceania|hCoV-19/New Zealand/20VR2097/2020|EPI ISL 456376|B.1.370|New Zealand|2020-04-05	Oceania|hCoV-19/Australia/VIC2091/2020|EPI ISL 480703|B.1.247|Australia|2020-06-14	0.0002725662	Oceania
Oceania|hCoV-19/Australia/VIC857/2020|EPI ISL 427116|B.1|Australia|2020-04-05	Oceania|hCoV-19/Australia/VIC2091/2020|EPI ISL 480703|B.1.247|Australia|2020-06-14	0.0002044164	Oceania
Oceania|hCoV-19/Australia/VIC858/2020|EPI ISL 427117|B.1.1|Australia|2020-04-05	Oceania|hCoV-19/Australia/VIC2091/2020|EPI ISL 480703|B.1.247|Australia|2020-06-14	0.0003066903	Oceania
Oceania|hCoV-19/Australia/VIC860/2020|EPI ISL 427118|B.1.1|Australia|2020-04-05	Oceania|hCoV-19/Australia/VIC2091/2020|EPI ISL 480703|B.1.247|Australia|2020-06-14	0.0002726079	Oceania
Oceania|hCoV-19/Australia/VIC876/2020|EPI ISL 427131|B.1.1.33|Australia|2020-04-05	Oceania|hCoV-19/Australia/VIC2091/2020|EPI ISL 480703|B.1.247|Australia|2020-06-14	0.0003407741	Oceania
Oceania|hCoV-19/Australia/SAP441/2020|EPI ISL 508132|B.1.1|Australia|2020-04-05	Oceania|hCoV-19/Australia/VIC2091/2020|EPI ISL 480703|B.1.247|Australia|2020-06-14	0.0003407741	Oceania
Oceania|hCoV-19/Australia/NSW2132/2020|EPI ISL 500625|B.1|Australia|2020-04-05	Oceania|hCoV-19/Australia/VIC2091/2020|EPI ISL 480703|B.1.247|Australia|2020-06-14	0.0003407581	Oceania
Oceania|hCoV-19/Australia/VIC869/2020|EPI ISL 427124|B.3|Australia|2020-04-05	Oceania|hCoV-19/Australia/VIC2091/2020|EPI ISL 480703|B.1.247|Australia|2020-06-14	0.0004089506	Oceania
Oceania|hCoV-19/Australia/VIC863/2020|EPI ISL 427120|B.1|Australia|2020-04-05	Oceania|hCoV-19/Australia/VIC2091/2020|EPI ISL 480703|B.1.247|Australia|2020-06-14	0.0001703435	Oceania
Oceania|hCoV-19/Australia/NSW275/2020|EPI ISL 451539|B.6|Australia|2020-04-05	Oceania|hCoV-19/Australia/VIC2091/2020|EPI ISL 480703|B.1.247|Australia|2020-06-14	0.0005868846	Oceania
Oceania|hCoV-19/Australia/WA99/2020|EPI ISL 512752|B.1.1|Australia|2020-04-05	Oceania|hCoV-19/Australia/VIC2091/2020|EPI ISL 480703|B.1.247|Australia|2020-06-14	0.0004488005	Oceania
Oceania|hCoV-19/Australia/NSW2131/2020|EPI ISL 500624|B.1|Australia|2020-04-05	Oceania|hCoV-19/Australia/VIC2091/2020|EPI ISL 480703|B.1.247|Australia|2020-06-14	0.0003066647	Oceania
Oceania|hCoV-19/New Zealand/20VR2059/2020|EPI ISL 456353|B.1|New Zealand|2020-04-05	Oceania|hCoV-19/Australia/VIC2091/2020|EPI ISL 480703|B.1.247|Australia|2020-06-14	0.0002386890	Oceania
Oceania|hCoV-19/Australia/VIC870/2020|EPI ISL 427125|B.1.5|Australia|2020-04-05	Oceania|hCoV-19/Australia/VIC2091/2020|EPI ISL 480703|B.1.247|Australia|2020-06-14	0.0001705432	Oceania
Oceania|hCoV-19/Australia/VIC1071/2020|EPI ISL 430581|B.1|Australia|2020-04-05	Oceania|hCoV-19/Australia/VIC2091/2020|EPI ISL 480703|B.1.247|Australia|2020-06-14	0.0002048157	Oceania
Oceania|hCoV-19/Australia/VIC873/2020|EPI ISL 427128|B.1|Australia|2020-04-05	Oceania|hCoV-19/Australia/VIC2091/2020|EPI ISL 480703|B.1.247|Australia|2020-06-14	0.0002395003	Oceania
Oceania|hCoV-19/Australia/WA83/2020|EPI ISL 512736|B.1.1|Australia|2020-04-05	Oceania|hCoV-19/Australia/VIC2091/2020|EPI ISL 480703|B.1.247|Australia|2020-06-14	0.0004234942	Oceania
Oceania|hCoV-19/Australia/VIC872/2020|EPI ISL 427127|B.52|Australia|2020-04-05	Oceania|hCoV-19/Australia/VIC2091/2020|EPI ISL 480703|B.1.247|Australia|2020-06-14	0.0005930617	Oceania
Oceania|hCoV-19/New Zealand/20VR2098/2020|EPI ISL 548125|B.1.1|New Zealand|2020-04-05	Oceania|hCoV-19/Australia/VIC2091/2020|EPI ISL 480703|B.1.247|Australia|2020-06-14	0.0002834424	Oceania
Oceania|hCoV-19/New Zealand/20VR2092/2020|EPI ISL 456373|B.1|New Zealand|2020-04-05	Oceania|hCoV-19/Australia/VIC2091/2020|EPI ISL 480703|B.1.247|Australia|2020-06-14	0.0002492000	Oceania
Oceania|hCoV-19/Australia/SAP027/2020|EPI ISL 468009|B.1|Australia|2020-04-06	Oceania|hCoV-19/Australia/VIC2091/2020|EPI ISL 480703|B.1.247|Australia|2020-06-14	0.0001703397	Oceania
Oceania|hCoV-19/Australia/VIC881/2020|EPI ISL 427135|B.1.1|Australia|2020-04-06	Oceania|hCoV-19/Australia/VIC2091/2020|EPI ISL 480703|B.1.247|Australia|2020-06-14	0.0003407999	Oceania
Oceania|hCoV-19/Australia/VIC883/2020|EPI ISL 427136|B.1.356|Australia|2020-04-06	Oceania|hCoV-19/Australia/VIC2091/2020|EPI ISL 480703|B.1.247|Australia|2020-06-14	0.0002726629	Oceania
Oceania|hCoV-19/Australia/WA15/2020|EPI ISL 470833|B.1|Australia|2020-04-06	Oceania|hCoV-19/Australia/VIC2091/2020|EPI ISL 480703|B.1.247|Australia|2020-06-14	0.0002385158	Oceania
Oceania|hCoV-19/Australia/VIC884/2020|EPI ISL 427137|B.1|Australia|2020-04-06	Oceania|hCoV-19/Australia/VIC2091/2020|EPI ISL 480703|B.1.247|Australia|2020-06-14	0.0001704560	Oceania
Oceania|hCoV-19/Australia/VIC1080/2020|EPI ISL 430579|B.1|Australia|2020-04-06	Oceania|hCoV-19/Australia/VIC2091/2020|EPI ISL 480703|B.1.247|Australia|2020-06-14	0.0002725825	Oceania
Oceania|hCoV-19/Australia/NSW2577/2020|EPI ISL 527062|B.1|Australia|2020-04-06	Oceania|hCoV-19/Australia/VIC2091/2020|EPI ISL 480703|B.1.247|Australia|2020-06-14	0.0002725951	Oceania
Oceania|hCoV-19/Australia/NSW544/2020|EPI ISL 455083|B.1.5|Australia|2020-04-06	Oceania|hCoV-19/Australia/VIC2091/2020|EPI ISL 480703|B.1.247|Australia|2020-06-14	0.0002760992	Oceania
Oceania|hCoV-19/Australia/NSW381/2020|EPI ISL 451641|B.1.5|Australia|2020-04-06	Oceania|hCoV-19/Australia/VIC2091/2020|EPI ISL 480703|B.1.247|Australia|2020-06-14	0.0001725379	Oceania
Oceania|hCoV-19/Australia/NSW321/2020|EPI ISL 451583|B.1|Australia|2020-04-06	Oceania|hCoV-19/Australia/VIC2091/2020|EPI ISL 480703|B.1.247|Australia|2020-06-14	0.0002415632	Oceania
Oceania|hCoV-19/Australia/VIC887/2020|EPI ISL 427140|B.31|Australia|2020-04-06	Oceania|hCoV-19/Australia/VIC2091/2020|EPI ISL 480703|B.1.247|Australia|2020-06-14	0.0006844412	Oceania
Oceania|hCoV-19/Australia/VIC1089/2020|EPI ISL 430673|B.1.1|Australia|2020-04-06	Oceania|hCoV-19/Australia/VIC2091/2020|EPI ISL 480703|B.1.247|Australia|2020-06-14	0.0003081958	Oceania
Oceania|hCoV-19/Australia/VIC885/2020|EPI ISL 427138|B.1|Australia|2020-04-06	Oceania|hCoV-19/Australia/VIC2091/2020|EPI ISL 480703|B.1.247|Australia|2020-06-14	0.0001714825	Oceania
Oceania|hCoV-19/Australia/VIC1088/2020|EPI ISL 521864|B.6|Australia|2020-04-06	Oceania|hCoV-19/Australia/VIC2091/2020|EPI ISL 480703|B.1.247|Australia|2020-06-14	0.0004819272	Oceania
Oceania|hCoV-19/New Zealand/20VR2066/2020|EPI ISL 456357|B.31|New Zealand|2020-04-06	Oceania|hCoV-19/Australia/VIC2091/2020|EPI ISL 480703|B.1.247|Australia|2020-06-14	0.0006551181	Oceania
Oceania|hCoV-19/Australia/VIC888/2020|EPI ISL 427141|B.1|Australia|2020-04-06	Oceania|hCoV-19/Australia/VIC2091/2020|EPI ISL 480703|B.1.247|Australia|2020-06-14	0.0001719423	Oceania
Oceania|hCoV-19/Australia/VIC1078/2020|EPI ISL 430564|B.1|Australia|2020-04-06	Oceania|hCoV-19/Australia/VIC2091/2020|EPI ISL 480703|B.1.247|Australia|2020-06-14	0.0002433905	Oceania
Oceania|hCoV-19/Australia/WA44/2020|EPI ISL 470861|B.1|Australia|2020-04-07	Oceania|hCoV-19/Australia/VIC2091/2020|EPI ISL 480703|B.1.247|Australia|2020-06-14	0.0003066811	Oceania
Oceania|hCoV-19/Australia/VIC1112/2020|EPI ISL 430573|B.1|Australia|2020-04-07	Oceania|hCoV-19/Australia/VIC2091/2020|EPI ISL 480703|B.1.247|Australia|2020-06-14	0.0001703435	Oceania
Oceania|hCoV-19/Australia/SAP297/2020|EPI ISL 468025|B.1.5|Australia|2020-04-07	Oceania|hCoV-19/Australia/VIC2091/2020|EPI ISL 480703|B.1.247|Australia|2020-06-14	0.0002726000	Oceania
Oceania|hCoV-19/Australia/NSW383/2020|EPI ISL 451643|B.1.5|Australia|2020-04-07	Oceania|hCoV-19/Australia/VIC2091/2020|EPI ISL 480703|B.1.247|Australia|2020-06-14	0.0003451222	Oceania
Oceania|hCoV-19/Australia/NSW604/2020|EPI ISL 478716|B.1|Australia|2020-04-07	Oceania|hCoV-19/Australia/VIC2091/2020|EPI ISL 480703|B.1.247|Australia|2020-06-14	0.0003106090	Oceania
Oceania|hCoV-19/Australia/ACT0051/2020|EPI ISL 498518|B.1|Australia|2020-04-07	Oceania|hCoV-19/Australia/VIC2091/2020|EPI ISL 480703|B.1.247|Australia|2020-06-14	0.0002385233	Oceania
Oceania|hCoV-19/Australia/VIC1279/2020|EPI ISL 430678|B.1.1|Australia|2020-04-07	Oceania|hCoV-19/Australia/VIC2091/2020|EPI ISL 480703|B.1.247|Australia|2020-06-14	0.0003067844	Oceania
Oceania|hCoV-19/Australia/SAP298/2020|EPI ISL 468007|B.1.5|Australia|2020-04-07	Oceania|hCoV-19/Australia/VIC2091/2020|EPI ISL 480703|B.1.247|Australia|2020-06-14	0.0002730744	Oceania
Oceania|hCoV-19/Australia/VIC1094/2020|EPI ISL 430583|B.1.5|Australia|2020-04-07	Oceania|hCoV-19/Australia/VIC2091/2020|EPI ISL 480703|B.1.247|Australia|2020-06-14	0.0002388098	Oceania
Oceania|hCoV-19/Australia/VIC1110/2020|EPI ISL 430569|B.1.1|Australia|2020-04-07	Oceania|hCoV-19/Australia/VIC2091/2020|EPI ISL 480703|B.1.247|Australia|2020-06-14	0.0003072385	Oceania
Oceania|hCoV-19/Australia/VIC1109/2020|EPI ISL 430618|B.1|Australia|2020-04-07	Oceania|hCoV-19/Australia/VIC2091/2020|EPI ISL 480703|B.1.247|Australia|2020-06-14	0.0002730382	Oceania
Oceania|hCoV-19/Australia/VIC1113/2020|EPI ISL 430575|B.1|Australia|2020-04-07	Oceania|hCoV-19/Australia/VIC2091/2020|EPI ISL 480703|B.1.247|Australia|2020-06-14	0.0002733367	Oceania
Oceania|hCoV-19/Australia/WA43/2020|EPI ISL 470860|B.1|Australia|2020-04-07	Oceania|hCoV-19/Australia/VIC2091/2020|EPI ISL 480703|B.1.247|Australia|2020-06-14	0.0003102645	Oceania
Oceania|hCoV-19/Australia/VIC1106/2020|EPI ISL 430588|B.1.265|Australia|2020-04-07	Oceania|hCoV-19/Australia/VIC2091/2020|EPI ISL 480703|B.1.247|Australia|2020-06-14	0.0002748039	Oceania
Oceania|hCoV-19/Australia/TAS60/2020|EPI ISL 522733|B.1|Australia|2020-04-07	Oceania|hCoV-19/Australia/VIC2091/2020|EPI ISL 480703|B.1.247|Australia|2020-06-14	0.0002413430	Oceania
Oceania|hCoV-19/New Zealand/20VR2046/2020|EPI ISL 456345|B.1.5|New Zealand|2020-04-07	Oceania|hCoV-19/Australia/VIC2091/2020|EPI ISL 480703|B.1.247|Australia|2020-06-14	0.0001752089	Oceania
Oceania|hCoV-19/New Zealand/20VR2072/2020|EPI ISL 456359|B|New Zealand|2020-04-07	Oceania|hCoV-19/Australia/VIC2091/2020|EPI ISL 480703|B.1.247|Australia|2020-06-14	0.0004572429	Oceania
Oceania|hCoV-19/Australia/VIC1111/2020|EPI ISL 430570|B.1|Australia|2020-04-07	Oceania|hCoV-19/Australia/VIC2091/2020|EPI ISL 480703|B.1.247|Australia|2020-06-14	0.0002114088	Oceania
Oceania|hCoV-19/Australia/SAP301/2020|EPI ISL 467986|B.1|Australia|2020-04-07	Oceania|hCoV-19/Australia/VIC2091/2020|EPI ISL 480703|B.1.247|Australia|2020-06-14	0.0006753244	Oceania
Oceania|hCoV-19/Australia/VIC1092/2020|EPI ISL 430582|B.1|Australia|2020-04-07	Oceania|hCoV-19/Australia/VIC2091/2020|EPI ISL 480703|B.1.247|Australia|2020-06-14	0.0002473260	Oceania
Oceania|hCoV-19/Australia/VIC1280/2020|EPI ISL 430709|B.1.1|Australia|2020-04-07	Oceania|hCoV-19/Australia/VIC2091/2020|EPI ISL 480703|B.1.247|Australia|2020-06-14	0.0003137999	Oceania
Oceania|hCoV-19/Australia/WA45/2020|EPI ISL 470862|B.1|Australia|2020-04-08	Oceania|hCoV-19/Australia/VIC2091/2020|EPI ISL 480703|B.1.247|Australia|2020-06-14	0.0003748485	Oceania
Oceania|hCoV-19/Australia/QLD969/2020|EPI ISL 530233|B.1|Australia|2020-04-08	Oceania|hCoV-19/Australia/VIC2091/2020|EPI ISL 480703|B.1.247|Australia|2020-06-14	0.0001703435	Oceania
Oceania|hCoV-19/Australia/WA17/2020|EPI ISL 470835|B.1|Australia|2020-04-08	Oceania|hCoV-19/Australia/VIC2091/2020|EPI ISL 480703|B.1.247|Australia|2020-06-14	0.0002385158	Oceania
Oceania|hCoV-19/Australia/NSW595/2020|EPI ISL 478707|B.1.1|Australia|2020-04-08	Oceania|hCoV-19/Australia/VIC2091/2020|EPI ISL 480703|B.1.247|Australia|2020-06-14	0.0003106274	Oceania
Oceania|hCoV-19/Australia/NSW603/2020|EPI ISL 478715|B.1|Australia|2020-04-08	Oceania|hCoV-19/Australia/VIC2091/2020|EPI ISL 480703|B.1.247|Australia|2020-06-14	0.0003106090	Oceania
Oceania|hCoV-19/Australia/NSW302/2020|EPI ISL 451566|B.1.5|Australia|2020-04-08	Oceania|hCoV-19/Australia/VIC2091/2020|EPI ISL 480703|B.1.247|Australia|2020-06-14	0.0002070596	Oceania
Oceania|hCoV-19/Australia/NSW294/2020|EPI ISL 451558|B.1.1.33|Australia|2020-04-08	Oceania|hCoV-19/Australia/VIC2091/2020|EPI ISL 480703|B.1.247|Australia|2020-06-14	0.0003451488	Oceania
Oceania|hCoV-19/Australia/NSW352/2020|EPI ISL 451613|B.1.5|Australia|2020-04-08	Oceania|hCoV-19/Australia/VIC2091/2020|EPI ISL 480703|B.1.247|Australia|2020-06-14	0.0001725379	Oceania
Oceania|hCoV-19/Australia/WA60/2020|EPI ISL 512713|B.1|Australia|2020-04-08	Oceania|hCoV-19/Australia/VIC2091/2020|EPI ISL 480703|B.1.247|Australia|2020-06-14	0.0002415756	Oceania
Oceania|hCoV-19/Australia/WA104/2020|EPI ISL 512757|B.1|Australia|2020-04-08	Oceania|hCoV-19/Australia/VIC2091/2020|EPI ISL 480703|B.1.247|Australia|2020-06-14	0.0002761052	Oceania
Oceania|hCoV-19/Australia/WA61/2020|EPI ISL 512714|B.1|Australia|2020-04-08	Oceania|hCoV-19/Australia/VIC2091/2020|EPI ISL 480703|B.1.247|Australia|2020-06-14	0.0002415941	Oceania
Oceania|hCoV-19/Australia/VIC1135/2020|EPI ISL 430601|B.1.370|Australia|2020-04-08	Oceania|hCoV-19/Australia/VIC2091/2020|EPI ISL 480703|B.1.247|Australia|2020-06-14	0.0002725886	Oceania
Oceania|hCoV-19/Australia/VIC1281/2020|EPI ISL 430676|B.1.1|Australia|2020-04-08	Oceania|hCoV-19/Australia/VIC2091/2020|EPI ISL 480703|B.1.247|Australia|2020-06-14	0.0003066903	Oceania
Oceania|hCoV-19/Australia/VIC1119/2020|EPI ISL 430567|B.1|Australia|2020-04-08	Oceania|hCoV-19/Australia/VIC2091/2020|EPI ISL 480703|B.1.247|Australia|2020-06-14	0.0001703484	Oceania
Oceania|hCoV-19/Australia/VIC899/2020|EPI ISL 427149|B.52|Australia|2020-04-08	Oceania|hCoV-19/Australia/VIC2091/2020|EPI ISL 480703|B.1.247|Australia|2020-06-14	0.0005818590	Oceania
Oceania|hCoV-19/Australia/VIC-CBA5/2020|EPI ISL 430065|B.1.1.71|Australia|2020-04-08	Oceania|hCoV-19/Australia/VIC2091/2020|EPI ISL 480703|B.1.247|Australia|2020-06-14	0.0004107494	Oceania
Oceania|hCoV-19/Australia/VIC1139/2020|EPI ISL 430610|B.1|Australia|2020-04-08	Oceania|hCoV-19/Australia/VIC2091/2020|EPI ISL 480703|B.1.247|Australia|2020-06-14	0.0003073857	Oceania
Oceania|hCoV-19/Australia/VIC1134/2020|EPI ISL 430600|B.1|Australia|2020-04-08	Oceania|hCoV-19/Australia/VIC2091/2020|EPI ISL 480703|B.1.247|Australia|2020-06-14	0.0002049050	Oceania
Oceania|hCoV-19/Australia/VIC1143/2020|EPI ISL 430614|B.1.1|Australia|2020-04-08	Oceania|hCoV-19/Australia/VIC2091/2020|EPI ISL 480703|B.1.247|Australia|2020-06-14	0.0003074324	Oceania
Oceania|hCoV-19/Australia/VIC1137/2020|EPI ISL 430607|B.1|Australia|2020-04-08	Oceania|hCoV-19/Australia/VIC2091/2020|EPI ISL 480703|B.1.247|Australia|2020-06-14	0.0001707739	Oceania
Oceania|hCoV-19/Australia/VIC1138/2020|EPI ISL 430609|B.1.1|Australia|2020-04-08	Oceania|hCoV-19/Australia/VIC2091/2020|EPI ISL 480703|B.1.247|Australia|2020-06-14	0.0002732690	Oceania
Oceania|hCoV-19/Australia/VIC-CBA6/2020|EPI ISL 430066|B.1|Australia|2020-04-08	Oceania|hCoV-19/Australia/VIC2091/2020|EPI ISL 480703|B.1.247|Australia|2020-06-14	0.0003114616	Oceania
Oceania|hCoV-19/Australia/VIC1136/2020|EPI ISL 430606|B|Australia|2020-04-08	Oceania|hCoV-19/Australia/VIC2091/2020|EPI ISL 480703|B.1.247|Australia|2020-06-14	0.0005194144	Oceania
Oceania|hCoV-19/New Zealand/20VR2074/2020|EPI ISL 456361|B.1.1|New Zealand|2020-04-08	Oceania|hCoV-19/Australia/VIC2091/2020|EPI ISL 480703|B.1.247|Australia|2020-06-14	0.0002099742	Oceania
Oceania|hCoV-19/Australia/VIC1140/2020|EPI ISL 430611|B.1|Australia|2020-04-08	Oceania|hCoV-19/Australia/VIC2091/2020|EPI ISL 480703|B.1.247|Australia|2020-06-14	0.0003158798	Oceania
Oceania|hCoV-19/Australia/VIC1363/2020|EPI ISL 561517|B.1.1|Australia|2020-04-08	Oceania|hCoV-19/Australia/VIC2091/2020|EPI ISL 480703|B.1.247|Australia|2020-06-14	0.0003509618	Oceania
Oceania|hCoV-19/Australia/VIC1127/2020|EPI ISL 430608|B.1.1|Australia|2020-04-08	Oceania|hCoV-19/Australia/VIC2091/2020|EPI ISL 480703|B.1.247|Australia|2020-06-14	0.0002819237	Oceania
Oceania|hCoV-19/Australia/VIC1132/2020|EPI ISL 430593|B.1|Australia|2020-04-08	Oceania|hCoV-19/Australia/VIC2091/2020|EPI ISL 480703|B.1.247|Australia|2020-06-14	0.0002732347	Oceania
Oceania|hCoV-19/Australia/QLD966/2020|EPI ISL 530234|B.1|Australia|2020-04-09	Oceania|hCoV-19/Australia/VIC2091/2020|EPI ISL 480703|B.1.247|Australia|2020-06-14	0.0002385131	Oceania
Oceania|hCoV-19/Australia/VIC1159/2020|EPI ISL 430604|B.1.370|Australia|2020-04-09	Oceania|hCoV-19/Australia/VIC2091/2020|EPI ISL 480703|B.1.247|Australia|2020-06-14	0.0002384977	Oceania
Oceania|hCoV-19/Australia/NSW2437/2020|EPI ISL 527017|B.1.1.33|Australia|2020-04-09	Oceania|hCoV-19/Australia/VIC2091/2020|EPI ISL 480703|B.1.247|Australia|2020-06-14	0.0003748592	Oceania
Oceania|hCoV-19/Australia/NSW2534/2020|EPI ISL 527038|B.1.98|Australia|2020-04-09	Oceania|hCoV-19/Australia/VIC2091/2020|EPI ISL 480703|B.1.247|Australia|2020-06-14	0.0004089604	Oceania
Oceania|hCoV-19/Australia/NSW673/2020|EPI ISL 513316|B.1.1.33|Australia|2020-04-09	Oceania|hCoV-19/Australia/VIC2091/2020|EPI ISL 480703|B.1.247|Australia|2020-06-14	0.0003796717	Oceania
Oceania|hCoV-19/Australia/NSW602/2020|EPI ISL 478714|B.1|Australia|2020-04-09	Oceania|hCoV-19/Australia/VIC2091/2020|EPI ISL 480703|B.1.247|Australia|2020-06-14	0.0003106090	Oceania
Oceania|hCoV-19/Australia/VIC1161/2020|EPI ISL 430615|B.1|Australia|2020-04-09	Oceania|hCoV-19/Australia/VIC2091/2020|EPI ISL 480703|B.1.247|Australia|2020-06-14	0.0002725666	Oceania
Oceania|hCoV-19/Australia/VIC1284/2020|EPI ISL 430701|B.1.5|Australia|2020-04-09	Oceania|hCoV-19/Australia/VIC2091/2020|EPI ISL 480703|B.1.247|Australia|2020-06-14	0.0002045863	Oceania
Oceania|hCoV-19/Australia/VIC1158/2020|EPI ISL 430602|B.1.1|Australia|2020-04-09	Oceania|hCoV-19/Australia/VIC2091/2020|EPI ISL 480703|B.1.247|Australia|2020-06-14	0.0003069518	Oceania
Oceania|hCoV-19/Australia/VIC1160/2020|EPI ISL 430605|B.1.370|Australia|2020-04-09	Oceania|hCoV-19/Australia/VIC2091/2020|EPI ISL 480703|B.1.247|Australia|2020-06-14	0.0002390760	Oceania
Oceania|hCoV-19/Australia/VIC1162/2020|EPI ISL 430616|B.1|Australia|2020-04-09	Oceania|hCoV-19/Australia/VIC2091/2020|EPI ISL 480703|B.1.247|Australia|2020-06-14	0.0001707739	Oceania
Oceania|hCoV-19/Australia/VIC1355/2020|EPI ISL 430638|B.1.1|Australia|2020-04-09	Oceania|hCoV-19/Australia/VIC2091/2020|EPI ISL 480703|B.1.247|Australia|2020-06-14	0.0002733436	Oceania
Oceania|hCoV-19/Australia/VIC1248/2020|EPI ISL 436114|B.1.5|Australia|2020-04-09	Oceania|hCoV-19/Australia/VIC2091/2020|EPI ISL 480703|B.1.247|Australia|2020-06-14	0.0002049776	Oceania
Oceania|hCoV-19/Australia/SAP095/2020|EPI ISL 451129|B.1|Australia|2020-04-09	Oceania|hCoV-19/Australia/VIC2091/2020|EPI ISL 480703|B.1.247|Australia|2020-06-14	0.0003775871	Oceania
Oceania|hCoV-19/Australia/VIC1247/2020|EPI ISL 436113|B.1.1|Australia|2020-04-09	Oceania|hCoV-19/Australia/VIC2091/2020|EPI ISL 480703|B.1.247|Australia|2020-06-14	0.0002739144	Oceania
Oceania|hCoV-19/Australia/VIC1164/2020|EPI ISL 430624|B.1.22|Australia|2020-04-09	Oceania|hCoV-19/Australia/VIC2091/2020|EPI ISL 480703|B.1.247|Australia|2020-06-14	0.0002754377	Oceania
Oceania|hCoV-19/New Zealand/20VR2048/2020|EPI ISL 456346|B.1|New Zealand|2020-04-09	Oceania|hCoV-19/Australia/VIC2091/2020|EPI ISL 480703|B.1.247|Australia|2020-06-14	0.0003158071	Oceania
Oceania|hCoV-19/Australia/VIC1285/2020|EPI ISL 430702|B.1.5|Australia|2020-04-09	Oceania|hCoV-19/Australia/VIC2091/2020|EPI ISL 480703|B.1.247|Australia|2020-06-14	0.0002131690	Oceania
Oceania|hCoV-19/Australia/VIC1178/2020|EPI ISL 430674|B.1.1|Australia|2020-04-10	Oceania|hCoV-19/Australia/VIC2091/2020|EPI ISL 480703|B.1.247|Australia|2020-06-14	0.0003408641	Oceania
Oceania|hCoV-19/Australia/VIC1313/2020|EPI ISL 430714|B.1.5|Australia|2020-04-10	Oceania|hCoV-19/Australia/VIC2091/2020|EPI ISL 480703|B.1.247|Australia|2020-06-14	0.0002046700	Oceania
Oceania|hCoV-19/Australia/VIC1300/2020|EPI ISL 430677|B.1.1|Australia|2020-04-10	Oceania|hCoV-19/Australia/VIC2091/2020|EPI ISL 480703|B.1.247|Australia|2020-06-14	0.0003071298	Oceania
Oceania|hCoV-19/Australia/VIC1303/2020|EPI ISL 430694|B.1.1|Australia|2020-04-10	Oceania|hCoV-19/Australia/VIC2091/2020|EPI ISL 480703|B.1.247|Australia|2020-06-14	0.0003420883	Oceania
Oceania|hCoV-19/Australia/VIC1174/2020|EPI ISL 430623|B.1.370|Australia|2020-04-10	Oceania|hCoV-19/Australia/VIC2091/2020|EPI ISL 480703|B.1.247|Australia|2020-06-14	0.0002399116	Oceania
Oceania|hCoV-19/Australia/VIC1312/2020|EPI ISL 562136|B.1.5|Australia|2020-04-10	Oceania|hCoV-19/Australia/VIC2091/2020|EPI ISL 480703|B.1.247|Australia|2020-06-14	0.0002066717	Oceania
Oceania|hCoV-19/Australia/VIC1176/2020|EPI ISL 430630|B.1.5|Australia|2020-04-10	Oceania|hCoV-19/Australia/VIC2091/2020|EPI ISL 480703|B.1.247|Australia|2020-06-14	0.0001725319	Oceania
Oceania|hCoV-19/Australia/VIC1250/2020|EPI ISL 436115|B.1.1|Australia|2020-04-10	Oceania|hCoV-19/Australia/VIC2091/2020|EPI ISL 480703|B.1.247|Australia|2020-06-14	0.0003449074	Oceania
Oceania|hCoV-19/Australia/VIC1175/2020|EPI ISL 430625|B.1.22|Australia|2020-04-10	Oceania|hCoV-19/Australia/VIC2091/2020|EPI ISL 480703|B.1.247|Australia|2020-06-14	0.0002763032	Oceania
Oceania|hCoV-19/Australia/VIC1316/2020|EPI ISL 430690|B.1.370|Australia|2020-04-11	Oceania|hCoV-19/Australia/VIC2091/2020|EPI ISL 480703|B.1.247|Australia|2020-06-14	0.0002725872	Oceania
Oceania|hCoV-19/Australia/QLD961/2020|EPI ISL 530236|B.1.1|Australia|2020-04-11	Oceania|hCoV-19/Australia/VIC2091/2020|EPI ISL 480703|B.1.247|Australia|2020-06-14	0.0002726079	Oceania
Oceania|hCoV-19/Australia/NSW2570/2020|EPI ISL 527057|B.1|Australia|2020-04-11	Oceania|hCoV-19/Australia/VIC2091/2020|EPI ISL 480703|B.1.247|Australia|2020-06-14	0.0002385019	Oceania
Oceania|hCoV-19/Australia/QLD971/2020|EPI ISL 530235|B.1|Australia|2020-04-11	Oceania|hCoV-19/Australia/VIC2091/2020|EPI ISL 480703|B.1.247|Australia|2020-06-14	0.0002725793	Oceania
Oceania|hCoV-19/Australia/NSW494/2020|EPI ISL 455034|B.1.5|Australia|2020-04-11	Oceania|hCoV-19/Australia/VIC2091/2020|EPI ISL 480703|B.1.247|Australia|2020-06-14	0.0002070498	Oceania
Oceania|hCoV-19/Australia/NSW332/2020|EPI ISL 451594|B.1.1.33|Australia|2020-04-11	Oceania|hCoV-19/Australia/VIC2091/2020|EPI ISL 480703|B.1.247|Australia|2020-06-14	0.0003451488	Oceania
Oceania|hCoV-19/Australia/VIC1256/2020|EPI ISL 436120|B.1.370|Australia|2020-04-11	Oceania|hCoV-19/Australia/VIC2091/2020|EPI ISL 480703|B.1.247|Australia|2020-06-14	0.0002732388	Oceania
Oceania|hCoV-19/Australia/VIC1317/2020|EPI ISL 430691|B.1.1|Australia|2020-04-11	Oceania|hCoV-19/Australia/VIC2091/2020|EPI ISL 480703|B.1.247|Australia|2020-06-14	0.0003087658	Oceania
Oceania|hCoV-19/Australia/VIC1319/2020|EPI ISL 430700|B.1|Australia|2020-04-11	Oceania|hCoV-19/Australia/VIC2091/2020|EPI ISL 480703|B.1.247|Australia|2020-06-14	0.0001718418	Oceania
Oceania|hCoV-19/Australia/VIC1321/2020|EPI ISL 430704|B.4|Australia|2020-04-11	Oceania|hCoV-19/Australia/VIC2091/2020|EPI ISL 480703|B.1.247|Australia|2020-06-14	0.0006528558	Oceania
Oceania|hCoV-19/Australia/VIC1187/2020|EPI ISL 430675|B.1|Australia|2020-04-11	Oceania|hCoV-19/Australia/VIC2091/2020|EPI ISL 480703|B.1.247|Australia|2020-06-14	0.0002760207	Oceania
Oceania|hCoV-19/Australia/VIC1181/2020|EPI ISL 430627|B.1.1|Australia|2020-04-11	Oceania|hCoV-19/Australia/VIC2091/2020|EPI ISL 480703|B.1.247|Australia|2020-06-14	0.0004145160	Oceania
Oceania|hCoV-19/Australia/VIC1260/2020|EPI ISL 436123|B.4|Australia|2020-04-11	Oceania|hCoV-19/Australia/VIC2091/2020|EPI ISL 480703|B.1.247|Australia|2020-06-14	0.0006609623	Oceania
Oceania|hCoV-19/Australia/VIC1183/2020|EPI ISL 430628|B.1.1|Australia|2020-04-11	Oceania|hCoV-19/Australia/VIC2091/2020|EPI ISL 480703|B.1.247|Australia|2020-06-14	0.0004274782	Oceania
Oceania|hCoV-19/Australia/NSW2571/2020|EPI ISL 527058|B.1.98|Australia|2020-04-12	Oceania|hCoV-19/Australia/VIC2091/2020|EPI ISL 480703|B.1.247|Australia|2020-06-14	0.0003748721	Oceania
Oceania|hCoV-19/Australia/VIC1329/2020|EPI ISL 430696|B.1.370|Australia|2020-04-12	Oceania|hCoV-19/Australia/VIC2091/2020|EPI ISL 480703|B.1.247|Australia|2020-06-14	0.0002725966	Oceania
Oceania|hCoV-19/Australia/ACT0059/2020|EPI ISL 498523|B.1|Australia|2020-04-12	Oceania|hCoV-19/Australia/VIC2091/2020|EPI ISL 480703|B.1.247|Australia|2020-06-14	0.0002385233	Oceania
Oceania|hCoV-19/Australia/VIC1267/2020|EPI ISL 436126|B.1.370|Australia|2020-04-12	Oceania|hCoV-19/Australia/VIC2091/2020|EPI ISL 480703|B.1.247|Australia|2020-06-14	0.0002733322	Oceania
Oceania|hCoV-19/Australia/VIC1353/2020|EPI ISL 430716|B.1.1|Australia|2020-04-12	Oceania|hCoV-19/Australia/VIC2091/2020|EPI ISL 480703|B.1.247|Australia|2020-06-14	0.0003077072	Oceania
Oceania|hCoV-19/Australia/NSW2120/2020|EPI ISL 509498|B.1.1|Australia|2020-04-13	Oceania|hCoV-19/Australia/VIC2091/2020|EPI ISL 480703|B.1.247|Australia|2020-06-14	0.0004430754	Oceania
Oceania|hCoV-19/Australia/NSW601/2020|EPI ISL 478713|B.1|Australia|2020-04-13	Oceania|hCoV-19/Australia/VIC2091/2020|EPI ISL 480703|B.1.247|Australia|2020-06-14	0.0003451284	Oceania
Oceania|hCoV-19/Australia/NSW377/2020|EPI ISL 451637|B.1.5|Australia|2020-04-13	Oceania|hCoV-19/Australia/VIC2091/2020|EPI ISL 480703|B.1.247|Australia|2020-06-14	0.0001725379	Oceania
Oceania|hCoV-19/Australia/VIC1336/2020|EPI ISL 430698|B.1.1|Australia|2020-04-13	Oceania|hCoV-19/Australia/VIC2091/2020|EPI ISL 480703|B.1.247|Australia|2020-06-14	0.0003068929	Oceania
Oceania|hCoV-19/Australia/VIC1369/2020|EPI ISL 563808|B.1.370|Australia|2020-04-13	Oceania|hCoV-19/Australia/VIC2091/2020|EPI ISL 480703|B.1.247|Australia|2020-06-14	0.0002732389	Oceania
Oceania|hCoV-19/Australia/VIC1340/2020|EPI ISL 430686|B.1|Australia|2020-04-13	Oceania|hCoV-19/Australia/VIC2091/2020|EPI ISL 480703|B.1.247|Australia|2020-06-14	0.0002398418	Oceania
Oceania|hCoV-19/Australia/VIC1337/2020|EPI ISL 430699|B.1.1|Australia|2020-04-13	Oceania|hCoV-19/Australia/VIC2091/2020|EPI ISL 480703|B.1.247|Australia|2020-06-14	0.0002811523	Oceania
Oceania|hCoV-19/Australia/WA38/2020|EPI ISL 470855|B.1|Australia|2020-04-14	Oceania|hCoV-19/Australia/VIC2091/2020|EPI ISL 480703|B.1.247|Australia|2020-06-14	0.0003407840	Oceania
Oceania|hCoV-19/Australia/NSW367/2020|EPI ISL 451628|B.1|Australia|2020-04-14	Oceania|hCoV-19/Australia/VIC2091/2020|EPI ISL 480703|B.1.247|Australia|2020-06-14	0.0002070596	Oceania
Oceania|hCoV-19/Australia/NSW356/2020|EPI ISL 451617|B.1.5|Australia|2020-04-14	Oceania|hCoV-19/Australia/VIC2091/2020|EPI ISL 480703|B.1.247|Australia|2020-06-14	0.0001725379	Oceania
Oceania|hCoV-19/Australia/NSW610/2020|EPI ISL 490019|B.1.1|Australia|2020-04-14	Oceania|hCoV-19/Australia/VIC2091/2020|EPI ISL 480703|B.1.247|Australia|2020-06-14	0.0004142157	Oceania
Oceania|hCoV-19/Australia/VIC1344/2020|EPI ISL 430697|B.1|Australia|2020-04-14	Oceania|hCoV-19/Australia/VIC2091/2020|EPI ISL 480703|B.1.247|Australia|2020-06-14	0.0001703551	Oceania
Oceania|hCoV-19/Australia/VIC1345/2020|EPI ISL 430708|B.1.370|Australia|2020-04-14	Oceania|hCoV-19/Australia/VIC2091/2020|EPI ISL 480703|B.1.247|Australia|2020-06-14	0.0002737495	Oceania
Oceania|hCoV-19/Australia/VIC1382/2020|EPI ISL 456419|B.1.1.1|Australia|2020-04-14	Oceania|hCoV-19/Australia/VIC2091/2020|EPI ISL 480703|B.1.247|Australia|2020-06-14	0.0004783004	Oceania
Oceania|hCoV-19/Australia/VIC1386/2020|EPI ISL 521871|B.1|Australia|2020-04-14	Oceania|hCoV-19/Australia/VIC2091/2020|EPI ISL 480703|B.1.247|Australia|2020-06-14	0.0002055137	Oceania
Oceania|hCoV-19/Australia/VIC5145/2020|EPI ISL 519947|B.1.255|Australia|2020-04-14	Oceania|hCoV-19/Australia/VIC2091/2020|EPI ISL 480703|B.1.247|Australia|2020-06-14	0.0001027443	Oceania
Oceania|hCoV-19/Australia/VIC1273/2020|EPI ISL 436131|B.1|Australia|2020-04-14	Oceania|hCoV-19/Australia/VIC2091/2020|EPI ISL 480703|B.1.247|Australia|2020-06-14	0.0001707972	Oceania
Oceania|hCoV-19/Australia/VIC1372/2020|EPI ISL 456414|B.1.1|Australia|2020-04-14	Oceania|hCoV-19/Australia/VIC2091/2020|EPI ISL 480703|B.1.247|Australia|2020-06-14	0.0003761843	Oceania
Oceania|hCoV-19/Australia/VIC1373/2020|EPI ISL 456415|B.1.1|Australia|2020-04-14	Oceania|hCoV-19/Australia/VIC2091/2020|EPI ISL 480703|B.1.247|Australia|2020-06-14	0.0003793877	Oceania
Oceania|hCoV-19/Australia/VIC1387/2020|EPI ISL 561935|B.1.1.33|Australia|2020-04-14	Oceania|hCoV-19/Australia/VIC2091/2020|EPI ISL 480703|B.1.247|Australia|2020-06-14	0.0003104661	Oceania
Oceania|hCoV-19/Australia/VIC1274/2020|EPI ISL 436132|B.1.370|Australia|2020-04-14	Oceania|hCoV-19/Australia/VIC2091/2020|EPI ISL 480703|B.1.247|Australia|2020-06-14	0.0002780588	Oceania
Oceania|hCoV-19/New Zealand/20VR2539/2020|EPI ISL 456383|B.1|New Zealand|2020-04-15	Oceania|hCoV-19/Australia/VIC2091/2020|EPI ISL 480703|B.1.247|Australia|2020-06-14	0.0002384976	Oceania
Oceania|hCoV-19/New Zealand/20VR2556/2020|EPI ISL 456386|B.1|New Zealand|2020-04-15	Oceania|hCoV-19/Australia/VIC2091/2020|EPI ISL 480703|B.1.247|Australia|2020-06-14	0.0002725873	Oceania
Oceania|hCoV-19/Australia/QLD1017/2020|EPI ISL 530277|B.1|Australia|2020-04-15	Oceania|hCoV-19/Australia/VIC2091/2020|EPI ISL 480703|B.1.247|Australia|2020-06-14	0.0002044164	Oceania
Oceania|hCoV-19/Australia/QLD964/2020|EPI ISL 530238|B.1.5|Australia|2020-04-15	Oceania|hCoV-19/Australia/VIC2091/2020|EPI ISL 480703|B.1.247|Australia|2020-06-14	0.0003066813	Oceania
Oceania|hCoV-19/New Zealand/20VR2541/2020|EPI ISL 456384|B.1.1|New Zealand|2020-04-15	Oceania|hCoV-19/Australia/VIC2091/2020|EPI ISL 480703|B.1.247|Australia|2020-06-14	0.0002726079	Oceania
Oceania|hCoV-19/New Zealand/20VR2485/2020|EPI ISL 456380|B.1.1|New Zealand|2020-04-15	Oceania|hCoV-19/Australia/VIC2091/2020|EPI ISL 480703|B.1.247|Australia|2020-06-14	0.0002726822	Oceania
Oceania|hCoV-19/New Zealand/20VR2554/2020|EPI ISL 456385|B.1.5|New Zealand|2020-04-15	Oceania|hCoV-19/Australia/VIC2091/2020|EPI ISL 480703|B.1.247|Australia|2020-06-14	0.0002726615	Oceania
Oceania|hCoV-19/New Zealand/20VR2495/2020|EPI ISL 456381|B.1.1|New Zealand|2020-04-15	Oceania|hCoV-19/Australia/VIC2091/2020|EPI ISL 480703|B.1.247|Australia|2020-06-14	0.0003068037	Oceania
Oceania|hCoV-19/Australia/NSW943/2020|EPI ISL 545015|B.1.370|Australia|2020-04-15	Oceania|hCoV-19/Australia/VIC2091/2020|EPI ISL 480703|B.1.247|Australia|2020-06-14	0.0003105887	Oceania
Oceania|hCoV-19/Australia/NSW362/2020|EPI ISL 451623|B.1|Australia|2020-04-15	Oceania|hCoV-19/Australia/VIC2091/2020|EPI ISL 480703|B.1.247|Australia|2020-06-14	0.0002070498	Oceania
Oceania|hCoV-19/New Zealand/20VR2475/2020|EPI ISL 456379|B.1.1.296|New Zealand|2020-04-15	Oceania|hCoV-19/Australia/VIC2091/2020|EPI ISL 480703|B.1.247|Australia|2020-06-14	0.0003749839	Oceania
Oceania|hCoV-19/Australia/VIC1400/2020|EPI ISL 456433|B.1.370|Australia|2020-04-15	Oceania|hCoV-19/Australia/VIC2091/2020|EPI ISL 480703|B.1.247|Australia|2020-06-14	0.0002732388	Oceania
Oceania|hCoV-19/Australia/VIC1399/2020|EPI ISL 456432|B.1.370|Australia|2020-04-15	Oceania|hCoV-19/Australia/VIC2091/2020|EPI ISL 480703|B.1.247|Australia|2020-06-14	0.0002757623	Oceania
Oceania|hCoV-19/Australia/VIC1396/2020|EPI ISL 456430|B.1.1.1|Australia|2020-04-15	Oceania|hCoV-19/Australia/VIC2091/2020|EPI ISL 480703|B.1.247|Australia|2020-06-14	0.0004171068	Oceania
Oceania|hCoV-19/Australia/WA105/2020|EPI ISL 512758|B.1|Australia|2020-04-16	Oceania|hCoV-19/Australia/VIC2091/2020|EPI ISL 480703|B.1.247|Australia|2020-06-14	0.0002761032	Oceania
Oceania|hCoV-19/Australia/VIC1882/2020|EPI ISL 480592|B.1|Australia|2020-04-16	Oceania|hCoV-19/Australia/VIC2091/2020|EPI ISL 480703|B.1.247|Australia|2020-06-14	0.0002732354	Oceania
Oceania|hCoV-19/Australia/VIC1410/2020|EPI ISL 456429|B.1|Australia|2020-04-16	Oceania|hCoV-19/Australia/VIC2091/2020|EPI ISL 480703|B.1.247|Australia|2020-06-14	0.0001710134	Oceania
Oceania|hCoV-19/Australia/VIC1408/2020|EPI ISL 456426|B.1.1.1|Australia|2020-04-16	Oceania|hCoV-19/Australia/VIC2091/2020|EPI ISL 480703|B.1.247|Australia|2020-06-14	0.0004128878	Oceania
Oceania|hCoV-19/Australia/VIC1404/2020|EPI ISL 456422|B.1.1.1|Australia|2020-04-16	Oceania|hCoV-19/Australia/VIC2091/2020|EPI ISL 480703|B.1.247|Australia|2020-06-14	0.0004134282	Oceania
Oceania|hCoV-19/Australia/VIC1407/2020|EPI ISL 456424|B.1.1.1|Australia|2020-04-16	Oceania|hCoV-19/Australia/VIC2091/2020|EPI ISL 480703|B.1.247|Australia|2020-06-14	0.0004146568	Oceania
Oceania|hCoV-19/Australia/VIC1409/2020|EPI ISL 456428|B.1.1|Australia|2020-04-16	Oceania|hCoV-19/Australia/VIC2091/2020|EPI ISL 480703|B.1.247|Australia|2020-06-14	0.0003109472	Oceania
Oceania|hCoV-19/Australia/NSW2573/2020|EPI ISL 527059|B.1.1.1|Australia|2020-04-17	Oceania|hCoV-19/Australia/VIC2091/2020|EPI ISL 480703|B.1.247|Australia|2020-06-14	0.0004430460	Oceania
Oceania|hCoV-19/Australia/NSW353/2020|EPI ISL 451614|B.1.5|Australia|2020-04-17	Oceania|hCoV-19/Australia/VIC2091/2020|EPI ISL 480703|B.1.247|Australia|2020-06-14	0.0001725379	Oceania
Oceania|hCoV-19/Australia/NSW355/2020|EPI ISL 451616|B.1|Australia|2020-04-17	Oceania|hCoV-19/Australia/VIC2091/2020|EPI ISL 480703|B.1.247|Australia|2020-06-14	0.0002070596	Oceania
Oceania|hCoV-19/Australia/NSW600/2020|EPI ISL 478712|B.1|Australia|2020-04-17	Oceania|hCoV-19/Australia/VIC2091/2020|EPI ISL 480703|B.1.247|Australia|2020-06-14	0.0003106090	Oceania
Oceania|hCoV-19/Australia/NSW354/2020|EPI ISL 451615|B.1.5|Australia|2020-04-17	Oceania|hCoV-19/Australia/VIC2091/2020|EPI ISL 480703|B.1.247|Australia|2020-06-14	0.0002415632	Oceania
Oceania|hCoV-19/Australia/VIC1436/2020|EPI ISL 456441|B.1|Australia|2020-04-17	Oceania|hCoV-19/Australia/VIC2091/2020|EPI ISL 480703|B.1.247|Australia|2020-06-14	0.0002733308	Oceania
Oceania|hCoV-19/Australia/VIC1433/2020|EPI ISL 456440|B.1|Australia|2020-04-17	Oceania|hCoV-19/Australia/VIC2091/2020|EPI ISL 480703|B.1.247|Australia|2020-06-14	0.0002049680	Oceania
Oceania|hCoV-19/Australia/VIC1427/2020|EPI ISL 561936|B.1.5|Australia|2020-04-17	Oceania|hCoV-19/Australia/VIC2091/2020|EPI ISL 480703|B.1.247|Australia|2020-06-14	0.0002069281	Oceania
Oceania|hCoV-19/Australia/VIC1431/2020|EPI ISL 456438|B.1.1|Australia|2020-04-17	Oceania|hCoV-19/Australia/VIC2091/2020|EPI ISL 480703|B.1.247|Australia|2020-06-14	0.0003156480	Oceania
Oceania|hCoV-19/Australia/VIC1438/2020|EPI ISL 456442|B.1.1|Australia|2020-04-18	Oceania|hCoV-19/Australia/VIC2091/2020|EPI ISL 480703|B.1.247|Australia|2020-06-14	0.0002732032	Oceania
Oceania|hCoV-19/Australia/VIC1437/2020|EPI ISL 456437|B.1.1.1|Australia|2020-04-18	Oceania|hCoV-19/Australia/VIC2091/2020|EPI ISL 480703|B.1.247|Australia|2020-06-14	0.0004963984	Oceania
Oceania|hCoV-19/Australia/NSW363/2020|EPI ISL 451624|B.1.212|Australia|2020-04-19	Oceania|hCoV-19/Australia/VIC2091/2020|EPI ISL 480703|B.1.247|Australia|2020-06-14	0.0002070589	Oceania
Oceania|hCoV-19/Australia/VIC1441/2020|EPI ISL 456443|B.1|Australia|2020-04-19	Oceania|hCoV-19/Australia/VIC2091/2020|EPI ISL 480703|B.1.247|Australia|2020-06-14	0.0001707506	Oceania
Oceania|hCoV-19/Australia/VIC1440/2020|EPI ISL 563977|B.1|Australia|2020-04-19	Oceania|hCoV-19/Australia/VIC2091/2020|EPI ISL 480703|B.1.247|Australia|2020-06-14	0.0001707564	Oceania
Oceania|hCoV-19/Australia/WA37/2020|EPI ISL 470854|B.1|Australia|2020-04-20	Oceania|hCoV-19/Australia/VIC2091/2020|EPI ISL 480703|B.1.247|Australia|2020-06-14	0.0003067150	Oceania
Oceania|hCoV-19/Australia/NSW593/2020|EPI ISL 478705|B.1|Australia|2020-04-20	Oceania|hCoV-19/Australia/VIC2091/2020|EPI ISL 480703|B.1.247|Australia|2020-06-14	0.0002760649	Oceania
Oceania|hCoV-19/Australia/NSW369/2020|EPI ISL 451630|B.1.5|Australia|2020-04-20	Oceania|hCoV-19/Australia/VIC2091/2020|EPI ISL 480703|B.1.247|Australia|2020-06-14	0.0001725379	Oceania
Oceania|hCoV-19/Australia/VIC1450/2020|EPI ISL 562066|B.1|Australia|2020-04-20	Oceania|hCoV-19/Australia/VIC2091/2020|EPI ISL 480703|B.1.247|Australia|2020-06-14	0.0001717771	Oceania
Oceania|hCoV-19/Australia/NSW2574/2020|EPI ISL 527060|B|Australia|2020-04-21	Oceania|hCoV-19/Australia/VIC2091/2020|EPI ISL 480703|B.1.247|Australia|2020-06-14	0.0005794443	Oceania
Oceania|hCoV-19/Australia/NSW382/2020|EPI ISL 451642|B.1.5|Australia|2020-04-21	Oceania|hCoV-19/Australia/VIC2091/2020|EPI ISL 480703|B.1.247|Australia|2020-06-14	0.0003451222	Oceania
Oceania|hCoV-19/Australia/VIC1459/2020|EPI ISL 456448|B.1|Australia|2020-04-21	Oceania|hCoV-19/Australia/VIC2091/2020|EPI ISL 480703|B.1.247|Australia|2020-06-14	0.0002044260	Oceania
Oceania|hCoV-19/Australia/VIC1464/2020|EPI ISL 456446|B.1|Australia|2020-04-21	Oceania|hCoV-19/Australia/VIC2091/2020|EPI ISL 480703|B.1.247|Australia|2020-06-14	0.0001707506	Oceania
Oceania|hCoV-19/Australia/NSW488/2020|EPI ISL 455028|B.1.5|Australia|2020-04-22	Oceania|hCoV-19/Australia/VIC2091/2020|EPI ISL 480703|B.1.247|Australia|2020-06-14	0.0001725378	Oceania
Oceania|hCoV-19/Australia/VIC1466/2020|EPI ISL 456449|B.31|Australia|2020-04-22	Oceania|hCoV-19/Australia/VIC2091/2020|EPI ISL 480703|B.1.247|Australia|2020-06-14	0.0005516923	Oceania
Oceania|hCoV-19/Australia/VIC1465/2020|EPI ISL 456447|B.1|Australia|2020-04-22	Oceania|hCoV-19/Australia/VIC2091/2020|EPI ISL 480703|B.1.247|Australia|2020-06-14	0.0001746993	Oceania
Oceania|hCoV-19/Australia/NSW491/2020|EPI ISL 455031|B.1|Australia|2020-04-23	Oceania|hCoV-19/Australia/VIC2091/2020|EPI ISL 480703|B.1.247|Australia|2020-06-14	0.0002070497	Oceania
Oceania|hCoV-19/Australia/NSW489/2020|EPI ISL 455029|B.1.5|Australia|2020-04-23	Oceania|hCoV-19/Australia/VIC2091/2020|EPI ISL 480703|B.1.247|Australia|2020-06-14	0.0001725379	Oceania
Oceania|hCoV-19/New Zealand/20VR3004/2020|EPI ISL 456396|B.1.1|New Zealand|2020-04-25	Oceania|hCoV-19/Australia/VIC2091/2020|EPI ISL 480703|B.1.247|Australia|2020-06-14	0.0003067047	Oceania
Oceania|hCoV-19/New Zealand/20VR2659/2020|EPI ISL 456388|B.1.1|New Zealand|2020-04-25	Oceania|hCoV-19/Australia/VIC2091/2020|EPI ISL 480703|B.1.247|Australia|2020-06-14	0.0002726079	Oceania
Oceania|hCoV-19/New Zealand/20VR3003/2020|EPI ISL 456395|B.1.1|New Zealand|2020-04-25	Oceania|hCoV-19/Australia/VIC2091/2020|EPI ISL 480703|B.1.247|Australia|2020-06-14	0.0003068510	Oceania
Oceania|hCoV-19/New Zealand/20VR2917/2020|EPI ISL 456390|B.1.370|New Zealand|2020-04-25	Oceania|hCoV-19/Australia/VIC2091/2020|EPI ISL 480703|B.1.247|Australia|2020-06-14	0.0002726502	Oceania
Oceania|hCoV-19/New Zealand/20VR3045/2020|EPI ISL 456402|B.1.1|New Zealand|2020-04-25	Oceania|hCoV-19/Australia/VIC2091/2020|EPI ISL 480703|B.1.247|Australia|2020-06-14	0.0002726451	Oceania
Oceania|hCoV-19/New Zealand/20VR3040/2020|EPI ISL 456401|B|New Zealand|2020-04-25	Oceania|hCoV-19/Australia/VIC2091/2020|EPI ISL 480703|B.1.247|Australia|2020-06-14	0.0002431801	Oceania
Oceania|hCoV-19/New Zealand/20VR2717/2020|EPI ISL 456389|B.1.5|New Zealand|2020-04-25	Oceania|hCoV-19/Australia/VIC2091/2020|EPI ISL 480703|B.1.247|Australia|2020-06-14	0.0002092445	Oceania
Oceania|hCoV-19/Australia/WA58/2020|EPI ISL 470875|B.1|Australia|2020-04-26	Oceania|hCoV-19/Australia/VIC2091/2020|EPI ISL 480703|B.1.247|Australia|2020-06-14	0.0002738453	Oceania
Oceania|hCoV-19/Australia/NSW495/2020|EPI ISL 455035|B.1.5|Australia|2020-04-26	Oceania|hCoV-19/Australia/VIC2091/2020|EPI ISL 480703|B.1.247|Australia|2020-06-14	0.0001725378	Oceania
Oceania|hCoV-19/Australia/NSW2115/2020|EPI ISL 500621|B.1.5|Australia|2020-04-26	Oceania|hCoV-19/Australia/VIC2091/2020|EPI ISL 480703|B.1.247|Australia|2020-06-14	0.0001703631	Oceania
Oceania|hCoV-19/Australia/NSW2116/2020|EPI ISL 500622|B.6|Australia|2020-04-27	Oceania|hCoV-19/Australia/VIC2091/2020|EPI ISL 480703|B.1.247|Australia|2020-06-14	0.0005453576	Oceania
Oceania|hCoV-19/Australia/VIC1489/2020|EPI ISL 456456|B.1|Australia|2020-04-27	Oceania|hCoV-19/Australia/VIC2091/2020|EPI ISL 480703|B.1.247|Australia|2020-06-14	0.0001703841	Oceania
Oceania|hCoV-19/Australia/VIC1490/2020|EPI ISL 456457|B.4|Australia|2020-04-27	Oceania|hCoV-19/Australia/VIC2091/2020|EPI ISL 480703|B.1.247|Australia|2020-06-14	0.0005810512	Oceania
Oceania|hCoV-19/Australia/VIC1501/2020|EPI ISL 456466|B.1|Australia|2020-04-27	Oceania|hCoV-19/Australia/VIC2091/2020|EPI ISL 480703|B.1.247|Australia|2020-06-14	0.0001740669	Oceania
Oceania|hCoV-19/Australia/WA21/2020|EPI ISL 470839|B|Australia|2020-04-28	Oceania|hCoV-19/Australia/VIC2091/2020|EPI ISL 480703|B.1.247|Australia|2020-06-14	0.0004772471	Oceania
Oceania|hCoV-19/New Zealand/20VR3064/2020|EPI ISL 456403|B.4|New Zealand|2020-04-28	Oceania|hCoV-19/Australia/VIC2091/2020|EPI ISL 480703|B.1.247|Australia|2020-06-14	0.0005795065	Oceania
Oceania|hCoV-19/Australia/VIC1519/2020|EPI ISL 456458|B.4|Australia|2020-04-28	Oceania|hCoV-19/Australia/VIC2091/2020|EPI ISL 480703|B.1.247|Australia|2020-06-14	0.0006202481	Oceania
Oceania|hCoV-19/Australia/VIC1502/2020|EPI ISL 456462|B.6|Australia|2020-04-29	Oceania|hCoV-19/Australia/VIC2091/2020|EPI ISL 480703|B.1.247|Australia|2020-06-14	0.0006145712	Oceania
Oceania|hCoV-19/Australia/VIC1496/2020|EPI ISL 456460|B.4|Australia|2020-04-29	Oceania|hCoV-19/Australia/VIC2091/2020|EPI ISL 480703|B.1.247|Australia|2020-06-14	0.0005808946	Oceania
Oceania|hCoV-19/Australia/VIC1497/2020|EPI ISL 456461|B.1|Australia|2020-04-29	Oceania|hCoV-19/Australia/VIC2091/2020|EPI ISL 480703|B.1.247|Australia|2020-06-14	0.0002410423	Oceania
Oceania|hCoV-19/Australia/NSW515/2020|EPI ISL 455055|B.1.5|Australia|2020-04-30	Oceania|hCoV-19/Australia/VIC2091/2020|EPI ISL 480703|B.1.247|Australia|2020-06-14	0.0001725379	Oceania
Oceania|hCoV-19/Australia/VIC1504/2020|EPI ISL 456468|B.4|Australia|2020-04-30	Oceania|hCoV-19/Australia/VIC2091/2020|EPI ISL 480703|B.1.247|Australia|2020-06-14	0.0005810139	Oceania
Oceania|hCoV-19/Australia/VIC1505/2020|EPI ISL 456469|B.4|Australia|2020-04-30	Oceania|hCoV-19/Australia/VIC2091/2020|EPI ISL 480703|B.1.247|Australia|2020-06-14	0.0006549458	Oceania
Oceania|hCoV-19/Australia/VIC1506/2020|EPI ISL 456470|B.1|Australia|2020-04-30	Oceania|hCoV-19/Australia/VIC2091/2020|EPI ISL 480703|B.1.247|Australia|2020-06-14	0.0002100059	Oceania
Oceania|hCoV-19/Australia/NSW517/2020|EPI ISL 455057|B.1.5|Australia|2020-05-01	Oceania|hCoV-19/Australia/VIC2091/2020|EPI ISL 480703|B.1.247|Australia|2020-06-14	0.0001725378	Oceania
Oceania|hCoV-19/Australia/VIC1511/2020|EPI ISL 456476|B.1|Australia|2020-05-01	Oceania|hCoV-19/Australia/VIC2091/2020|EPI ISL 480703|B.1.247|Australia|2020-06-14	0.0002386646	Oceania
Oceania|hCoV-19/Australia/VIC1510/2020|EPI ISL 456475|B.1|Australia|2020-05-01	Oceania|hCoV-19/Australia/VIC2091/2020|EPI ISL 480703|B.1.247|Australia|2020-06-14	0.0002453759	Oceania
Oceania|hCoV-19/Australia/VIC2006/2020|EPI ISL 521903|B.4|Australia|2020-05-02	Oceania|hCoV-19/Australia/VIC2091/2020|EPI ISL 480703|B.1.247|Australia|2020-06-14	0.0007159864	Oceania
Oceania|hCoV-19/Australia/VIC1513/2020|EPI ISL 456477|B.1.1|Australia|2020-05-02	Oceania|hCoV-19/Australia/VIC2091/2020|EPI ISL 480703|B.1.247|Australia|2020-06-14	0.0004096051	Oceania
Oceania|hCoV-19/Australia/VIC1736/2020|EPI ISL 456633|B.4|Australia|2020-05-02	Oceania|hCoV-19/Australia/VIC2091/2020|EPI ISL 480703|B.1.247|Australia|2020-06-14	0.0007196657	Oceania
Oceania|hCoV-19/Australia/VIC1738/2020|EPI ISL 456635|B.4|Australia|2020-05-02	Oceania|hCoV-19/Australia/VIC2091/2020|EPI ISL 480703|B.1.247|Australia|2020-06-14	0.0006929831	Oceania
Oceania|hCoV-19/Australia/VIC1737/2020|EPI ISL 456634|B.1.246|Australia|2020-05-02	Oceania|hCoV-19/Australia/VIC2091/2020|EPI ISL 480703|B.1.247|Australia|2020-06-14	0.0000695158	Oceania
Oceania|hCoV-19/Australia/NSW521/2020|EPI ISL 455061|B.1.5|Australia|2020-05-03	Oceania|hCoV-19/Australia/VIC2091/2020|EPI ISL 480703|B.1.247|Australia|2020-06-14	0.0001725375	Oceania
Oceania|hCoV-19/Australia/VIC1560/2020|EPI ISL 456483|B.1|Australia|2020-05-03	Oceania|hCoV-19/Australia/VIC2091/2020|EPI ISL 480703|B.1.247|Australia|2020-06-14	0.0003074475	Oceania
Oceania|hCoV-19/Australia/VIC1558/2020|EPI ISL 456481|B.1.246|Australia|2020-05-03	Oceania|hCoV-19/Australia/VIC2091/2020|EPI ISL 480703|B.1.247|Australia|2020-06-14	0.0000703569	Oceania
Oceania|hCoV-19/Australia/NSW520/2020|EPI ISL 455060|B.1|Australia|2020-05-04	Oceania|hCoV-19/Australia/VIC2091/2020|EPI ISL 480703|B.1.247|Australia|2020-06-14	0.0002070493	Oceania
Oceania|hCoV-19/Australia/NSW518/2020|EPI ISL 455058|B.1.5|Australia|2020-05-05	Oceania|hCoV-19/Australia/VIC2091/2020|EPI ISL 480703|B.1.247|Australia|2020-06-14	0.0001725379	Oceania
Oceania|hCoV-19/Australia/VIC1800/2020|EPI ISL 480607|B.1|Australia|2020-05-05	Oceania|hCoV-19/Australia/VIC2091/2020|EPI ISL 480703|B.1.247|Australia|2020-06-14	0.0002390832	Oceania
Oceania|hCoV-19/Australia/VIC1733/2020|EPI ISL 456631|B.4|Australia|2020-05-05	Oceania|hCoV-19/Australia/VIC2091/2020|EPI ISL 480703|B.1.247|Australia|2020-06-14	0.0005912544	Oceania
Oceania|hCoV-19/Australia/SAP212/2020|EPI ISL 467989|B.1.5|Australia|2020-05-05	Oceania|hCoV-19/Australia/VIC2091/2020|EPI ISL 480703|B.1.247|Australia|2020-06-14	0.0001746100	Oceania
Oceania|hCoV-19/Australia/NSW531/2020|EPI ISL 455070|B.1.5|Australia|2020-05-06	Oceania|hCoV-19/Australia/VIC2091/2020|EPI ISL 480703|B.1.247|Australia|2020-06-14	0.0002070498	Oceania
Oceania|hCoV-19/Australia/VIC1585/2020|EPI ISL 456504|B.1|Australia|2020-05-06	Oceania|hCoV-19/Australia/VIC2091/2020|EPI ISL 480703|B.1.247|Australia|2020-06-14	0.0002390343	Oceania
Oceania|hCoV-19/Australia/VIC1566/2020|EPI ISL 456484|B.1.246|Australia|2020-05-06	Oceania|hCoV-19/Australia/VIC2091/2020|EPI ISL 480703|B.1.247|Australia|2020-06-14	0.0000682587	Oceania
Oceania|hCoV-19/Australia/VIC1584/2020|EPI ISL 456503|B.1|Australia|2020-05-06	Oceania|hCoV-19/Australia/VIC2091/2020|EPI ISL 480703|B.1.247|Australia|2020-06-14	0.0002390832	Oceania
Oceania|hCoV-19/Australia/VIC1583/2020|EPI ISL 456502|B.6|Australia|2020-05-06	Oceania|hCoV-19/Australia/VIC2091/2020|EPI ISL 480703|B.1.247|Australia|2020-06-14	0.0006149911	Oceania
Oceania|hCoV-19/Australia/VIC1621/2020|EPI ISL 456529|B.1.272|Australia|2020-05-06	Oceania|hCoV-19/Australia/VIC2091/2020|EPI ISL 480703|B.1.247|Australia|2020-06-14	0.0002741316	Oceania
Oceania|hCoV-19/Australia/VIC1617/2020|EPI ISL 456525|B.1|Australia|2020-05-06	Oceania|hCoV-19/Australia/VIC2091/2020|EPI ISL 480703|B.1.247|Australia|2020-06-14	0.0002413994	Oceania
Oceania|hCoV-19/Australia/NSW530/2020|EPI ISL 455069|B.1.5|Australia|2020-05-07	Oceania|hCoV-19/Australia/VIC2091/2020|EPI ISL 480703|B.1.247|Australia|2020-06-14	0.0001725374	Oceania
Oceania|hCoV-19/Australia/WA62/2020|EPI ISL 512715|B.1.247|Australia|2020-05-07	Oceania|hCoV-19/Australia/VIC2091/2020|EPI ISL 480703|B.1.247|Australia|2020-06-14	0.0001725497	Oceania
Oceania|hCoV-19/Australia/VIC1572/2020|EPI ISL 456489|B.1|Australia|2020-05-07	Oceania|hCoV-19/Australia/VIC2091/2020|EPI ISL 480703|B.1.247|Australia|2020-06-14	0.0002763529	Oceania
Oceania|hCoV-19/Australia/NSW532/2020|EPI ISL 455071|B.1|Australia|2020-05-08	Oceania|hCoV-19/Australia/VIC2091/2020|EPI ISL 480703|B.1.247|Australia|2020-06-14	0.0002760777	Oceania
Oceania|hCoV-19/Australia/VIC1665/2020|EPI ISL 456566|B.1.247|Australia|2020-05-09	Oceania|hCoV-19/Australia/VIC2091/2020|EPI ISL 480703|B.1.247|Australia|2020-06-14	0.0001366291	Oceania
Oceania|hCoV-19/Australia/VIC1664/2020|EPI ISL 456565|B.1|Australia|2020-05-10	Oceania|hCoV-19/Australia/VIC2091/2020|EPI ISL 480703|B.1.247|Australia|2020-06-14	0.0002044224	Oceania
Oceania|hCoV-19/Australia/VIC1599/2020|EPI ISL 456499|B.1.255|Australia|2020-05-10	Oceania|hCoV-19/Australia/VIC2091/2020|EPI ISL 480703|B.1.247|Australia|2020-06-14	0.0001366536	Oceania
Oceania|hCoV-19/Australia/WA84/2020|EPI ISL 512737|B.1.247|Australia|2020-05-11	Oceania|hCoV-19/Australia/VIC2091/2020|EPI ISL 480703|B.1.247|Australia|2020-06-14	0.0002070640	Oceania
Oceania|hCoV-19/Australia/VIC1593/2020|EPI ISL 456513|B.1.246|Australia|2020-05-11	Oceania|hCoV-19/Australia/VIC2091/2020|EPI ISL 480703|B.1.247|Australia|2020-06-14	0.0001024496	Oceania
Oceania|hCoV-19/Australia/VIC1592/2020|EPI ISL 456512|B.1.246|Australia|2020-05-11	Oceania|hCoV-19/Australia/VIC2091/2020|EPI ISL 480703|B.1.247|Australia|2020-06-14	0.0000682983	Oceania
Oceania|hCoV-19/Australia/VIC1591/2020|EPI ISL 456511|B.1.1|Australia|2020-05-11	Oceania|hCoV-19/Australia/VIC2091/2020|EPI ISL 480703|B.1.247|Australia|2020-06-14	0.0004107264	Oceania
Oceania|hCoV-19/Australia/VIC1663/2020|EPI ISL 456564|B.1.246|Australia|2020-05-11	Oceania|hCoV-19/Australia/VIC2091/2020|EPI ISL 480703|B.1.247|Australia|2020-06-14	0.0000688744	Oceania
Oceania|hCoV-19/Australia/NSW551/2020|EPI ISL 455090|B.1.246|Australia|2020-05-12	Oceania|hCoV-19/Australia/VIC2091/2020|EPI ISL 480703|B.1.247|Australia|2020-06-14	0.0001035162	Oceania
Oceania|hCoV-19/Australia/WA63/2020|EPI ISL 512716|B.1.247|Australia|2020-05-12	Oceania|hCoV-19/Australia/VIC2091/2020|EPI ISL 480703|B.1.247|Australia|2020-06-14	0.0002070640	Oceania
Oceania|hCoV-19/Australia/NSW2292/2020|EPI ISL 500703|B.1.246|Australia|2020-05-12	Oceania|hCoV-19/Australia/VIC2091/2020|EPI ISL 480703|B.1.247|Australia|2020-06-14	0.0001022118	Oceania
Oceania|hCoV-19/Australia/NSW552/2020|EPI ISL 455091|B.1|Australia|2020-05-13	Oceania|hCoV-19/Australia/VIC2091/2020|EPI ISL 480703|B.1.247|Australia|2020-06-14	0.0003451324	Oceania
Oceania|hCoV-19/Australia/NSW535/2020|EPI ISL 455074|B.1.1|Australia|2020-05-13	Oceania|hCoV-19/Australia/VIC2091/2020|EPI ISL 480703|B.1.247|Australia|2020-06-14	0.0003451488	Oceania
Oceania|hCoV-19/Australia/VIC1612/2020|EPI ISL 456522|B.1.247|Australia|2020-05-13	Oceania|hCoV-19/Australia/VIC2091/2020|EPI ISL 480703|B.1.247|Australia|2020-06-14	0.0001373890	Oceania
Oceania|hCoV-19/Australia/VIC1651/2020|EPI ISL 456553|B.6|Australia|2020-05-14	Oceania|hCoV-19/Australia/VIC2091/2020|EPI ISL 480703|B.1.247|Australia|2020-06-14	0.0005466200	Oceania
Oceania|hCoV-19/Australia/VIC1631/2020|EPI ISL 456536|B.6|Australia|2020-05-14	Oceania|hCoV-19/Australia/VIC2091/2020|EPI ISL 480703|B.1.247|Australia|2020-06-14	0.0006495088	Oceania
Oceania|hCoV-19/Australia/VIC1653/2020|EPI ISL 456555|B.6|Australia|2020-05-14	Oceania|hCoV-19/Australia/VIC2091/2020|EPI ISL 480703|B.1.247|Australia|2020-06-14	0.0005471878	Oceania
Oceania|hCoV-19/Australia/VIC1652/2020|EPI ISL 456554|B.1.186|Australia|2020-05-14	Oceania|hCoV-19/Australia/VIC2091/2020|EPI ISL 480703|B.1.247|Australia|2020-06-14	0.0001403249	Oceania
Oceania|hCoV-19/Australia/VIC1629/2020|EPI ISL 456534|B.6|Australia|2020-05-14	Oceania|hCoV-19/Australia/VIC2091/2020|EPI ISL 480703|B.1.247|Australia|2020-06-14	0.0005993367	Oceania
Oceania|hCoV-19/Australia/VIC1679/2020|EPI ISL 456581|B.1.275|Australia|2020-05-16	Oceania|hCoV-19/Australia/VIC2091/2020|EPI ISL 480703|B.1.247|Australia|2020-06-14	0.0003074140	Oceania
Oceania|hCoV-19/Australia/ACT0074/2020|EPI ISL 498534|B.1.5|Australia|2020-05-16	Oceania|hCoV-19/Australia/VIC2091/2020|EPI ISL 480703|B.1.247|Australia|2020-06-14	0.0001755789	Oceania
Oceania|hCoV-19/Australia/VIC1698/2020|EPI ISL 456585|B.1|Australia|2020-05-17	Oceania|hCoV-19/Australia/VIC2091/2020|EPI ISL 480703|B.1.247|Australia|2020-06-14	0.0002069100	Oceania
Oceania|hCoV-19/Australia/NSW553/2020|EPI ISL 455092|B.1.275|Australia|2020-05-18	Oceania|hCoV-19/Australia/VIC2091/2020|EPI ISL 480703|B.1.247|Australia|2020-06-14	0.0003796841	Oceania
Oceania|hCoV-19/Australia/VIC1710/2020|EPI ISL 456615|B.1|Australia|2020-05-19	Oceania|hCoV-19/Australia/VIC2091/2020|EPI ISL 480703|B.1.247|Australia|2020-06-14	0.0002087887	Oceania
Oceania|hCoV-19/Australia/NSW554/2020|EPI ISL 455093|B.1.275|Australia|2020-05-20	Oceania|hCoV-19/Australia/VIC2091/2020|EPI ISL 480703|B.1.247|Australia|2020-06-14	0.0003797021	Oceania
Oceania|hCoV-19/Australia/NSW2306/2020|EPI ISL 500704|B.1.275|Australia|2020-05-20	Oceania|hCoV-19/Australia/VIC2091/2020|EPI ISL 480703|B.1.247|Australia|2020-06-14	0.0003749029	Oceania
Oceania|hCoV-19/Australia/VIC1688/2020|EPI ISL 456590|B.1|Australia|2020-05-20	Oceania|hCoV-19/Australia/VIC2091/2020|EPI ISL 480703|B.1.247|Australia|2020-06-14	0.0003159161	Oceania
Oceania|hCoV-19/Australia/VIC1775/2020|EPI ISL 456644|B.1.1.52|Australia|2020-05-21	Oceania|hCoV-19/Australia/VIC2091/2020|EPI ISL 480703|B.1.247|Australia|2020-06-14	0.0004500786	Oceania
Oceania|hCoV-19/Australia/VIC1797/2020|EPI ISL 480621|B.6|Australia|2020-05-23	Oceania|hCoV-19/Australia/VIC2091/2020|EPI ISL 480703|B.1.247|Australia|2020-06-14	0.0005533557	Oceania
Oceania|hCoV-19/Australia/NSW2314/2020|EPI ISL 500706|A|Australia|2020-05-24	Oceania|hCoV-19/Australia/VIC2091/2020|EPI ISL 480703|B.1.247|Australia|2020-06-14	0.0005112435	Oceania
Oceania|hCoV-19/Australia/NSW560/2020|EPI ISL 455099|A|Australia|2020-05-24	Oceania|hCoV-19/Australia/VIC2091/2020|EPI ISL 480703|B.1.247|Australia|2020-06-14	0.0004487351	Oceania
Oceania|hCoV-19/Australia/VIC1743/2020|EPI ISL 456638|B.1.255|Australia|2020-05-24	Oceania|hCoV-19/Australia/VIC2091/2020|EPI ISL 480703|B.1.247|Australia|2020-06-14	0.0001727763	Oceania
Oceania|hCoV-19/Australia/VIC1783/2020|EPI ISL 456646|B.1|Australia|2020-05-26	Oceania|hCoV-19/Australia/VIC2091/2020|EPI ISL 480703|B.1.247|Australia|2020-06-14	0.0002432869	Oceania
Oceania|hCoV-19/Australia/NSW615/2020|EPI ISL 490024|B.1.36|Australia|2020-05-27	Oceania|hCoV-19/Australia/VIC2091/2020|EPI ISL 480703|B.1.247|Australia|2020-06-14	0.0002070393	Oceania
Oceania|hCoV-19/Australia/VIC1787/2020|EPI ISL 456649|A|Australia|2020-05-27	Oceania|hCoV-19/Australia/VIC2091/2020|EPI ISL 480703|B.1.247|Australia|2020-06-14	0.0006151605	Oceania
Oceania|hCoV-19/Australia/VIC1786/2020|EPI ISL 456648|B.1.1|Australia|2020-05-27	Oceania|hCoV-19/Australia/VIC2091/2020|EPI ISL 480703|B.1.247|Australia|2020-06-14	0.0005539470	Oceania
Oceania|hCoV-19/Australia/VIC1826/2020|EPI ISL 521876|B.1|Australia|2020-05-28	Oceania|hCoV-19/Australia/VIC2091/2020|EPI ISL 480703|B.1.247|Australia|2020-06-14	0.0003754930	Oceania
Oceania|hCoV-19/Australia/VIC1804/2020|EPI ISL 480630|B.1|Australia|2020-05-28	Oceania|hCoV-19/Australia/VIC2091/2020|EPI ISL 480703|B.1.247|Australia|2020-06-14	0.0003426953	Oceania
Oceania|hCoV-19/Australia/VIC1825/2020|EPI ISL 521875|B.6|Australia|2020-05-29	Oceania|hCoV-19/Australia/VIC2091/2020|EPI ISL 480703|B.1.247|Australia|2020-06-14	0.0005463443	Oceania
Oceania|hCoV-19/Australia/VIC1803/2020|EPI ISL 480629|B.6|Australia|2020-05-29	Oceania|hCoV-19/Australia/VIC2091/2020|EPI ISL 480703|B.1.247|Australia|2020-06-14	0.0005541960	Oceania
Oceania|hCoV-19/Australia/VIC1838/2020|EPI ISL 521884|B.1.1|Australia|2020-05-30	Oceania|hCoV-19/Australia/VIC2091/2020|EPI ISL 480703|B.1.247|Australia|2020-06-14	0.0003413947	Oceania
Oceania|hCoV-19/Australia/WA64/2020|EPI ISL 512717|B.1|Australia|2020-05-30	Oceania|hCoV-19/Australia/VIC2091/2020|EPI ISL 480703|B.1.247|Australia|2020-06-14	0.0003797045	Oceania
Oceania|hCoV-19/Australia/VIC1816/2020|EPI ISL 480640|B.1.1|Australia|2020-05-30	Oceania|hCoV-19/Australia/VIC2091/2020|EPI ISL 480703|B.1.247|Australia|2020-06-14	0.0003416282	Oceania
Oceania|hCoV-19/Australia/NSW621/2020|EPI ISL 490030|B.1.1.1|Australia|2020-05-31	Oceania|hCoV-19/Australia/VIC2091/2020|EPI ISL 480703|B.1.247|Australia|2020-06-14	0.0005523565	Oceania
Oceania|hCoV-19/Australia/VIC1894/2020|EPI ISL 480650|B.1.1|Australia|2020-05-31	Oceania|hCoV-19/Australia/VIC2091/2020|EPI ISL 480703|B.1.247|Australia|2020-06-14	0.0003416165	Oceania
Oceania|hCoV-19/Australia/VIC1892/2020|EPI ISL 480649|B.6|Australia|2020-05-31	Oceania|hCoV-19/Australia/VIC2091/2020|EPI ISL 480703|B.1.247|Australia|2020-06-14	0.0005839519	Oceania
Oceania|hCoV-19/Australia/VIC1820/2020|EPI ISL 561722|B|Australia|2020-05-31	Oceania|hCoV-19/Australia/VIC2091/2020|EPI ISL 480703|B.1.247|Australia|2020-06-14	0.0004173865	Oceania
Oceania|hCoV-19/Australia/VIC2013/2020|EPI ISL 480655|B.1.1.1|Australia|2020-06-01	Oceania|hCoV-19/Australia/VIC2091/2020|EPI ISL 480703|B.1.247|Australia|2020-06-14	0.0004781896	Oceania
Oceania|hCoV-19/Australia/VIC1899/2020|EPI ISL 480653|B.1.247|Australia|2020-06-01	Oceania|hCoV-19/Australia/VIC2091/2020|EPI ISL 480703|B.1.247|Australia|2020-06-14	0.0000000000	Oceania
Oceania|hCoV-19/Australia/VIC2011/2020|EPI ISL 480656|B.1.186|Australia|2020-06-01	Oceania|hCoV-19/Australia/VIC2091/2020|EPI ISL 480703|B.1.247|Australia|2020-06-14	0.0001375285	Oceania
Oceania|hCoV-19/Australia/VIC2012/2020|EPI ISL 480654|B.1.1.1|Australia|2020-06-01	Oceania|hCoV-19/Australia/VIC2091/2020|EPI ISL 480703|B.1.247|Australia|2020-06-14	0.0005454782	Oceania
Oceania|hCoV-19/Australia/VIC2021/2020|EPI ISL 480663|B.1.247|Australia|2020-06-03	Oceania|hCoV-19/Australia/VIC2091/2020|EPI ISL 480703|B.1.247|Australia|2020-06-14	0.0003103465	Oceania
Oceania|hCoV-19/Australia/WA67/2020|EPI ISL 512720|B.1.1|Australia|2020-06-04	Oceania|hCoV-19/Australia/VIC2091/2020|EPI ISL 480703|B.1.247|Australia|2020-06-14	0.0003798758	Oceania
Oceania|hCoV-19/Australia/VIC2025/2020|EPI ISL 480665|B.1.1.1|Australia|2020-06-05	Oceania|hCoV-19/Australia/VIC2091/2020|EPI ISL 480703|B.1.247|Australia|2020-06-14	0.0004430883	Oceania
Oceania|hCoV-19/Australia/VIC2027/2020|EPI ISL 480668|B.1.160|Australia|2020-06-06	Oceania|hCoV-19/Australia/VIC2091/2020|EPI ISL 480703|B.1.247|Australia|2020-06-14	0.0003407917	Oceania
Oceania|hCoV-19/Australia/VIC2026/2020|EPI ISL 480667|B.1.247|Australia|2020-06-06	Oceania|hCoV-19/Australia/VIC2091/2020|EPI ISL 480703|B.1.247|Australia|2020-06-14	0.0000000000	Oceania
Oceania|hCoV-19/Australia/NSW613/2020|EPI ISL 490022|B.1.1|Australia|2020-06-07	Oceania|hCoV-19/Australia/VIC2091/2020|EPI ISL 480703|B.1.247|Australia|2020-06-14	0.0004832718	Oceania
Oceania|hCoV-19/Australia/VIC1944/2020|EPI ISL 480669|B.1.1.1|Australia|2020-06-07	Oceania|hCoV-19/Australia/VIC2091/2020|EPI ISL 480703|B.1.247|Australia|2020-06-14	0.0004431034	Oceania
Oceania|hCoV-19/Australia/NSW597/2020|EPI ISL 478709|B.4|Australia|2020-06-08	Oceania|hCoV-19/Australia/VIC2091/2020|EPI ISL 480703|B.1.247|Australia|2020-06-14	0.0007596993	Oceania
Oceania|hCoV-19/Australia/NSW598/2020|EPI ISL 478710|B.1.255|Australia|2020-06-08	Oceania|hCoV-19/Australia/VIC2091/2020|EPI ISL 480703|B.1.247|Australia|2020-06-14	0.0001725429	Oceania
Oceania|hCoV-19/Australia/VIC1950/2020|EPI ISL 480674|B.1.275|Australia|2020-06-09	Oceania|hCoV-19/Australia/VIC2091/2020|EPI ISL 480703|B.1.247|Australia|2020-06-14	0.0003748901	Oceania
Oceania|hCoV-19/Australia/NSW631/2020|EPI ISL 490040|B.1.1|Australia|2020-06-09	Oceania|hCoV-19/Australia/VIC2091/2020|EPI ISL 480703|B.1.247|Australia|2020-06-14	0.0004832861	Oceania
Oceania|hCoV-19/Australia/VIC1948/2020|EPI ISL 480672|B.1.1|Australia|2020-06-09	Oceania|hCoV-19/Australia/VIC2091/2020|EPI ISL 480703|B.1.247|Australia|2020-06-14	0.0003748831	Oceania
Oceania|hCoV-19/Australia/VIC1953/2020|EPI ISL 480677|B.1.246|Australia|2020-06-09	Oceania|hCoV-19/Australia/VIC2091/2020|EPI ISL 480703|B.1.247|Australia|2020-06-14	0.0001022053	Oceania
Oceania|hCoV-19/Australia/VIC1949/2020|EPI ISL 480673|B.1.275|Australia|2020-06-09	Oceania|hCoV-19/Australia/VIC2091/2020|EPI ISL 480703|B.1.247|Australia|2020-06-14	0.0005822231	Oceania
Oceania|hCoV-19/Australia/VIC1945/2020|EPI ISL 480670|B.1.1.1|Australia|2020-06-09	Oceania|hCoV-19/Australia/VIC2091/2020|EPI ISL 480703|B.1.247|Australia|2020-06-14	0.0004512457	Oceania
Oceania|hCoV-19/Australia/VIC1954/2020|EPI ISL 480678|B.1.160|Australia|2020-06-10	Oceania|hCoV-19/Australia/VIC2091/2020|EPI ISL 480703|B.1.247|Australia|2020-06-14	0.0002725921	Oceania
Oceania|hCoV-19/Australia/NSW612/2020|EPI ISL 490021|B.1.1.1|Australia|2020-06-10	Oceania|hCoV-19/Australia/VIC2091/2020|EPI ISL 480703|B.1.247|Australia|2020-06-14	0.0005178235	Oceania
Oceania|hCoV-19/Australia/VIC1951/2020|EPI ISL 480675|B.1|Australia|2020-06-10	Oceania|hCoV-19/Australia/VIC2091/2020|EPI ISL 480703|B.1.247|Australia|2020-06-14	0.0001703572	Oceania
Oceania|hCoV-19/Australia/VIC1958/2020|EPI ISL 480682|B.1.1|Australia|2020-06-11	Oceania|hCoV-19/Australia/VIC2091/2020|EPI ISL 480703|B.1.247|Australia|2020-06-14	0.0003748702	Oceania
Oceania|hCoV-19/Australia/VIC1955/2020|EPI ISL 480679|B.1.1.1|Australia|2020-06-11	Oceania|hCoV-19/Australia/VIC2091/2020|EPI ISL 480703|B.1.247|Australia|2020-06-14	0.0005112442	Oceania
Oceania|hCoV-19/Australia/VIC1956/2020|EPI ISL 480680|B.1.1.1|Australia|2020-06-11	Oceania|hCoV-19/Australia/VIC2091/2020|EPI ISL 480703|B.1.247|Australia|2020-06-14	0.0004434303	Oceania
Oceania|hCoV-19/Australia/NSW2410/2020|EPI ISL 527011|B.1|Australia|2020-06-12	Oceania|hCoV-19/Australia/VIC2091/2020|EPI ISL 480703|B.1.247|Australia|2020-06-14	0.0003066438	Oceania
Oceania|hCoV-19/Australia/NSW599/2020|EPI ISL 478711|B.1|Australia|2020-06-12	Oceania|hCoV-19/Australia/VIC2091/2020|EPI ISL 480703|B.1.247|Australia|2020-06-14	0.0003451058	Oceania
Oceania|hCoV-19/Australia/VIC1965/2020|EPI ISL 480688|B.1.1.1|Australia|2020-06-12	Oceania|hCoV-19/Australia/VIC2091/2020|EPI ISL 480703|B.1.247|Australia|2020-06-14	0.0004789462	Oceania
Oceania|hCoV-19/Australia/VIC2038/2020|EPI ISL 480689|B.6|Australia|2020-06-12	Oceania|hCoV-19/Australia/VIC2091/2020|EPI ISL 480703|B.1.247|Australia|2020-06-14	0.0006200613	Oceania
Oceania|hCoV-19/Australia/NSW614/2020|EPI ISL 490023|B.1|Australia|2020-06-13	Oceania|hCoV-19/Australia/VIC2091/2020|EPI ISL 480703|B.1.247|Australia|2020-06-14	0.0005179178	Oceania
Oceania|hCoV-19/Australia/NSW2411/2020|EPI ISL 527012|B.1.1.33|Australia|2020-06-13	Oceania|hCoV-19/Australia/VIC2091/2020|EPI ISL 480703|B.1.247|Australia|2020-06-14	0.0004771983	Oceania
Oceania|hCoV-19/Australia/VIC2216/2020|EPI ISL 521956|B.1.247|Australia|2020-06-14	Oceania|hCoV-19/Australia/VIC2091/2020|EPI ISL 480703|B.1.247|Australia|2020-06-14	0.0001362720	Oceania
Oceania|hCoV-19/Australia/VIC2220/2020|EPI ISL 521959|B.1|Australia|2020-06-14	Oceania|hCoV-19/Australia/VIC2091/2020|EPI ISL 480703|B.1.247|Australia|2020-06-14	0.0002406838	Oceania
Oceania|hCoV-19/Australia/NSW02/2020|EPI ISL 408976|B|Australia|2020-01-22	Oceania|hCoV-19/Australia/VIC2093/2020|EPI ISL 480704|B.6|Australia|2020-06-15	0.0004037972	Oceania
Oceania|hCoV-19/Australia/NSW01/2020|EPI ISL 407893|A|Australia|2020-01-24	Oceania|hCoV-19/Australia/VIC2093/2020|EPI ISL 480704|B.6|Australia|2020-06-15	0.0004032224	Oceania
Oceania|hCoV-19/Australia/NSW04/2020|EPI ISL 417030|A|Australia|2020-01-24	Oceania|hCoV-19/Australia/VIC2093/2020|EPI ISL 480704|B.6|Australia|2020-06-15	0.0005040588	Oceania
Oceania|hCoV-19/Australia/VIC02/2020|EPI ISL 416410|B|Australia|2020-01-24	Oceania|hCoV-19/Australia/VIC2093/2020|EPI ISL 480704|B.6|Australia|2020-06-15	0.0004069597	Oceania
Oceania|hCoV-19/Australia/VIC01/2020|EPI ISL 406844|B|Australia|2020-01-25	Oceania|hCoV-19/Australia/VIC2093/2020|EPI ISL 480704|B.6|Australia|2020-06-15	0.0004370201	Oceania
Oceania|hCoV-19/Australia/NSW03/2020|EPI ISL 408977|B|Australia|2020-01-25	Oceania|hCoV-19/Australia/VIC2093/2020|EPI ISL 480704|B.6|Australia|2020-06-15	0.0003696299	Oceania
Oceania|hCoV-19/Australia/NSW2153/2020|EPI ISL 509505|B.1.5|Australia|2020-01-25	Oceania|hCoV-19/Australia/VIC2093/2020|EPI ISL 480704|B.6|Australia|2020-06-15	0.0005041217	Oceania
Oceania|hCoV-19/Australia/QLD01/2020|EPI ISL 407894|A|Australia|2020-01-28	Oceania|hCoV-19/Australia/VIC2093/2020|EPI ISL 480704|B.6|Australia|2020-06-15	0.0004704723	Oceania
Oceania|hCoV-19/Australia/VPRL014/2020|EPI ISL 455603|B.1|Australia|2020-01-30	Oceania|hCoV-19/Australia/VIC2093/2020|EPI ISL 480704|B.6|Australia|2020-06-15	0.0004704453	Oceania
Oceania|hCoV-19/Australia/QLD02/2020|EPI ISL 407896|A|Australia|2020-01-30	Oceania|hCoV-19/Australia/VIC2093/2020|EPI ISL 480704|B.6|Australia|2020-06-15	0.0005377047	Oceania
Oceania|hCoV-19/Australia/SA01/2020|EPI ISL 480778|B.1|Australia|2020-01-30	Oceania|hCoV-19/Australia/VIC2093/2020|EPI ISL 480704|B.6|Australia|2020-06-15	0.0004710784	Oceania
Oceania|hCoV-19/Australia/SA04/2020|EPI ISL 480781|B.1|Australia|2020-01-30	Oceania|hCoV-19/Australia/VIC2093/2020|EPI ISL 480704|B.6|Australia|2020-06-15	0.0004732598	Oceania
Oceania|hCoV-19/Australia/VIC13/2020|EPI ISL 419733|B|Australia|2020-01-31	Oceania|hCoV-19/Australia/VIC2093/2020|EPI ISL 480704|B.6|Australia|2020-06-15	0.0004710761	Oceania
Oceania|hCoV-19/Australia/VIC14/2020|EPI ISL 419734|B|Australia|2020-02-02	Oceania|hCoV-19/Australia/VIC2093/2020|EPI ISL 480704|B.6|Australia|2020-06-15	0.0003755553	Oceania
Oceania|hCoV-19/Australia/QLD03/2020|EPI ISL 410717|A|Australia|2020-02-05	Oceania|hCoV-19/Australia/VIC2093/2020|EPI ISL 480704|B.6|Australia|2020-06-15	0.0005040876	Oceania
Oceania|hCoV-19/Australia/QLD04/2020|EPI ISL 410718|A|Australia|2020-02-05	Oceania|hCoV-19/Australia/VIC2093/2020|EPI ISL 480704|B.6|Australia|2020-06-15	0.0004704723	Oceania
Oceania|hCoV-19/Australia/VIC07/2020|EPI ISL 416415|A|Australia|2020-02-08	Oceania|hCoV-19/Australia/VIC2093/2020|EPI ISL 480704|B.6|Australia|2020-06-15	0.0005040878	Oceania
Oceania|hCoV-19/Australia/SAP097/2020|EPI ISL 468039|B|Australia|2020-02-22	Oceania|hCoV-19/Australia/VIC2093/2020|EPI ISL 480704|B.6|Australia|2020-06-15	0.0003696128	Oceania
Oceania|hCoV-19/Australia/WA11/2020|EPI ISL 420456|B|Australia|2020-02-22	Oceania|hCoV-19/Australia/VIC2093/2020|EPI ISL 480704|B.6|Australia|2020-06-15	0.0004368570	Oceania
Oceania|hCoV-19/Australia/WA34/2020|EPI ISL 470851|B|Australia|2020-02-27	Oceania|hCoV-19/Australia/VIC2093/2020|EPI ISL 480704|B.6|Australia|2020-06-15	0.0003695958	Oceania
Oceania|hCoV-19/New Zealand/20VR0174/2020|EPI ISL 413490|B.4|New Zealand|2020-02-27	Oceania|hCoV-19/Australia/VIC2093/2020|EPI ISL 480704|B.6|Australia|2020-06-15	0.0004369316	Oceania
Oceania|hCoV-19/Australia/NSW05/2020|EPI ISL 412975|B.4|Australia|2020-02-28	Oceania|hCoV-19/Australia/VIC2093/2020|EPI ISL 480704|B.6|Australia|2020-06-15	0.0004704858	Oceania
Oceania|hCoV-19/Australia/QLDID922/2020|EPI ISL 418799|B|Australia|2020-02-28	Oceania|hCoV-19/Australia/VIC2093/2020|EPI ISL 480704|B.6|Australia|2020-06-15	0.0005040733	Oceania
Oceania|hCoV-19/Australia/NSW09/2020|EPI ISL 413595|B.4|Australia|2020-02-28	Oceania|hCoV-19/Australia/VIC2093/2020|EPI ISL 480704|B.6|Australia|2020-06-15	0.0005445297	Oceania
Oceania|hCoV-19/Australia/NSW08/2020|EPI ISL 413594|B|Australia|2020-02-28	Oceania|hCoV-19/Australia/VIC2093/2020|EPI ISL 480704|B.6|Australia|2020-06-15	0.0003743209	Oceania
Oceania|hCoV-19/Australia/NSW10/2020|EPI ISL 413596|B|Australia|2020-02-28	Oceania|hCoV-19/Australia/VIC2093/2020|EPI ISL 480704|B.6|Australia|2020-06-15	0.0003743337	Oceania
Oceania|hCoV-19/Australia/NSW219/2020|EPI ISL 427643|B|Australia|2020-02-28	Oceania|hCoV-19/Australia/VIC2093/2020|EPI ISL 480704|B.6|Australia|2020-06-15	0.0003743464	Oceania
Oceania|hCoV-19/Australia/NSW07/2020|EPI ISL 413214|B.4|Australia|2020-02-29	Oceania|hCoV-19/Australia/VIC2093/2020|EPI ISL 480704|B.6|Australia|2020-06-15	0.0004368585	Oceania
Oceania|hCoV-19/Australia/QLD09/2020|EPI ISL 414414|B.4|Australia|2020-02-29	Oceania|hCoV-19/Australia/VIC2093/2020|EPI ISL 480704|B.6|Australia|2020-06-15	0.0004704723	Oceania
Oceania|hCoV-19/Australia/NSW06/2020|EPI ISL 413213|B.4|Australia|2020-02-29	Oceania|hCoV-19/Australia/VIC2093/2020|EPI ISL 480704|B.6|Australia|2020-06-15	0.0005040966	Oceania
Oceania|hCoV-19/New Zealand/20VR0189/2020|EPI ISL 416519|B.1.1|New Zealand|2020-03-02	Oceania|hCoV-19/Australia/VIC2093/2020|EPI ISL 480704|B.6|Australia|2020-06-15	0.0005713658	Oceania
Oceania|hCoV-19/Australia/VIC04/2020|EPI ISL 416412|B.4|Australia|2020-03-02	Oceania|hCoV-19/Australia/VIC2093/2020|EPI ISL 480704|B.6|Australia|2020-06-15	0.0005713330	Oceania
Oceania|hCoV-19/Australia/NSW11/2020|EPI ISL 413597|B.4|Australia|2020-03-02	Oceania|hCoV-19/Australia/VIC2093/2020|EPI ISL 480704|B.6|Australia|2020-06-15	0.0004423899	Oceania
Oceania|hCoV-19/Australia/NSW217/2020|EPI ISL 427644|B.4|Australia|2020-03-02	Oceania|hCoV-19/Australia/VIC2093/2020|EPI ISL 480704|B.6|Australia|2020-06-15	0.0004424050	Oceania
Oceania|hCoV-19/Australia/SAP098/2020|EPI ISL 483066|B.4|Australia|2020-03-03	Oceania|hCoV-19/Australia/VIC2093/2020|EPI ISL 480704|B.6|Australia|2020-06-15	0.0005041434	Oceania
Oceania|hCoV-19/Australia/NSW15/2020|EPI ISL 417383|B.4|Australia|2020-03-03	Oceania|hCoV-19/Australia/VIC2093/2020|EPI ISL 480704|B.6|Australia|2020-06-15	0.0005040879	Oceania
Oceania|hCoV-19/New Zealand/20VR1109/2020|EPI ISL 456190|B.31|New Zealand|2020-03-03	Oceania|hCoV-19/Australia/VIC2093/2020|EPI ISL 480704|B.6|Australia|2020-06-15	0.0006386227	Oceania
Oceania|hCoV-19/Australia/NSW14/2020|EPI ISL 413600|B.4|Australia|2020-03-03	Oceania|hCoV-19/Australia/VIC2093/2020|EPI ISL 480704|B.6|Australia|2020-06-15	0.0004423950	Oceania
Oceania|hCoV-19/Australia/NSW22/2020|EPI ISL 427649|B.4|Australia|2020-03-03	Oceania|hCoV-19/Australia/VIC2093/2020|EPI ISL 480704|B.6|Australia|2020-06-15	0.0005105033	Oceania
Oceania|hCoV-19/Australia/VPRL004/2020|EPI ISL 455596|B.4|Australia|2020-03-03	Oceania|hCoV-19/Australia/VIC2093/2020|EPI ISL 480704|B.6|Australia|2020-06-15	0.0005041773	Oceania
Oceania|hCoV-19/Australia/SAP217/2020|EPI ISL 483073|B|Australia|2020-03-03	Oceania|hCoV-19/Australia/VIC2093/2020|EPI ISL 480704|B.6|Australia|2020-06-15	0.0004755395	Oceania
Oceania|hCoV-19/Australia/SAP099/2020|EPI ISL 468038|B.4|Australia|2020-03-04	Oceania|hCoV-19/Australia/VIC2093/2020|EPI ISL 480704|B.6|Australia|2020-06-15	0.0005377884	Oceania
Oceania|hCoV-19/Australia/NSW21/2020|EPI ISL 417386|B.4|Australia|2020-03-04	Oceania|hCoV-19/Australia/VIC2093/2020|EPI ISL 480704|B.6|Australia|2020-06-15	0.0004704940	Oceania
Oceania|hCoV-19/Australia/WA06/2020|EPI ISL 420534|B.1.98|Australia|2020-03-04	Oceania|hCoV-19/Australia/VIC2093/2020|EPI ISL 480704|B.6|Australia|2020-06-15	0.0005385216	Oceania
Oceania|hCoV-19/Australia/NSW12/2020|EPI ISL 413598|B.4|Australia|2020-03-04	Oceania|hCoV-19/Australia/VIC2093/2020|EPI ISL 480704|B.6|Australia|2020-06-15	0.0005445297	Oceania
Oceania|hCoV-19/Australia/NSW23/2020|EPI ISL 427650|B.4|Australia|2020-03-04	Oceania|hCoV-19/Australia/VIC2093/2020|EPI ISL 480704|B.6|Australia|2020-06-15	0.0004764376	Oceania
Oceania|hCoV-19/Australia/NSW65/2020|EPI ISL 427645|B.4|Australia|2020-03-04	Oceania|hCoV-19/Australia/VIC2093/2020|EPI ISL 480704|B.6|Australia|2020-06-15	0.0005104795	Oceania
Oceania|hCoV-19/Australia/NSW13/2020|EPI ISL 413599|B.4|Australia|2020-03-04	Oceania|hCoV-19/Australia/VIC2093/2020|EPI ISL 480704|B.6|Australia|2020-06-15	0.0004764376	Oceania
Oceania|hCoV-19/New Zealand/20VR0195/2020|EPI ISL 534335|B.1.1|New Zealand|2020-03-04	Oceania|hCoV-19/Australia/VIC2093/2020|EPI ISL 480704|B.6|Australia|2020-06-15	0.0005822646	Oceania
Oceania|hCoV-19/Australia/NSW25/2020|EPI ISL 417388|B.6|Australia|2020-03-05	Oceania|hCoV-19/Australia/VIC2093/2020|EPI ISL 480704|B.6|Australia|2020-06-15	0.0002351672	Oceania
Oceania|hCoV-19/Australia/NSW18/2020|EPI ISL 417384|B.4|Australia|2020-03-05	Oceania|hCoV-19/Australia/VIC2093/2020|EPI ISL 480704|B.6|Australia|2020-06-15	0.0005040734	Oceania
Oceania|hCoV-19/Australia/NSW66/2020|EPI ISL 427646|B.4|Australia|2020-03-05	Oceania|hCoV-19/Australia/VIC2093/2020|EPI ISL 480704|B.6|Australia|2020-06-15	0.0005104795	Oceania
Oceania|hCoV-19/Australia/TAS54/2020|EPI ISL 522729|B.4|Australia|2020-03-05	Oceania|hCoV-19/Australia/VIC2093/2020|EPI ISL 480704|B.6|Australia|2020-06-15	0.0004736531	Oceania
Oceania|hCoV-19/New Zealand/20VR0206/2020|EPI ISL 416526|B.4|New Zealand|2020-03-05	Oceania|hCoV-19/Australia/VIC2093/2020|EPI ISL 480704|B.6|Australia|2020-06-15	0.0004794452	Oceania
Oceania|hCoV-19/Australia/NSW24/2020|EPI ISL 417387|B.4|Australia|2020-03-06	Oceania|hCoV-19/Australia/VIC2093/2020|EPI ISL 480704|B.6|Australia|2020-06-15	0.0005040967	Oceania
Oceania|hCoV-19/Australia/NSW19/2020|EPI ISL 417385|B.4|Australia|2020-03-06	Oceania|hCoV-19/Australia/VIC2093/2020|EPI ISL 480704|B.6|Australia|2020-06-15	0.0005040878	Oceania
Oceania|hCoV-19/Australia/NSW155/2020|EPI ISL 427647|B.1.1|Australia|2020-03-06	Oceania|hCoV-19/Australia/VIC2093/2020|EPI ISL 480704|B.6|Australia|2020-06-15	0.0005445895	Oceania
Oceania|hCoV-19/Australia/NSW33/2020|EPI ISL 427654|B.4|Australia|2020-03-06	Oceania|hCoV-19/Australia/VIC2093/2020|EPI ISL 480704|B.6|Australia|2020-06-15	0.0004764599	Oceania
Oceania|hCoV-19/Australia/VPRL002/2020|EPI ISL 455595|B|Australia|2020-03-06	Oceania|hCoV-19/Australia/VIC2093/2020|EPI ISL 480704|B.6|Australia|2020-06-15	0.0004032632	Oceania
Oceania|hCoV-19/Australia/VIC06/2020|EPI ISL 416414|B.4|Australia|2020-03-06	Oceania|hCoV-19/Australia/VIC2093/2020|EPI ISL 480704|B.6|Australia|2020-06-15	0.0005128829	Oceania
Oceania|hCoV-19/Australia/VIC18/2020|EPI ISL 419737|B.40|Australia|2020-03-07	Oceania|hCoV-19/Australia/VIC2093/2020|EPI ISL 480704|B.6|Australia|2020-06-15	0.0006050187	Oceania
Oceania|hCoV-19/Australia/NSW27/2020|EPI ISL 417390|B.1.1|Australia|2020-03-08	Oceania|hCoV-19/Australia/VIC2093/2020|EPI ISL 480704|B.6|Australia|2020-06-15	0.0006386115	Oceania
Oceania|hCoV-19/Australia/NSW28/2020|EPI ISL 417391|B.4|Australia|2020-03-08	Oceania|hCoV-19/Australia/VIC2093/2020|EPI ISL 480704|B.6|Australia|2020-06-15	0.0005713494	Oceania
Oceania|hCoV-19/Australia/NSW35/2020|EPI ISL 417393|B.4|Australia|2020-03-08	Oceania|hCoV-19/Australia/VIC2093/2020|EPI ISL 480704|B.6|Australia|2020-06-15	0.0005785748	Oceania
Oceania|hCoV-19/Australia/NSW29/2020|EPI ISL 427651|B|Australia|2020-03-08	Oceania|hCoV-19/Australia/VIC2093/2020|EPI ISL 480704|B.6|Australia|2020-06-15	0.0004083535	Oceania
Oceania|hCoV-19/Australia/NSW153/2020|EPI ISL 427653|B.1.1|Australia|2020-03-08	Oceania|hCoV-19/Australia/VIC2093/2020|EPI ISL 480704|B.6|Australia|2020-06-15	0.0005445895	Oceania
Oceania|hCoV-19/Australia/NSW375/2020|EPI ISL 451635|B.4|Australia|2020-03-08	Oceania|hCoV-19/Australia/VIC2093/2020|EPI ISL 480704|B.6|Australia|2020-06-15	0.0005785945	Oceania
Oceania|hCoV-19/Australia/NSW252/2020|EPI ISL 451517|B.4|Australia|2020-03-08	Oceania|hCoV-19/Australia/VIC2093/2020|EPI ISL 480704|B.6|Australia|2020-06-15	0.0005104795	Oceania
Oceania|hCoV-19/Australia/VIC19/2020|EPI ISL 419738|B.39|Australia|2020-03-08	Oceania|hCoV-19/Australia/VIC2093/2020|EPI ISL 480704|B.6|Australia|2020-06-15	0.0005429293	Oceania
Oceania|hCoV-19/Australia/NSW26/2020|EPI ISL 417389|B.4|Australia|2020-03-09	Oceania|hCoV-19/Australia/VIC2093/2020|EPI ISL 480704|B.6|Australia|2020-06-15	0.0005713557	Oceania
Oceania|hCoV-19/Australia/VIC23/2020|EPI ISL 419743|B.40|Australia|2020-03-09	Oceania|hCoV-19/Australia/VIC2093/2020|EPI ISL 480704|B.6|Australia|2020-06-15	0.0005713494	Oceania
Oceania|hCoV-19/Australia/VIC21/2020|EPI ISL 419740|B.40|Australia|2020-03-09	Oceania|hCoV-19/Australia/VIC2093/2020|EPI ISL 480704|B.6|Australia|2020-06-15	0.0006049706	Oceania
Oceania|hCoV-19/Australia/VIC22/2020|EPI ISL 419742|B.1|Australia|2020-03-09	Oceania|hCoV-19/Australia/VIC2093/2020|EPI ISL 480704|B.6|Australia|2020-06-15	0.0006049811	Oceania
Oceania|hCoV-19/Australia/NSW154/2020|EPI ISL 427652|B.1.1|Australia|2020-03-09	Oceania|hCoV-19/Australia/VIC2093/2020|EPI ISL 480704|B.6|Australia|2020-06-15	0.0005445895	Oceania
Oceania|hCoV-19/Australia/NSW2155/2020|EPI ISL 500633|B.4|Australia|2020-03-09	Oceania|hCoV-19/Australia/VIC2093/2020|EPI ISL 480704|B.6|Australia|2020-06-15	0.0005041220	Oceania
Oceania|hCoV-19/Australia/NSW2154/2020|EPI ISL 500632|B.1.1|Australia|2020-03-09	Oceania|hCoV-19/Australia/VIC2093/2020|EPI ISL 480704|B.6|Australia|2020-06-15	0.0006050286	Oceania
Oceania|hCoV-19/Australia/VIC26/2020|EPI ISL 419745|B.3|Australia|2020-03-10	Oceania|hCoV-19/Australia/VIC2093/2020|EPI ISL 480704|B.6|Australia|2020-06-15	0.0004368582	Oceania
Oceania|hCoV-19/Australia/NSW31/2020|EPI ISL 417392|B.4|Australia|2020-03-10	Oceania|hCoV-19/Australia/VIC2093/2020|EPI ISL 480704|B.6|Australia|2020-06-15	0.0005040879	Oceania
Oceania|hCoV-19/Australia/VIC30/2020|EPI ISL 419749|B.4|Australia|2020-03-10	Oceania|hCoV-19/Australia/VIC2093/2020|EPI ISL 480704|B.6|Australia|2020-06-15	0.0004704805	Oceania
Oceania|hCoV-19/Australia/VIC36/2020|EPI ISL 419765|B|Australia|2020-03-10	Oceania|hCoV-19/Australia/VIC2093/2020|EPI ISL 480704|B.6|Australia|2020-06-15	0.0004368457	Oceania
Oceania|hCoV-19/Australia/VIC31/2020|EPI ISL 419750|B.1|Australia|2020-03-10	Oceania|hCoV-19/Australia/VIC2093/2020|EPI ISL 480704|B.6|Australia|2020-06-15	0.0005377141	Oceania
Oceania|hCoV-19/Australia/NSW36/2020|EPI ISL 417394|B.40|Australia|2020-03-10	Oceania|hCoV-19/Australia/VIC2093/2020|EPI ISL 480704|B.6|Australia|2020-06-15	0.0005104860	Oceania
Oceania|hCoV-19/Australia/NSW38/2020|EPI ISL 417396|B.6|Australia|2020-03-10	Oceania|hCoV-19/Australia/VIC2093/2020|EPI ISL 480704|B.6|Australia|2020-06-15	0.0002041312	Oceania
Oceania|hCoV-19/Australia/NSW41/2020|EPI ISL 417399|B.40|Australia|2020-03-10	Oceania|hCoV-19/Australia/VIC2093/2020|EPI ISL 480704|B.6|Australia|2020-06-15	0.0004083395	Oceania
Oceania|hCoV-19/Australia/NSW44/2020|EPI ISL 417400|B.6|Australia|2020-03-10	Oceania|hCoV-19/Australia/VIC2093/2020|EPI ISL 480704|B.6|Australia|2020-06-15	0.0002041252	Oceania
Oceania|hCoV-19/Australia/NSW46/2020|EPI ISL 427658|B.3|Australia|2020-03-10	Oceania|hCoV-19/Australia/VIC2093/2020|EPI ISL 480704|B.6|Australia|2020-06-15	0.0004425533	Oceania
Oceania|hCoV-19/Australia/NSW51/2020|EPI ISL 427660|B.40|Australia|2020-03-10	Oceania|hCoV-19/Australia/VIC2093/2020|EPI ISL 480704|B.6|Australia|2020-06-15	0.0004083534	Oceania
Oceania|hCoV-19/Australia/NSW376/2020|EPI ISL 451636|B.4|Australia|2020-03-10	Oceania|hCoV-19/Australia/VIC2093/2020|EPI ISL 480704|B.6|Australia|2020-06-15	0.0005104944	Oceania
Oceania|hCoV-19/Australia/NSW103/2020|EPI ISL 427657|B.1.5|Australia|2020-03-10	Oceania|hCoV-19/Australia/VIC2093/2020|EPI ISL 480704|B.6|Australia|2020-06-15	0.0004424049	Oceania
Oceania|hCoV-19/Australia/NSW63/2020|EPI ISL 427664|B|Australia|2020-03-10	Oceania|hCoV-19/Australia/VIC2093/2020|EPI ISL 480704|B.6|Australia|2020-06-15	0.0004084142	Oceania
Oceania|hCoV-19/Australia/NSW49/2020|EPI ISL 427659|B.6|Australia|2020-03-10	Oceania|hCoV-19/Australia/VIC2093/2020|EPI ISL 480704|B.6|Australia|2020-06-15	0.0002041381	Oceania
Oceania|hCoV-19/Australia/NSW2159/2020|EPI ISL 500637|B.1.5|Australia|2020-03-10	Oceania|hCoV-19/Australia/VIC2093/2020|EPI ISL 480704|B.6|Australia|2020-06-15	0.0004704907	Oceania
Oceania|hCoV-19/Australia/VIC29/2020|EPI ISL 419748|B.1.1|Australia|2020-03-10	Oceania|hCoV-19/Australia/VIC2093/2020|EPI ISL 480704|B.6|Australia|2020-06-15	0.0006386544	Oceania
Oceania|hCoV-19/Australia/NSW2139/2020|EPI ISL 500627|B.4|Australia|2020-03-10	Oceania|hCoV-19/Australia/VIC2093/2020|EPI ISL 480704|B.6|Australia|2020-06-15	0.0005377590	Oceania
Oceania|hCoV-19/New Zealand/20VR0712/2020|EPI ISL 456163|B.1.1|New Zealand|2020-03-11	Oceania|hCoV-19/Australia/VIC2093/2020|EPI ISL 480704|B.6|Australia|2020-06-15	0.0005713658	Oceania
Oceania|hCoV-19/Australia/QLDID921/2020|EPI ISL 417033|B.6|Australia|2020-03-11	Oceania|hCoV-19/Australia/VIC2093/2020|EPI ISL 480704|B.6|Australia|2020-06-15	0.0001679697	Oceania
Oceania|hCoV-19/Australia/VIC44/2020|EPI ISL 419767|B.1|Australia|2020-03-11	Oceania|hCoV-19/Australia/VIC2093/2020|EPI ISL 480704|B.6|Australia|2020-06-15	0.0005040878	Oceania
Oceania|hCoV-19/Australia/VIC39/2020|EPI ISL 419757|B.1|Australia|2020-03-11	Oceania|hCoV-19/Australia/VIC2093/2020|EPI ISL 480704|B.6|Australia|2020-06-15	0.0006049879	Oceania
Oceania|hCoV-19/Australia/QLDID920/2020|EPI ISL 417032|B.1.5|Australia|2020-03-11	Oceania|hCoV-19/Australia/VIC2093/2020|EPI ISL 480704|B.6|Australia|2020-06-15	0.0004704588	Oceania
Oceania|hCoV-19/Australia/VIC45/2020|EPI ISL 419802|B.1.1|Australia|2020-03-11	Oceania|hCoV-19/Australia/VIC2093/2020|EPI ISL 480704|B.6|Australia|2020-06-15	0.0005713658	Oceania
Oceania|hCoV-19/Australia/NSW40/2020|EPI ISL 417398|B.4|Australia|2020-03-11	Oceania|hCoV-19/Australia/VIC2093/2020|EPI ISL 480704|B.6|Australia|2020-06-15	0.0005445359	Oceania
Oceania|hCoV-19/Australia/NSW52/2020|EPI ISL 417405|B|Australia|2020-03-11	Oceania|hCoV-19/Australia/VIC2093/2020|EPI ISL 480704|B.6|Australia|2020-06-15	0.0004083396	Oceania
Oceania|hCoV-19/Australia/NSW39/2020|EPI ISL 417397|B.1.5|Australia|2020-03-11	Oceania|hCoV-19/Australia/VIC2093/2020|EPI ISL 480704|B.6|Australia|2020-06-15	0.0004423899	Oceania
Oceania|hCoV-19/Australia/NSW102/2020|EPI ISL 427656|B.1.5|Australia|2020-03-11	Oceania|hCoV-19/Australia/VIC2093/2020|EPI ISL 480704|B.6|Australia|2020-06-15	0.0004424049	Oceania
Oceania|hCoV-19/Australia/NSW34/2020|EPI ISL 427655|B.4|Australia|2020-03-11	Oceania|hCoV-19/Australia/VIC2093/2020|EPI ISL 480704|B.6|Australia|2020-06-15	0.0005105034	Oceania
Oceania|hCoV-19/Australia/VIC38/2020|EPI ISL 419756|B.1.6|Australia|2020-03-11	Oceania|hCoV-19/Australia/VIC2093/2020|EPI ISL 480704|B.6|Australia|2020-06-15	0.0005713261	Oceania
Oceania|hCoV-19/Australia/NSW218/2020|EPI ISL 427665|B.3|Australia|2020-03-11	Oceania|hCoV-19/Australia/VIC2093/2020|EPI ISL 480704|B.6|Australia|2020-06-15	0.0004764984	Oceania
Oceania|hCoV-19/Australia/VIC43/2020|EPI ISL 419763|B.1.1|Australia|2020-03-11	Oceania|hCoV-19/Australia/VIC2093/2020|EPI ISL 480704|B.6|Australia|2020-06-15	0.0006050772	Oceania
Oceania|hCoV-19/Australia/NSW2156/2020|EPI ISL 500634|B.39|Australia|2020-03-11	Oceania|hCoV-19/Australia/VIC2093/2020|EPI ISL 480704|B.6|Australia|2020-06-15	0.0005041386	Oceania
Oceania|hCoV-19/Australia/TAS124/2020|EPI ISL 522589|B|Australia|2020-03-11	Oceania|hCoV-19/Australia/VIC2093/2020|EPI ISL 480704|B.6|Australia|2020-06-15	0.0004474364	Oceania
Oceania|hCoV-19/New Zealand/CoV002/2020|EPI ISL 417212|B.31|New Zealand|2020-03-11	Oceania|hCoV-19/Australia/VIC2093/2020|EPI ISL 480704|B.6|Australia|2020-06-15	0.0005397786	Oceania
Oceania|hCoV-19/Australia/VIC50/2020|EPI ISL 419766|B.1|Australia|2020-03-12	Oceania|hCoV-19/Australia/VIC2093/2020|EPI ISL 480704|B.6|Australia|2020-06-15	0.0005377141	Oceania
Oceania|hCoV-19/Australia/VIC55/2020|EPI ISL 419776|B|Australia|2020-03-12	Oceania|hCoV-19/Australia/VIC2093/2020|EPI ISL 480704|B.6|Australia|2020-06-15	0.0004368331	Oceania
Oceania|hCoV-19/Australia/VIC52/2020|EPI ISL 419768|B.1.1.71|Australia|2020-03-12	Oceania|hCoV-19/Australia/VIC2093/2020|EPI ISL 480704|B.6|Australia|2020-06-15	0.0006722364	Oceania
Oceania|hCoV-19/Australia/VIC58/2020|EPI ISL 419784|B.4|Australia|2020-03-12	Oceania|hCoV-19/Australia/VIC2093/2020|EPI ISL 480704|B.6|Australia|2020-06-15	0.0004368457	Oceania
Oceania|hCoV-19/Australia/VIC54/2020|EPI ISL 419770|B.1|Australia|2020-03-12	Oceania|hCoV-19/Australia/VIC2093/2020|EPI ISL 480704|B.6|Australia|2020-06-15	0.0005040878	Oceania
Oceania|hCoV-19/Australia/VIC47/2020|EPI ISL 419759|B.40|Australia|2020-03-12	Oceania|hCoV-19/Australia/VIC2093/2020|EPI ISL 480704|B.6|Australia|2020-06-15	0.0006049985	Oceania
Oceania|hCoV-19/Australia/NSW50/2020|EPI ISL 417404|B.1.1|Australia|2020-03-12	Oceania|hCoV-19/Australia/VIC2093/2020|EPI ISL 480704|B.6|Australia|2020-06-15	0.0005786187	Oceania
Oceania|hCoV-19/Australia/NSW254/2020|EPI ISL 451519|B.4|Australia|2020-03-12	Oceania|hCoV-19/Australia/VIC2093/2020|EPI ISL 480704|B.6|Australia|2020-06-15	0.0006126422	Oceania
Oceania|hCoV-19/Australia/VIC48/2020|EPI ISL 419762|B.1|Australia|2020-03-12	Oceania|hCoV-19/Australia/VIC2093/2020|EPI ISL 480704|B.6|Australia|2020-06-15	0.0005377324	Oceania
Oceania|hCoV-19/Australia/NSW2158/2020|EPI ISL 500636|B.1.5|Australia|2020-03-12	Oceania|hCoV-19/Australia/VIC2093/2020|EPI ISL 480704|B.6|Australia|2020-06-15	0.0005041217	Oceania
Oceania|hCoV-19/Australia/VIC49/2020|EPI ISL 419764|B.1|Australia|2020-03-12	Oceania|hCoV-19/Australia/VIC2093/2020|EPI ISL 480704|B.6|Australia|2020-06-15	0.0005715249	Oceania
Oceania|hCoV-19/New Zealand/20VR0334/2020|EPI ISL 456157|B.1|New Zealand|2020-03-12	Oceania|hCoV-19/Australia/VIC2093/2020|EPI ISL 480704|B.6|Australia|2020-06-15	0.0005822575	Oceania
Oceania|hCoV-19/Australia/VIC62/2020|EPI ISL 419774|B.1|Australia|2020-03-13	Oceania|hCoV-19/Australia/VIC2093/2020|EPI ISL 480704|B.6|Australia|2020-06-15	0.0005040878	Oceania
Oceania|hCoV-19/Australia/NSW2011/2020|EPI ISL 500598|B.4|Australia|2020-03-13	Oceania|hCoV-19/Australia/VIC2093/2020|EPI ISL 480704|B.6|Australia|2020-06-15	0.0006050054	Oceania
Oceania|hCoV-19/Australia/VIC66/2020|EPI ISL 419780|B.4|Australia|2020-03-13	Oceania|hCoV-19/Australia/VIC2093/2020|EPI ISL 480704|B.6|Australia|2020-06-15	0.0004368457	Oceania
Oceania|hCoV-19/Australia/VIC70/2020|EPI ISL 419786|B|Australia|2020-03-13	Oceania|hCoV-19/Australia/VIC2093/2020|EPI ISL 480704|B.6|Australia|2020-06-15	0.0004032223	Oceania
Oceania|hCoV-19/Australia/WA02/2020|EPI ISL 420532|B.1.98|Australia|2020-03-13	Oceania|hCoV-19/Australia/VIC2093/2020|EPI ISL 480704|B.6|Australia|2020-06-15	0.0005048536	Oceania
Oceania|hCoV-19/Australia/NSW45/2020|EPI ISL 417401|B.6|Australia|2020-03-13	Oceania|hCoV-19/Australia/VIC2093/2020|EPI ISL 480704|B.6|Australia|2020-06-15	0.0001701008	Oceania
Oceania|hCoV-19/Australia/NSW47/2020|EPI ISL 417402|B.1.5|Australia|2020-03-13	Oceania|hCoV-19/Australia/VIC2093/2020|EPI ISL 480704|B.6|Australia|2020-06-15	0.0005105008	Oceania
Oceania|hCoV-19/Australia/NSW607/2020|EPI ISL 490017|B.40|Australia|2020-03-13	Oceania|hCoV-19/Australia/VIC2093/2020|EPI ISL 480704|B.6|Australia|2020-06-15	0.0004083534	Oceania
Oceania|hCoV-19/Australia/NSW592/2020|EPI ISL 478704|B.1.5|Australia|2020-03-13	Oceania|hCoV-19/Australia/VIC2093/2020|EPI ISL 480704|B.6|Australia|2020-06-15	0.0004424049	Oceania
Oceania|hCoV-19/Australia/NSW2147/2020|EPI ISL 500628|B.1.5|Australia|2020-03-13	Oceania|hCoV-19/Australia/VIC2093/2020|EPI ISL 480704|B.6|Australia|2020-06-15	0.0005377505	Oceania
Oceania|hCoV-19/Australia/VIC64/2020|EPI ISL 419778|B.1|Australia|2020-03-13	Oceania|hCoV-19/Australia/VIC2093/2020|EPI ISL 480704|B.6|Australia|2020-06-15	0.0006062031	Oceania
Oceania|hCoV-19/Australia/VIC61/2020|EPI ISL 419773|B|Australia|2020-03-13	Oceania|hCoV-19/Australia/VIC2093/2020|EPI ISL 480704|B.6|Australia|2020-06-15	0.0004398383	Oceania
Oceania|hCoV-19/Australia/VIC63/2020|EPI ISL 419775|B.1|Australia|2020-03-13	Oceania|hCoV-19/Australia/VIC2093/2020|EPI ISL 480704|B.6|Australia|2020-06-15	0.0005079793	Oceania
Oceania|hCoV-19/Australia/VIC82/2020|EPI ISL 419794|B.40|Australia|2020-03-14	Oceania|hCoV-19/Australia/VIC2093/2020|EPI ISL 480704|B.6|Australia|2020-06-15	0.0004704587	Oceania
Oceania|hCoV-19/Australia/VIC83/2020|EPI ISL 419799|B|Australia|2020-03-14	Oceania|hCoV-19/Australia/VIC2093/2020|EPI ISL 480704|B.6|Australia|2020-06-15	0.0004370093	Oceania
Oceania|hCoV-19/Australia/VIC80/2020|EPI ISL 419792|B.40|Australia|2020-03-14	Oceania|hCoV-19/Australia/VIC2093/2020|EPI ISL 480704|B.6|Australia|2020-06-15	0.0004368457	Oceania
Oceania|hCoV-19/Australia/NSW2005/2020|EPI ISL 500597|B.1|Australia|2020-03-14	Oceania|hCoV-19/Australia/VIC2093/2020|EPI ISL 480704|B.6|Australia|2020-06-15	0.0005377295	Oceania
Oceania|hCoV-19/Australia/VIC84/2020|EPI ISL 419803|B.39|Australia|2020-03-14	Oceania|hCoV-19/Australia/VIC2093/2020|EPI ISL 480704|B.6|Australia|2020-06-15	0.0005040966	Oceania
Oceania|hCoV-19/Australia/VIC78/2020|EPI ISL 419790|B|Australia|2020-03-14	Oceania|hCoV-19/Australia/VIC2093/2020|EPI ISL 480704|B.6|Australia|2020-06-15	0.0004032815	Oceania
Oceania|hCoV-19/Australia/QLDID923/2020|EPI ISL 418801|B.1|Australia|2020-03-14	Oceania|hCoV-19/Australia/VIC2093/2020|EPI ISL 480704|B.6|Australia|2020-06-15	0.0005040878	Oceania
Oceania|hCoV-19/Australia/WA03/2020|EPI ISL 420533|B.1|Australia|2020-03-14	Oceania|hCoV-19/Australia/VIC2093/2020|EPI ISL 480704|B.6|Australia|2020-06-15	0.0005385465	Oceania
Oceania|hCoV-19/Australia/WA01/2020|EPI ISL 420531|B.1.98|Australia|2020-03-14	Oceania|hCoV-19/Australia/VIC2093/2020|EPI ISL 480704|B.6|Australia|2020-06-15	0.0005385216	Oceania
Oceania|hCoV-19/Australia/NSW54/2020|EPI ISL 417407|B.1.1|Australia|2020-03-14	Oceania|hCoV-19/Australia/VIC2093/2020|EPI ISL 480704|B.6|Australia|2020-06-15	0.0005445710	Oceania
Oceania|hCoV-19/Australia/NSW48/2020|EPI ISL 417403|B.6|Australia|2020-03-14	Oceania|hCoV-19/Australia/VIC2093/2020|EPI ISL 480704|B.6|Australia|2020-06-15	0.0001701008	Oceania
Oceania|hCoV-19/Australia/NSW256/2020|EPI ISL 451521|B.4|Australia|2020-03-14	Oceania|hCoV-19/Australia/VIC2093/2020|EPI ISL 480704|B.6|Australia|2020-06-15	0.0005104795	Oceania
Oceania|hCoV-19/Australia/NSW583/2020|EPI ISL 478695|B.40|Australia|2020-03-14	Oceania|hCoV-19/Australia/VIC2093/2020|EPI ISL 480704|B.6|Australia|2020-06-15	0.0004083534	Oceania
Oceania|hCoV-19/Australia/NSW582/2020|EPI ISL 478694|B.40|Australia|2020-03-14	Oceania|hCoV-19/Australia/VIC2093/2020|EPI ISL 480704|B.6|Australia|2020-06-15	0.0004423921	Oceania
Oceania|hCoV-19/Australia/VIC79/2020|EPI ISL 419791|B.40|Australia|2020-03-14	Oceania|hCoV-19/Australia/VIC2093/2020|EPI ISL 480704|B.6|Australia|2020-06-15	0.0004032361	Oceania
Oceania|hCoV-19/Australia/NSW2146/2020|EPI ISL 509503|B.40|Australia|2020-03-14	Oceania|hCoV-19/Australia/VIC2093/2020|EPI ISL 480704|B.6|Australia|2020-06-15	0.0004032359	Oceania
Oceania|hCoV-19/Australia/VIC81/2020|EPI ISL 419793|B.40|Australia|2020-03-14	Oceania|hCoV-19/Australia/VIC2093/2020|EPI ISL 480704|B.6|Australia|2020-06-15	0.0004032359	Oceania
Oceania|hCoV-19/Australia/SAP215/2020|EPI ISL 468001|B.1.1|Australia|2020-03-14	Oceania|hCoV-19/Australia/VIC2093/2020|EPI ISL 480704|B.6|Australia|2020-06-15	0.0005715577	Oceania
Oceania|hCoV-19/Australia/VIC87/2020|EPI ISL 419797|B.40|Australia|2020-03-15	Oceania|hCoV-19/Australia/VIC2093/2020|EPI ISL 480704|B.6|Australia|2020-06-15	0.0004704588	Oceania
Oceania|hCoV-19/Australia/NSW2144/2020|EPI ISL 527008|B.39|Australia|2020-03-15	Oceania|hCoV-19/Australia/VIC2093/2020|EPI ISL 480704|B.6|Australia|2020-06-15	0.0005040966	Oceania
Oceania|hCoV-19/Australia/SAP111/2020|EPI ISL 451131|B.1.1|Australia|2020-03-15	Oceania|hCoV-19/Australia/VIC2093/2020|EPI ISL 480704|B.6|Australia|2020-06-15	0.0005713658	Oceania
Oceania|hCoV-19/Australia/VIC90/2020|EPI ISL 419801|B.1.1|Australia|2020-03-15	Oceania|hCoV-19/Australia/VIC2093/2020|EPI ISL 480704|B.6|Australia|2020-06-15	0.0006050053	Oceania
Oceania|hCoV-19/Australia/NSW2004/2020|EPI ISL 500596|B.1.5|Australia|2020-03-15	Oceania|hCoV-19/Australia/VIC2093/2020|EPI ISL 480704|B.6|Australia|2020-06-15	0.0005713066	Oceania
Oceania|hCoV-19/Australia/VIC89/2020|EPI ISL 419800|B.1|Australia|2020-03-15	Oceania|hCoV-19/Australia/VIC2093/2020|EPI ISL 480704|B.6|Australia|2020-06-15	0.0005713493	Oceania
Oceania|hCoV-19/New Zealand/20VR0276/2020|EPI ISL 416539|A|New Zealand|2020-03-15	Oceania|hCoV-19/Australia/VIC2093/2020|EPI ISL 480704|B.6|Australia|2020-06-15	0.0005377140	Oceania
Oceania|hCoV-19/Australia/ACT0082/2020|EPI ISL 498542|B.1.1|Australia|2020-03-15	Oceania|hCoV-19/Australia/VIC2093/2020|EPI ISL 480704|B.6|Australia|2020-06-15	0.0006049879	Oceania
Oceania|hCoV-19/Australia/VIC92/2020|EPI ISL 419809|B.1.5|Australia|2020-03-15	Oceania|hCoV-19/Australia/VIC2093/2020|EPI ISL 480704|B.6|Australia|2020-06-15	0.0004704588	Oceania
Oceania|hCoV-19/Australia/NSW112/2020|EPI ISL 427666|B.1.5|Australia|2020-03-15	Oceania|hCoV-19/Australia/VIC2093/2020|EPI ISL 480704|B.6|Australia|2020-06-15	0.0005105182	Oceania
Oceania|hCoV-19/Australia/VIC91/2020|EPI ISL 419804|B.1.5|Australia|2020-03-15	Oceania|hCoV-19/Australia/VIC2093/2020|EPI ISL 480704|B.6|Australia|2020-06-15	0.0005377773	Oceania
Oceania|hCoV-19/Australia/SAP220/2020|EPI ISL 467995|B.1.5|Australia|2020-03-15	Oceania|hCoV-19/Australia/VIC2093/2020|EPI ISL 480704|B.6|Australia|2020-06-15	0.0005415807	Oceania
Oceania|hCoV-19/Australia/VIC09/2020|EPI ISL 416515|B|Australia|2020-03-15	Oceania|hCoV-19/Australia/VIC2093/2020|EPI ISL 480704|B.6|Australia|2020-06-15	0.0004406973	Oceania
Oceania|hCoV-19/Australia/VIC93/2020|EPI ISL 419815|B.3|Australia|2020-03-15	Oceania|hCoV-19/Australia/VIC2093/2020|EPI ISL 480704|B.6|Australia|2020-06-15	0.0004417260	Oceania
Oceania|hCoV-19/Australia/SAP410/2020|EPI ISL 492175|B.6|Australia|2020-03-15	Oceania|hCoV-19/Australia/VIC2093/2020|EPI ISL 480704|B.6|Australia|2020-06-15	0.0002808311	Oceania
Oceania|hCoV-19/Australia/SAP439/2020|EPI ISL 508130|B.6|Australia|2020-03-16	Oceania|hCoV-19/Australia/VIC2093/2020|EPI ISL 480704|B.6|Australia|2020-06-15	0.0001679695	Oceania
Oceania|hCoV-19/Australia/VIC97/2020|EPI ISL 419808|B.4|Australia|2020-03-16	Oceania|hCoV-19/Australia/VIC2093/2020|EPI ISL 480704|B.6|Australia|2020-06-15	0.0004368457	Oceania
Oceania|hCoV-19/Australia/VIC99/2020|EPI ISL 419811|B.1|Australia|2020-03-16	Oceania|hCoV-19/Australia/VIC2093/2020|EPI ISL 480704|B.6|Australia|2020-06-15	0.0006722481	Oceania
Oceania|hCoV-19/Australia/VIC141/2020|EPI ISL 419838|B.1.5|Australia|2020-03-16	Oceania|hCoV-19/Australia/VIC2093/2020|EPI ISL 480704|B.6|Australia|2020-06-15	0.0004704588	Oceania
Oceania|hCoV-19/Australia/SAP112/2020|EPI ISL 468016|B.1.1|Australia|2020-03-16	Oceania|hCoV-19/Australia/VIC2093/2020|EPI ISL 480704|B.6|Australia|2020-06-15	0.0005713658	Oceania
Oceania|hCoV-19/Australia/VIC142/2020|EPI ISL 419839|B.1|Australia|2020-03-16	Oceania|hCoV-19/Australia/VIC2093/2020|EPI ISL 480704|B.6|Australia|2020-06-15	0.0005713593	Oceania
Oceania|hCoV-19/Australia/NSW2151/2020|EPI ISL 500631|B|Australia|2020-03-16	Oceania|hCoV-19/Australia/VIC2093/2020|EPI ISL 480704|B.6|Australia|2020-06-15	0.0003696298	Oceania
Oceania|hCoV-19/Australia/NSW2149/2020|EPI ISL 500630|B.1.1.10|Australia|2020-03-16	Oceania|hCoV-19/Australia/VIC2093/2020|EPI ISL 480704|B.6|Australia|2020-06-15	0.0006386299	Oceania
Oceania|hCoV-19/New Zealand/20VR0993/2020|EPI ISL 456176|B|New Zealand|2020-03-16	Oceania|hCoV-19/Australia/VIC2093/2020|EPI ISL 480704|B.6|Australia|2020-06-15	0.0004032629	Oceania
Oceania|hCoV-19/Australia/VIC143/2020|EPI ISL 419840|B.1.1|Australia|2020-03-16	Oceania|hCoV-19/Australia/VIC2093/2020|EPI ISL 480704|B.6|Australia|2020-06-15	0.0006386115	Oceania
Oceania|hCoV-19/Australia/VIC96/2020|EPI ISL 419807|B|Australia|2020-03-16	Oceania|hCoV-19/Australia/VIC2093/2020|EPI ISL 480704|B.6|Australia|2020-06-15	0.0003696501	Oceania
Oceania|hCoV-19/Australia/NSW58/2020|EPI ISL 417410|B.40|Australia|2020-03-16	Oceania|hCoV-19/Australia/VIC2093/2020|EPI ISL 480704|B.6|Australia|2020-06-15	0.0004423899	Oceania
Oceania|hCoV-19/Australia/NSW57/2020|EPI ISL 417409|B.40|Australia|2020-03-16	Oceania|hCoV-19/Australia/VIC2093/2020|EPI ISL 480704|B.6|Australia|2020-06-15	0.0005104711	Oceania
Oceania|hCoV-19/Australia/NSW104/2020|EPI ISL 427677|B.1.5|Australia|2020-03-16	Oceania|hCoV-19/Australia/VIC2093/2020|EPI ISL 480704|B.6|Australia|2020-06-15	0.0004424049	Oceania
Oceania|hCoV-19/Australia/NSW75/2020|EPI ISL 427703|B.40|Australia|2020-03-16	Oceania|hCoV-19/Australia/VIC2093/2020|EPI ISL 480704|B.6|Australia|2020-06-15	0.0004083534	Oceania
Oceania|hCoV-19/Australia/NSW88/2020|EPI ISL 427702|B.40|Australia|2020-03-16	Oceania|hCoV-19/Australia/VIC2093/2020|EPI ISL 480704|B.6|Australia|2020-06-15	0.0004764544	Oceania
Oceania|hCoV-19/Australia/NSW158/2020|EPI ISL 427735|B.1.1|Australia|2020-03-16	Oceania|hCoV-19/Australia/VIC2093/2020|EPI ISL 480704|B.6|Australia|2020-06-15	0.0005786384	Oceania
Oceania|hCoV-19/Australia/NSW111/2020|EPI ISL 427661|B.1.5|Australia|2020-03-16	Oceania|hCoV-19/Australia/VIC2093/2020|EPI ISL 480704|B.6|Australia|2020-06-15	0.0005105182	Oceania
Oceania|hCoV-19/Australia/VIC146/2020|EPI ISL 419843|B.40|Australia|2020-03-17	Oceania|hCoV-19/Australia/VIC2093/2020|EPI ISL 480704|B.6|Australia|2020-06-15	0.0004368333	Oceania
Oceania|hCoV-19/Australia/VIC327/2020|EPI ISL 426637|B.40|Australia|2020-03-17	Oceania|hCoV-19/Australia/VIC2093/2020|EPI ISL 480704|B.6|Australia|2020-06-15	0.0004032223	Oceania
Oceania|hCoV-19/Australia/VIC157/2020|EPI ISL 419854|B.1|Australia|2020-03-17	Oceania|hCoV-19/Australia/VIC2093/2020|EPI ISL 480704|B.6|Australia|2020-06-15	0.0005713493	Oceania
Oceania|hCoV-19/Australia/VIC151/2020|EPI ISL 419848|B|Australia|2020-03-17	Oceania|hCoV-19/Australia/VIC2093/2020|EPI ISL 480704|B.6|Australia|2020-06-15	0.0005040734	Oceania
Oceania|hCoV-19/Australia/VIC154/2020|EPI ISL 419851|B.1.5|Australia|2020-03-17	Oceania|hCoV-19/Australia/VIC2093/2020|EPI ISL 480704|B.6|Australia|2020-06-15	0.0005377047	Oceania
Oceania|hCoV-19/Australia/VIC144/2020|EPI ISL 419841|B.1.1|Australia|2020-03-17	Oceania|hCoV-19/Australia/VIC2093/2020|EPI ISL 480704|B.6|Australia|2020-06-15	0.0006049879	Oceania
Oceania|hCoV-19/Australia/VIC148/2020|EPI ISL 419845|B.1|Australia|2020-03-17	Oceania|hCoV-19/Australia/VIC2093/2020|EPI ISL 480704|B.6|Australia|2020-06-15	0.0005377141	Oceania
Oceania|hCoV-19/Australia/VIC153/2020|EPI ISL 419850|B.1.1|Australia|2020-03-17	Oceania|hCoV-19/Australia/VIC2093/2020|EPI ISL 480704|B.6|Australia|2020-06-15	0.0006386115	Oceania
Oceania|hCoV-19/Australia/VIC152/2020|EPI ISL 419849|B|Australia|2020-03-17	Oceania|hCoV-19/Australia/VIC2093/2020|EPI ISL 480704|B.6|Australia|2020-06-15	0.0004032223	Oceania
Oceania|hCoV-19/Australia/VIC106/2020|EPI ISL 419820|B.1.5|Australia|2020-03-17	Oceania|hCoV-19/Australia/VIC2093/2020|EPI ISL 480704|B.6|Australia|2020-06-15	0.0005713230	Oceania
Oceania|hCoV-19/Australia/VIC329/2020|EPI ISL 426639|B.1.5|Australia|2020-03-17	Oceania|hCoV-19/Australia/VIC2093/2020|EPI ISL 480704|B.6|Australia|2020-06-15	0.0005377389	Oceania
Oceania|hCoV-19/Australia/VIC149/2020|EPI ISL 419846|B.1|Australia|2020-03-17	Oceania|hCoV-19/Australia/VIC2093/2020|EPI ISL 480704|B.6|Australia|2020-06-15	0.0006050090	Oceania
Oceania|hCoV-19/Australia/VIC156/2020|EPI ISL 419853|B.1.1|Australia|2020-03-17	Oceania|hCoV-19/Australia/VIC2093/2020|EPI ISL 480704|B.6|Australia|2020-06-15	0.0005713658	Oceania
Oceania|hCoV-19/Australia/VIC155/2020|EPI ISL 419852|B.1|Australia|2020-03-17	Oceania|hCoV-19/Australia/VIC2093/2020|EPI ISL 480704|B.6|Australia|2020-06-15	0.0005713330	Oceania
Oceania|hCoV-19/Australia/VIC105/2020|EPI ISL 419819|B.1.255|Australia|2020-03-17	Oceania|hCoV-19/Australia/VIC2093/2020|EPI ISL 480704|B.6|Australia|2020-06-15	0.0005713329	Oceania
Oceania|hCoV-19/New Zealand/20VR0994/2020|EPI ISL 456177|B.31|New Zealand|2020-03-17	Oceania|hCoV-19/Australia/VIC2093/2020|EPI ISL 480704|B.6|Australia|2020-06-15	0.0005043484	Oceania
Oceania|hCoV-19/Australia/NSW62/2020|EPI ISL 417412|B.3|Australia|2020-03-17	Oceania|hCoV-19/Australia/VIC2093/2020|EPI ISL 480704|B.6|Australia|2020-06-15	0.0004424028	Oceania
Oceania|hCoV-19/Australia/SAP181/2020|EPI ISL 492122|B.1|Australia|2020-03-18	Oceania|hCoV-19/Australia/VIC2093/2020|EPI ISL 480704|B.6|Australia|2020-06-15	0.0005713596	Oceania
Oceania|hCoV-19/Australia/QLDID924/2020|EPI ISL 418802|B.1.1|Australia|2020-03-18	Oceania|hCoV-19/Australia/VIC2093/2020|EPI ISL 480704|B.6|Australia|2020-06-15	0.0006049880	Oceania
Oceania|hCoV-19/Australia/VIC174/2020|EPI ISL 419871|B.1.5|Australia|2020-03-18	Oceania|hCoV-19/Australia/VIC2093/2020|EPI ISL 480704|B.6|Australia|2020-06-15	0.0004704588	Oceania
Oceania|hCoV-19/Australia/VIC166/2020|EPI ISL 419863|B.1|Australia|2020-03-18	Oceania|hCoV-19/Australia/VIC2093/2020|EPI ISL 480704|B.6|Australia|2020-06-15	0.0006049984	Oceania
Oceania|hCoV-19/Australia/SAP159/2020|EPI ISL 492116|B.1.1|Australia|2020-03-18	Oceania|hCoV-19/Australia/VIC2093/2020|EPI ISL 480704|B.6|Australia|2020-06-15	0.0006722985	Oceania
Oceania|hCoV-19/Australia/VIC170/2020|EPI ISL 419867|B.1.5|Australia|2020-03-18	Oceania|hCoV-19/Australia/VIC2093/2020|EPI ISL 480704|B.6|Australia|2020-06-15	0.0005713066	Oceania
Oceania|hCoV-19/Australia/VIC163/2020|EPI ISL 419860|B.1.1|Australia|2020-03-18	Oceania|hCoV-19/Australia/VIC2093/2020|EPI ISL 480704|B.6|Australia|2020-06-15	0.0006386410	Oceania
Oceania|hCoV-19/Australia/VIC176/2020|EPI ISL 419873|B.31|Australia|2020-03-18	Oceania|hCoV-19/Australia/VIC2093/2020|EPI ISL 480704|B.6|Australia|2020-06-15	0.0004704805	Oceania
Oceania|hCoV-19/Australia/VIC171/2020|EPI ISL 419868|B.40|Australia|2020-03-18	Oceania|hCoV-19/Australia/VIC2093/2020|EPI ISL 480704|B.6|Australia|2020-06-15	0.0005713593	Oceania
Oceania|hCoV-19/Australia/QLDID926/2020|EPI ISL 418804|B.1.1|Australia|2020-03-18	Oceania|hCoV-19/Australia/VIC2093/2020|EPI ISL 480704|B.6|Australia|2020-06-15	0.0006386410	Oceania
Oceania|hCoV-19/Australia/VIC172/2020|EPI ISL 419869|B.40|Australia|2020-03-18	Oceania|hCoV-19/Australia/VIC2093/2020|EPI ISL 480704|B.6|Australia|2020-06-15	0.0005040966	Oceania
Oceania|hCoV-19/Australia/VIC158/2020|EPI ISL 419855|B.1|Australia|2020-03-18	Oceania|hCoV-19/Australia/VIC2093/2020|EPI ISL 480704|B.6|Australia|2020-06-15	0.0006722792	Oceania
Oceania|hCoV-19/Australia/QLDID925/2020|EPI ISL 418803|B.1|Australia|2020-03-18	Oceania|hCoV-19/Australia/VIC2093/2020|EPI ISL 480704|B.6|Australia|2020-06-15	0.0005377141	Oceania
Oceania|hCoV-19/Australia/VIC178/2020|EPI ISL 419875|B.1.1|Australia|2020-03-18	Oceania|hCoV-19/Australia/VIC2093/2020|EPI ISL 480704|B.6|Australia|2020-06-15	0.0006386114	Oceania
Oceania|hCoV-19/Australia/VIC109/2020|EPI ISL 419718|B.1.1|Australia|2020-03-18	Oceania|hCoV-19/Australia/VIC2093/2020|EPI ISL 480704|B.6|Australia|2020-06-15	0.0005713658	Oceania
Oceania|hCoV-19/New Zealand/20VR0760/2020|EPI ISL 456165|B.1.5|New Zealand|2020-03-18	Oceania|hCoV-19/Australia/VIC2093/2020|EPI ISL 480704|B.6|Australia|2020-06-15	0.0005042572	Oceania
Oceania|hCoV-19/New Zealand/20VR0770/2020|EPI ISL 456168|B.39|New Zealand|2020-03-18	Oceania|hCoV-19/Australia/VIC2093/2020|EPI ISL 480704|B.6|Australia|2020-06-15	0.0005044268	Oceania
Oceania|hCoV-19/Australia/SAP186/2020|EPI ISL 492125|B.1|Australia|2020-03-19	Oceania|hCoV-19/Australia/VIC2093/2020|EPI ISL 480704|B.6|Australia|2020-06-15	0.0006050089	Oceania
Oceania|hCoV-19/Australia/SAP368/2020|EPI ISL 492133|B.1.1|Australia|2020-03-19	Oceania|hCoV-19/Australia/VIC2093/2020|EPI ISL 480704|B.6|Australia|2020-06-15	0.0006050053	Oceania
Oceania|hCoV-19/Australia/NSW2169/2020|EPI ISL 500640|B.6|Australia|2020-03-19	Oceania|hCoV-19/Australia/VIC2093/2020|EPI ISL 480704|B.6|Australia|2020-06-15	0.0002687835	Oceania
Oceania|hCoV-19/Australia/VIC186/2020|EPI ISL 419882|B.40|Australia|2020-03-19	Oceania|hCoV-19/Australia/VIC2093/2020|EPI ISL 480704|B.6|Australia|2020-06-15	0.0004704805	Oceania
Oceania|hCoV-19/Australia/VIC184/2020|EPI ISL 419880|B.1|Australia|2020-03-19	Oceania|hCoV-19/Australia/VIC2093/2020|EPI ISL 480704|B.6|Australia|2020-06-15	0.0005713330	Oceania
Oceania|hCoV-19/Australia/VIC203/2020|EPI ISL 419898|B.40|Australia|2020-03-19	Oceania|hCoV-19/Australia/VIC2093/2020|EPI ISL 480704|B.6|Australia|2020-06-15	0.0006049532	Oceania
Oceania|hCoV-19/Australia/SAP395/2020|EPI ISL 492160|B.1.1|Australia|2020-03-19	Oceania|hCoV-19/Australia/VIC2093/2020|EPI ISL 480704|B.6|Australia|2020-06-15	0.0006386298	Oceania
Oceania|hCoV-19/New Zealand/20VR1110/2020|EPI ISL 456191|B.1.5|New Zealand|2020-03-19	Oceania|hCoV-19/Australia/VIC2093/2020|EPI ISL 480704|B.6|Australia|2020-06-15	0.0005713856	Oceania
Oceania|hCoV-19/Australia/VIC180/2020|EPI ISL 419877|B|Australia|2020-03-19	Oceania|hCoV-19/Australia/VIC2093/2020|EPI ISL 480704|B.6|Australia|2020-06-15	0.0003696128	Oceania
Oceania|hCoV-19/Australia/WA36/2020|EPI ISL 470853|B.39|Australia|2020-03-19	Oceania|hCoV-19/Australia/VIC2093/2020|EPI ISL 480704|B.6|Australia|2020-06-15	0.0005040733	Oceania
Oceania|hCoV-19/Australia/VIC192/2020|EPI ISL 419888|B.1|Australia|2020-03-19	Oceania|hCoV-19/Australia/VIC2093/2020|EPI ISL 480704|B.6|Australia|2020-06-15	0.0005040878	Oceania
Oceania|hCoV-19/Australia/VIC201/2020|EPI ISL 419896|B.1|Australia|2020-03-19	Oceania|hCoV-19/Australia/VIC2093/2020|EPI ISL 480704|B.6|Australia|2020-06-15	0.0005713329	Oceania
Oceania|hCoV-19/Australia/VIC188/2020|EPI ISL 419884|B.6|Australia|2020-03-19	Oceania|hCoV-19/Australia/VIC2093/2020|EPI ISL 480704|B.6|Australia|2020-06-15	0.0002351848	Oceania
Oceania|hCoV-19/Australia/SAP036/2020|EPI ISL 450194|B.1|Australia|2020-03-19	Oceania|hCoV-19/Australia/VIC2093/2020|EPI ISL 480704|B.6|Australia|2020-06-15	0.0005713593	Oceania
Oceania|hCoV-19/Australia/VIC190/2020|EPI ISL 419886|B.1.1|Australia|2020-03-19	Oceania|hCoV-19/Australia/VIC2093/2020|EPI ISL 480704|B.6|Australia|2020-06-15	0.0005713658	Oceania
Oceania|hCoV-19/Australia/SAP372/2020|EPI ISL 492137|B.1|Australia|2020-03-19	Oceania|hCoV-19/Australia/VIC2093/2020|EPI ISL 480704|B.6|Australia|2020-06-15	0.0005713493	Oceania
Oceania|hCoV-19/Australia/VIC191/2020|EPI ISL 419887|B.1.1|Australia|2020-03-19	Oceania|hCoV-19/Australia/VIC2093/2020|EPI ISL 480704|B.6|Australia|2020-06-15	0.0006386115	Oceania
Oceania|hCoV-19/Australia/VIC218/2020|EPI ISL 419913|B.40|Australia|2020-03-20	Oceania|hCoV-19/Australia/VIC2093/2020|EPI ISL 480704|B.6|Australia|2020-06-15	0.0006049532	Oceania
Oceania|hCoV-19/Australia/SAP397/2020|EPI ISL 492162|B.1.5|Australia|2020-03-20	Oceania|hCoV-19/Australia/VIC2093/2020|EPI ISL 480704|B.6|Australia|2020-06-15	0.0005377047	Oceania
Oceania|hCoV-19/Guam/GU NHG 03/2020|EPI ISL 445000|B.6|Guam|2020-03-20	Oceania|hCoV-19/Australia/VIC2093/2020|EPI ISL 480704|B.6|Australia|2020-06-15	0.0002015771	Oceania
Oceania|hCoV-19/Australia/VIC123/2020|EPI ISL 419731|B.1.1|Australia|2020-03-20	Oceania|hCoV-19/Australia/VIC2093/2020|EPI ISL 480704|B.6|Australia|2020-06-15	0.0006049985	Oceania
Oceania|hCoV-19/Australia/SAP374/2020|EPI ISL 492139|B.1|Australia|2020-03-20	Oceania|hCoV-19/Australia/VIC2093/2020|EPI ISL 480704|B.6|Australia|2020-06-15	0.0006389264	Oceania
Oceania|hCoV-19/Australia/SAP386/2020|EPI ISL 492151|B.1.1|Australia|2020-03-20	Oceania|hCoV-19/Australia/VIC2093/2020|EPI ISL 480704|B.6|Australia|2020-06-15	0.0006050055	Oceania
Oceania|hCoV-19/Australia/SAP380/2020|EPI ISL 492145|B.6|Australia|2020-03-20	Oceania|hCoV-19/Australia/VIC2093/2020|EPI ISL 480704|B.6|Australia|2020-06-15	0.0002015771	Oceania
Oceania|hCoV-19/Australia/VIC129/2020|EPI ISL 419732|B|Australia|2020-03-20	Oceania|hCoV-19/Australia/VIC2093/2020|EPI ISL 480704|B.6|Australia|2020-06-15	0.0003696501	Oceania
Oceania|hCoV-19/Australia/VIC214/2020|EPI ISL 419909|B.1|Australia|2020-03-20	Oceania|hCoV-19/Australia/VIC2093/2020|EPI ISL 480704|B.6|Australia|2020-06-15	0.0005713494	Oceania
Oceania|hCoV-19/Australia/VIC339/2020|EPI ISL 426648|B.1.1.71|Australia|2020-03-20	Oceania|hCoV-19/Australia/VIC2093/2020|EPI ISL 480704|B.6|Australia|2020-06-15	0.0006722674	Oceania
Oceania|hCoV-19/Australia/VIC342/2020|EPI ISL 426651|B.31|Australia|2020-03-20	Oceania|hCoV-19/Australia/VIC2093/2020|EPI ISL 480704|B.6|Australia|2020-06-15	0.0005377389	Oceania
Oceania|hCoV-19/Australia/NSW2043/2020|EPI ISL 500614|B.1.98|Australia|2020-03-20	Oceania|hCoV-19/Australia/VIC2093/2020|EPI ISL 480704|B.6|Australia|2020-06-15	0.0005040734	Oceania
Oceania|hCoV-19/New Zealand/20VR1276/2020|EPI ISL 456201|B.31|New Zealand|2020-03-20	Oceania|hCoV-19/Australia/VIC2093/2020|EPI ISL 480704|B.6|Australia|2020-06-15	0.0006722675	Oceania
Oceania|hCoV-19/Australia/VIC216/2020|EPI ISL 419911|B.1|Australia|2020-03-20	Oceania|hCoV-19/Australia/VIC2093/2020|EPI ISL 480704|B.6|Australia|2020-06-15	0.0005713330	Oceania
Oceania|hCoV-19/Australia/VIC341/2020|EPI ISL 426650|B.1.5|Australia|2020-03-20	Oceania|hCoV-19/Australia/VIC2093/2020|EPI ISL 480704|B.6|Australia|2020-06-15	0.0005713393	Oceania
Oceania|hCoV-19/Australia/VIC211/2020|EPI ISL 419906|B.1|Australia|2020-03-20	Oceania|hCoV-19/Australia/VIC2093/2020|EPI ISL 480704|B.6|Australia|2020-06-15	0.0005713593	Oceania
Oceania|hCoV-19/Australia/VIC114/2020|EPI ISL 419725|B.1.5|Australia|2020-03-20	Oceania|hCoV-19/Australia/VIC2093/2020|EPI ISL 480704|B.6|Australia|2020-06-15	0.0005040878	Oceania
Oceania|hCoV-19/Australia/NSW2207/2020|EPI ISL 500665|B.1.1|Australia|2020-03-21	Oceania|hCoV-19/Australia/VIC2093/2020|EPI ISL 480704|B.6|Australia|2020-06-15	0.0006050159	Oceania
Oceania|hCoV-19/Australia/VIC234/2020|EPI ISL 419929|B.1.272|Australia|2020-03-21	Oceania|hCoV-19/Australia/VIC2093/2020|EPI ISL 480704|B.6|Australia|2020-06-15	0.0006049811	Oceania
Oceania|hCoV-19/Australia/SAP370/2020|EPI ISL 492135|B.1.5|Australia|2020-03-21	Oceania|hCoV-19/Australia/VIC2093/2020|EPI ISL 480704|B.6|Australia|2020-06-15	0.0005713493	Oceania
Oceania|hCoV-19/Australia/VIC236/2020|EPI ISL 419931|B.1|Australia|2020-03-21	Oceania|hCoV-19/Australia/VIC2093/2020|EPI ISL 480704|B.6|Australia|2020-06-15	0.0005713493	Oceania
Oceania|hCoV-19/Australia/VIC249/2020|EPI ISL 419944|B.1.1.254|Australia|2020-03-21	Oceania|hCoV-19/Australia/VIC2093/2020|EPI ISL 480704|B.6|Australia|2020-06-15	0.0006386299	Oceania
Oceania|hCoV-19/Australia/VIC242/2020|EPI ISL 419937|B|Australia|2020-03-21	Oceania|hCoV-19/Australia/VIC2093/2020|EPI ISL 480704|B.6|Australia|2020-06-15	0.0003696501	Oceania
Oceania|hCoV-19/Australia/VIC238/2020|EPI ISL 419933|B.1.1|Australia|2020-03-21	Oceania|hCoV-19/Australia/VIC2093/2020|EPI ISL 480704|B.6|Australia|2020-06-15	0.0005713658	Oceania
Oceania|hCoV-19/Australia/VIC354/2020|EPI ISL 426662|B.1.1.1|Australia|2020-03-21	Oceania|hCoV-19/Australia/VIC2093/2020|EPI ISL 480704|B.6|Australia|2020-06-15	0.0008404689	Oceania
Oceania|hCoV-19/Australia/VIC258/2020|EPI ISL 419951|B.1|Australia|2020-03-21	Oceania|hCoV-19/Australia/VIC2093/2020|EPI ISL 480704|B.6|Australia|2020-06-15	0.0006049532	Oceania
Oceania|hCoV-19/Australia/VIC353/2020|EPI ISL 426661|B.1.1|Australia|2020-03-21	Oceania|hCoV-19/Australia/VIC2093/2020|EPI ISL 480704|B.6|Australia|2020-06-15	0.0006049880	Oceania
Oceania|hCoV-19/Australia/NSW2259/2020|EPI ISL 500696|B.1.1|Australia|2020-03-21	Oceania|hCoV-19/Australia/VIC2093/2020|EPI ISL 480704|B.6|Australia|2020-06-15	0.0006386409	Oceania
Oceania|hCoV-19/Australia/VIC261/2020|EPI ISL 419954|B.1|Australia|2020-03-21	Oceania|hCoV-19/Australia/VIC2093/2020|EPI ISL 480704|B.6|Australia|2020-06-15	0.0005713330	Oceania
Oceania|hCoV-19/Australia/VIC237/2020|EPI ISL 419932|B.6|Australia|2020-03-21	Oceania|hCoV-19/Australia/VIC2093/2020|EPI ISL 480704|B.6|Australia|2020-06-15	0.0003023929	Oceania
Oceania|hCoV-19/Australia/VIC246/2020|EPI ISL 419941|B.1|Australia|2020-03-21	Oceania|hCoV-19/Australia/VIC2093/2020|EPI ISL 480704|B.6|Australia|2020-06-15	0.0006050090	Oceania
Oceania|hCoV-19/Australia/VIC230/2020|EPI ISL 419925|B.1.1|Australia|2020-03-21	Oceania|hCoV-19/Australia/VIC2093/2020|EPI ISL 480704|B.6|Australia|2020-06-15	0.0006051100	Oceania
Oceania|hCoV-19/Australia/SAP382/2020|EPI ISL 492147|B.40|Australia|2020-03-21	Oceania|hCoV-19/Australia/VIC2093/2020|EPI ISL 480704|B.6|Australia|2020-06-15	0.0004704805	Oceania
Oceania|hCoV-19/Australia/VIC243/2020|EPI ISL 419938|B.1|Australia|2020-03-21	Oceania|hCoV-19/Australia/VIC2093/2020|EPI ISL 480704|B.6|Australia|2020-06-15	0.0006049532	Oceania
Oceania|hCoV-19/Australia/VIC362/2020|EPI ISL 426670|B.1.1|Australia|2020-03-22	Oceania|hCoV-19/Australia/VIC2093/2020|EPI ISL 480704|B.6|Australia|2020-06-15	0.0006386299	Oceania
Oceania|hCoV-19/Australia/VIC275/2020|EPI ISL 419968|B.1|Australia|2020-03-22	Oceania|hCoV-19/Australia/VIC2093/2020|EPI ISL 480704|B.6|Australia|2020-06-15	0.0005377141	Oceania
Oceania|hCoV-19/Australia/VIC373/2020|EPI ISL 426680|B|Australia|2020-03-22	Oceania|hCoV-19/Australia/VIC2093/2020|EPI ISL 480704|B.6|Australia|2020-06-15	0.0004368657	Oceania
Oceania|hCoV-19/Australia/VIC269/2020|EPI ISL 419962|B.1.1|Australia|2020-03-22	Oceania|hCoV-19/Australia/VIC2093/2020|EPI ISL 480704|B.6|Australia|2020-06-15	0.0006386115	Oceania
Oceania|hCoV-19/Australia/VIC367/2020|EPI ISL 426675|A.2|Australia|2020-03-22	Oceania|hCoV-19/Australia/VIC2093/2020|EPI ISL 480704|B.6|Australia|2020-06-15	0.0006049916	Oceania
Oceania|hCoV-19/Australia/VIC285/2020|EPI ISL 419976|B.1.5|Australia|2020-03-22	Oceania|hCoV-19/Australia/VIC2093/2020|EPI ISL 480704|B.6|Australia|2020-06-15	0.0005040734	Oceania
Oceania|hCoV-19/Australia/VIC278/2020|EPI ISL 419971|B.1.5|Australia|2020-03-22	Oceania|hCoV-19/Australia/VIC2093/2020|EPI ISL 480704|B.6|Australia|2020-06-15	0.0005713229	Oceania
Oceania|hCoV-19/Australia/QLD1010/2020|EPI ISL 530270|B.6|Australia|2020-03-22	Oceania|hCoV-19/Australia/VIC2093/2020|EPI ISL 480704|B.6|Australia|2020-06-15	0.0002351740	Oceania
Oceania|hCoV-19/Australia/NSW2265/2020|EPI ISL 500700|B.1.370|Australia|2020-03-22	Oceania|hCoV-19/Australia/VIC2093/2020|EPI ISL 480704|B.6|Australia|2020-06-15	0.0006051362	Oceania
Oceania|hCoV-19/Australia/VIC276/2020|EPI ISL 419969|B.6|Australia|2020-03-22	Oceania|hCoV-19/Australia/VIC2093/2020|EPI ISL 480704|B.6|Australia|2020-06-15	0.0002687804	Oceania
Oceania|hCoV-19/Australia/SAP383/2020|EPI ISL 492148|B.1.5|Australia|2020-03-22	Oceania|hCoV-19/Australia/VIC2093/2020|EPI ISL 480704|B.6|Australia|2020-06-15	0.0005377047	Oceania
Oceania|hCoV-19/Australia/ACT0071/2020|EPI ISL 498531|B.40|Australia|2020-03-22	Oceania|hCoV-19/Australia/VIC2093/2020|EPI ISL 480704|B.6|Australia|2020-06-15	0.0005041054	Oceania
Oceania|hCoV-19/Australia/VIC134/2020|EPI ISL 419827|B.1.1|Australia|2020-03-22	Oceania|hCoV-19/Australia/VIC2093/2020|EPI ISL 480704|B.6|Australia|2020-06-15	0.0006386410	Oceania
Oceania|hCoV-19/Australia/VIC283/2020|EPI ISL 419974|B.1|Australia|2020-03-22	Oceania|hCoV-19/Australia/VIC2093/2020|EPI ISL 480704|B.6|Australia|2020-06-15	0.0005713593	Oceania
Oceania|hCoV-19/Australia/NSW2244/2020|EPI ISL 500684|B.1|Australia|2020-03-22	Oceania|hCoV-19/Australia/VIC2093/2020|EPI ISL 480704|B.6|Australia|2020-06-15	0.0005713593	Oceania
Oceania|hCoV-19/Australia/VIC267/2020|EPI ISL 419960|B.1|Australia|2020-03-22	Oceania|hCoV-19/Australia/VIC2093/2020|EPI ISL 480704|B.6|Australia|2020-06-15	0.0005713593	Oceania
Oceania|hCoV-19/Australia/VIC287/2020|EPI ISL 419978|B.1|Australia|2020-03-22	Oceania|hCoV-19/Australia/VIC2093/2020|EPI ISL 480704|B.6|Australia|2020-06-15	0.0005713330	Oceania
Oceania|hCoV-19/New Zealand/20VR1451/2020|EPI ISL 456218|B.3|New Zealand|2020-03-23	Oceania|hCoV-19/Australia/VIC2093/2020|EPI ISL 480704|B.6|Australia|2020-06-15	0.0005041023	Oceania
Oceania|hCoV-19/Australia/VIC299/2020|EPI ISL 419990|B.40|Australia|2020-03-23	Oceania|hCoV-19/Australia/VIC2093/2020|EPI ISL 480704|B.6|Australia|2020-06-15	0.0004368533	Oceania
Oceania|hCoV-19/Australia/SAP336/2020|EPI ISL 483113|B.1.5|Australia|2020-03-23	Oceania|hCoV-19/Australia/VIC2093/2020|EPI ISL 480704|B.6|Australia|2020-06-15	0.0005040966	Oceania
Oceania|hCoV-19/Australia/QLDID938/2020|EPI ISL 444612|B.1|Australia|2020-03-23	Oceania|hCoV-19/Australia/VIC2093/2020|EPI ISL 480704|B.6|Australia|2020-06-15	0.0005713330	Oceania
Oceania|hCoV-19/Australia/VIC384/2020|EPI ISL 426691|B.1.5|Australia|2020-03-23	Oceania|hCoV-19/Australia/VIC2093/2020|EPI ISL 480704|B.6|Australia|2020-06-15	0.0005713493	Oceania
Oceania|hCoV-19/Australia/VIC309/2020|EPI ISL 420000|B.1.1|Australia|2020-03-23	Oceania|hCoV-19/Australia/VIC2093/2020|EPI ISL 480704|B.6|Australia|2020-06-15	0.0005713658	Oceania
Oceania|hCoV-19/Australia/VIC308/2020|EPI ISL 419999|B.1|Australia|2020-03-23	Oceania|hCoV-19/Australia/VIC2093/2020|EPI ISL 480704|B.6|Australia|2020-06-15	0.0006386226	Oceania
Oceania|hCoV-19/Australia/VIC383/2020|EPI ISL 426690|B.1|Australia|2020-03-23	Oceania|hCoV-19/Australia/VIC2093/2020|EPI ISL 480704|B.6|Australia|2020-06-15	0.0006049532	Oceania
Oceania|hCoV-19/New Zealand/20VR1796/2020|EPI ISL 456255|B.1|New Zealand|2020-03-23	Oceania|hCoV-19/Australia/VIC2093/2020|EPI ISL 480704|B.6|Australia|2020-06-15	0.0005713494	Oceania
Oceania|hCoV-19/Australia/VIC530/2020|EPI ISL 426796|B.1|Australia|2020-03-23	Oceania|hCoV-19/Australia/VIC2093/2020|EPI ISL 480704|B.6|Australia|2020-06-15	0.0005377047	Oceania
Oceania|hCoV-19/Australia/VIC301/2020|EPI ISL 419992|B.40|Australia|2020-03-23	Oceania|hCoV-19/Australia/VIC2093/2020|EPI ISL 480704|B.6|Australia|2020-06-15	0.0004032223	Oceania
Oceania|hCoV-19/Australia/VIC389/2020|EPI ISL 426696|B|Australia|2020-03-23	Oceania|hCoV-19/Australia/VIC2093/2020|EPI ISL 480704|B.6|Australia|2020-06-15	0.0004704887	Oceania
Oceania|hCoV-19/New Zealand/20VR1618/2020|EPI ISL 456228|B.1.1.254|New Zealand|2020-03-23	Oceania|hCoV-19/Australia/VIC2093/2020|EPI ISL 480704|B.6|Australia|2020-06-15	0.0006386299	Oceania
Oceania|hCoV-19/New Zealand/20VR1626/2020|EPI ISL 456236|B.31|New Zealand|2020-03-23	Oceania|hCoV-19/Australia/VIC2093/2020|EPI ISL 480704|B.6|Australia|2020-06-15	0.0006049985	Oceania
Oceania|hCoV-19/Australia/VIC300/2020|EPI ISL 419991|B.1.5|Australia|2020-03-23	Oceania|hCoV-19/Australia/VIC2093/2020|EPI ISL 480704|B.6|Australia|2020-06-15	0.0005713230	Oceania
Oceania|hCoV-19/Australia/VIC296/2020|EPI ISL 419987|B.1.1|Australia|2020-03-23	Oceania|hCoV-19/Australia/VIC2093/2020|EPI ISL 480704|B.6|Australia|2020-06-15	0.0006386410	Oceania
Oceania|hCoV-19/Australia/VIC312/2020|EPI ISL 420003|B.1|Australia|2020-03-23	Oceania|hCoV-19/Australia/VIC2093/2020|EPI ISL 480704|B.6|Australia|2020-06-15	0.0006049811	Oceania
Oceania|hCoV-19/Australia/QLD985/2020|EPI ISL 530265|B.1|Australia|2020-03-24	Oceania|hCoV-19/Australia/VIC2093/2020|EPI ISL 480704|B.6|Australia|2020-06-15	0.0005713593	Oceania
Oceania|hCoV-19/Australia/QLDID941/2020|EPI ISL 447594|B.1.1|Australia|2020-03-24	Oceania|hCoV-19/Australia/VIC2093/2020|EPI ISL 480704|B.6|Australia|2020-06-15	0.0006050159	Oceania
Oceania|hCoV-19/Australia/VIC13741/2020|EPI ISL 563820|B.40|Australia|2020-03-24	Oceania|hCoV-19/Australia/VIC2093/2020|EPI ISL 480704|B.6|Australia|2020-06-15	0.0005040734	Oceania
Oceania|hCoV-19/Australia/VIC395/2020|EPI ISL 426698|B.1|Australia|2020-03-24	Oceania|hCoV-19/Australia/VIC2093/2020|EPI ISL 480704|B.6|Australia|2020-06-15	0.0007058873	Oceania
Oceania|hCoV-19/New Zealand/20VR1581/2020|EPI ISL 456223|B.1.1|New Zealand|2020-03-24	Oceania|hCoV-19/Australia/VIC2093/2020|EPI ISL 480704|B.6|Australia|2020-06-15	0.0006386409	Oceania
Oceania|hCoV-19/Australia/VIC315/2020|EPI ISL 420006|B.1.1|Australia|2020-03-24	Oceania|hCoV-19/Australia/VIC2093/2020|EPI ISL 480704|B.6|Australia|2020-06-15	0.0006049880	Oceania
Oceania|hCoV-19/Australia/VIC541/2020|EPI ISL 426806|B.1.5|Australia|2020-03-24	Oceania|hCoV-19/Australia/VIC2093/2020|EPI ISL 480704|B.6|Australia|2020-06-15	0.0005377141	Oceania
Oceania|hCoV-19/Australia/VIC449/2020|EPI ISL 426745|B.1|Australia|2020-03-24	Oceania|hCoV-19/Australia/VIC2093/2020|EPI ISL 480704|B.6|Australia|2020-06-15	0.0005713593	Oceania
Oceania|hCoV-19/Australia/VIC394/2020|EPI ISL 426697|B.1.1.296|Australia|2020-03-24	Oceania|hCoV-19/Australia/VIC2093/2020|EPI ISL 480704|B.6|Australia|2020-06-15	0.0006722984	Oceania
Oceania|hCoV-19/Australia/SAP244/2020|EPI ISL 468002|B.1.1.1|Australia|2020-03-24	Oceania|hCoV-19/Australia/VIC2093/2020|EPI ISL 480704|B.6|Australia|2020-06-15	0.0007395459	Oceania
Oceania|hCoV-19/Guam/GU-NHG-02/2020|EPI ISL 444610|B.6|Guam|2020-03-24	Oceania|hCoV-19/Australia/VIC2093/2020|EPI ISL 480704|B.6|Australia|2020-06-15	0.0001679697	Oceania
Oceania|hCoV-19/Australia/VIC325/2020|EPI ISL 420016|B.31|Australia|2020-03-24	Oceania|hCoV-19/Australia/VIC2093/2020|EPI ISL 480704|B.6|Australia|2020-06-15	0.0005377389	Oceania
Oceania|hCoV-19/Australia/VIC321/2020|EPI ISL 420012|B.1|Australia|2020-03-24	Oceania|hCoV-19/Australia/VIC2093/2020|EPI ISL 480704|B.6|Australia|2020-06-15	0.0005713330	Oceania
Oceania|hCoV-19/Australia/WA56/2020|EPI ISL 470873|B.1|Australia|2020-03-24	Oceania|hCoV-19/Australia/VIC2093/2020|EPI ISL 480704|B.6|Australia|2020-06-15	0.0006051709	Oceania
Oceania|hCoV-19/Australia/VIC540/2020|EPI ISL 426805|B.1|Australia|2020-03-24	Oceania|hCoV-19/Australia/VIC2093/2020|EPI ISL 480704|B.6|Australia|2020-06-15	0.0007058873	Oceania
Oceania|hCoV-19/Australia/QLD986/2020|EPI ISL 530266|B.1.5|Australia|2020-03-24	Oceania|hCoV-19/Australia/VIC2093/2020|EPI ISL 480704|B.6|Australia|2020-06-15	0.0005713394	Oceania
Oceania|hCoV-19/Australia/QLDID939/2020|EPI ISL 444793|B.1.265|Australia|2020-03-24	Oceania|hCoV-19/Australia/VIC2093/2020|EPI ISL 480704|B.6|Australia|2020-06-15	0.0006050421	Oceania
Oceania|hCoV-19/Australia/VIC555/2020|EPI ISL 426816|B.1.3|Australia|2020-03-25	Oceania|hCoV-19/Australia/VIC2093/2020|EPI ISL 480704|B.6|Australia|2020-06-15	0.0006050142	Oceania
Oceania|hCoV-19/Australia/QLDID935/2020|EPI ISL 436097|B.1.5|Australia|2020-03-25	Oceania|hCoV-19/Australia/VIC2093/2020|EPI ISL 480704|B.6|Australia|2020-06-15	0.0005713493	Oceania
Oceania|hCoV-19/Australia/VIC548/2020|EPI ISL 426811|B.1.1|Australia|2020-03-25	Oceania|hCoV-19/Australia/VIC2093/2020|EPI ISL 480704|B.6|Australia|2020-06-15	0.0006050159	Oceania
Oceania|hCoV-19/Australia/SAP242/2020|EPI ISL 468023|B.1|Australia|2020-03-25	Oceania|hCoV-19/Australia/VIC2093/2020|EPI ISL 480704|B.6|Australia|2020-06-15	0.0005713330	Oceania
Oceania|hCoV-19/Australia/VIC535/2020|EPI ISL 426801|B|Australia|2020-03-25	Oceania|hCoV-19/Australia/VIC2093/2020|EPI ISL 480704|B.6|Australia|2020-06-15	0.0004368771	Oceania
Oceania|hCoV-19/New Zealand/20VR1765/2020|EPI ISL 536789|B.31|New Zealand|2020-03-25	Oceania|hCoV-19/Australia/VIC2093/2020|EPI ISL 480704|B.6|Australia|2020-06-15	0.0006049985	Oceania
Oceania|hCoV-19/Australia/VIC597/2020|EPI ISL 426854|B.1.1|Australia|2020-03-25	Oceania|hCoV-19/Australia/VIC2093/2020|EPI ISL 480704|B.6|Australia|2020-06-15	0.0006386410	Oceania
Oceania|hCoV-19/Australia/SAP256/2020|EPI ISL 468028|B.1|Australia|2020-03-25	Oceania|hCoV-19/Australia/VIC2093/2020|EPI ISL 480704|B.6|Australia|2020-06-15	0.0005713330	Oceania
Oceania|hCoV-19/Australia/VIC566/2020|EPI ISL 426826|B.1|Australia|2020-03-25	Oceania|hCoV-19/Australia/VIC2093/2020|EPI ISL 480704|B.6|Australia|2020-06-15	0.0005377141	Oceania
Oceania|hCoV-19/Australia/SAP273/2020|EPI ISL 468029|B.1.5|Australia|2020-03-25	Oceania|hCoV-19/Australia/VIC2093/2020|EPI ISL 480704|B.6|Australia|2020-06-15	0.0005377047	Oceania
Oceania|hCoV-19/Australia/QLD962/2020|EPI ISL 530241|B.1|Australia|2020-03-25	Oceania|hCoV-19/Australia/VIC2093/2020|EPI ISL 480704|B.6|Australia|2020-06-15	0.0004704805	Oceania
Oceania|hCoV-19/Australia/SAP263/2020|EPI ISL 468022|A|Australia|2020-03-25	Oceania|hCoV-19/Australia/VIC2093/2020|EPI ISL 480704|B.6|Australia|2020-06-15	0.0005713921	Oceania
Oceania|hCoV-19/Australia/VIC571/2020|EPI ISL 426831|B.1.370|Australia|2020-03-25	Oceania|hCoV-19/Australia/VIC2093/2020|EPI ISL 480704|B.6|Australia|2020-06-15	0.0006385748	Oceania
Oceania|hCoV-19/Australia/VIC561/2020|EPI ISL 426822|B.1.1|Australia|2020-03-25	Oceania|hCoV-19/Australia/VIC2093/2020|EPI ISL 480704|B.6|Australia|2020-06-15	0.0006722675	Oceania
Oceania|hCoV-19/Australia/QLD960/2020|EPI ISL 530242|B.1.1|Australia|2020-03-25	Oceania|hCoV-19/Australia/VIC2093/2020|EPI ISL 480704|B.6|Australia|2020-06-15	0.0005713658	Oceania
Oceania|hCoV-19/Australia/NSW166/2020|EPI ISL 427771|B.1.1|Australia|2020-03-25	Oceania|hCoV-19/Australia/VIC2093/2020|EPI ISL 480704|B.6|Australia|2020-06-15	0.0005786654	Oceania
Oceania|hCoV-19/Australia/NSW221/2020|EPI ISL 451487|B.6|Australia|2020-03-25	Oceania|hCoV-19/Australia/VIC2093/2020|EPI ISL 480704|B.6|Australia|2020-06-15	0.0003062174	Oceania
Oceania|hCoV-19/Australia/VIC617/2020|EPI ISL 426872|B.1|Australia|2020-03-26	Oceania|hCoV-19/Australia/VIC2093/2020|EPI ISL 480704|B.6|Australia|2020-06-15	0.0005713596	Oceania
Oceania|hCoV-19/New Zealand/20VR1783/2020|EPI ISL 456252|B.31|New Zealand|2020-03-26	Oceania|hCoV-19/Australia/VIC2093/2020|EPI ISL 480704|B.6|Australia|2020-06-15	0.0006386227	Oceania
Oceania|hCoV-19/Australia/NSW2435/2020|EPI ISL 527016|B.1.5|Australia|2020-03-26	Oceania|hCoV-19/Australia/VIC2093/2020|EPI ISL 480704|B.6|Australia|2020-06-15	0.0005040878	Oceania
Oceania|hCoV-19/Australia/VIC942/2020|EPI ISL 430639|B.1|Australia|2020-03-26	Oceania|hCoV-19/Australia/VIC2093/2020|EPI ISL 480704|B.6|Australia|2020-06-15	0.0006386043	Oceania
Oceania|hCoV-19/Australia/QLD1012/2020|EPI ISL 530272|B.40|Australia|2020-03-26	Oceania|hCoV-19/Australia/VIC2093/2020|EPI ISL 480704|B.6|Australia|2020-06-15	0.0004368457	Oceania
Oceania|hCoV-19/Australia/SAP319/2020|EPI ISL 483099|B.1.1|Australia|2020-03-26	Oceania|hCoV-19/Australia/VIC2093/2020|EPI ISL 480704|B.6|Australia|2020-06-15	0.0007058628	Oceania
Oceania|hCoV-19/Australia/SAP246/2020|EPI ISL 468014|B.1.153|Australia|2020-03-26	Oceania|hCoV-19/Australia/VIC2093/2020|EPI ISL 480704|B.6|Australia|2020-06-15	0.0005377295	Oceania
Oceania|hCoV-19/New Zealand/20VR1773/2020|EPI ISL 456244|B.1.1|New Zealand|2020-03-26	Oceania|hCoV-19/Australia/VIC2093/2020|EPI ISL 480704|B.6|Australia|2020-06-15	0.0006386410	Oceania
Oceania|hCoV-19/Guam/GU NHG 01/2020|EPI ISL 444998|B.6|Guam|2020-03-26	Oceania|hCoV-19/Australia/VIC2093/2020|EPI ISL 480704|B.6|Australia|2020-06-15	0.0002687681	Oceania
Oceania|hCoV-19/Australia/QLD965/2020|EPI ISL 530244|B.1.5|Australia|2020-03-26	Oceania|hCoV-19/Australia/VIC2093/2020|EPI ISL 480704|B.6|Australia|2020-06-15	0.0005377140	Oceania
Oceania|hCoV-19/Australia/VIC458/2020|EPI ISL 426752|B.1.255|Australia|2020-03-26	Oceania|hCoV-19/Australia/VIC2093/2020|EPI ISL 480704|B.6|Australia|2020-06-15	0.0005377141	Oceania
Oceania|hCoV-19/Australia/SAP051/2020|EPI ISL 451090|B.1.255|Australia|2020-03-26	Oceania|hCoV-19/Australia/VIC2093/2020|EPI ISL 480704|B.6|Australia|2020-06-15	0.0006049811	Oceania
Oceania|hCoV-19/Australia/SAP052/2020|EPI ISL 451091|B.1|Australia|2020-03-26	Oceania|hCoV-19/Australia/VIC2093/2020|EPI ISL 480704|B.6|Australia|2020-06-15	0.0005713593	Oceania
Oceania|hCoV-19/Australia/QLDID940/2020|EPI ISL 444794|B.1|Australia|2020-03-26	Oceania|hCoV-19/Australia/VIC2093/2020|EPI ISL 480704|B.6|Australia|2020-06-15	0.0006049811	Oceania
Oceania|hCoV-19/New Zealand/20VR1779/2020|EPI ISL 456248|B.1|New Zealand|2020-03-26	Oceania|hCoV-19/Australia/VIC2093/2020|EPI ISL 480704|B.6|Australia|2020-06-15	0.0006049811	Oceania
Oceania|hCoV-19/Australia/VIC1995/2020|EPI ISL 521901|B.1.370|Australia|2020-03-26	Oceania|hCoV-19/Australia/VIC2093/2020|EPI ISL 480704|B.6|Australia|2020-06-15	0.0006386042	Oceania
Oceania|hCoV-19/Australia/SAP221/2020|EPI ISL 468026|B.1.1|Australia|2020-03-26	Oceania|hCoV-19/Australia/VIC2093/2020|EPI ISL 480704|B.6|Australia|2020-06-15	0.0006386115	Oceania
Oceania|hCoV-19/Australia/NSW220/2020|EPI ISL 451486|B|Australia|2020-03-26	Oceania|hCoV-19/Australia/VIC2093/2020|EPI ISL 480704|B.6|Australia|2020-06-15	0.0005104885	Oceania
Oceania|hCoV-19/Australia/SAP310/2020|EPI ISL 483093|B|Australia|2020-03-27	Oceania|hCoV-19/Australia/VIC2093/2020|EPI ISL 480704|B.6|Australia|2020-06-15	0.0004368535	Oceania
Oceania|hCoV-19/Australia/VIC668/2020|EPI ISL 426964|B|Australia|2020-03-27	Oceania|hCoV-19/Australia/VIC2093/2020|EPI ISL 480704|B.6|Australia|2020-06-15	0.0004704670	Oceania
Oceania|hCoV-19/Australia/VIC667/2020|EPI ISL 426963|B.3|Australia|2020-03-27	Oceania|hCoV-19/Australia/VIC2093/2020|EPI ISL 480704|B.6|Australia|2020-06-15	0.0004704858	Oceania
Oceania|hCoV-19/Australia/SAP327/2020|EPI ISL 483105|B.1|Australia|2020-03-27	Oceania|hCoV-19/Australia/VIC2093/2020|EPI ISL 480704|B.6|Australia|2020-06-15	0.0006724515	Oceania
Oceania|hCoV-19/Australia/SAP056/2020|EPI ISL 451095|B.1|Australia|2020-03-27	Oceania|hCoV-19/Australia/VIC2093/2020|EPI ISL 480704|B.6|Australia|2020-06-15	0.0005377141	Oceania
Oceania|hCoV-19/Australia/SAP331/2020|EPI ISL 483109|B.1.370|Australia|2020-03-27	Oceania|hCoV-19/Australia/VIC2093/2020|EPI ISL 480704|B.6|Australia|2020-06-15	0.0006721978	Oceania
Oceania|hCoV-19/Australia/SAP309/2020|EPI ISL 483092|B|Australia|2020-03-27	Oceania|hCoV-19/Australia/VIC2093/2020|EPI ISL 480704|B.6|Australia|2020-06-15	0.0004704670	Oceania
Oceania|hCoV-19/New Zealand/20VR1624/2020|EPI ISL 456234|B.1|New Zealand|2020-03-27	Oceania|hCoV-19/Australia/VIC2093/2020|EPI ISL 480704|B.6|Australia|2020-06-15	0.0005713493	Oceania
Oceania|hCoV-19/Australia/VIC677/2020|EPI ISL 426972|B.1|Australia|2020-03-27	Oceania|hCoV-19/Australia/VIC2093/2020|EPI ISL 480704|B.6|Australia|2020-06-15	0.0006049811	Oceania
Oceania|hCoV-19/Australia/SAP058/2020|EPI ISL 451097|B.1|Australia|2020-03-27	Oceania|hCoV-19/Australia/VIC2093/2020|EPI ISL 480704|B.6|Australia|2020-06-15	0.0005713593	Oceania
Oceania|hCoV-19/Australia/VIC665/2020|EPI ISL 426961|B.1|Australia|2020-03-27	Oceania|hCoV-19/Australia/VIC2093/2020|EPI ISL 480704|B.6|Australia|2020-06-15	0.0005713330	Oceania
Oceania|hCoV-19/Australia/VIC606/2020|EPI ISL 426861|B.1.255|Australia|2020-03-27	Oceania|hCoV-19/Australia/VIC2093/2020|EPI ISL 480704|B.6|Australia|2020-06-15	0.0005377141	Oceania
Oceania|hCoV-19/New Zealand/20VR2581/2020|EPI ISL 548127|B.1.3|New Zealand|2020-03-27	Oceania|hCoV-19/Australia/VIC2093/2020|EPI ISL 480704|B.6|Australia|2020-06-15	0.0006723947	Oceania
Oceania|hCoV-19/Australia/NSW305/2020|EPI ISL 451569|B.1|Australia|2020-03-27	Oceania|hCoV-19/Australia/VIC2093/2020|EPI ISL 480704|B.6|Australia|2020-06-15	0.0005445577	Oceania
Oceania|hCoV-19/Australia/NSW261/2020|EPI ISL 451526|B.1.1|Australia|2020-03-27	Oceania|hCoV-19/Australia/VIC2093/2020|EPI ISL 480704|B.6|Australia|2020-06-15	0.0005786383	Oceania
Oceania|hCoV-19/Australia/NSW233/2020|EPI ISL 451499|B.1.5|Australia|2020-03-27	Oceania|hCoV-19/Australia/VIC2093/2020|EPI ISL 480704|B.6|Australia|2020-06-15	0.0005786383	Oceania
Oceania|hCoV-19/Australia/NSW278/2020|EPI ISL 451542|B.1.1|Australia|2020-03-27	Oceania|hCoV-19/Australia/VIC2093/2020|EPI ISL 480704|B.6|Australia|2020-06-15	0.0005445895	Oceania
Oceania|hCoV-19/Australia/NSW234/2020|EPI ISL 451500|B.1.5|Australia|2020-03-27	Oceania|hCoV-19/Australia/VIC2093/2020|EPI ISL 480704|B.6|Australia|2020-06-15	0.0004424049	Oceania
Oceania|hCoV-19/Australia/SAP061/2020|EPI ISL 451100|B.1|Australia|2020-03-28	Oceania|hCoV-19/Australia/VIC2093/2020|EPI ISL 480704|B.6|Australia|2020-06-15	0.0005713596	Oceania
Oceania|hCoV-19/Australia/SAP334/2020|EPI ISL 483111|B.1.5|Australia|2020-03-28	Oceania|hCoV-19/Australia/VIC2093/2020|EPI ISL 480704|B.6|Australia|2020-06-15	0.0005713493	Oceania
Oceania|hCoV-19/New Zealand/20VR1839/2020|EPI ISL 456280|B.31|New Zealand|2020-03-28	Oceania|hCoV-19/Australia/VIC2093/2020|EPI ISL 480704|B.6|Australia|2020-06-15	0.0005713594	Oceania
Oceania|hCoV-19/Australia/VIC808/2020|EPI ISL 427082|B.31|Australia|2020-03-28	Oceania|hCoV-19/Australia/VIC2093/2020|EPI ISL 480704|B.6|Australia|2020-06-15	0.0006386044	Oceania
Oceania|hCoV-19/Australia/VIC652/2020|EPI ISL 426948|B.1.5|Australia|2020-03-28	Oceania|hCoV-19/Australia/VIC2093/2020|EPI ISL 480704|B.6|Australia|2020-06-15	0.0004704588	Oceania
Oceania|hCoV-19/Australia/SAP062/2020|EPI ISL 451101|B.1|Australia|2020-03-28	Oceania|hCoV-19/Australia/VIC2093/2020|EPI ISL 480704|B.6|Australia|2020-06-15	0.0005713593	Oceania
Oceania|hCoV-19/Australia/VIC685/2020|EPI ISL 426980|B.40|Australia|2020-03-28	Oceania|hCoV-19/Australia/VIC2093/2020|EPI ISL 480704|B.6|Australia|2020-06-15	0.0006049707	Oceania
Oceania|hCoV-19/Australia/VIC-CBA3/2020|EPI ISL 420877|B.1.1|Australia|2020-03-28	Oceania|hCoV-19/Australia/VIC2093/2020|EPI ISL 480704|B.6|Australia|2020-06-15	0.0006722364	Oceania
Oceania|hCoV-19/Australia/VIC644/2020|EPI ISL 426940|B.1|Australia|2020-03-28	Oceania|hCoV-19/Australia/VIC2093/2020|EPI ISL 480704|B.6|Australia|2020-06-15	0.0006722599	Oceania
Oceania|hCoV-19/Australia/NSW322/2020|EPI ISL 451584|B.1|Australia|2020-03-28	Oceania|hCoV-19/Australia/VIC2093/2020|EPI ISL 480704|B.6|Australia|2020-06-15	0.0005445577	Oceania
Oceania|hCoV-19/Australia/NSW511/2020|EPI ISL 455051|B.1.5|Australia|2020-03-28	Oceania|hCoV-19/Australia/VIC2093/2020|EPI ISL 480704|B.6|Australia|2020-06-15	0.0004424049	Oceania
Oceania|hCoV-19/Australia/NSW538/2020|EPI ISL 455077|B.1|Australia|2020-03-28	Oceania|hCoV-19/Australia/VIC2093/2020|EPI ISL 480704|B.6|Australia|2020-06-15	0.0005445577	Oceania
Oceania|hCoV-19/Australia/NSW225/2020|EPI ISL 451491|B.1.1.296|Australia|2020-03-28	Oceania|hCoV-19/Australia/VIC2093/2020|EPI ISL 480704|B.6|Australia|2020-06-15	0.0006808570	Oceania
Oceania|hCoV-19/Australia/NSW247/2020|EPI ISL 451512|B.1.5|Australia|2020-03-28	Oceania|hCoV-19/Australia/VIC2093/2020|EPI ISL 480704|B.6|Australia|2020-06-15	0.0004764598	Oceania
Oceania|hCoV-19/Australia/NSW266/2020|EPI ISL 451531|B.40|Australia|2020-03-28	Oceania|hCoV-19/Australia/VIC2093/2020|EPI ISL 480704|B.6|Australia|2020-06-15	0.0005105123	Oceania
Oceania|hCoV-19/Australia/NSW227/2020|EPI ISL 451493|B.1|Australia|2020-03-28	Oceania|hCoV-19/Australia/VIC2093/2020|EPI ISL 480704|B.6|Australia|2020-06-15	0.0005104885	Oceania
Oceania|hCoV-19/Australia/NSW279/2020|EPI ISL 451543|B.1|Australia|2020-03-28	Oceania|hCoV-19/Australia/VIC2093/2020|EPI ISL 480704|B.6|Australia|2020-06-15	0.0005105123	Oceania
Oceania|hCoV-19/Australia/NSW229/2020|EPI ISL 451495|B.4|Australia|2020-03-28	Oceania|hCoV-19/Australia/VIC2093/2020|EPI ISL 480704|B.6|Australia|2020-06-15	0.0006126600	Oceania
Oceania|hCoV-19/Australia/VIC639/2020|EPI ISL 426935|B.1|Australia|2020-03-29	Oceania|hCoV-19/Australia/VIC2093/2020|EPI ISL 480704|B.6|Australia|2020-06-15	0.0005713496	Oceania
Oceania|hCoV-19/Australia/SAP067/2020|EPI ISL 451105|B.1.275|Australia|2020-03-29	Oceania|hCoV-19/Australia/VIC2093/2020|EPI ISL 480704|B.6|Australia|2020-06-15	0.0005713330	Oceania
Oceania|hCoV-19/Australia/VIC682/2020|EPI ISL 426977|B.1.5|Australia|2020-03-29	Oceania|hCoV-19/Australia/VIC2093/2020|EPI ISL 480704|B.6|Australia|2020-06-15	0.0004704588	Oceania
Oceania|hCoV-19/Australia/VIC712/2020|EPI ISL 426999|B.1|Australia|2020-03-29	Oceania|hCoV-19/Australia/VIC2093/2020|EPI ISL 480704|B.6|Australia|2020-06-15	0.0005377141	Oceania
Oceania|hCoV-19/Australia/VIC710/2020|EPI ISL 426997|B.52|Australia|2020-03-29	Oceania|hCoV-19/Australia/VIC2093/2020|EPI ISL 480704|B.6|Australia|2020-06-15	0.0004705062	Oceania
Oceania|hCoV-19/Australia/SAP065/2020|EPI ISL 451103|B.1|Australia|2020-03-29	Oceania|hCoV-19/Australia/VIC2093/2020|EPI ISL 480704|B.6|Australia|2020-06-15	0.0005377141	Oceania
Oceania|hCoV-19/Australia/SAP204/2020|EPI ISL 468013|B.1.1|Australia|2020-03-29	Oceania|hCoV-19/Australia/VIC2093/2020|EPI ISL 480704|B.6|Australia|2020-06-15	0.0005714234	Oceania
Oceania|hCoV-19/Australia/VIC638/2020|EPI ISL 426934|B.1.1|Australia|2020-03-29	Oceania|hCoV-19/Australia/VIC2093/2020|EPI ISL 480704|B.6|Australia|2020-06-15	0.0005713657	Oceania
Oceania|hCoV-19/Australia/NSW249/2020|EPI ISL 451514|B.1.1|Australia|2020-03-29	Oceania|hCoV-19/Australia/VIC2093/2020|EPI ISL 480704|B.6|Australia|2020-06-15	0.0005786383	Oceania
Oceania|hCoV-19/Australia/NSW555/2020|EPI ISL 455094|B.1.5|Australia|2020-03-29	Oceania|hCoV-19/Australia/VIC2093/2020|EPI ISL 480704|B.6|Australia|2020-06-15	0.0005445640	Oceania
Oceania|hCoV-19/Australia/NSW342/2020|EPI ISL 451604|B.1.178|Australia|2020-03-29	Oceania|hCoV-19/Australia/VIC2093/2020|EPI ISL 480704|B.6|Australia|2020-06-15	0.0005445577	Oceania
Oceania|hCoV-19/Australia/NSW224/2020|EPI ISL 451490|B.1.255|Australia|2020-03-29	Oceania|hCoV-19/Australia/VIC2093/2020|EPI ISL 480704|B.6|Australia|2020-06-15	0.0005786046	Oceania
Oceania|hCoV-19/Australia/NSW311/2020|EPI ISL 451575|B.1|Australia|2020-03-29	Oceania|hCoV-19/Australia/VIC2093/2020|EPI ISL 480704|B.6|Australia|2020-06-15	0.0005445577	Oceania
Oceania|hCoV-19/Australia/NSW246/2020|EPI ISL 451511|B.6|Australia|2020-03-29	Oceania|hCoV-19/Australia/VIC2093/2020|EPI ISL 480704|B.6|Australia|2020-06-15	0.0003062316	Oceania
Oceania|hCoV-19/Australia/WA111/2020|EPI ISL 512764|B.1|Australia|2020-03-29	Oceania|hCoV-19/Australia/VIC2093/2020|EPI ISL 480704|B.6|Australia|2020-06-15	0.0005105470	Oceania
Oceania|hCoV-19/New Zealand/20VR1837/2020|EPI ISL 456278|B.1|New Zealand|2020-03-29	Oceania|hCoV-19/Australia/VIC2093/2020|EPI ISL 480704|B.6|Australia|2020-06-15	0.0005713809	Oceania
Oceania|hCoV-19/Australia/VIC744/2020|EPI ISL 427022|B.1.1.8|Australia|2020-03-29	Oceania|hCoV-19/Australia/VIC2093/2020|EPI ISL 480704|B.6|Australia|2020-06-15	0.0006394926	Oceania
Oceania|hCoV-19/Australia/TAS226/2020|EPI ISL 522655|B.1|Australia|2020-03-29	Oceania|hCoV-19/Australia/VIC2093/2020|EPI ISL 480704|B.6|Australia|2020-06-15	0.0005721404	Oceania
Oceania|hCoV-19/Australia/VIC731/2020|EPI ISL 427010|B.1.1|Australia|2020-03-30	Oceania|hCoV-19/Australia/VIC2093/2020|EPI ISL 480704|B.6|Australia|2020-06-15	0.0006386115	Oceania
Oceania|hCoV-19/Australia/VIC779/2020|EPI ISL 427054|B.52|Australia|2020-03-30	Oceania|hCoV-19/Australia/VIC2093/2020|EPI ISL 480704|B.6|Australia|2020-06-15	0.0005377188	Oceania
Oceania|hCoV-19/Australia/SAP070/2020|EPI ISL 451108|B.1|Australia|2020-03-30	Oceania|hCoV-19/Australia/VIC2093/2020|EPI ISL 480704|B.6|Australia|2020-06-15	0.0005713593	Oceania
Oceania|hCoV-19/Australia/VIC752/2020|EPI ISL 427029|B.4|Australia|2020-03-30	Oceania|hCoV-19/Australia/VIC2093/2020|EPI ISL 480704|B.6|Australia|2020-06-15	0.0005713757	Oceania
Oceania|hCoV-19/Australia/SAP451/2020|EPI ISL 508141|B.1|Australia|2020-03-30	Oceania|hCoV-19/Australia/VIC2093/2020|EPI ISL 480704|B.6|Australia|2020-06-15	0.0005377200	Oceania
Oceania|hCoV-19/Australia/SAP206/2020|EPI ISL 468036|B.1.201|Australia|2020-03-30	Oceania|hCoV-19/Australia/VIC2093/2020|EPI ISL 480704|B.6|Australia|2020-06-15	0.0005377141	Oceania
Oceania|hCoV-19/Australia/NSW562/2020|EPI ISL 478674|B.1|Australia|2020-03-30	Oceania|hCoV-19/Australia/VIC2093/2020|EPI ISL 480704|B.6|Australia|2020-06-15	0.0005105123	Oceania
Oceania|hCoV-19/Australia/NSW303/2020|EPI ISL 451567|B.1.1|Australia|2020-03-30	Oceania|hCoV-19/Australia/VIC2093/2020|EPI ISL 480704|B.6|Australia|2020-06-15	0.0005786383	Oceania
Oceania|hCoV-19/Australia/NSW243/2020|EPI ISL 451509|B.3|Australia|2020-03-30	Oceania|hCoV-19/Australia/VIC2093/2020|EPI ISL 480704|B.6|Australia|2020-06-15	0.0004764737	Oceania
Oceania|hCoV-19/Australia/NSW292/2020|EPI ISL 451556|B.1.5|Australia|2020-03-30	Oceania|hCoV-19/Australia/VIC2093/2020|EPI ISL 480704|B.6|Australia|2020-06-15	0.0004424049	Oceania
Oceania|hCoV-19/Australia/NSW268/2020|EPI ISL 451533|B.1|Australia|2020-03-30	Oceania|hCoV-19/Australia/VIC2093/2020|EPI ISL 480704|B.6|Australia|2020-06-15	0.0005447404	Oceania
Oceania|hCoV-19/Australia/WA86/2020|EPI ISL 512739|B.1.1|Australia|2020-03-30	Oceania|hCoV-19/Australia/VIC2093/2020|EPI ISL 480704|B.6|Australia|2020-06-15	0.0006808914	Oceania
Oceania|hCoV-19/New Zealand/20VR1856/2020|EPI ISL 456284|B.31|New Zealand|2020-03-30	Oceania|hCoV-19/Australia/VIC2093/2020|EPI ISL 480704|B.6|Australia|2020-06-15	0.0006050296	Oceania
Oceania|hCoV-19/Australia/NSW581/2020|EPI ISL 478693|B.1|Australia|2020-03-30	Oceania|hCoV-19/Australia/VIC2093/2020|EPI ISL 480704|B.6|Australia|2020-06-15	0.0005445948	Oceania
Oceania|hCoV-19/Australia/VIC931/2020|EPI ISL 427159|B.1.1.1|Australia|2020-03-30	Oceania|hCoV-19/Australia/VIC2093/2020|EPI ISL 480704|B.6|Australia|2020-06-15	0.0006724228	Oceania
Oceania|hCoV-19/Australia/VIC780/2020|EPI ISL 427055|B.1.1|Australia|2020-03-30	Oceania|hCoV-19/Australia/VIC2093/2020|EPI ISL 480704|B.6|Australia|2020-06-15	0.0006052397	Oceania
Oceania|hCoV-19/New Zealand/20VR1862/2020|EPI ISL 456288|B.1|New Zealand|2020-03-30	Oceania|hCoV-19/Australia/VIC2093/2020|EPI ISL 480704|B.6|Australia|2020-06-15	0.0004706510	Oceania
Oceania|hCoV-19/Australia/VIC753/2020|EPI ISL 427030|B.31|Australia|2020-03-30	Oceania|hCoV-19/Australia/VIC2093/2020|EPI ISL 480704|B.6|Australia|2020-06-15	0.0005720827	Oceania
Oceania|hCoV-19/Australia/SAP285/2020|EPI ISL 468035|B.1.1|Australia|2020-03-31	Oceania|hCoV-19/Australia/VIC2093/2020|EPI ISL 480704|B.6|Australia|2020-06-15	0.0006386115	Oceania
Oceania|hCoV-19/Australia/SAP268/2020|EPI ISL 468043|B.3|Australia|2020-03-31	Oceania|hCoV-19/Australia/VIC2093/2020|EPI ISL 480704|B.6|Australia|2020-06-15	0.0004368582	Oceania
Oceania|hCoV-19/Australia/QLD963/2020|EPI ISL 530226|B.1|Australia|2020-03-31	Oceania|hCoV-19/Australia/VIC2093/2020|EPI ISL 480704|B.6|Australia|2020-06-15	0.0006722171	Oceania
Oceania|hCoV-19/Australia/WA12/2020|EPI ISL 470830|B.1.5|Australia|2020-03-31	Oceania|hCoV-19/Australia/VIC2093/2020|EPI ISL 480704|B.6|Australia|2020-06-15	0.0004704588	Oceania
Oceania|hCoV-19/Australia/SAP073/2020|EPI ISL 451110|B.1|Australia|2020-03-31	Oceania|hCoV-19/Australia/VIC2093/2020|EPI ISL 480704|B.6|Australia|2020-06-15	0.0005377141	Oceania
Oceania|hCoV-19/Australia/SAP087/2020|EPI ISL 451122|B.1|Australia|2020-03-31	Oceania|hCoV-19/Australia/VIC2093/2020|EPI ISL 480704|B.6|Australia|2020-06-15	0.0006722481	Oceania
Oceania|hCoV-19/Australia/VIC990/2020|EPI ISL 430556|B.1|Australia|2020-03-31	Oceania|hCoV-19/Australia/VIC2093/2020|EPI ISL 480704|B.6|Australia|2020-06-15	0.0005713330	Oceania
Oceania|hCoV-19/Australia/SAP072/2020|EPI ISL 451109|B.1|Australia|2020-03-31	Oceania|hCoV-19/Australia/VIC2093/2020|EPI ISL 480704|B.6|Australia|2020-06-15	0.0005713330	Oceania
Oceania|hCoV-19/Australia/NSW293/2020|EPI ISL 451557|A|Australia|2020-03-31	Oceania|hCoV-19/Australia/VIC2093/2020|EPI ISL 480704|B.6|Australia|2020-06-15	0.0005445737	Oceania
Oceania|hCoV-19/Australia/NSW561/2020|EPI ISL 478673|B.1.1|Australia|2020-03-31	Oceania|hCoV-19/Australia/VIC2093/2020|EPI ISL 480704|B.6|Australia|2020-06-15	0.0005786552	Oceania
Oceania|hCoV-19/Australia/NSW542/2020|EPI ISL 455081|B.1|Australia|2020-03-31	Oceania|hCoV-19/Australia/VIC2093/2020|EPI ISL 480704|B.6|Australia|2020-06-15	0.0005445736	Oceania
Oceania|hCoV-19/Australia/NSW273/2020|EPI ISL 451538|B.1|Australia|2020-03-31	Oceania|hCoV-19/Australia/VIC2093/2020|EPI ISL 480704|B.6|Australia|2020-06-15	0.0005445577	Oceania
Oceania|hCoV-19/Australia/NSW289/2020|EPI ISL 451553|B.1.5|Australia|2020-03-31	Oceania|hCoV-19/Australia/VIC2093/2020|EPI ISL 480704|B.6|Australia|2020-06-15	0.0005104884	Oceania
Oceania|hCoV-19/Australia/NSW588/2020|EPI ISL 478700|B.1|Australia|2020-03-31	Oceania|hCoV-19/Australia/VIC2093/2020|EPI ISL 480704|B.6|Australia|2020-06-15	0.0005445577	Oceania
Oceania|hCoV-19/Australia/NSW496/2020|EPI ISL 455036|B.1.5|Australia|2020-03-31	Oceania|hCoV-19/Australia/VIC2093/2020|EPI ISL 480704|B.6|Australia|2020-06-15	0.0004424049	Oceania
Oceania|hCoV-19/Australia/NSW337/2020|EPI ISL 451599|B.4|Australia|2020-03-31	Oceania|hCoV-19/Australia/VIC2093/2020|EPI ISL 480704|B.6|Australia|2020-06-15	0.0004764376	Oceania
Oceania|hCoV-19/Australia/NSW329/2020|EPI ISL 451591|B.1.1|Australia|2020-03-31	Oceania|hCoV-19/Australia/VIC2093/2020|EPI ISL 480704|B.6|Australia|2020-06-15	0.0005786383	Oceania
Oceania|hCoV-19/Australia/NSW314/2020|EPI ISL 451577|B.1.5|Australia|2020-03-31	Oceania|hCoV-19/Australia/VIC2093/2020|EPI ISL 480704|B.6|Australia|2020-06-15	0.0004764460	Oceania
Oceania|hCoV-19/New Zealand/20VR2004/2020|EPI ISL 456330|B.1.8|New Zealand|2020-04-01	Oceania|hCoV-19/Australia/VIC2093/2020|EPI ISL 480704|B.6|Australia|2020-06-15	0.0005377205	Oceania
Oceania|hCoV-19/Australia/VPRL007/2020|EPI ISL 455599|B.1|Australia|2020-04-01	Oceania|hCoV-19/Australia/VIC2093/2020|EPI ISL 480704|B.6|Australia|2020-06-15	0.0005713330	Oceania
Oceania|hCoV-19/Australia/QLD978/2020|EPI ISL 530229|B|Australia|2020-04-01	Oceania|hCoV-19/Australia/VIC2093/2020|EPI ISL 480704|B.6|Australia|2020-06-15	0.0003696501	Oceania
Oceania|hCoV-19/Australia/QLD968/2020|EPI ISL 530228|B.1|Australia|2020-04-01	Oceania|hCoV-19/Australia/VIC2093/2020|EPI ISL 480704|B.6|Australia|2020-06-15	0.0005377141	Oceania
Oceania|hCoV-19/Australia/QLD979/2020|EPI ISL 530227|B.1.5|Australia|2020-04-01	Oceania|hCoV-19/Australia/VIC2093/2020|EPI ISL 480704|B.6|Australia|2020-06-15	0.0005377201	Oceania
Oceania|hCoV-19/Australia/SAP091/2020|EPI ISL 451126|B.1|Australia|2020-04-01	Oceania|hCoV-19/Australia/VIC2093/2020|EPI ISL 480704|B.6|Australia|2020-06-15	0.0005713330	Oceania
Oceania|hCoV-19/Australia/SAP090/2020|EPI ISL 451125|B.1|Australia|2020-04-01	Oceania|hCoV-19/Australia/VIC2093/2020|EPI ISL 480704|B.6|Australia|2020-06-15	0.0006385932	Oceania
Oceania|hCoV-19/Australia/NSW589/2020|EPI ISL 478701|B.1|Australia|2020-04-01	Oceania|hCoV-19/Australia/VIC2093/2020|EPI ISL 480704|B.6|Australia|2020-06-15	0.0005445577	Oceania
Oceania|hCoV-19/Australia/NSW341/2020|EPI ISL 451603|B.1.8|Australia|2020-04-01	Oceania|hCoV-19/Australia/VIC2093/2020|EPI ISL 480704|B.6|Australia|2020-06-15	0.0005786383	Oceania
Oceania|hCoV-19/Australia/NSW306/2020|EPI ISL 451570|B.1.5|Australia|2020-04-01	Oceania|hCoV-19/Australia/VIC2093/2020|EPI ISL 480704|B.6|Australia|2020-06-15	0.0004424049	Oceania
Oceania|hCoV-19/Australia/NSW319/2020|EPI ISL 451582|B.1|Australia|2020-04-01	Oceania|hCoV-19/Australia/VIC2093/2020|EPI ISL 480704|B.6|Australia|2020-06-15	0.0006127102	Oceania
Oceania|hCoV-19/New Zealand/20VR2000/2020|EPI ISL 456327|B.3|New Zealand|2020-04-01	Oceania|hCoV-19/Australia/VIC2093/2020|EPI ISL 480704|B.6|Australia|2020-06-15	0.0005378243	Oceania
Oceania|hCoV-19/New Zealand/20VR2006/2020|EPI ISL 456331|B.1.8|New Zealand|2020-04-01	Oceania|hCoV-19/Australia/VIC2093/2020|EPI ISL 480704|B.6|Australia|2020-06-15	0.0005377925	Oceania
Oceania|hCoV-19/Australia/VIC1011/2020|EPI ISL 430547|B.1.5|Australia|2020-04-01	Oceania|hCoV-19/Australia/VIC2093/2020|EPI ISL 480704|B.6|Australia|2020-06-15	0.0005379036	Oceania
Oceania|hCoV-19/Australia/SAP088/2020|EPI ISL 451123|B.1|Australia|2020-04-01	Oceania|hCoV-19/Australia/VIC2093/2020|EPI ISL 480704|B.6|Australia|2020-06-15	0.0005719359	Oceania
Oceania|hCoV-19/Australia/VIC798/2020|EPI ISL 427072|B.1.5|Australia|2020-04-01	Oceania|hCoV-19/Australia/VIC2093/2020|EPI ISL 480704|B.6|Australia|2020-06-15	0.0005735199	Oceania
Oceania|hCoV-19/Australia/VIC799/2020|EPI ISL 427073|B.1|Australia|2020-04-01	Oceania|hCoV-19/Australia/VIC2093/2020|EPI ISL 480704|B.6|Australia|2020-06-15	0.0006412980	Oceania
Oceania|hCoV-19/Australia/VIC1013/2020|EPI ISL 430553|B.1.5|Australia|2020-04-01	Oceania|hCoV-19/Australia/VIC2093/2020|EPI ISL 480704|B.6|Australia|2020-06-15	0.0005400272	Oceania
Oceania|hCoV-19/Australia/VIC1015/2020|EPI ISL 430559|B.1|Australia|2020-04-01	Oceania|hCoV-19/Australia/VIC2093/2020|EPI ISL 480704|B.6|Australia|2020-06-15	0.0006415145	Oceania
Oceania|hCoV-19/Australia/VIC1224/2020|EPI ISL 430522|B.1.5|Australia|2020-04-01	Oceania|hCoV-19/Australia/VIC2093/2020|EPI ISL 480704|B.6|Australia|2020-06-15	0.0004734173	Oceania
Oceania|hCoV-19/Australia/VIC1018/2020|EPI ISL 430490|B.1|Australia|2020-04-01	Oceania|hCoV-19/Australia/VIC2093/2020|EPI ISL 480704|B.6|Australia|2020-06-15	0.0005749529	Oceania
Oceania|hCoV-19/Australia/VIC1222/2020|EPI ISL 430519|B.1.5|Australia|2020-04-01	Oceania|hCoV-19/Australia/VIC2093/2020|EPI ISL 480704|B.6|Australia|2020-06-15	0.0004735134	Oceania
Oceania|hCoV-19/Australia/VIC1214/2020|EPI ISL 430505|B.1.5|Australia|2020-04-01	Oceania|hCoV-19/Australia/VIC2093/2020|EPI ISL 480704|B.6|Australia|2020-06-15	0.0005074664	Oceania
Oceania|hCoV-19/Australia/VIC1208/2020|EPI ISL 430498|B.1.5|Australia|2020-04-01	Oceania|hCoV-19/Australia/VIC2093/2020|EPI ISL 480704|B.6|Australia|2020-06-15	0.0007106185	Oceania
Oceania|hCoV-19/Australia/VIC1211/2020|EPI ISL 430501|B.1|Australia|2020-04-01	Oceania|hCoV-19/Australia/VIC2093/2020|EPI ISL 480704|B.6|Australia|2020-06-15	0.0006100783	Oceania
Oceania|hCoV-19/Australia/VIC1012/2020|EPI ISL 430548|B.1.1|Australia|2020-04-01	Oceania|hCoV-19/Australia/VIC2093/2020|EPI ISL 480704|B.6|Australia|2020-06-15	0.0006103795	Oceania
Oceania|hCoV-19/Australia/VIC1219/2020|EPI ISL 430516|B.1.22|Australia|2020-04-01	Oceania|hCoV-19/Australia/VIC2093/2020|EPI ISL 480704|B.6|Australia|2020-06-15	0.0006487331	Oceania
Oceania|hCoV-19/Australia/VIC1212/2020|EPI ISL 430502|B.1|Australia|2020-04-01	Oceania|hCoV-19/Australia/VIC2093/2020|EPI ISL 480704|B.6|Australia|2020-06-15	0.0006835699	Oceania
Oceania|hCoV-19/Australia/VIC1209/2020|EPI ISL 430499|B.1.1|Australia|2020-04-01	Oceania|hCoV-19/Australia/VIC2093/2020|EPI ISL 480704|B.6|Australia|2020-06-15	0.0007524521	Oceania
Oceania|hCoV-19/Australia/SAP089/2020|EPI ISL 451124|B.1|Australia|2020-04-01	Oceania|hCoV-19/Australia/VIC2093/2020|EPI ISL 480704|B.6|Australia|2020-06-15	0.0005475758	Oceania
Oceania|hCoV-19/Australia/VIC1014/2020|EPI ISL 430555|B.1.5|Australia|2020-04-01	Oceania|hCoV-19/Australia/VIC2093/2020|EPI ISL 480704|B.6|Australia|2020-06-15	0.0005504104	Oceania
Oceania|hCoV-19/Australia/VIC1218/2020|EPI ISL 430515|B.1.5|Australia|2020-04-01	Oceania|hCoV-19/Australia/VIC2093/2020|EPI ISL 480704|B.6|Australia|2020-06-15	0.0004819224	Oceania
Oceania|hCoV-19/Australia/SAP092/2020|EPI ISL 451127|B.1|Australia|2020-04-01	Oceania|hCoV-19/Australia/VIC2093/2020|EPI ISL 480704|B.6|Australia|2020-06-15	0.0006939208	Oceania
Oceania|hCoV-19/Australia/VPRL009/2020|EPI ISL 455601|B.1|Australia|2020-04-01	Oceania|hCoV-19/Australia/VIC2093/2020|EPI ISL 480704|B.6|Australia|2020-06-15	0.0005558300	Oceania
Oceania|hCoV-19/Australia/VIC1213/2020|EPI ISL 430503|B.1|Australia|2020-04-01	Oceania|hCoV-19/Australia/VIC2093/2020|EPI ISL 480704|B.6|Australia|2020-06-15	0.0006953326	Oceania
Oceania|hCoV-19/Australia/VIC1215/2020|EPI ISL 430508|B.1|Australia|2020-04-01	Oceania|hCoV-19/Australia/VIC2093/2020|EPI ISL 480704|B.6|Australia|2020-06-15	0.0005938683	Oceania
Oceania|hCoV-19/Australia/VIC1010/2020|EPI ISL 430560|B.1|Australia|2020-04-01	Oceania|hCoV-19/Australia/VIC2093/2020|EPI ISL 480704|B.6|Australia|2020-06-15	0.0005610412	Oceania
Oceania|hCoV-19/New Zealand/20VR1995/2020|EPI ISL 456325|B|New Zealand|2020-04-01	Oceania|hCoV-19/Australia/VIC2093/2020|EPI ISL 480704|B.6|Australia|2020-06-15	0.0004227244	Oceania
Oceania|hCoV-19/New Zealand/20VR2022/2020|EPI ISL 456337|B.1|New Zealand|2020-04-01	Oceania|hCoV-19/Australia/VIC2093/2020|EPI ISL 480704|B.6|Australia|2020-06-15	0.0004948343	Oceania
Oceania|hCoV-19/Australia/QLD973/2020|EPI ISL 530231|B.1.5|Australia|2020-04-02	Oceania|hCoV-19/Australia/VIC2093/2020|EPI ISL 480704|B.6|Australia|2020-06-15	0.0006386342	Oceania
Oceania|hCoV-19/Australia/QLD1015/2020|EPI ISL 530275|B.1|Australia|2020-04-02	Oceania|hCoV-19/Australia/VIC2093/2020|EPI ISL 480704|B.6|Australia|2020-06-15	0.0005377141	Oceania
Oceania|hCoV-19/Australia/VPRL005/2020|EPI ISL 455597|B.1|Australia|2020-04-02	Oceania|hCoV-19/Australia/VIC2093/2020|EPI ISL 480704|B.6|Australia|2020-06-15	0.0005713330	Oceania
Oceania|hCoV-19/Australia/NSW2431/2020|EPI ISL 527015|B.1.1|Australia|2020-04-02	Oceania|hCoV-19/Australia/VIC2093/2020|EPI ISL 480704|B.6|Australia|2020-06-15	0.0005377449	Oceania
Oceania|hCoV-19/Australia/VIC812/2020|EPI ISL 427085|B.4|Australia|2020-04-02	Oceania|hCoV-19/Australia/VIC2093/2020|EPI ISL 480704|B.6|Australia|2020-06-15	0.0005377048	Oceania
Oceania|hCoV-19/Australia/SAP019/2020|EPI ISL 468017|B.1|Australia|2020-04-02	Oceania|hCoV-19/Australia/VIC2093/2020|EPI ISL 480704|B.6|Australia|2020-06-15	0.0005377141	Oceania
Oceania|hCoV-19/New Zealand/20VR2095/2020|EPI ISL 548123|B.1.1.75|New Zealand|2020-04-02	Oceania|hCoV-19/Australia/VIC2093/2020|EPI ISL 480704|B.6|Australia|2020-06-15	0.0007059901	Oceania
Oceania|hCoV-19/Australia/NSW290/2020|EPI ISL 451554|B.1|Australia|2020-04-02	Oceania|hCoV-19/Australia/VIC2093/2020|EPI ISL 480704|B.6|Australia|2020-06-15	0.0005786485	Oceania
Oceania|hCoV-19/Australia/NSW270/2020|EPI ISL 451535|B.3|Australia|2020-04-02	Oceania|hCoV-19/Australia/VIC2093/2020|EPI ISL 480704|B.6|Australia|2020-06-15	0.0005105182	Oceania
Oceania|hCoV-19/Australia/NSW284/2020|EPI ISL 451548|B.1.5|Australia|2020-04-02	Oceania|hCoV-19/Australia/VIC2093/2020|EPI ISL 480704|B.6|Australia|2020-06-15	0.0004424049	Oceania
Oceania|hCoV-19/Australia/NSW349/2020|EPI ISL 451610|B.1.3|Australia|2020-04-02	Oceania|hCoV-19/Australia/VIC2093/2020|EPI ISL 480704|B.6|Australia|2020-06-15	0.0006128584	Oceania
Oceania|hCoV-19/Australia/NSW624/2020|EPI ISL 490033|B.1.1|Australia|2020-04-02	Oceania|hCoV-19/Australia/VIC2093/2020|EPI ISL 480704|B.6|Australia|2020-06-15	0.0005445895	Oceania
Oceania|hCoV-19/Australia/NSW277/2020|EPI ISL 451541|B.1.1|Australia|2020-04-02	Oceania|hCoV-19/Australia/VIC2093/2020|EPI ISL 480704|B.6|Australia|2020-06-15	0.0005786383	Oceania
Oceania|hCoV-19/New Zealand/20VR1910/2020|EPI ISL 456305|B.31|New Zealand|2020-04-02	Oceania|hCoV-19/Australia/VIC2093/2020|EPI ISL 480704|B.6|Australia|2020-06-15	0.0006387064	Oceania
Oceania|hCoV-19/New Zealand/20VR1887/2020|EPI ISL 456294|B.1|New Zealand|2020-04-02	Oceania|hCoV-19/Australia/VIC2093/2020|EPI ISL 480704|B.6|Australia|2020-06-15	0.0005377435	Oceania
Oceania|hCoV-19/Australia/SAP014/2020|EPI ISL 468019|B.1|Australia|2020-04-02	Oceania|hCoV-19/Australia/VIC2093/2020|EPI ISL 480704|B.6|Australia|2020-06-15	0.0005377864	Oceania
Oceania|hCoV-19/New Zealand/20VR1907/2020|EPI ISL 456303|B.1|New Zealand|2020-04-02	Oceania|hCoV-19/Australia/VIC2093/2020|EPI ISL 480704|B.6|Australia|2020-06-15	0.0005378975	Oceania
Oceania|hCoV-19/Australia/SAP018/2020|EPI ISL 467994|B.1|Australia|2020-04-02	Oceania|hCoV-19/Australia/VIC2093/2020|EPI ISL 480704|B.6|Australia|2020-06-15	0.0006059101	Oceania
Oceania|hCoV-19/Australia/VIC1025/2020|EPI ISL 430532|B.1.5|Australia|2020-04-02	Oceania|hCoV-19/Australia/VIC2093/2020|EPI ISL 480704|B.6|Australia|2020-06-15	0.0004715203	Oceania
Oceania|hCoV-19/Australia/SAP093/2020|EPI ISL 451128|B.1|Australia|2020-04-02	Oceania|hCoV-19/Australia/VIC2093/2020|EPI ISL 480704|B.6|Australia|2020-06-15	0.0005728538	Oceania
Oceania|hCoV-19/Australia/SAP017/2020|EPI ISL 468012|B.1|Australia|2020-04-02	Oceania|hCoV-19/Australia/VIC2093/2020|EPI ISL 480704|B.6|Australia|2020-06-15	0.0005751404	Oceania
Oceania|hCoV-19/Australia/VIC1232/2020|EPI ISL 563551|B.1.5|Australia|2020-04-02	Oceania|hCoV-19/Australia/VIC2093/2020|EPI ISL 480704|B.6|Australia|2020-06-15	0.0004737378	Oceania
Oceania|hCoV-19/Australia/SAP015/2020|EPI ISL 467990|B.1|Australia|2020-04-02	Oceania|hCoV-19/Australia/VIC2093/2020|EPI ISL 480704|B.6|Australia|2020-06-15	0.0005415346	Oceania
Oceania|hCoV-19/Australia/VIC1024/2020|EPI ISL 430531|B.1|Australia|2020-04-02	Oceania|hCoV-19/Australia/VIC2093/2020|EPI ISL 480704|B.6|Australia|2020-06-15	0.0005425624	Oceania
Oceania|hCoV-19/Australia/VIC814/2020|EPI ISL 427087|B.1.1|Australia|2020-04-02	Oceania|hCoV-19/Australia/VIC2093/2020|EPI ISL 480704|B.6|Australia|2020-06-15	0.0007152457	Oceania
Oceania|hCoV-19/Australia/VIC1234/2020|EPI ISL 430511|B.1.1|Australia|2020-04-02	Oceania|hCoV-19/Australia/VIC2093/2020|EPI ISL 480704|B.6|Australia|2020-06-15	0.0006481292	Oceania
Oceania|hCoV-19/Australia/VIC1231/2020|EPI ISL 561957|B.1|Australia|2020-04-02	Oceania|hCoV-19/Australia/VIC2093/2020|EPI ISL 480704|B.6|Australia|2020-06-15	0.0005458576	Oceania
Oceania|hCoV-19/Australia/ACT0073/2020|EPI ISL 498533|B.1.1|Australia|2020-04-02	Oceania|hCoV-19/Australia/VIC2093/2020|EPI ISL 480704|B.6|Australia|2020-06-15	0.0005848881	Oceania
Oceania|hCoV-19/Australia/TAS105/2020|EPI ISL 522571|B.1|Australia|2020-04-02	Oceania|hCoV-19/Australia/VIC2093/2020|EPI ISL 480704|B.6|Australia|2020-06-15	0.0005478758	Oceania
Oceania|hCoV-19/Australia/TAS173/2020|EPI ISL 522626|B.1.5|Australia|2020-04-02	Oceania|hCoV-19/Australia/VIC2093/2020|EPI ISL 480704|B.6|Australia|2020-06-15	0.0005551064	Oceania
Oceania|hCoV-19/Australia/VIC1881/2020|EPI ISL 480571|B.1.1|Australia|2020-04-02	Oceania|hCoV-19/Australia/VIC2093/2020|EPI ISL 480704|B.6|Australia|2020-06-15	0.0006250758	Oceania
Oceania|hCoV-19/Australia/VIC815/2020|EPI ISL 427088|B.1|Australia|2020-04-02	Oceania|hCoV-19/Australia/VIC2093/2020|EPI ISL 480704|B.6|Australia|2020-06-15	0.0006983668	Oceania
Oceania|hCoV-19/Australia/VIC813/2020|EPI ISL 427086|B.4|Australia|2020-04-02	Oceania|hCoV-19/Australia/VIC2093/2020|EPI ISL 480704|B.6|Australia|2020-06-15	0.0005622650	Oceania
Oceania|hCoV-19/Australia/VIC1046/2020|EPI ISL 430550|B.1|Australia|2020-04-03	Oceania|hCoV-19/Australia/VIC2093/2020|EPI ISL 480704|B.6|Australia|2020-06-15	0.0005713583	Oceania
Oceania|hCoV-19/Australia/VIC820/2020|EPI ISL 427092|B.1|Australia|2020-04-03	Oceania|hCoV-19/Australia/VIC2093/2020|EPI ISL 480704|B.6|Australia|2020-06-15	0.0006385748	Oceania
Oceania|hCoV-19/Australia/VIC828/2020|EPI ISL 427096|B.1.1|Australia|2020-04-03	Oceania|hCoV-19/Australia/VIC2093/2020|EPI ISL 480704|B.6|Australia|2020-06-15	0.0007395246	Oceania
Oceania|hCoV-19/New Zealand/20VR2096/2020|EPI ISL 548124|B.40|New Zealand|2020-04-03	Oceania|hCoV-19/Australia/VIC2093/2020|EPI ISL 480704|B.6|Australia|2020-06-15	0.0004704805	Oceania
Oceania|hCoV-19/Australia/SAP226/2020|EPI ISL 468024|B.1.1.1|Australia|2020-04-03	Oceania|hCoV-19/Australia/VIC2093/2020|EPI ISL 480704|B.6|Australia|2020-06-15	0.0007395459	Oceania
Oceania|hCoV-19/Australia/VIC1041/2020|EPI ISL 430536|B.1|Australia|2020-04-03	Oceania|hCoV-19/Australia/VIC2093/2020|EPI ISL 480704|B.6|Australia|2020-06-15	0.0005713330	Oceania
Oceania|hCoV-19/Australia/VIC824/2020|EPI ISL 427095|B.1|Australia|2020-04-03	Oceania|hCoV-19/Australia/VIC2093/2020|EPI ISL 480704|B.6|Australia|2020-06-15	0.0006049532	Oceania
Oceania|hCoV-19/Australia/SAP437/2020|EPI ISL 508128|B.1.1|Australia|2020-04-03	Oceania|hCoV-19/Australia/VIC2093/2020|EPI ISL 480704|B.6|Australia|2020-06-15	0.0007058830	Oceania
Oceania|hCoV-19/Australia/QLD967/2020|EPI ISL 530232|B.1|Australia|2020-04-03	Oceania|hCoV-19/Australia/VIC2093/2020|EPI ISL 480704|B.6|Australia|2020-06-15	0.0005377141	Oceania
Oceania|hCoV-19/Australia/NSW301/2020|EPI ISL 451565|B.4|Australia|2020-04-03	Oceania|hCoV-19/Australia/VIC2093/2020|EPI ISL 480704|B.6|Australia|2020-06-15	0.0005785945	Oceania
Oceania|hCoV-19/Australia/NSW287/2020|EPI ISL 451551|B.1.1|Australia|2020-04-03	Oceania|hCoV-19/Australia/VIC2093/2020|EPI ISL 480704|B.6|Australia|2020-06-15	0.0005786383	Oceania
Oceania|hCoV-19/Australia/NSW269/2020|EPI ISL 451534|B.1|Australia|2020-04-03	Oceania|hCoV-19/Australia/VIC2093/2020|EPI ISL 480704|B.6|Australia|2020-06-15	0.0005445577	Oceania
Oceania|hCoV-19/Australia/WA13/2020|EPI ISL 470831|B.1|Australia|2020-04-03	Oceania|hCoV-19/Australia/VIC2093/2020|EPI ISL 480704|B.6|Australia|2020-06-15	0.0006050348	Oceania
Oceania|hCoV-19/Australia/VIC1039/2020|EPI ISL 430535|B.1.1.8|Australia|2020-04-03	Oceania|hCoV-19/Australia/VIC2093/2020|EPI ISL 480704|B.6|Australia|2020-06-15	0.0006742076	Oceania
Oceania|hCoV-19/Australia/VIC821/2020|EPI ISL 427093|B.1.5|Australia|2020-04-03	Oceania|hCoV-19/Australia/VIC2093/2020|EPI ISL 480704|B.6|Australia|2020-06-15	0.0004739782	Oceania
Oceania|hCoV-19/Australia/VIC1045/2020|EPI ISL 430546|B.1|Australia|2020-04-03	Oceania|hCoV-19/Australia/VIC2093/2020|EPI ISL 480704|B.6|Australia|2020-06-15	0.0005420488	Oceania
Oceania|hCoV-19/Australia/VIC1044/2020|EPI ISL 430540|B.3|Australia|2020-04-03	Oceania|hCoV-19/Australia/VIC2093/2020|EPI ISL 480704|B.6|Australia|2020-06-15	0.0004752929	Oceania
Oceania|hCoV-19/Australia/SAP145/2020|EPI ISL 467987|B.1|Australia|2020-04-03	Oceania|hCoV-19/Australia/VIC2093/2020|EPI ISL 480704|B.6|Australia|2020-06-15	0.0005802110	Oceania
Oceania|hCoV-19/Australia/VIC1038/2020|EPI ISL 430534|B.1.1|Australia|2020-04-03	Oceania|hCoV-19/Australia/VIC2093/2020|EPI ISL 480704|B.6|Australia|2020-06-15	0.0006151377	Oceania
Oceania|hCoV-19/New Zealand/20VR2055/2020|EPI ISL 456350|B.1.1|New Zealand|2020-04-03	Oceania|hCoV-19/Australia/VIC2093/2020|EPI ISL 480704|B.6|Australia|2020-06-15	0.0005822646	Oceania
Oceania|hCoV-19/New Zealand/20VR1947/2020|EPI ISL 456318|B.31|New Zealand|2020-04-03	Oceania|hCoV-19/Australia/VIC2093/2020|EPI ISL 480704|B.6|Australia|2020-06-15	0.0006165210	Oceania
Oceania|hCoV-19/New Zealand/20VR1927/2020|EPI ISL 456311|B.1|New Zealand|2020-04-03	Oceania|hCoV-19/Australia/VIC2093/2020|EPI ISL 480704|B.6|Australia|2020-06-15	0.0005481576	Oceania
Oceania|hCoV-19/New Zealand/20VR1928/2020|EPI ISL 456312|B|New Zealand|2020-04-03	Oceania|hCoV-19/Australia/VIC2093/2020|EPI ISL 480704|B.6|Australia|2020-06-15	0.0004109539	Oceania
Oceania|hCoV-19/Australia/VIC818/2020|EPI ISL 427090|B.1.22|Australia|2020-04-03	Oceania|hCoV-19/Australia/VIC2093/2020|EPI ISL 480704|B.6|Australia|2020-06-15	0.0006869611	Oceania
Oceania|hCoV-19/Australia/SAP247/2020|EPI ISL 483081|B.1|Australia|2020-04-03	Oceania|hCoV-19/Australia/VIC2093/2020|EPI ISL 480704|B.6|Australia|2020-06-15	0.0006189445	Oceania
Oceania|hCoV-19/Australia/VIC816/2020|EPI ISL 427089|B.1.5|Australia|2020-04-03	Oceania|hCoV-19/Australia/VIC2093/2020|EPI ISL 480704|B.6|Australia|2020-06-15	0.0006228359	Oceania
Oceania|hCoV-19/New Zealand/20VR1929/2020|EPI ISL 456313|B|New Zealand|2020-04-03	Oceania|hCoV-19/Australia/VIC2093/2020|EPI ISL 480704|B.6|Australia|2020-06-15	0.0004579733	Oceania
Oceania|hCoV-19/Australia/VIC837/2020|EPI ISL 427101|B.1.22|Australia|2020-04-04	Oceania|hCoV-19/Australia/VIC2093/2020|EPI ISL 480704|B.6|Australia|2020-06-15	0.0006721971	Oceania
Oceania|hCoV-19/Australia/NSW2544/2020|EPI ISL 527045|B.1|Australia|2020-04-04	Oceania|hCoV-19/Australia/VIC2093/2020|EPI ISL 480704|B.6|Australia|2020-06-15	0.0006049811	Oceania
Oceania|hCoV-19/Australia/NSW2543/2020|EPI ISL 527044|B.1|Australia|2020-04-04	Oceania|hCoV-19/Australia/VIC2093/2020|EPI ISL 480704|B.6|Australia|2020-06-15	0.0006386226	Oceania
Oceania|hCoV-19/Australia/NSW2550/2020|EPI ISL 527051|B.1.98|Australia|2020-04-04	Oceania|hCoV-19/Australia/VIC2093/2020|EPI ISL 480704|B.6|Australia|2020-06-15	0.0005713066	Oceania
Oceania|hCoV-19/Australia/VIC848/2020|EPI ISL 427108|B.1|Australia|2020-04-04	Oceania|hCoV-19/Australia/VIC2093/2020|EPI ISL 480704|B.6|Australia|2020-06-15	0.0005713593	Oceania
Oceania|hCoV-19/Australia/NSW2548/2020|EPI ISL 527049|B.1.98|Australia|2020-04-04	Oceania|hCoV-19/Australia/VIC2093/2020|EPI ISL 480704|B.6|Australia|2020-06-15	0.0007058874	Oceania
Oceania|hCoV-19/Australia/NSW2536/2020|EPI ISL 527039|B.1.98|Australia|2020-04-04	Oceania|hCoV-19/Australia/VIC2093/2020|EPI ISL 480704|B.6|Australia|2020-06-15	0.0006386043	Oceania
Oceania|hCoV-19/Australia/NSW2547/2020|EPI ISL 527048|B.1|Australia|2020-04-04	Oceania|hCoV-19/Australia/VIC2093/2020|EPI ISL 480704|B.6|Australia|2020-06-15	0.0005713393	Oceania
Oceania|hCoV-19/Australia/VIC843/2020|EPI ISL 427103|B.1.5|Australia|2020-04-04	Oceania|hCoV-19/Australia/VIC2093/2020|EPI ISL 480704|B.6|Australia|2020-06-15	0.0004704588	Oceania
Oceania|hCoV-19/Australia/VIC842/2020|EPI ISL 427102|B.1|Australia|2020-04-04	Oceania|hCoV-19/Australia/VIC2093/2020|EPI ISL 480704|B.6|Australia|2020-06-15	0.0006722171	Oceania
Oceania|hCoV-19/Australia/NSW2551/2020|EPI ISL 527052|B.1.98|Australia|2020-04-04	Oceania|hCoV-19/Australia/VIC2093/2020|EPI ISL 480704|B.6|Australia|2020-06-15	0.0006722599	Oceania
Oceania|hCoV-19/Australia/NSW2545/2020|EPI ISL 527046|B.40|Australia|2020-04-04	Oceania|hCoV-19/Australia/VIC2093/2020|EPI ISL 480704|B.6|Australia|2020-06-15	0.0004368457	Oceania
Oceania|hCoV-19/Australia/NSW2549/2020|EPI ISL 527050|B.1.98|Australia|2020-04-04	Oceania|hCoV-19/Australia/VIC2093/2020|EPI ISL 480704|B.6|Australia|2020-06-15	0.0007731821	Oceania
Oceania|hCoV-19/Australia/VIC846/2020|EPI ISL 427106|B.4|Australia|2020-04-04	Oceania|hCoV-19/Australia/VIC2093/2020|EPI ISL 480704|B.6|Australia|2020-06-15	0.0005713330	Oceania
Oceania|hCoV-19/Australia/VIC845/2020|EPI ISL 427105|B.1.22|Australia|2020-04-04	Oceania|hCoV-19/Australia/VIC2093/2020|EPI ISL 480704|B.6|Australia|2020-06-15	0.0007058548	Oceania
Oceania|hCoV-19/Australia/NSW2542/2020|EPI ISL 527043|B.1|Australia|2020-04-04	Oceania|hCoV-19/Australia/VIC2093/2020|EPI ISL 480704|B.6|Australia|2020-06-15	0.0006049985	Oceania
Oceania|hCoV-19/Australia/VIC1062/2020|EPI ISL 430578|B.1.5|Australia|2020-04-04	Oceania|hCoV-19/Australia/VIC2093/2020|EPI ISL 480704|B.6|Australia|2020-06-15	0.0006049984	Oceania
Oceania|hCoV-19/Australia/NSW298/2020|EPI ISL 451562|B.1.5|Australia|2020-04-04	Oceania|hCoV-19/Australia/VIC2093/2020|EPI ISL 480704|B.6|Australia|2020-06-15	0.0005785944	Oceania
Oceania|hCoV-19/Australia/NSW295/2020|EPI ISL 451559|B.4|Australia|2020-04-04	Oceania|hCoV-19/Australia/VIC2093/2020|EPI ISL 480704|B.6|Australia|2020-06-15	0.0004764376	Oceania
Oceania|hCoV-19/Australia/NSW296/2020|EPI ISL 451560|B.1.1|Australia|2020-04-04	Oceania|hCoV-19/Australia/VIC2093/2020|EPI ISL 480704|B.6|Australia|2020-06-15	0.0005786383	Oceania
Oceania|hCoV-19/Australia/NSW309/2020|EPI ISL 451573|B.1.5|Australia|2020-04-04	Oceania|hCoV-19/Australia/VIC2093/2020|EPI ISL 480704|B.6|Australia|2020-06-15	0.0004764598	Oceania
Oceania|hCoV-19/New Zealand/20VR2063/2020|EPI ISL 456355|B.1.1|New Zealand|2020-04-04	Oceania|hCoV-19/Australia/VIC2093/2020|EPI ISL 480704|B.6|Australia|2020-06-15	0.0005714045	Oceania
Oceania|hCoV-19/New Zealand/20VR1936/2020|EPI ISL 456315|B.1|New Zealand|2020-04-04	Oceania|hCoV-19/Australia/VIC2093/2020|EPI ISL 480704|B.6|Australia|2020-06-15	0.0004705877	Oceania
Oceania|hCoV-19/Australia/VIC851/2020|EPI ISL 427111|B.1.1|Australia|2020-04-04	Oceania|hCoV-19/Australia/VIC2093/2020|EPI ISL 480704|B.6|Australia|2020-06-15	0.0006052117	Oceania
Oceania|hCoV-19/Australia/VIC849/2020|EPI ISL 427109|B.1|Australia|2020-04-04	Oceania|hCoV-19/Australia/VIC2093/2020|EPI ISL 480704|B.6|Australia|2020-06-15	0.0005380032	Oceania
Oceania|hCoV-19/Australia/VIC850/2020|EPI ISL 427110|B.1.1|Australia|2020-04-04	Oceania|hCoV-19/Australia/VIC2093/2020|EPI ISL 480704|B.6|Australia|2020-06-15	0.0005730796	Oceania
Oceania|hCoV-19/Australia/VIC852/2020|EPI ISL 427112|B.1.1|Australia|2020-04-04	Oceania|hCoV-19/Australia/VIC2093/2020|EPI ISL 480704|B.6|Australia|2020-06-15	0.0005774591	Oceania
Oceania|hCoV-19/Australia/VIC829/2020|EPI ISL 427097|B.1.5|Australia|2020-04-04	Oceania|hCoV-19/Australia/VIC2093/2020|EPI ISL 480704|B.6|Australia|2020-06-15	0.0005121501	Oceania
Oceania|hCoV-19/Australia/VIC1276/2020|EPI ISL 430685|B.1.1.10|Australia|2020-04-04	Oceania|hCoV-19/Australia/VIC2093/2020|EPI ISL 480704|B.6|Australia|2020-06-15	0.0007537578	Oceania
Oceania|hCoV-19/Australia/VIC834/2020|EPI ISL 427099|B.1|Australia|2020-04-04	Oceania|hCoV-19/Australia/VIC2093/2020|EPI ISL 480704|B.6|Australia|2020-06-15	0.0005577266	Oceania
Oceania|hCoV-19/Australia/VIC844/2020|EPI ISL 427104|B.1.5|Australia|2020-04-04	Oceania|hCoV-19/Australia/VIC2093/2020|EPI ISL 480704|B.6|Australia|2020-06-15	0.0005970818	Oceania
Oceania|hCoV-19/New Zealand/20VR2097/2020|EPI ISL 456376|B.1.370|New Zealand|2020-04-05	Oceania|hCoV-19/Australia/VIC2093/2020|EPI ISL 480704|B.6|Australia|2020-06-15	0.0006385742	Oceania
Oceania|hCoV-19/Australia/VIC857/2020|EPI ISL 427116|B.1|Australia|2020-04-05	Oceania|hCoV-19/Australia/VIC2093/2020|EPI ISL 480704|B.6|Australia|2020-06-15	0.0005713330	Oceania
Oceania|hCoV-19/Australia/VIC858/2020|EPI ISL 427117|B.1.1|Australia|2020-04-05	Oceania|hCoV-19/Australia/VIC2093/2020|EPI ISL 480704|B.6|Australia|2020-06-15	0.0006049880	Oceania
Oceania|hCoV-19/Australia/VIC860/2020|EPI ISL 427118|B.1.1|Australia|2020-04-05	Oceania|hCoV-19/Australia/VIC2093/2020|EPI ISL 480704|B.6|Australia|2020-06-15	0.0005713658	Oceania
Oceania|hCoV-19/Australia/VIC876/2020|EPI ISL 427131|B.1.1.33|Australia|2020-04-05	Oceania|hCoV-19/Australia/VIC2093/2020|EPI ISL 480704|B.6|Australia|2020-06-15	0.0006386114	Oceania
Oceania|hCoV-19/Australia/SAP441/2020|EPI ISL 508132|B.1.1|Australia|2020-04-05	Oceania|hCoV-19/Australia/VIC2093/2020|EPI ISL 480704|B.6|Australia|2020-06-15	0.0006386115	Oceania
Oceania|hCoV-19/Australia/NSW2132/2020|EPI ISL 500625|B.1|Australia|2020-04-05	Oceania|hCoV-19/Australia/VIC2093/2020|EPI ISL 480704|B.6|Australia|2020-06-15	0.0006385820	Oceania
Oceania|hCoV-19/Australia/VIC869/2020|EPI ISL 427124|B.3|Australia|2020-04-05	Oceania|hCoV-19/Australia/VIC2093/2020|EPI ISL 480704|B.6|Australia|2020-06-15	0.0004368707	Oceania
Oceania|hCoV-19/Australia/VIC863/2020|EPI ISL 427120|B.1|Australia|2020-04-05	Oceania|hCoV-19/Australia/VIC2093/2020|EPI ISL 480704|B.6|Australia|2020-06-15	0.0005377141	Oceania
Oceania|hCoV-19/Australia/NSW275/2020|EPI ISL 451539|B.6|Australia|2020-04-05	Oceania|hCoV-19/Australia/VIC2093/2020|EPI ISL 480704|B.6|Australia|2020-06-15	0.0003062352	Oceania
Oceania|hCoV-19/Australia/WA99/2020|EPI ISL 512752|B.1.1|Australia|2020-04-05	Oceania|hCoV-19/Australia/VIC2093/2020|EPI ISL 480704|B.6|Australia|2020-06-15	0.0007149717	Oceania
Oceania|hCoV-19/Australia/NSW2131/2020|EPI ISL 500624|B.1|Australia|2020-04-05	Oceania|hCoV-19/Australia/VIC2093/2020|EPI ISL 480704|B.6|Australia|2020-06-15	0.0006722432	Oceania
Oceania|hCoV-19/New Zealand/20VR2059/2020|EPI ISL 456353|B.1|New Zealand|2020-04-05	Oceania|hCoV-19/Australia/VIC2093/2020|EPI ISL 480704|B.6|Australia|2020-06-15	0.0005044632	Oceania
Oceania|hCoV-19/Australia/VIC870/2020|EPI ISL 427125|B.1.5|Australia|2020-04-05	Oceania|hCoV-19/Australia/VIC2093/2020|EPI ISL 480704|B.6|Australia|2020-06-15	0.0004718380	Oceania
Oceania|hCoV-19/Australia/VIC1071/2020|EPI ISL 430581|B.1|Australia|2020-04-05	Oceania|hCoV-19/Australia/VIC2093/2020|EPI ISL 480704|B.6|Australia|2020-06-15	0.0005058043	Oceania
Oceania|hCoV-19/Australia/VIC873/2020|EPI ISL 427128|B.1|Australia|2020-04-05	Oceania|hCoV-19/Australia/VIC2093/2020|EPI ISL 480704|B.6|Australia|2020-06-15	0.0005399093	Oceania
Oceania|hCoV-19/Australia/WA83/2020|EPI ISL 512736|B.1.1|Australia|2020-04-05	Oceania|hCoV-19/Australia/VIC2093/2020|EPI ISL 480704|B.6|Australia|2020-06-15	0.0006958604	Oceania
Oceania|hCoV-19/Australia/VIC872/2020|EPI ISL 427127|B.52|Australia|2020-04-05	Oceania|hCoV-19/Australia/VIC2093/2020|EPI ISL 480704|B.6|Australia|2020-06-15	0.0005525725	Oceania
Oceania|hCoV-19/New Zealand/20VR2098/2020|EPI ISL 548125|B.1.1|New Zealand|2020-04-05	Oceania|hCoV-19/Australia/VIC2093/2020|EPI ISL 480704|B.6|Australia|2020-06-15	0.0005963538	Oceania
Oceania|hCoV-19/New Zealand/20VR2092/2020|EPI ISL 456373|B.1|New Zealand|2020-04-05	Oceania|hCoV-19/Australia/VIC2093/2020|EPI ISL 480704|B.6|Australia|2020-06-15	0.0005615101	Oceania
Oceania|hCoV-19/Australia/SAP027/2020|EPI ISL 468009|B.1|Australia|2020-04-06	Oceania|hCoV-19/Australia/VIC2093/2020|EPI ISL 480704|B.6|Australia|2020-06-15	0.0005377032	Oceania
Oceania|hCoV-19/Australia/VIC881/2020|EPI ISL 427135|B.1.1|Australia|2020-04-06	Oceania|hCoV-19/Australia/VIC2093/2020|EPI ISL 480704|B.6|Australia|2020-06-15	0.0006386593	Oceania
Oceania|hCoV-19/Australia/VIC883/2020|EPI ISL 427136|B.1.356|Australia|2020-04-06	Oceania|hCoV-19/Australia/VIC2093/2020|EPI ISL 480704|B.6|Australia|2020-06-15	0.0006387974	Oceania
Oceania|hCoV-19/Australia/WA15/2020|EPI ISL 470833|B.1|Australia|2020-04-06	Oceania|hCoV-19/Australia/VIC2093/2020|EPI ISL 480704|B.6|Australia|2020-06-15	0.0005377200	Oceania
Oceania|hCoV-19/Australia/VIC884/2020|EPI ISL 427137|B.1|Australia|2020-04-06	Oceania|hCoV-19/Australia/VIC2093/2020|EPI ISL 480704|B.6|Australia|2020-06-15	0.0004707435	Oceania
Oceania|hCoV-19/Australia/VIC1080/2020|EPI ISL 430579|B.1|Australia|2020-04-06	Oceania|hCoV-19/Australia/VIC2093/2020|EPI ISL 480704|B.6|Australia|2020-06-15	0.0006386115	Oceania
Oceania|hCoV-19/Australia/NSW2577/2020|EPI ISL 527062|B.1|Australia|2020-04-06	Oceania|hCoV-19/Australia/VIC2093/2020|EPI ISL 480704|B.6|Australia|2020-06-15	0.0005713393	Oceania
Oceania|hCoV-19/Australia/NSW544/2020|EPI ISL 455083|B.1.5|Australia|2020-04-06	Oceania|hCoV-19/Australia/VIC2093/2020|EPI ISL 480704|B.6|Australia|2020-06-15	0.0005445736	Oceania
Oceania|hCoV-19/Australia/NSW381/2020|EPI ISL 451641|B.1.5|Australia|2020-04-06	Oceania|hCoV-19/Australia/VIC2093/2020|EPI ISL 480704|B.6|Australia|2020-06-15	0.0004424049	Oceania
Oceania|hCoV-19/Australia/NSW321/2020|EPI ISL 451583|B.1|Australia|2020-04-06	Oceania|hCoV-19/Australia/VIC2093/2020|EPI ISL 480704|B.6|Australia|2020-06-15	0.0005786317	Oceania
Oceania|hCoV-19/Australia/VIC887/2020|EPI ISL 427140|B.31|Australia|2020-04-06	Oceania|hCoV-19/Australia/VIC2093/2020|EPI ISL 480704|B.6|Australia|2020-06-15	0.0006410569	Oceania
Oceania|hCoV-19/Australia/VIC1089/2020|EPI ISL 430673|B.1.1|Australia|2020-04-06	Oceania|hCoV-19/Australia/VIC2093/2020|EPI ISL 480704|B.6|Australia|2020-06-15	0.0006103903	Oceania
Oceania|hCoV-19/Australia/VIC885/2020|EPI ISL 427138|B.1|Australia|2020-04-06	Oceania|hCoV-19/Australia/VIC2093/2020|EPI ISL 480704|B.6|Australia|2020-06-15	0.0005428213	Oceania
Oceania|hCoV-19/Australia/VIC1088/2020|EPI ISL 521864|B.6|Australia|2020-04-06	Oceania|hCoV-19/Australia/VIC2093/2020|EPI ISL 480704|B.6|Australia|2020-06-15	0.0001696737	Oceania
Oceania|hCoV-19/New Zealand/20VR2066/2020|EPI ISL 456357|B.31|New Zealand|2020-04-06	Oceania|hCoV-19/Australia/VIC2093/2020|EPI ISL 480704|B.6|Australia|2020-06-15	0.0006118484	Oceania
Oceania|hCoV-19/Australia/VIC888/2020|EPI ISL 427141|B.1|Australia|2020-04-06	Oceania|hCoV-19/Australia/VIC2093/2020|EPI ISL 480704|B.6|Australia|2020-06-15	0.0005792226	Oceania
Oceania|hCoV-19/Australia/VIC1078/2020|EPI ISL 430564|B.1|Australia|2020-04-06	Oceania|hCoV-19/Australia/VIC2093/2020|EPI ISL 480704|B.6|Australia|2020-06-15	0.0006197811	Oceania
Oceania|hCoV-19/Australia/WA44/2020|EPI ISL 470861|B.1|Australia|2020-04-07	Oceania|hCoV-19/Australia/VIC2093/2020|EPI ISL 480704|B.6|Australia|2020-06-15	0.0006049702	Oceania
Oceania|hCoV-19/Australia/VIC1112/2020|EPI ISL 430573|B.1|Australia|2020-04-07	Oceania|hCoV-19/Australia/VIC2093/2020|EPI ISL 480704|B.6|Australia|2020-06-15	0.0005377141	Oceania
Oceania|hCoV-19/Australia/SAP297/2020|EPI ISL 468025|B.1.5|Australia|2020-04-07	Oceania|hCoV-19/Australia/VIC2093/2020|EPI ISL 480704|B.6|Australia|2020-06-15	0.0005040646	Oceania
Oceania|hCoV-19/Australia/NSW383/2020|EPI ISL 451643|B.1.5|Australia|2020-04-07	Oceania|hCoV-19/Australia/VIC2093/2020|EPI ISL 480704|B.6|Australia|2020-06-15	0.0006126421	Oceania
Oceania|hCoV-19/Australia/NSW604/2020|EPI ISL 478716|B.1|Australia|2020-04-07	Oceania|hCoV-19/Australia/VIC2093/2020|EPI ISL 480704|B.6|Australia|2020-06-15	0.0006467631	Oceania
Oceania|hCoV-19/Australia/ACT0051/2020|EPI ISL 498518|B.1|Australia|2020-04-07	Oceania|hCoV-19/Australia/VIC2093/2020|EPI ISL 480704|B.6|Australia|2020-06-15	0.0006050347	Oceania
Oceania|hCoV-19/Australia/VIC1279/2020|EPI ISL 430678|B.1.1|Australia|2020-04-07	Oceania|hCoV-19/Australia/VIC2093/2020|EPI ISL 480704|B.6|Australia|2020-06-15	0.0006051710	Oceania
Oceania|hCoV-19/Australia/SAP298/2020|EPI ISL 468007|B.1.5|Australia|2020-04-07	Oceania|hCoV-19/Australia/VIC2093/2020|EPI ISL 480704|B.6|Australia|2020-06-15	0.0005049297	Oceania
Oceania|hCoV-19/Australia/VIC1094/2020|EPI ISL 430583|B.1.5|Australia|2020-04-07	Oceania|hCoV-19/Australia/VIC2093/2020|EPI ISL 480704|B.6|Australia|2020-06-15	0.0005390449	Oceania
Oceania|hCoV-19/Australia/VIC1110/2020|EPI ISL 430569|B.1.1|Australia|2020-04-07	Oceania|hCoV-19/Australia/VIC2093/2020|EPI ISL 480704|B.6|Australia|2020-06-15	0.0006083277	Oceania
Oceania|hCoV-19/Australia/VIC1109/2020|EPI ISL 430618|B.1|Australia|2020-04-07	Oceania|hCoV-19/Australia/VIC2093/2020|EPI ISL 480704|B.6|Australia|2020-06-15	0.0006421070	Oceania
Oceania|hCoV-19/Australia/VIC1113/2020|EPI ISL 430575|B.1|Australia|2020-04-07	Oceania|hCoV-19/Australia/VIC2093/2020|EPI ISL 480704|B.6|Australia|2020-06-15	0.0006429544	Oceania
Oceania|hCoV-19/Australia/WA43/2020|EPI ISL 470860|B.1|Australia|2020-04-07	Oceania|hCoV-19/Australia/VIC2093/2020|EPI ISL 480704|B.6|Australia|2020-06-15	0.0006119408	Oceania
Oceania|hCoV-19/Australia/VIC1106/2020|EPI ISL 430588|B.1.265|Australia|2020-04-07	Oceania|hCoV-19/Australia/VIC2093/2020|EPI ISL 480704|B.6|Australia|2020-06-15	0.0006463941	Oceania
Oceania|hCoV-19/Australia/TAS60/2020|EPI ISL 522733|B.1|Australia|2020-04-07	Oceania|hCoV-19/Australia/VIC2093/2020|EPI ISL 480704|B.6|Australia|2020-06-15	0.0006487323	Oceania
Oceania|hCoV-19/New Zealand/20VR2046/2020|EPI ISL 456345|B.1.5|New Zealand|2020-04-07	Oceania|hCoV-19/Australia/VIC2093/2020|EPI ISL 480704|B.6|Australia|2020-06-15	0.0004837021	Oceania
Oceania|hCoV-19/New Zealand/20VR2072/2020|EPI ISL 456359|B|New Zealand|2020-04-07	Oceania|hCoV-19/Australia/VIC2093/2020|EPI ISL 480704|B.6|Australia|2020-06-15	0.0004525523	Oceania
Oceania|hCoV-19/Australia/VIC1111/2020|EPI ISL 430570|B.1|Australia|2020-04-07	Oceania|hCoV-19/Australia/VIC2093/2020|EPI ISL 480704|B.6|Australia|2020-06-15	0.0005931989	Oceania
Oceania|hCoV-19/Australia/SAP301/2020|EPI ISL 467986|B.1|Australia|2020-04-07	Oceania|hCoV-19/Australia/VIC2093/2020|EPI ISL 480704|B.6|Australia|2020-06-15	0.0006325490	Oceania
Oceania|hCoV-19/Australia/VIC1092/2020|EPI ISL 430582|B.1|Australia|2020-04-07	Oceania|hCoV-19/Australia/VIC2093/2020|EPI ISL 480704|B.6|Australia|2020-06-15	0.0005638395	Oceania
Oceania|hCoV-19/Australia/VIC1280/2020|EPI ISL 430709|B.1.1|Australia|2020-04-07	Oceania|hCoV-19/Australia/VIC2093/2020|EPI ISL 480704|B.6|Australia|2020-06-15	0.0006225614	Oceania
Oceania|hCoV-19/Australia/WA45/2020|EPI ISL 470862|B.1|Australia|2020-04-08	Oceania|hCoV-19/Australia/VIC2093/2020|EPI ISL 480704|B.6|Australia|2020-06-15	0.0006722176	Oceania
Oceania|hCoV-19/Australia/QLD969/2020|EPI ISL 530233|B.1|Australia|2020-04-08	Oceania|hCoV-19/Australia/VIC2093/2020|EPI ISL 480704|B.6|Australia|2020-06-15	0.0005377141	Oceania
Oceania|hCoV-19/Australia/WA17/2020|EPI ISL 470835|B.1|Australia|2020-04-08	Oceania|hCoV-19/Australia/VIC2093/2020|EPI ISL 480704|B.6|Australia|2020-06-15	0.0005377201	Oceania
Oceania|hCoV-19/Australia/NSW595/2020|EPI ISL 478707|B.1.1|Australia|2020-04-08	Oceania|hCoV-19/Australia/VIC2093/2020|EPI ISL 480704|B.6|Australia|2020-06-15	0.0005786383	Oceania
Oceania|hCoV-19/Australia/NSW603/2020|EPI ISL 478715|B.1|Australia|2020-04-08	Oceania|hCoV-19/Australia/VIC2093/2020|EPI ISL 480704|B.6|Australia|2020-06-15	0.0006467631	Oceania
Oceania|hCoV-19/Australia/NSW302/2020|EPI ISL 451566|B.1.5|Australia|2020-04-08	Oceania|hCoV-19/Australia/VIC2093/2020|EPI ISL 480704|B.6|Australia|2020-06-15	0.0004764682	Oceania
Oceania|hCoV-19/Australia/NSW294/2020|EPI ISL 451558|B.1.1.33|Australia|2020-04-08	Oceania|hCoV-19/Australia/VIC2093/2020|EPI ISL 480704|B.6|Australia|2020-06-15	0.0006126887	Oceania
Oceania|hCoV-19/Australia/NSW352/2020|EPI ISL 451613|B.1.5|Australia|2020-04-08	Oceania|hCoV-19/Australia/VIC2093/2020|EPI ISL 480704|B.6|Australia|2020-06-15	0.0004424049	Oceania
Oceania|hCoV-19/Australia/WA60/2020|EPI ISL 512713|B.1|Australia|2020-04-08	Oceania|hCoV-19/Australia/VIC2093/2020|EPI ISL 480704|B.6|Australia|2020-06-15	0.0006127412	Oceania
Oceania|hCoV-19/Australia/WA104/2020|EPI ISL 512757|B.1|Australia|2020-04-08	Oceania|hCoV-19/Australia/VIC2093/2020|EPI ISL 480704|B.6|Australia|2020-06-15	0.0005445852	Oceania
Oceania|hCoV-19/Australia/WA61/2020|EPI ISL 512714|B.1|Australia|2020-04-08	Oceania|hCoV-19/Australia/VIC2093/2020|EPI ISL 480704|B.6|Australia|2020-06-15	0.0005105529	Oceania
Oceania|hCoV-19/Australia/VIC1135/2020|EPI ISL 430601|B.1.370|Australia|2020-04-08	Oceania|hCoV-19/Australia/VIC2093/2020|EPI ISL 480704|B.6|Australia|2020-06-15	0.0006386260	Oceania
Oceania|hCoV-19/Australia/VIC1281/2020|EPI ISL 430676|B.1.1|Australia|2020-04-08	Oceania|hCoV-19/Australia/VIC2093/2020|EPI ISL 480704|B.6|Australia|2020-06-15	0.0006051914	Oceania
Oceania|hCoV-19/Australia/VIC1119/2020|EPI ISL 430567|B.1|Australia|2020-04-08	Oceania|hCoV-19/Australia/VIC2093/2020|EPI ISL 480704|B.6|Australia|2020-06-15	0.0006057237	Oceania
Oceania|hCoV-19/Australia/VIC899/2020|EPI ISL 427149|B.52|Australia|2020-04-08	Oceania|hCoV-19/Australia/VIC2093/2020|EPI ISL 480704|B.6|Australia|2020-06-15	0.0005399141	Oceania
Oceania|hCoV-19/Australia/VIC-CBA5/2020|EPI ISL 430065|B.1.1.71|Australia|2020-04-08	Oceania|hCoV-19/Australia/VIC2093/2020|EPI ISL 480704|B.6|Australia|2020-06-15	0.0007089330	Oceania
Oceania|hCoV-19/Australia/VIC1139/2020|EPI ISL 430610|B.1|Australia|2020-04-08	Oceania|hCoV-19/Australia/VIC2093/2020|EPI ISL 480704|B.6|Australia|2020-06-15	0.0006764223	Oceania
Oceania|hCoV-19/Australia/VIC1134/2020|EPI ISL 430600|B.1|Australia|2020-04-08	Oceania|hCoV-19/Australia/VIC2093/2020|EPI ISL 480704|B.6|Australia|2020-06-15	0.0005749067	Oceania
Oceania|hCoV-19/Australia/VIC1143/2020|EPI ISL 430614|B.1.1|Australia|2020-04-08	Oceania|hCoV-19/Australia/VIC2093/2020|EPI ISL 480704|B.6|Australia|2020-06-15	0.0006087901	Oceania
Oceania|hCoV-19/Australia/VIC1137/2020|EPI ISL 430607|B.1|Australia|2020-04-08	Oceania|hCoV-19/Australia/VIC2093/2020|EPI ISL 480704|B.6|Australia|2020-06-15	0.0005411507	Oceania
Oceania|hCoV-19/Australia/VIC1138/2020|EPI ISL 430609|B.1.1|Australia|2020-04-08	Oceania|hCoV-19/Australia/VIC2093/2020|EPI ISL 480704|B.6|Australia|2020-06-15	0.0005750567	Oceania
Oceania|hCoV-19/Australia/VIC-CBA6/2020|EPI ISL 430066|B.1|Australia|2020-04-08	Oceania|hCoV-19/Australia/VIC2093/2020|EPI ISL 480704|B.6|Australia|2020-06-15	0.0006826136	Oceania
Oceania|hCoV-19/Australia/VIC1136/2020|EPI ISL 430606|B|Australia|2020-04-08	Oceania|hCoV-19/Australia/VIC2093/2020|EPI ISL 480704|B.6|Australia|2020-06-15	0.0004799064	Oceania
Oceania|hCoV-19/New Zealand/20VR2074/2020|EPI ISL 456361|B.1.1|New Zealand|2020-04-08	Oceania|hCoV-19/Australia/VIC2093/2020|EPI ISL 480704|B.6|Australia|2020-06-15	0.0005175624	Oceania
Oceania|hCoV-19/Australia/VIC1140/2020|EPI ISL 430611|B.1|Australia|2020-04-08	Oceania|hCoV-19/Australia/VIC2093/2020|EPI ISL 480704|B.6|Australia|2020-06-15	0.0006952661	Oceania
Oceania|hCoV-19/Australia/VIC1363/2020|EPI ISL 561517|B.1.1|Australia|2020-04-08	Oceania|hCoV-19/Australia/VIC2093/2020|EPI ISL 480704|B.6|Australia|2020-06-15	0.0006623844	Oceania
Oceania|hCoV-19/Australia/VIC1127/2020|EPI ISL 430608|B.1.1|Australia|2020-04-08	Oceania|hCoV-19/Australia/VIC2093/2020|EPI ISL 480704|B.6|Australia|2020-06-15	0.0005629126	Oceania
Oceania|hCoV-19/Australia/VIC1132/2020|EPI ISL 430593|B.1|Australia|2020-04-08	Oceania|hCoV-19/Australia/VIC2093/2020|EPI ISL 480704|B.6|Australia|2020-06-15	0.0006426521	Oceania
Oceania|hCoV-19/Australia/QLD966/2020|EPI ISL 530234|B.1|Australia|2020-04-09	Oceania|hCoV-19/Australia/VIC2093/2020|EPI ISL 480704|B.6|Australia|2020-06-15	0.0006050089	Oceania
Oceania|hCoV-19/Australia/VIC1159/2020|EPI ISL 430604|B.1.370|Australia|2020-04-09	Oceania|hCoV-19/Australia/VIC2093/2020|EPI ISL 480704|B.6|Australia|2020-06-15	0.0006049706	Oceania
Oceania|hCoV-19/Australia/NSW2437/2020|EPI ISL 527017|B.1.1.33|Australia|2020-04-09	Oceania|hCoV-19/Australia/VIC2093/2020|EPI ISL 480704|B.6|Australia|2020-06-15	0.0006722363	Oceania
Oceania|hCoV-19/Australia/NSW2534/2020|EPI ISL 527038|B.1.98|Australia|2020-04-09	Oceania|hCoV-19/Australia/VIC2093/2020|EPI ISL 480704|B.6|Australia|2020-06-15	0.0007058874	Oceania
Oceania|hCoV-19/Australia/NSW673/2020|EPI ISL 513316|B.1.1.33|Australia|2020-04-09	Oceania|hCoV-19/Australia/VIC2093/2020|EPI ISL 480704|B.6|Australia|2020-06-15	0.0006467404	Oceania
Oceania|hCoV-19/Australia/NSW602/2020|EPI ISL 478714|B.1|Australia|2020-04-09	Oceania|hCoV-19/Australia/VIC2093/2020|EPI ISL 480704|B.6|Australia|2020-06-15	0.0006467631	Oceania
Oceania|hCoV-19/Australia/VIC1161/2020|EPI ISL 430615|B.1|Australia|2020-04-09	Oceania|hCoV-19/Australia/VIC2093/2020|EPI ISL 480704|B.6|Australia|2020-06-15	0.0006387253	Oceania
Oceania|hCoV-19/Australia/VIC1284/2020|EPI ISL 430701|B.1.5|Australia|2020-04-09	Oceania|hCoV-19/Australia/VIC2093/2020|EPI ISL 480704|B.6|Australia|2020-06-15	0.0005044803	Oceania
Oceania|hCoV-19/Australia/VIC1158/2020|EPI ISL 430602|B.1.1|Australia|2020-04-09	Oceania|hCoV-19/Australia/VIC2093/2020|EPI ISL 480704|B.6|Australia|2020-06-15	0.0006055986	Oceania
Oceania|hCoV-19/Australia/VIC1160/2020|EPI ISL 430605|B.1.370|Australia|2020-04-09	Oceania|hCoV-19/Australia/VIC2093/2020|EPI ISL 480704|B.6|Australia|2020-06-15	0.0006087755	Oceania
Oceania|hCoV-19/Australia/VIC1162/2020|EPI ISL 430616|B.1|Australia|2020-04-09	Oceania|hCoV-19/Australia/VIC2093/2020|EPI ISL 480704|B.6|Australia|2020-06-15	0.0005412423	Oceania
Oceania|hCoV-19/Australia/VIC1355/2020|EPI ISL 430638|B.1.1|Australia|2020-04-09	Oceania|hCoV-19/Australia/VIC2093/2020|EPI ISL 480704|B.6|Australia|2020-06-15	0.0005752123	Oceania
Oceania|hCoV-19/Australia/VIC1248/2020|EPI ISL 436114|B.1.5|Australia|2020-04-09	Oceania|hCoV-19/Australia/VIC2093/2020|EPI ISL 480704|B.6|Australia|2020-06-15	0.0005074664	Oceania
Oceania|hCoV-19/Australia/SAP095/2020|EPI ISL 451129|B.1|Australia|2020-04-09	Oceania|hCoV-19/Australia/VIC2093/2020|EPI ISL 480704|B.6|Australia|2020-06-15	0.0006770608	Oceania
Oceania|hCoV-19/Australia/VIC1247/2020|EPI ISL 436113|B.1.1|Australia|2020-04-09	Oceania|hCoV-19/Australia/VIC2093/2020|EPI ISL 480704|B.6|Australia|2020-06-15	0.0005764017	Oceania
Oceania|hCoV-19/Australia/VIC1164/2020|EPI ISL 430624|B.1.22|Australia|2020-04-09	Oceania|hCoV-19/Australia/VIC2093/2020|EPI ISL 480704|B.6|Australia|2020-06-15	0.0006458891	Oceania
Oceania|hCoV-19/New Zealand/20VR2048/2020|EPI ISL 456346|B.1|New Zealand|2020-04-09	Oceania|hCoV-19/Australia/VIC2093/2020|EPI ISL 480704|B.6|Australia|2020-06-15	0.0005189020	Oceania
Oceania|hCoV-19/Australia/VIC1285/2020|EPI ISL 430702|B.1.5|Australia|2020-04-09	Oceania|hCoV-19/Australia/VIC2093/2020|EPI ISL 480704|B.6|Australia|2020-06-15	0.0005277456	Oceania
Oceania|hCoV-19/Australia/VIC1178/2020|EPI ISL 430674|B.1.1|Australia|2020-04-10	Oceania|hCoV-19/Australia/VIC2093/2020|EPI ISL 480704|B.6|Australia|2020-06-15	0.0006387780	Oceania
Oceania|hCoV-19/Australia/VIC1313/2020|EPI ISL 430714|B.1.5|Australia|2020-04-10	Oceania|hCoV-19/Australia/VIC2093/2020|EPI ISL 480704|B.6|Australia|2020-06-15	0.0005046668	Oceania
Oceania|hCoV-19/Australia/VIC1300/2020|EPI ISL 430677|B.1.1|Australia|2020-04-10	Oceania|hCoV-19/Australia/VIC2093/2020|EPI ISL 480704|B.6|Australia|2020-06-15	0.0006059654	Oceania
Oceania|hCoV-19/Australia/VIC1303/2020|EPI ISL 430694|B.1.1|Australia|2020-04-10	Oceania|hCoV-19/Australia/VIC2093/2020|EPI ISL 480704|B.6|Australia|2020-06-15	0.0006411271	Oceania
Oceania|hCoV-19/Australia/VIC1174/2020|EPI ISL 430623|B.1.370|Australia|2020-04-10	Oceania|hCoV-19/Australia/VIC2093/2020|EPI ISL 480704|B.6|Australia|2020-06-15	0.0006087140	Oceania
Oceania|hCoV-19/Australia/VIC1312/2020|EPI ISL 562136|B.1.5|Australia|2020-04-10	Oceania|hCoV-19/Australia/VIC2093/2020|EPI ISL 480704|B.6|Australia|2020-06-15	0.0005095517	Oceania
Oceania|hCoV-19/Australia/VIC1176/2020|EPI ISL 430630|B.1.5|Australia|2020-04-10	Oceania|hCoV-19/Australia/VIC2093/2020|EPI ISL 480704|B.6|Australia|2020-06-15	0.0004774856	Oceania
Oceania|hCoV-19/Australia/VIC1250/2020|EPI ISL 436115|B.1.1|Australia|2020-04-10	Oceania|hCoV-19/Australia/VIC2093/2020|EPI ISL 480704|B.6|Australia|2020-06-15	0.0006489206	Oceania
Oceania|hCoV-19/Australia/VIC1175/2020|EPI ISL 430625|B.1.22|Australia|2020-04-10	Oceania|hCoV-19/Australia/VIC2093/2020|EPI ISL 480704|B.6|Australia|2020-06-15	0.0006499759	Oceania
Oceania|hCoV-19/Australia/VIC1316/2020|EPI ISL 430690|B.1.370|Australia|2020-04-11	Oceania|hCoV-19/Australia/VIC2093/2020|EPI ISL 480704|B.6|Australia|2020-06-15	0.0006386224	Oceania
Oceania|hCoV-19/Australia/QLD961/2020|EPI ISL 530236|B.1.1|Australia|2020-04-11	Oceania|hCoV-19/Australia/VIC2093/2020|EPI ISL 480704|B.6|Australia|2020-06-15	0.0005713658	Oceania
Oceania|hCoV-19/Australia/NSW2570/2020|EPI ISL 527057|B.1|Australia|2020-04-11	Oceania|hCoV-19/Australia/VIC2093/2020|EPI ISL 480704|B.6|Australia|2020-06-15	0.0006049811	Oceania
Oceania|hCoV-19/Australia/QLD971/2020|EPI ISL 530235|B.1|Australia|2020-04-11	Oceania|hCoV-19/Australia/VIC2093/2020|EPI ISL 480704|B.6|Australia|2020-06-15	0.0006386043	Oceania
Oceania|hCoV-19/Australia/NSW494/2020|EPI ISL 455034|B.1.5|Australia|2020-04-11	Oceania|hCoV-19/Australia/VIC2093/2020|EPI ISL 480704|B.6|Australia|2020-06-15	0.0004764460	Oceania
Oceania|hCoV-19/Australia/NSW332/2020|EPI ISL 451594|B.1.1.33|Australia|2020-04-11	Oceania|hCoV-19/Australia/VIC2093/2020|EPI ISL 480704|B.6|Australia|2020-06-15	0.0006126887	Oceania
Oceania|hCoV-19/Australia/VIC1256/2020|EPI ISL 436120|B.1.370|Australia|2020-04-11	Oceania|hCoV-19/Australia/VIC2093/2020|EPI ISL 480704|B.6|Australia|2020-06-15	0.0006426180	Oceania
Oceania|hCoV-19/Australia/VIC1317/2020|EPI ISL 430691|B.1.1|Australia|2020-04-11	Oceania|hCoV-19/Australia/VIC2093/2020|EPI ISL 480704|B.6|Australia|2020-06-15	0.0006093352	Oceania
Oceania|hCoV-19/Australia/VIC1319/2020|EPI ISL 430700|B.1|Australia|2020-04-11	Oceania|hCoV-19/Australia/VIC2093/2020|EPI ISL 480704|B.6|Australia|2020-06-15	0.0005425267	Oceania
Oceania|hCoV-19/Australia/VIC1321/2020|EPI ISL 430704|B.4|Australia|2020-04-11	Oceania|hCoV-19/Australia/VIC2093/2020|EPI ISL 480704|B.6|Australia|2020-06-15	0.0006454773	Oceania
Oceania|hCoV-19/Australia/VIC1187/2020|EPI ISL 430675|B.1|Australia|2020-04-11	Oceania|hCoV-19/Australia/VIC2093/2020|EPI ISL 480704|B.6|Australia|2020-06-15	0.0006492070	Oceania
Oceania|hCoV-19/Australia/VIC1181/2020|EPI ISL 430627|B.1.1|Australia|2020-04-11	Oceania|hCoV-19/Australia/VIC2093/2020|EPI ISL 480704|B.6|Australia|2020-06-15	0.0007211401	Oceania
Oceania|hCoV-19/Australia/VIC1260/2020|EPI ISL 436123|B.4|Australia|2020-04-11	Oceania|hCoV-19/Australia/VIC2093/2020|EPI ISL 480704|B.6|Australia|2020-06-15	0.0006543455	Oceania
Oceania|hCoV-19/Australia/VIC1183/2020|EPI ISL 430628|B.1.1|Australia|2020-04-11	Oceania|hCoV-19/Australia/VIC2093/2020|EPI ISL 480704|B.6|Australia|2020-06-15	0.0007433434	Oceania
Oceania|hCoV-19/Australia/NSW2571/2020|EPI ISL 527058|B.1.98|Australia|2020-04-12	Oceania|hCoV-19/Australia/VIC2093/2020|EPI ISL 480704|B.6|Australia|2020-06-15	0.0006722592	Oceania
Oceania|hCoV-19/Australia/VIC1329/2020|EPI ISL 430696|B.1.370|Australia|2020-04-12	Oceania|hCoV-19/Australia/VIC2093/2020|EPI ISL 480704|B.6|Australia|2020-06-15	0.0006386441	Oceania
Oceania|hCoV-19/Australia/ACT0059/2020|EPI ISL 498523|B.1|Australia|2020-04-12	Oceania|hCoV-19/Australia/VIC2093/2020|EPI ISL 480704|B.6|Australia|2020-06-15	0.0006050345	Oceania
Oceania|hCoV-19/Australia/VIC1267/2020|EPI ISL 436126|B.1.370|Australia|2020-04-12	Oceania|hCoV-19/Australia/VIC2093/2020|EPI ISL 480704|B.6|Australia|2020-06-15	0.0006429439	Oceania
Oceania|hCoV-19/Australia/VIC1353/2020|EPI ISL 430716|B.1.1|Australia|2020-04-12	Oceania|hCoV-19/Australia/VIC2093/2020|EPI ISL 480704|B.6|Australia|2020-06-15	0.0006094320	Oceania
Oceania|hCoV-19/Australia/NSW2120/2020|EPI ISL 509498|B.1.1|Australia|2020-04-13	Oceania|hCoV-19/Australia/VIC2093/2020|EPI ISL 480704|B.6|Australia|2020-06-15	0.0007395586	Oceania
Oceania|hCoV-19/Australia/NSW601/2020|EPI ISL 478713|B.1|Australia|2020-04-13	Oceania|hCoV-19/Australia/VIC2093/2020|EPI ISL 480704|B.6|Australia|2020-06-15	0.0006808174	Oceania
Oceania|hCoV-19/Australia/NSW377/2020|EPI ISL 451637|B.1.5|Australia|2020-04-13	Oceania|hCoV-19/Australia/VIC2093/2020|EPI ISL 480704|B.6|Australia|2020-06-15	0.0004424049	Oceania
Oceania|hCoV-19/Australia/VIC1336/2020|EPI ISL 430698|B.1.1|Australia|2020-04-13	Oceania|hCoV-19/Australia/VIC2093/2020|EPI ISL 480704|B.6|Australia|2020-06-15	0.0006054434	Oceania
Oceania|hCoV-19/Australia/VIC1369/2020|EPI ISL 563808|B.1.370|Australia|2020-04-13	Oceania|hCoV-19/Australia/VIC2093/2020|EPI ISL 480704|B.6|Australia|2020-06-15	0.0006426178	Oceania
Oceania|hCoV-19/Australia/VIC1340/2020|EPI ISL 430686|B.1|Australia|2020-04-13	Oceania|hCoV-19/Australia/VIC2093/2020|EPI ISL 480704|B.6|Australia|2020-06-15	0.0006090539	Oceania
Oceania|hCoV-19/Australia/VIC1337/2020|EPI ISL 430699|B.1.1|Australia|2020-04-13	Oceania|hCoV-19/Australia/VIC2093/2020|EPI ISL 480704|B.6|Australia|2020-06-15	0.0005891239	Oceania
Oceania|hCoV-19/Australia/WA38/2020|EPI ISL 470855|B.1|Australia|2020-04-14	Oceania|hCoV-19/Australia/VIC2093/2020|EPI ISL 480704|B.6|Australia|2020-06-15	0.0006386301	Oceania
Oceania|hCoV-19/Australia/NSW367/2020|EPI ISL 451628|B.1|Australia|2020-04-14	Oceania|hCoV-19/Australia/VIC2093/2020|EPI ISL 480704|B.6|Australia|2020-06-15	0.0004764682	Oceania
Oceania|hCoV-19/Australia/NSW356/2020|EPI ISL 451617|B.1.5|Australia|2020-04-14	Oceania|hCoV-19/Australia/VIC2093/2020|EPI ISL 480704|B.6|Australia|2020-06-15	0.0004424049	Oceania
Oceania|hCoV-19/Australia/NSW610/2020|EPI ISL 490019|B.1.1|Australia|2020-04-14	Oceania|hCoV-19/Australia/VIC2093/2020|EPI ISL 480704|B.6|Australia|2020-06-15	0.0006808253	Oceania
Oceania|hCoV-19/Australia/VIC1344/2020|EPI ISL 430697|B.1|Australia|2020-04-14	Oceania|hCoV-19/Australia/VIC2093/2020|EPI ISL 480704|B.6|Australia|2020-06-15	0.0005377686	Oceania
Oceania|hCoV-19/Australia/VIC1345/2020|EPI ISL 430708|B.1.370|Australia|2020-04-14	Oceania|hCoV-19/Australia/VIC2093/2020|EPI ISL 480704|B.6|Australia|2020-06-15	0.0006413086	Oceania
Oceania|hCoV-19/Australia/VIC1382/2020|EPI ISL 456419|B.1.1.1|Australia|2020-04-14	Oceania|hCoV-19/Australia/VIC2093/2020|EPI ISL 480704|B.6|Australia|2020-06-15	0.0007428478	Oceania
Oceania|hCoV-19/Australia/VIC1386/2020|EPI ISL 521871|B.1|Australia|2020-04-14	Oceania|hCoV-19/Australia/VIC2093/2020|EPI ISL 480704|B.6|Australia|2020-06-15	0.0005067188	Oceania
Oceania|hCoV-19/Australia/VIC5145/2020|EPI ISL 519947|B.1.255|Australia|2020-04-14	Oceania|hCoV-19/Australia/VIC2093/2020|EPI ISL 480704|B.6|Australia|2020-06-15	0.0005405477	Oceania
Oceania|hCoV-19/Australia/VIC1273/2020|EPI ISL 436131|B.1|Australia|2020-04-14	Oceania|hCoV-19/Australia/VIC2093/2020|EPI ISL 480704|B.6|Australia|2020-06-15	0.0005413154	Oceania
Oceania|hCoV-19/Australia/VIC1372/2020|EPI ISL 456414|B.1.1|Australia|2020-04-14	Oceania|hCoV-19/Australia/VIC2093/2020|EPI ISL 480704|B.6|Australia|2020-06-15	0.0007112223	Oceania
Oceania|hCoV-19/Australia/VIC1373/2020|EPI ISL 456415|B.1.1|Australia|2020-04-14	Oceania|hCoV-19/Australia/VIC2093/2020|EPI ISL 480704|B.6|Australia|2020-06-15	0.0006482475	Oceania
Oceania|hCoV-19/Australia/VIC1387/2020|EPI ISL 561935|B.1.1.33|Australia|2020-04-14	Oceania|hCoV-19/Australia/VIC2093/2020|EPI ISL 480704|B.6|Australia|2020-06-15	0.0006148639	Oceania
Oceania|hCoV-19/Australia/VIC1274/2020|EPI ISL 436132|B.1.370|Australia|2020-04-14	Oceania|hCoV-19/Australia/VIC2093/2020|EPI ISL 480704|B.6|Australia|2020-06-15	0.0006591942	Oceania
Oceania|hCoV-19/New Zealand/20VR2539/2020|EPI ISL 456383|B.1|New Zealand|2020-04-15	Oceania|hCoV-19/Australia/VIC2093/2020|EPI ISL 480704|B.6|Australia|2020-06-15	0.0006049705	Oceania
Oceania|hCoV-19/New Zealand/20VR2556/2020|EPI ISL 456386|B.1|New Zealand|2020-04-15	Oceania|hCoV-19/Australia/VIC2093/2020|EPI ISL 480704|B.6|Australia|2020-06-15	0.0006386226	Oceania
Oceania|hCoV-19/Australia/QLD1017/2020|EPI ISL 530277|B.1|Australia|2020-04-15	Oceania|hCoV-19/Australia/VIC2093/2020|EPI ISL 480704|B.6|Australia|2020-06-15	0.0005713330	Oceania
Oceania|hCoV-19/Australia/QLD964/2020|EPI ISL 530238|B.1.5|Australia|2020-04-15	Oceania|hCoV-19/Australia/VIC2093/2020|EPI ISL 480704|B.6|Australia|2020-06-15	0.0006049705	Oceania
Oceania|hCoV-19/New Zealand/20VR2541/2020|EPI ISL 456384|B.1.1|New Zealand|2020-04-15	Oceania|hCoV-19/Australia/VIC2093/2020|EPI ISL 480704|B.6|Australia|2020-06-15	0.0005713658	Oceania
Oceania|hCoV-19/New Zealand/20VR2485/2020|EPI ISL 456380|B.1.1|New Zealand|2020-04-15	Oceania|hCoV-19/Australia/VIC2093/2020|EPI ISL 480704|B.6|Australia|2020-06-15	0.0005715194	Oceania
Oceania|hCoV-19/New Zealand/20VR2554/2020|EPI ISL 456385|B.1.5|New Zealand|2020-04-15	Oceania|hCoV-19/Australia/VIC2093/2020|EPI ISL 480704|B.6|Australia|2020-06-15	0.0005714766	Oceania
Oceania|hCoV-19/New Zealand/20VR2495/2020|EPI ISL 456381|B.1.1|New Zealand|2020-04-15	Oceania|hCoV-19/Australia/VIC2093/2020|EPI ISL 480704|B.6|Australia|2020-06-15	0.0006052087	Oceania
Oceania|hCoV-19/Australia/NSW943/2020|EPI ISL 545015|B.1.370|Australia|2020-04-15	Oceania|hCoV-19/Australia/VIC2093/2020|EPI ISL 480704|B.6|Australia|2020-06-15	0.0006467214	Oceania
Oceania|hCoV-19/Australia/NSW362/2020|EPI ISL 451623|B.1|Australia|2020-04-15	Oceania|hCoV-19/Australia/VIC2093/2020|EPI ISL 480704|B.6|Australia|2020-06-15	0.0004764460	Oceania
Oceania|hCoV-19/New Zealand/20VR2475/2020|EPI ISL 456379|B.1.1.296|New Zealand|2020-04-15	Oceania|hCoV-19/Australia/VIC2093/2020|EPI ISL 480704|B.6|Australia|2020-06-15	0.0006724570	Oceania
Oceania|hCoV-19/Australia/VIC1400/2020|EPI ISL 456433|B.1.370|Australia|2020-04-15	Oceania|hCoV-19/Australia/VIC2093/2020|EPI ISL 480704|B.6|Australia|2020-06-15	0.0006426178	Oceania
Oceania|hCoV-19/Australia/VIC1399/2020|EPI ISL 456432|B.1.370|Australia|2020-04-15	Oceania|hCoV-19/Australia/VIC2093/2020|EPI ISL 480704|B.6|Australia|2020-06-15	0.0006486273	Oceania
Oceania|hCoV-19/Australia/VIC1396/2020|EPI ISL 456430|B.1.1.1|Australia|2020-04-15	Oceania|hCoV-19/Australia/VIC2093/2020|EPI ISL 480704|B.6|Australia|2020-06-15	0.0006514958	Oceania
Oceania|hCoV-19/Australia/WA105/2020|EPI ISL 512758|B.1|Australia|2020-04-16	Oceania|hCoV-19/Australia/VIC2093/2020|EPI ISL 480704|B.6|Australia|2020-06-15	0.0005445816	Oceania
Oceania|hCoV-19/Australia/VIC1882/2020|EPI ISL 480592|B.1|Australia|2020-04-16	Oceania|hCoV-19/Australia/VIC2093/2020|EPI ISL 480704|B.6|Australia|2020-06-15	0.0006087475	Oceania
Oceania|hCoV-19/Australia/VIC1410/2020|EPI ISL 456429|B.1|Australia|2020-04-16	Oceania|hCoV-19/Australia/VIC2093/2020|EPI ISL 480704|B.6|Australia|2020-06-15	0.0005419204	Oceania
Oceania|hCoV-19/Australia/VIC1408/2020|EPI ISL 456426|B.1.1.1|Australia|2020-04-16	Oceania|hCoV-19/Australia/VIC2093/2020|EPI ISL 480704|B.6|Australia|2020-06-15	0.0006788860	Oceania
Oceania|hCoV-19/Australia/VIC1404/2020|EPI ISL 456422|B.1.1.1|Australia|2020-04-16	Oceania|hCoV-19/Australia/VIC2093/2020|EPI ISL 480704|B.6|Australia|2020-06-15	0.0006801556	Oceania
Oceania|hCoV-19/Australia/VIC1407/2020|EPI ISL 456424|B.1.1.1|Australia|2020-04-16	Oceania|hCoV-19/Australia/VIC2093/2020|EPI ISL 480704|B.6|Australia|2020-06-15	0.0006842507	Oceania
Oceania|hCoV-19/Australia/VIC1409/2020|EPI ISL 456428|B.1.1|Australia|2020-04-16	Oceania|hCoV-19/Australia/VIC2093/2020|EPI ISL 480704|B.6|Australia|2020-06-15	0.0006207548	Oceania
Oceania|hCoV-19/Australia/NSW2573/2020|EPI ISL 527059|B.1.1.1|Australia|2020-04-17	Oceania|hCoV-19/Australia/VIC2093/2020|EPI ISL 480704|B.6|Australia|2020-06-15	0.0007731407	Oceania
Oceania|hCoV-19/Australia/NSW353/2020|EPI ISL 451614|B.1.5|Australia|2020-04-17	Oceania|hCoV-19/Australia/VIC2093/2020|EPI ISL 480704|B.6|Australia|2020-06-15	0.0004424049	Oceania
Oceania|hCoV-19/Australia/NSW355/2020|EPI ISL 451616|B.1|Australia|2020-04-17	Oceania|hCoV-19/Australia/VIC2093/2020|EPI ISL 480704|B.6|Australia|2020-06-15	0.0004764682	Oceania
Oceania|hCoV-19/Australia/NSW600/2020|EPI ISL 478712|B.1|Australia|2020-04-17	Oceania|hCoV-19/Australia/VIC2093/2020|EPI ISL 480704|B.6|Australia|2020-06-15	0.0006467631	Oceania
Oceania|hCoV-19/Australia/NSW354/2020|EPI ISL 451615|B.1.5|Australia|2020-04-17	Oceania|hCoV-19/Australia/VIC2093/2020|EPI ISL 480704|B.6|Australia|2020-06-15	0.0005104885	Oceania
Oceania|hCoV-19/Australia/VIC1436/2020|EPI ISL 456441|B.1|Australia|2020-04-17	Oceania|hCoV-19/Australia/VIC2093/2020|EPI ISL 480704|B.6|Australia|2020-06-15	0.0005738076	Oceania
Oceania|hCoV-19/Australia/VIC1433/2020|EPI ISL 456440|B.1|Australia|2020-04-17	Oceania|hCoV-19/Australia/VIC2093/2020|EPI ISL 480704|B.6|Australia|2020-06-15	0.0005750818	Oceania
Oceania|hCoV-19/Australia/VIC1427/2020|EPI ISL 561936|B.1.5|Australia|2020-04-17	Oceania|hCoV-19/Australia/VIC2093/2020|EPI ISL 480704|B.6|Australia|2020-06-15	0.0005122657	Oceania
Oceania|hCoV-19/Australia/VIC1431/2020|EPI ISL 456438|B.1.1|Australia|2020-04-17	Oceania|hCoV-19/Australia/VIC2093/2020|EPI ISL 480704|B.6|Australia|2020-06-15	0.0006276393	Oceania
Oceania|hCoV-19/Australia/VIC1438/2020|EPI ISL 456442|B.1.1|Australia|2020-04-18	Oceania|hCoV-19/Australia/VIC2093/2020|EPI ISL 480704|B.6|Australia|2020-06-15	0.0005748227	Oceania
Oceania|hCoV-19/Australia/VIC1437/2020|EPI ISL 456437|B.1.1.1|Australia|2020-04-18	Oceania|hCoV-19/Australia/VIC2093/2020|EPI ISL 480704|B.6|Australia|2020-06-15	0.0007743038	Oceania
Oceania|hCoV-19/Australia/NSW363/2020|EPI ISL 451624|B.1.212|Australia|2020-04-19	Oceania|hCoV-19/Australia/VIC2093/2020|EPI ISL 480704|B.6|Australia|2020-06-15	0.0004764669	Oceania
Oceania|hCoV-19/Australia/VIC1441/2020|EPI ISL 456443|B.1|Australia|2020-04-19	Oceania|hCoV-19/Australia/VIC2093/2020|EPI ISL 480704|B.6|Australia|2020-06-15	0.0005410777	Oceania
Oceania|hCoV-19/Australia/VIC1440/2020|EPI ISL 563977|B.1|Australia|2020-04-19	Oceania|hCoV-19/Australia/VIC2093/2020|EPI ISL 480704|B.6|Australia|2020-06-15	0.0005410958	Oceania
Oceania|hCoV-19/Australia/WA37/2020|EPI ISL 470854|B.1|Australia|2020-04-20	Oceania|hCoV-19/Australia/VIC2093/2020|EPI ISL 480704|B.6|Australia|2020-06-15	0.0006050360	Oceania
Oceania|hCoV-19/Australia/NSW593/2020|EPI ISL 478705|B.1|Australia|2020-04-20	Oceania|hCoV-19/Australia/VIC2093/2020|EPI ISL 480704|B.6|Australia|2020-06-15	0.0006126529	Oceania
Oceania|hCoV-19/Australia/NSW369/2020|EPI ISL 451630|B.1.5|Australia|2020-04-20	Oceania|hCoV-19/Australia/VIC2093/2020|EPI ISL 480704|B.6|Australia|2020-06-15	0.0004424049	Oceania
Oceania|hCoV-19/Australia/VIC1450/2020|EPI ISL 562066|B.1|Australia|2020-04-20	Oceania|hCoV-19/Australia/VIC2093/2020|EPI ISL 480704|B.6|Australia|2020-06-15	0.0005443911	Oceania
Oceania|hCoV-19/Australia/NSW2574/2020|EPI ISL 527060|B|Australia|2020-04-21	Oceania|hCoV-19/Australia/VIC2093/2020|EPI ISL 480704|B.6|Australia|2020-06-15	0.0005377048	Oceania
Oceania|hCoV-19/Australia/NSW382/2020|EPI ISL 451642|B.1.5|Australia|2020-04-21	Oceania|hCoV-19/Australia/VIC2093/2020|EPI ISL 480704|B.6|Australia|2020-06-15	0.0006126421	Oceania
Oceania|hCoV-19/Australia/VIC1459/2020|EPI ISL 456448|B.1|Australia|2020-04-21	Oceania|hCoV-19/Australia/VIC2093/2020|EPI ISL 480704|B.6|Australia|2020-06-15	0.0005722827	Oceania
Oceania|hCoV-19/Australia/VIC1464/2020|EPI ISL 456446|B.1|Australia|2020-04-21	Oceania|hCoV-19/Australia/VIC2093/2020|EPI ISL 480704|B.6|Australia|2020-06-15	0.0005410775	Oceania
Oceania|hCoV-19/Australia/NSW488/2020|EPI ISL 455028|B.1.5|Australia|2020-04-22	Oceania|hCoV-19/Australia/VIC2093/2020|EPI ISL 480704|B.6|Australia|2020-06-15	0.0004424049	Oceania
Oceania|hCoV-19/Australia/VIC1466/2020|EPI ISL 456449|B.31|Australia|2020-04-22	Oceania|hCoV-19/Australia/VIC2093/2020|EPI ISL 480704|B.6|Australia|2020-06-15	0.0005118697	Oceania
Oceania|hCoV-19/Australia/VIC1465/2020|EPI ISL 456447|B.1|Australia|2020-04-22	Oceania|hCoV-19/Australia/VIC2093/2020|EPI ISL 480704|B.6|Australia|2020-06-15	0.0005535613	Oceania
Oceania|hCoV-19/Australia/NSW491/2020|EPI ISL 455031|B.1|Australia|2020-04-23	Oceania|hCoV-19/Australia/VIC2093/2020|EPI ISL 480704|B.6|Australia|2020-06-15	0.0004764455	Oceania
Oceania|hCoV-19/Australia/NSW489/2020|EPI ISL 455029|B.1.5|Australia|2020-04-23	Oceania|hCoV-19/Australia/VIC2093/2020|EPI ISL 480704|B.6|Australia|2020-06-15	0.0004424049	Oceania
Oceania|hCoV-19/New Zealand/20VR3004/2020|EPI ISL 456396|B.1.1|New Zealand|2020-04-25	Oceania|hCoV-19/Australia/VIC2093/2020|EPI ISL 480704|B.6|Australia|2020-06-15	0.0006050162	Oceania
Oceania|hCoV-19/New Zealand/20VR2659/2020|EPI ISL 456388|B.1.1|New Zealand|2020-04-25	Oceania|hCoV-19/Australia/VIC2093/2020|EPI ISL 480704|B.6|Australia|2020-06-15	0.0005713658	Oceania
Oceania|hCoV-19/New Zealand/20VR3003/2020|EPI ISL 456395|B.1.1|New Zealand|2020-04-25	Oceania|hCoV-19/Australia/VIC2093/2020|EPI ISL 480704|B.6|Australia|2020-06-15	0.0006053006	Oceania
Oceania|hCoV-19/New Zealand/20VR2917/2020|EPI ISL 456390|B.1.370|New Zealand|2020-04-25	Oceania|hCoV-19/Australia/VIC2093/2020|EPI ISL 480704|B.6|Australia|2020-06-15	0.0006051083	Oceania
Oceania|hCoV-19/New Zealand/20VR3045/2020|EPI ISL 456402|B.1.1|New Zealand|2020-04-25	Oceania|hCoV-19/Australia/VIC2093/2020|EPI ISL 480704|B.6|Australia|2020-06-15	0.0005714426	Oceania
Oceania|hCoV-19/New Zealand/20VR3040/2020|EPI ISL 456401|B|New Zealand|2020-04-25	Oceania|hCoV-19/Australia/VIC2093/2020|EPI ISL 480704|B.6|Australia|2020-06-15	0.0004452834	Oceania
Oceania|hCoV-19/New Zealand/20VR2717/2020|EPI ISL 456389|B.1.5|New Zealand|2020-04-25	Oceania|hCoV-19/Australia/VIC2093/2020|EPI ISL 480704|B.6|Australia|2020-06-15	0.0005179253	Oceania
Oceania|hCoV-19/Australia/WA58/2020|EPI ISL 470875|B.1|Australia|2020-04-26	Oceania|hCoV-19/Australia/VIC2093/2020|EPI ISL 480704|B.6|Australia|2020-06-15	0.0005739236	Oceania
Oceania|hCoV-19/Australia/NSW495/2020|EPI ISL 455035|B.1.5|Australia|2020-04-26	Oceania|hCoV-19/Australia/VIC2093/2020|EPI ISL 480704|B.6|Australia|2020-06-15	0.0004424048	Oceania
Oceania|hCoV-19/Australia/NSW2115/2020|EPI ISL 500621|B.1.5|Australia|2020-04-26	Oceania|hCoV-19/Australia/VIC2093/2020|EPI ISL 480704|B.6|Australia|2020-06-15	0.0004704907	Oceania
Oceania|hCoV-19/Australia/NSW2116/2020|EPI ISL 500622|B.6|Australia|2020-04-27	Oceania|hCoV-19/Australia/VIC2093/2020|EPI ISL 480704|B.6|Australia|2020-06-15	0.0002351848	Oceania
Oceania|hCoV-19/Australia/VIC1489/2020|EPI ISL 456456|B.1|Australia|2020-04-27	Oceania|hCoV-19/Australia/VIC2093/2020|EPI ISL 480704|B.6|Australia|2020-06-15	0.0005391998	Oceania
Oceania|hCoV-19/Australia/VIC1490/2020|EPI ISL 456457|B.4|Australia|2020-04-27	Oceania|hCoV-19/Australia/VIC2093/2020|EPI ISL 480704|B.6|Australia|2020-06-15	0.0005751403	Oceania
Oceania|hCoV-19/Australia/VIC1501/2020|EPI ISL 456466|B.1|Australia|2020-04-27	Oceania|hCoV-19/Australia/VIC2093/2020|EPI ISL 480704|B.6|Australia|2020-06-15	0.0005515959	Oceania
Oceania|hCoV-19/Australia/WA21/2020|EPI ISL 470839|B|Australia|2020-04-28	Oceania|hCoV-19/Australia/VIC2093/2020|EPI ISL 480704|B.6|Australia|2020-06-15	0.0005042254	Oceania
Oceania|hCoV-19/New Zealand/20VR3064/2020|EPI ISL 456403|B.4|New Zealand|2020-04-28	Oceania|hCoV-19/Australia/VIC2093/2020|EPI ISL 480704|B.6|Australia|2020-06-15	0.0005714099	Oceania
Oceania|hCoV-19/Australia/VIC1519/2020|EPI ISL 456458|B.4|Australia|2020-04-28	Oceania|hCoV-19/Australia/VIC2093/2020|EPI ISL 480704|B.6|Australia|2020-06-15	0.0005798621	Oceania
Oceania|hCoV-19/Australia/VIC1502/2020|EPI ISL 456462|B.6|Australia|2020-04-29	Oceania|hCoV-19/Australia/VIC2093/2020|EPI ISL 480704|B.6|Australia|2020-06-15	0.0003031937	Oceania
Oceania|hCoV-19/Australia/VIC1496/2020|EPI ISL 456460|B.4|Australia|2020-04-29	Oceania|hCoV-19/Australia/VIC2093/2020|EPI ISL 480704|B.6|Australia|2020-06-15	0.0005411278	Oceania
Oceania|hCoV-19/Australia/VIC1497/2020|EPI ISL 456461|B.1|Australia|2020-04-29	Oceania|hCoV-19/Australia/VIC2093/2020|EPI ISL 480704|B.6|Australia|2020-06-15	0.0005455785	Oceania
Oceania|hCoV-19/Australia/NSW515/2020|EPI ISL 455055|B.1.5|Australia|2020-04-30	Oceania|hCoV-19/Australia/VIC2093/2020|EPI ISL 480704|B.6|Australia|2020-06-15	0.0004424049	Oceania
Oceania|hCoV-19/Australia/VIC1504/2020|EPI ISL 456468|B.4|Australia|2020-04-30	Oceania|hCoV-19/Australia/VIC2093/2020|EPI ISL 480704|B.6|Australia|2020-06-15	0.0005412562	Oceania
Oceania|hCoV-19/Australia/VIC1505/2020|EPI ISL 456469|B.4|Australia|2020-04-30	Oceania|hCoV-19/Australia/VIC2093/2020|EPI ISL 480704|B.6|Australia|2020-06-15	0.0006123139	Oceania
Oceania|hCoV-19/Australia/VIC1506/2020|EPI ISL 456470|B.1|Australia|2020-04-30	Oceania|hCoV-19/Australia/VIC2093/2020|EPI ISL 480704|B.6|Australia|2020-06-15	0.0005545014	Oceania
Oceania|hCoV-19/Australia/NSW517/2020|EPI ISL 455057|B.1.5|Australia|2020-05-01	Oceania|hCoV-19/Australia/VIC2093/2020|EPI ISL 480704|B.6|Australia|2020-06-15	0.0004424048	Oceania
Oceania|hCoV-19/Australia/VIC1511/2020|EPI ISL 456476|B.1|Australia|2020-05-01	Oceania|hCoV-19/Australia/VIC2093/2020|EPI ISL 480704|B.6|Australia|2020-06-15	0.0005734142	Oceania
Oceania|hCoV-19/Australia/VIC1510/2020|EPI ISL 456475|B.1|Australia|2020-05-01	Oceania|hCoV-19/Australia/VIC2093/2020|EPI ISL 480704|B.6|Australia|2020-06-15	0.0005591320	Oceania
Oceania|hCoV-19/Australia/VIC2006/2020|EPI ISL 521903|B.4|Australia|2020-05-02	Oceania|hCoV-19/Australia/VIC2093/2020|EPI ISL 480704|B.6|Australia|2020-06-15	0.0007059814	Oceania
Oceania|hCoV-19/Australia/VIC1513/2020|EPI ISL 456477|B.1.1|Australia|2020-05-02	Oceania|hCoV-19/Australia/VIC2093/2020|EPI ISL 480704|B.6|Australia|2020-06-15	0.0007090135	Oceania
Oceania|hCoV-19/Australia/VIC1736/2020|EPI ISL 456633|B.4|Australia|2020-05-02	Oceania|hCoV-19/Australia/VIC2093/2020|EPI ISL 480704|B.6|Australia|2020-06-15	0.0007123255	Oceania
Oceania|hCoV-19/Australia/VIC1738/2020|EPI ISL 456635|B.4|Australia|2020-05-02	Oceania|hCoV-19/Australia/VIC2093/2020|EPI ISL 480704|B.6|Australia|2020-06-15	0.0006858848	Oceania
Oceania|hCoV-19/Australia/VIC1737/2020|EPI ISL 456634|B.1.246|Australia|2020-05-02	Oceania|hCoV-19/Australia/VIC2093/2020|EPI ISL 480704|B.6|Australia|2020-06-15	0.0005852156	Oceania
Oceania|hCoV-19/Australia/NSW521/2020|EPI ISL 455061|B.1.5|Australia|2020-05-03	Oceania|hCoV-19/Australia/VIC2093/2020|EPI ISL 480704|B.6|Australia|2020-06-15	0.0004424040	Oceania
Oceania|hCoV-19/Australia/VIC1560/2020|EPI ISL 456483|B.1|Australia|2020-05-03	Oceania|hCoV-19/Australia/VIC2093/2020|EPI ISL 480704|B.6|Australia|2020-06-15	0.0006089229	Oceania
Oceania|hCoV-19/Australia/VIC1558/2020|EPI ISL 456481|B.1.246|Australia|2020-05-03	Oceania|hCoV-19/Australia/VIC2093/2020|EPI ISL 480704|B.6|Australia|2020-06-15	0.0005953379	Oceania
Oceania|hCoV-19/Australia/NSW520/2020|EPI ISL 455060|B.1|Australia|2020-05-04	Oceania|hCoV-19/Australia/VIC2093/2020|EPI ISL 480704|B.6|Australia|2020-06-15	0.0004764449	Oceania
Oceania|hCoV-19/Australia/NSW518/2020|EPI ISL 455058|B.1.5|Australia|2020-05-05	Oceania|hCoV-19/Australia/VIC2093/2020|EPI ISL 480704|B.6|Australia|2020-06-15	0.0004424049	Oceania
Oceania|hCoV-19/Australia/VIC1800/2020|EPI ISL 480607|B.1|Australia|2020-05-05	Oceania|hCoV-19/Australia/VIC2093/2020|EPI ISL 480704|B.6|Australia|2020-06-15	0.0005410960	Oceania
Oceania|hCoV-19/Australia/VIC1733/2020|EPI ISL 456631|B.4|Australia|2020-05-05	Oceania|hCoV-19/Australia/VIC2093/2020|EPI ISL 480704|B.6|Australia|2020-06-15	0.0005852763	Oceania
Oceania|hCoV-19/Australia/SAP212/2020|EPI ISL 467989|B.1.5|Australia|2020-05-05	Oceania|hCoV-19/Australia/VIC2093/2020|EPI ISL 480704|B.6|Australia|2020-06-15	0.0004820716	Oceania
Oceania|hCoV-19/Australia/NSW531/2020|EPI ISL 455070|B.1.5|Australia|2020-05-06	Oceania|hCoV-19/Australia/VIC2093/2020|EPI ISL 480704|B.6|Australia|2020-06-15	0.0004764459	Oceania
Oceania|hCoV-19/Australia/VIC1585/2020|EPI ISL 456504|B.1|Australia|2020-05-06	Oceania|hCoV-19/Australia/VIC2093/2020|EPI ISL 480704|B.6|Australia|2020-06-15	0.0005402922	Oceania
Oceania|hCoV-19/Australia/VIC1566/2020|EPI ISL 456484|B.1.246|Australia|2020-05-06	Oceania|hCoV-19/Australia/VIC2093/2020|EPI ISL 480704|B.6|Australia|2020-06-15	0.0005745765	Oceania
Oceania|hCoV-19/Australia/VIC1584/2020|EPI ISL 456503|B.1|Australia|2020-05-06	Oceania|hCoV-19/Australia/VIC2093/2020|EPI ISL 480704|B.6|Australia|2020-06-15	0.0005410776	Oceania
Oceania|hCoV-19/Australia/VIC1583/2020|EPI ISL 456502|B.6|Australia|2020-05-06	Oceania|hCoV-19/Australia/VIC2093/2020|EPI ISL 480704|B.6|Australia|2020-06-15	0.0003042698	Oceania
Oceania|hCoV-19/Australia/VIC1621/2020|EPI ISL 456529|B.1.272|Australia|2020-05-06	Oceania|hCoV-19/Australia/VIC2093/2020|EPI ISL 480704|B.6|Australia|2020-06-15	0.0005767762	Oceania
Oceania|hCoV-19/Australia/VIC1617/2020|EPI ISL 456525|B.1|Australia|2020-05-06	Oceania|hCoV-19/Australia/VIC2093/2020|EPI ISL 480704|B.6|Australia|2020-06-15	0.0005463791	Oceania
Oceania|hCoV-19/Australia/NSW530/2020|EPI ISL 455069|B.1.5|Australia|2020-05-07	Oceania|hCoV-19/Australia/VIC2093/2020|EPI ISL 480704|B.6|Australia|2020-06-15	0.0004424039	Oceania
Oceania|hCoV-19/Australia/WA62/2020|EPI ISL 512715|B.1.247|Australia|2020-05-07	Oceania|hCoV-19/Australia/VIC2093/2020|EPI ISL 480704|B.6|Australia|2020-06-15	0.0006467769	Oceania
Oceania|hCoV-19/Australia/VIC1572/2020|EPI ISL 456489|B.1|Australia|2020-05-07	Oceania|hCoV-19/Australia/VIC2093/2020|EPI ISL 480704|B.6|Australia|2020-06-15	0.0006500030	Oceania
Oceania|hCoV-19/Australia/NSW532/2020|EPI ISL 455071|B.1|Australia|2020-05-08	Oceania|hCoV-19/Australia/VIC2093/2020|EPI ISL 480704|B.6|Australia|2020-06-15	0.0005445318	Oceania
Oceania|hCoV-19/Australia/VIC1665/2020|EPI ISL 456566|B.1.247|Australia|2020-05-09	Oceania|hCoV-19/Australia/VIC2093/2020|EPI ISL 480704|B.6|Australia|2020-06-15	0.0006428249	Oceania
Oceania|hCoV-19/Australia/VIC1664/2020|EPI ISL 456565|B.1|Australia|2020-05-10	Oceania|hCoV-19/Australia/VIC2093/2020|EPI ISL 480704|B.6|Australia|2020-06-15	0.0006387863	Oceania
Oceania|hCoV-19/Australia/VIC1599/2020|EPI ISL 456499|B.1.255|Australia|2020-05-10	Oceania|hCoV-19/Australia/VIC2093/2020|EPI ISL 480704|B.6|Australia|2020-06-15	0.0006429390	Oceania
Oceania|hCoV-19/Australia/WA84/2020|EPI ISL 512737|B.1.247|Australia|2020-05-11	Oceania|hCoV-19/Australia/VIC2093/2020|EPI ISL 480704|B.6|Australia|2020-06-15	0.0006808318	Oceania
Oceania|hCoV-19/Australia/VIC1593/2020|EPI ISL 456513|B.1.246|Australia|2020-05-11	Oceania|hCoV-19/Australia/VIC2093/2020|EPI ISL 480704|B.6|Australia|2020-06-15	0.0006087582	Oceania
Oceania|hCoV-19/Australia/VIC1592/2020|EPI ISL 456512|B.1.246|Australia|2020-05-11	Oceania|hCoV-19/Australia/VIC2093/2020|EPI ISL 480704|B.6|Australia|2020-06-15	0.0005749262	Oceania
Oceania|hCoV-19/Australia/VIC1591/2020|EPI ISL 456511|B.1.1|Australia|2020-05-11	Oceania|hCoV-19/Australia/VIC2093/2020|EPI ISL 480704|B.6|Australia|2020-06-15	0.0007117041	Oceania
Oceania|hCoV-19/Australia/VIC1663/2020|EPI ISL 456564|B.1.246|Australia|2020-05-11	Oceania|hCoV-19/Australia/VIC2093/2020|EPI ISL 480704|B.6|Australia|2020-06-15	0.0005798272	Oceania
Oceania|hCoV-19/Australia/NSW551/2020|EPI ISL 455090|B.1.246|Australia|2020-05-12	Oceania|hCoV-19/Australia/VIC2093/2020|EPI ISL 480704|B.6|Australia|2020-06-15	0.0005786200	Oceania
Oceania|hCoV-19/Australia/WA63/2020|EPI ISL 512716|B.1.247|Australia|2020-05-12	Oceania|hCoV-19/Australia/VIC2093/2020|EPI ISL 480704|B.6|Australia|2020-06-15	0.0006808319	Oceania
Oceania|hCoV-19/Australia/NSW2292/2020|EPI ISL 500703|B.1.246|Australia|2020-05-12	Oceania|hCoV-19/Australia/VIC2093/2020|EPI ISL 480704|B.6|Australia|2020-06-15	0.0006050115	Oceania
Oceania|hCoV-19/Australia/NSW552/2020|EPI ISL 455091|B.1|Australia|2020-05-13	Oceania|hCoV-19/Australia/VIC2093/2020|EPI ISL 480704|B.6|Australia|2020-06-15	0.0006126599	Oceania
Oceania|hCoV-19/Australia/NSW535/2020|EPI ISL 455074|B.1.1|Australia|2020-05-13	Oceania|hCoV-19/Australia/VIC2093/2020|EPI ISL 480704|B.6|Australia|2020-06-15	0.0006126886	Oceania
Oceania|hCoV-19/Australia/VIC1612/2020|EPI ISL 456522|B.1.247|Australia|2020-05-13	Oceania|hCoV-19/Australia/VIC2093/2020|EPI ISL 480704|B.6|Australia|2020-06-15	0.0006463664	Oceania
Oceania|hCoV-19/Australia/VIC1651/2020|EPI ISL 456553|B.6|Australia|2020-05-14	Oceania|hCoV-19/Australia/VIC2093/2020|EPI ISL 480704|B.6|Australia|2020-06-15	0.0002366777	Oceania
Oceania|hCoV-19/Australia/VIC1631/2020|EPI ISL 456536|B.6|Australia|2020-05-14	Oceania|hCoV-19/Australia/VIC2093/2020|EPI ISL 480704|B.6|Australia|2020-06-15	0.0003382701	Oceania
Oceania|hCoV-19/Australia/VIC1653/2020|EPI ISL 456555|B.6|Australia|2020-05-14	Oceania|hCoV-19/Australia/VIC2093/2020|EPI ISL 480704|B.6|Australia|2020-06-15	0.0002369210	Oceania
Oceania|hCoV-19/Australia/VIC1652/2020|EPI ISL 456554|B.1.186|Australia|2020-05-14	Oceania|hCoV-19/Australia/VIC2093/2020|EPI ISL 480704|B.6|Australia|2020-06-15	0.0006623443	Oceania
Oceania|hCoV-19/Australia/VIC1629/2020|EPI ISL 456534|B.6|Australia|2020-05-14	Oceania|hCoV-19/Australia/VIC2093/2020|EPI ISL 480704|B.6|Australia|2020-06-15	0.0003517606	Oceania
Oceania|hCoV-19/Australia/VIC1679/2020|EPI ISL 456581|B.1.275|Australia|2020-05-16	Oceania|hCoV-19/Australia/VIC2093/2020|EPI ISL 480704|B.6|Australia|2020-06-15	0.0006087545	Oceania
Oceania|hCoV-19/Australia/ACT0074/2020|EPI ISL 498534|B.1.5|Australia|2020-05-16	Oceania|hCoV-19/Australia/VIC2093/2020|EPI ISL 480704|B.6|Australia|2020-06-15	0.0004867307	Oceania
Oceania|hCoV-19/Australia/VIC1698/2020|EPI ISL 456585|B.1|Australia|2020-05-17	Oceania|hCoV-19/Australia/VIC2093/2020|EPI ISL 480704|B.6|Australia|2020-06-15	0.0006489288	Oceania
Oceania|hCoV-19/Australia/NSW553/2020|EPI ISL 455092|B.1.275|Australia|2020-05-18	Oceania|hCoV-19/Australia/VIC2093/2020|EPI ISL 480704|B.6|Australia|2020-06-15	0.0006467614	Oceania
Oceania|hCoV-19/Australia/VIC1710/2020|EPI ISL 456615|B.1|Australia|2020-05-19	Oceania|hCoV-19/Australia/VIC2093/2020|EPI ISL 480704|B.6|Australia|2020-06-15	0.0006548766	Oceania
Oceania|hCoV-19/Australia/NSW554/2020|EPI ISL 455093|B.1.275|Australia|2020-05-20	Oceania|hCoV-19/Australia/VIC2093/2020|EPI ISL 480704|B.6|Australia|2020-06-15	0.0006467916	Oceania
Oceania|hCoV-19/Australia/NSW2306/2020|EPI ISL 500704|B.1.275|Australia|2020-05-20	Oceania|hCoV-19/Australia/VIC2093/2020|EPI ISL 480704|B.6|Australia|2020-06-15	0.0006723137	Oceania
Oceania|hCoV-19/Australia/VIC1688/2020|EPI ISL 456590|B.1|Australia|2020-05-20	Oceania|hCoV-19/Australia/VIC2093/2020|EPI ISL 480704|B.6|Australia|2020-06-15	0.0006255496	Oceania
Oceania|hCoV-19/Australia/VIC1775/2020|EPI ISL 456644|B.1.1.52|Australia|2020-05-21	Oceania|hCoV-19/Australia/VIC2093/2020|EPI ISL 480704|B.6|Australia|2020-06-15	0.0007542008	Oceania
Oceania|hCoV-19/Australia/VIC1797/2020|EPI ISL 480621|B.6|Australia|2020-05-23	Oceania|hCoV-19/Australia/VIC2093/2020|EPI ISL 480704|B.6|Australia|2020-06-15	0.0002395636	Oceania
Oceania|hCoV-19/Australia/NSW2314/2020|EPI ISL 500706|A|Australia|2020-05-24	Oceania|hCoV-19/Australia/VIC2093/2020|EPI ISL 480704|B.6|Australia|2020-06-15	0.0005377443	Oceania
Oceania|hCoV-19/Australia/NSW560/2020|EPI ISL 455099|A|Australia|2020-05-24	Oceania|hCoV-19/Australia/VIC2093/2020|EPI ISL 480704|B.6|Australia|2020-06-15	0.0005105272	Oceania
Oceania|hCoV-19/Australia/VIC1743/2020|EPI ISL 456638|B.1.255|Australia|2020-05-24	Oceania|hCoV-19/Australia/VIC2093/2020|EPI ISL 480704|B.6|Australia|2020-06-15	0.0006160148	Oceania
Oceania|hCoV-19/Australia/VIC1783/2020|EPI ISL 456646|B.1|Australia|2020-05-26	Oceania|hCoV-19/Australia/VIC2093/2020|EPI ISL 480704|B.6|Australia|2020-06-15	0.0005506282	Oceania
Oceania|hCoV-19/Australia/NSW615/2020|EPI ISL 490024|B.1.36|Australia|2020-05-27	Oceania|hCoV-19/Australia/VIC2093/2020|EPI ISL 480704|B.6|Australia|2020-06-15	0.0006807519	Oceania
Oceania|hCoV-19/Australia/VIC1787/2020|EPI ISL 456649|A|Australia|2020-05-27	Oceania|hCoV-19/Australia/VIC2093/2020|EPI ISL 480704|B.6|Australia|2020-06-15	0.0006428832	Oceania
Oceania|hCoV-19/Australia/VIC1786/2020|EPI ISL 456648|B.1.1|Australia|2020-05-27	Oceania|hCoV-19/Australia/VIC2093/2020|EPI ISL 480704|B.6|Australia|2020-06-15	0.0007883811	Oceania
Oceania|hCoV-19/Australia/VIC1826/2020|EPI ISL 521876|B.1|Australia|2020-05-28	Oceania|hCoV-19/Australia/VIC2093/2020|EPI ISL 480704|B.6|Australia|2020-06-15	0.0007407919	Oceania
Oceania|hCoV-19/Australia/VIC1804/2020|EPI ISL 480630|B.1|Australia|2020-05-28	Oceania|hCoV-19/Australia/VIC2093/2020|EPI ISL 480704|B.6|Australia|2020-06-15	0.0007126474	Oceania
Oceania|hCoV-19/Australia/VIC1825/2020|EPI ISL 521875|B.6|Australia|2020-05-29	Oceania|hCoV-19/Australia/VIC2093/2020|EPI ISL 480704|B.6|Australia|2020-06-15	0.0002356042	Oceania
Oceania|hCoV-19/Australia/VIC1803/2020|EPI ISL 480629|B.6|Australia|2020-05-29	Oceania|hCoV-19/Australia/VIC2093/2020|EPI ISL 480704|B.6|Australia|2020-06-15	0.0002399072	Oceania
Oceania|hCoV-19/Australia/VIC1838/2020|EPI ISL 521884|B.1.1|Australia|2020-05-30	Oceania|hCoV-19/Australia/VIC2093/2020|EPI ISL 480704|B.6|Australia|2020-06-15	0.0006397587	Oceania
Oceania|hCoV-19/Australia/WA64/2020|EPI ISL 512717|B.1|Australia|2020-05-30	Oceania|hCoV-19/Australia/VIC2093/2020|EPI ISL 480704|B.6|Australia|2020-06-15	0.0008512325	Oceania
Oceania|hCoV-19/Australia/VIC1816/2020|EPI ISL 480640|B.1.1|Australia|2020-05-30	Oceania|hCoV-19/Australia/VIC2093/2020|EPI ISL 480704|B.6|Australia|2020-06-15	0.0006427019	Oceania
Oceania|hCoV-19/Australia/NSW621/2020|EPI ISL 490030|B.1.1.1|Australia|2020-05-31	Oceania|hCoV-19/Australia/VIC2093/2020|EPI ISL 480704|B.6|Australia|2020-06-15	0.0008511542	Oceania
Oceania|hCoV-19/Australia/VIC1894/2020|EPI ISL 480650|B.1.1|Australia|2020-05-31	Oceania|hCoV-19/Australia/VIC2093/2020|EPI ISL 480704|B.6|Australia|2020-06-15	0.0006427453	Oceania
Oceania|hCoV-19/Australia/VIC1892/2020|EPI ISL 480649|B.6|Australia|2020-05-31	Oceania|hCoV-19/Australia/VIC2093/2020|EPI ISL 480704|B.6|Australia|2020-06-15	0.0002719489	Oceania
Oceania|hCoV-19/Australia/VIC1820/2020|EPI ISL 561722|B|Australia|2020-05-31	Oceania|hCoV-19/Australia/VIC2093/2020|EPI ISL 480704|B.6|Australia|2020-06-15	0.0004476271	Oceania
Oceania|hCoV-19/Australia/VIC2013/2020|EPI ISL 480655|B.1.1.1|Australia|2020-06-01	Oceania|hCoV-19/Australia/VIC2093/2020|EPI ISL 480704|B.6|Australia|2020-06-15	0.0008116723	Oceania
Oceania|hCoV-19/Australia/VIC1899/2020|EPI ISL 480653|B.1.247|Australia|2020-06-01	Oceania|hCoV-19/Australia/VIC2093/2020|EPI ISL 480704|B.6|Australia|2020-06-15	0.0006425992	Oceania
Oceania|hCoV-19/Australia/VIC2011/2020|EPI ISL 480656|B.1.186|Australia|2020-06-01	Oceania|hCoV-19/Australia/VIC2093/2020|EPI ISL 480704|B.6|Australia|2020-06-15	0.0006482737	Oceania
Oceania|hCoV-19/Australia/VIC2012/2020|EPI ISL 480654|B.1.1.1|Australia|2020-06-01	Oceania|hCoV-19/Australia/VIC2093/2020|EPI ISL 480704|B.6|Australia|2020-06-15	0.0008744332	Oceania
Oceania|hCoV-19/Australia/VIC2021/2020|EPI ISL 480663|B.1.247|Australia|2020-06-03	Oceania|hCoV-19/Australia/VIC2093/2020|EPI ISL 480704|B.6|Australia|2020-06-15	0.0008262589	Oceania
Oceania|hCoV-19/Australia/WA67/2020|EPI ISL 512720|B.1.1|Australia|2020-06-04	Oceania|hCoV-19/Australia/VIC2093/2020|EPI ISL 480704|B.6|Australia|2020-06-15	0.0006470835	Oceania
Oceania|hCoV-19/Australia/VIC2025/2020|EPI ISL 480665|B.1.1.1|Australia|2020-06-05	Oceania|hCoV-19/Australia/VIC2093/2020|EPI ISL 480704|B.6|Australia|2020-06-15	0.0007733953	Oceania
Oceania|hCoV-19/Australia/VIC2027/2020|EPI ISL 480668|B.1.160|Australia|2020-06-06	Oceania|hCoV-19/Australia/VIC2093/2020|EPI ISL 480704|B.6|Australia|2020-06-15	0.0008406435	Oceania
Oceania|hCoV-19/Australia/VIC2026/2020|EPI ISL 480667|B.1.247|Australia|2020-06-06	Oceania|hCoV-19/Australia/VIC2093/2020|EPI ISL 480704|B.6|Australia|2020-06-15	0.0006416446	Oceania
Oceania|hCoV-19/Australia/NSW613/2020|EPI ISL 490022|B.1.1|Australia|2020-06-07	Oceania|hCoV-19/Australia/VIC2093/2020|EPI ISL 480704|B.6|Australia|2020-06-15	0.0005445639	Oceania
Oceania|hCoV-19/Australia/VIC1944/2020|EPI ISL 480669|B.1.1.1|Australia|2020-06-07	Oceania|hCoV-19/Australia/VIC2093/2020|EPI ISL 480704|B.6|Australia|2020-06-15	0.0007732394	Oceania
Oceania|hCoV-19/Australia/NSW597/2020|EPI ISL 478709|B.4|Australia|2020-06-08	Oceania|hCoV-19/Australia/VIC2093/2020|EPI ISL 480704|B.6|Australia|2020-06-15	0.0007830620	Oceania
Oceania|hCoV-19/Australia/NSW598/2020|EPI ISL 478710|B.1.255|Australia|2020-06-08	Oceania|hCoV-19/Australia/VIC2093/2020|EPI ISL 480704|B.6|Australia|2020-06-15	0.0005786485	Oceania
Oceania|hCoV-19/Australia/VIC1950/2020|EPI ISL 480674|B.1.275|Australia|2020-06-09	Oceania|hCoV-19/Australia/VIC2093/2020|EPI ISL 480704|B.6|Australia|2020-06-15	0.0006722912	Oceania
Oceania|hCoV-19/Australia/NSW631/2020|EPI ISL 490040|B.1.1|Australia|2020-06-09	Oceania|hCoV-19/Australia/VIC2093/2020|EPI ISL 480704|B.6|Australia|2020-06-15	0.0007489606	Oceania
Oceania|hCoV-19/Australia/VIC1948/2020|EPI ISL 480672|B.1.1|Australia|2020-06-09	Oceania|hCoV-19/Australia/VIC2093/2020|EPI ISL 480704|B.6|Australia|2020-06-15	0.0006722787	Oceania
Oceania|hCoV-19/Australia/VIC1953/2020|EPI ISL 480677|B.1.246|Australia|2020-06-09	Oceania|hCoV-19/Australia/VIC2093/2020|EPI ISL 480704|B.6|Australia|2020-06-15	0.0006050752	Oceania
Oceania|hCoV-19/Australia/VIC1949/2020|EPI ISL 480673|B.1.275|Australia|2020-06-09	Oceania|hCoV-19/Australia/VIC2093/2020|EPI ISL 480704|B.6|Australia|2020-06-15	0.0008784223	Oceania
Oceania|hCoV-19/Australia/VIC1945/2020|EPI ISL 480670|B.1.1.1|Australia|2020-06-09	Oceania|hCoV-19/Australia/VIC2093/2020|EPI ISL 480704|B.6|Australia|2020-06-15	0.0007262444	Oceania
Oceania|hCoV-19/Australia/VIC1954/2020|EPI ISL 480678|B.1.160|Australia|2020-06-10	Oceania|hCoV-19/Australia/VIC2093/2020|EPI ISL 480704|B.6|Australia|2020-06-15	0.0007731467	Oceania
Oceania|hCoV-19/Australia/NSW612/2020|EPI ISL 490021|B.1.1.1|Australia|2020-06-10	Oceania|hCoV-19/Australia/VIC2093/2020|EPI ISL 480704|B.6|Australia|2020-06-15	0.0008853018	Oceania
Oceania|hCoV-19/Australia/VIC1951/2020|EPI ISL 480675|B.1|Australia|2020-06-10	Oceania|hCoV-19/Australia/VIC2093/2020|EPI ISL 480704|B.6|Australia|2020-06-15	0.0006722517	Oceania
Oceania|hCoV-19/Australia/VIC1958/2020|EPI ISL 480682|B.1.1|Australia|2020-06-11	Oceania|hCoV-19/Australia/VIC2093/2020|EPI ISL 480704|B.6|Australia|2020-06-15	0.0006723010	Oceania
Oceania|hCoV-19/Australia/VIC1955/2020|EPI ISL 480679|B.1.1.1|Australia|2020-06-11	Oceania|hCoV-19/Australia/VIC2093/2020|EPI ISL 480704|B.6|Australia|2020-06-15	0.0008405715	Oceania
Oceania|hCoV-19/Australia/VIC1956/2020|EPI ISL 480680|B.1.1.1|Australia|2020-06-11	Oceania|hCoV-19/Australia/VIC2093/2020|EPI ISL 480704|B.6|Australia|2020-06-15	0.0007738018	Oceania
Oceania|hCoV-19/Australia/NSW2410/2020|EPI ISL 527011|B.1|Australia|2020-06-12	Oceania|hCoV-19/Australia/VIC2093/2020|EPI ISL 480704|B.6|Australia|2020-06-15	0.0006721979	Oceania
Oceania|hCoV-19/Australia/NSW599/2020|EPI ISL 478711|B.1|Australia|2020-06-12	Oceania|hCoV-19/Australia/VIC2093/2020|EPI ISL 480704|B.6|Australia|2020-06-15	0.0006807735	Oceania
Oceania|hCoV-19/Australia/VIC1965/2020|EPI ISL 480688|B.1.1.1|Australia|2020-06-12	Oceania|hCoV-19/Australia/VIC2093/2020|EPI ISL 480704|B.6|Australia|2020-06-15	0.0007821544	Oceania
Oceania|hCoV-19/Australia/VIC2038/2020|EPI ISL 480689|B.6|Australia|2020-06-12	Oceania|hCoV-19/Australia/VIC2093/2020|EPI ISL 480704|B.6|Australia|2020-06-15	0.0003090477	Oceania
Oceania|hCoV-19/Australia/NSW614/2020|EPI ISL 490023|B.1|Australia|2020-06-13	Oceania|hCoV-19/Australia/VIC2093/2020|EPI ISL 480704|B.6|Australia|2020-06-15	0.0007831706	Oceania
Oceania|hCoV-19/Australia/NSW2411/2020|EPI ISL 527012|B.1.1.33|Australia|2020-06-13	Oceania|hCoV-19/Australia/VIC2093/2020|EPI ISL 480704|B.6|Australia|2020-06-15	0.0007732395	Oceania
Oceania|hCoV-19/Australia/VIC2216/2020|EPI ISL 521956|B.1.247|Australia|2020-06-14	Oceania|hCoV-19/Australia/VIC2093/2020|EPI ISL 480704|B.6|Australia|2020-06-15	0.0006385748	Oceania
Oceania|hCoV-19/Australia/VIC2220/2020|EPI ISL 521959|B.1|Australia|2020-06-14	Oceania|hCoV-19/Australia/VIC2093/2020|EPI ISL 480704|B.6|Australia|2020-06-15	0.0007461552	Oceania
Oceania|hCoV-19/Australia/VIC2091/2020|EPI ISL 480703|B.1.247|Australia|2020-06-14	Oceania|hCoV-19/Australia/VIC2093/2020|EPI ISL 480704|B.6|Australia|2020-06-15	0.0006477469	Oceania
Oceania|hCoV-19/Australia/NSW02/2020|EPI ISL 408976|B|Australia|2020-01-22	Oceania|hCoV-19/Australia/ACT0084/2020|EPI ISL 498543|B.1.246|Australia|2020-06-15	0.0003701445	Oceania
Oceania|hCoV-19/Australia/NSW01/2020|EPI ISL 407893|A|Australia|2020-01-24	Oceania|hCoV-19/Australia/ACT0084/2020|EPI ISL 498543|B.1.246|Australia|2020-06-15	0.0003696176	Oceania
Oceania|hCoV-19/Australia/NSW04/2020|EPI ISL 417030|A|Australia|2020-01-24	Oceania|hCoV-19/Australia/ACT0084/2020|EPI ISL 498543|B.1.246|Australia|2020-06-15	0.0004704512	Oceania
Oceania|hCoV-19/Australia/VIC02/2020|EPI ISL 416410|B|Australia|2020-01-24	Oceania|hCoV-19/Australia/ACT0084/2020|EPI ISL 498543|B.1.246|Australia|2020-06-15	0.0003730435	Oceania
Oceania|hCoV-19/Australia/VIC01/2020|EPI ISL 406844|B|Australia|2020-01-25	Oceania|hCoV-19/Australia/ACT0084/2020|EPI ISL 498543|B.1.246|Australia|2020-06-15	0.0004034000	Oceania
Oceania|hCoV-19/Australia/NSW03/2020|EPI ISL 408977|B|Australia|2020-01-25	Oceania|hCoV-19/Australia/ACT0084/2020|EPI ISL 498543|B.1.246|Australia|2020-06-15	0.0003360245	Oceania
Oceania|hCoV-19/Australia/NSW2153/2020|EPI ISL 509505|B.1.5|Australia|2020-01-25	Oceania|hCoV-19/Australia/ACT0084/2020|EPI ISL 498543|B.1.246|Australia|2020-06-15	0.0002016024	Oceania
Oceania|hCoV-19/Australia/QLD01/2020|EPI ISL 407894|A|Australia|2020-01-28	Oceania|hCoV-19/Australia/ACT0084/2020|EPI ISL 498543|B.1.246|Australia|2020-06-15	0.0004368636	Oceania
Oceania|hCoV-19/Australia/VPRL014/2020|EPI ISL 455603|B.1|Australia|2020-01-30	Oceania|hCoV-19/Australia/ACT0084/2020|EPI ISL 498543|B.1.246|Australia|2020-06-15	0.0003696175	Oceania
Oceania|hCoV-19/Australia/QLD02/2020|EPI ISL 407896|A|Australia|2020-01-30	Oceania|hCoV-19/Australia/ACT0084/2020|EPI ISL 498543|B.1.246|Australia|2020-06-15	0.0005040941	Oceania
Oceania|hCoV-19/Australia/SA01/2020|EPI ISL 480778|B.1|Australia|2020-01-30	Oceania|hCoV-19/Australia/ACT0084/2020|EPI ISL 498543|B.1.246|Australia|2020-06-15	0.0003701149	Oceania
Oceania|hCoV-19/Australia/SA04/2020|EPI ISL 480781|B.1|Australia|2020-01-30	Oceania|hCoV-19/Australia/ACT0084/2020|EPI ISL 498543|B.1.246|Australia|2020-06-15	0.0003718286	Oceania
Oceania|hCoV-19/Australia/VIC13/2020|EPI ISL 419733|B|Australia|2020-01-31	Oceania|hCoV-19/Australia/ACT0084/2020|EPI ISL 498543|B.1.246|Australia|2020-06-15	0.0004374243	Oceania
Oceania|hCoV-19/Australia/VIC14/2020|EPI ISL 419734|B|Australia|2020-02-02	Oceania|hCoV-19/Australia/ACT0084/2020|EPI ISL 498543|B.1.246|Australia|2020-06-15	0.0003414112	Oceania
Oceania|hCoV-19/Australia/QLD03/2020|EPI ISL 410717|A|Australia|2020-02-05	Oceania|hCoV-19/Australia/ACT0084/2020|EPI ISL 498543|B.1.246|Australia|2020-06-15	0.0004704781	Oceania
Oceania|hCoV-19/Australia/QLD04/2020|EPI ISL 410718|A|Australia|2020-02-05	Oceania|hCoV-19/Australia/ACT0084/2020|EPI ISL 498543|B.1.246|Australia|2020-06-15	0.0004368636	Oceania
Oceania|hCoV-19/Australia/VIC07/2020|EPI ISL 416415|A|Australia|2020-02-08	Oceania|hCoV-19/Australia/ACT0084/2020|EPI ISL 498543|B.1.246|Australia|2020-06-15	0.0004704782	Oceania
Oceania|hCoV-19/Australia/SAP097/2020|EPI ISL 468039|B|Australia|2020-02-22	Oceania|hCoV-19/Australia/ACT0084/2020|EPI ISL 498543|B.1.246|Australia|2020-06-15	0.0004032645	Oceania
Oceania|hCoV-19/Australia/WA11/2020|EPI ISL 420456|B|Australia|2020-02-22	Oceania|hCoV-19/Australia/ACT0084/2020|EPI ISL 498543|B.1.246|Australia|2020-06-15	0.0004032866	Oceania
Oceania|hCoV-19/Australia/WA34/2020|EPI ISL 470851|B|Australia|2020-02-27	Oceania|hCoV-19/Australia/ACT0084/2020|EPI ISL 498543|B.1.246|Australia|2020-06-15	0.0004032459	Oceania
Oceania|hCoV-19/New Zealand/20VR0174/2020|EPI ISL 413490|B.4|New Zealand|2020-02-27	Oceania|hCoV-19/Australia/ACT0084/2020|EPI ISL 498543|B.1.246|Australia|2020-06-15	0.0004706006	Oceania
Oceania|hCoV-19/Australia/NSW05/2020|EPI ISL 412975|B.4|Australia|2020-02-28	Oceania|hCoV-19/Australia/ACT0084/2020|EPI ISL 498543|B.1.246|Australia|2020-06-15	0.0005041551	Oceania
Oceania|hCoV-19/Australia/QLDID922/2020|EPI ISL 418799|B|Australia|2020-02-28	Oceania|hCoV-19/Australia/ACT0084/2020|EPI ISL 498543|B.1.246|Australia|2020-06-15	0.0004704647	Oceania
Oceania|hCoV-19/Australia/NSW09/2020|EPI ISL 413595|B.4|Australia|2020-02-28	Oceania|hCoV-19/Australia/ACT0084/2020|EPI ISL 498543|B.1.246|Australia|2020-06-15	0.0005445870	Oceania
Oceania|hCoV-19/Australia/NSW08/2020|EPI ISL 413594|B|Australia|2020-02-28	Oceania|hCoV-19/Australia/ACT0084/2020|EPI ISL 498543|B.1.246|Australia|2020-06-15	0.0003062536	Oceania
Oceania|hCoV-19/Australia/NSW10/2020|EPI ISL 413596|B|Australia|2020-02-28	Oceania|hCoV-19/Australia/ACT0084/2020|EPI ISL 498543|B.1.246|Australia|2020-06-15	0.0003062640	Oceania
Oceania|hCoV-19/Australia/NSW219/2020|EPI ISL 427643|B|Australia|2020-02-28	Oceania|hCoV-19/Australia/ACT0084/2020|EPI ISL 498543|B.1.246|Australia|2020-06-15	0.0003062744	Oceania
Oceania|hCoV-19/Australia/NSW07/2020|EPI ISL 413214|B.4|Australia|2020-02-29	Oceania|hCoV-19/Australia/ACT0084/2020|EPI ISL 498543|B.1.246|Australia|2020-06-15	0.0004705216	Oceania
Oceania|hCoV-19/Australia/QLD09/2020|EPI ISL 414414|B.4|Australia|2020-02-29	Oceania|hCoV-19/Australia/ACT0084/2020|EPI ISL 498543|B.1.246|Australia|2020-06-15	0.0005041406	Oceania
Oceania|hCoV-19/Australia/NSW06/2020|EPI ISL 413213|B.4|Australia|2020-02-29	Oceania|hCoV-19/Australia/ACT0084/2020|EPI ISL 498543|B.1.246|Australia|2020-06-15	0.0005377704	Oceania
Oceania|hCoV-19/New Zealand/20VR0189/2020|EPI ISL 416519|B.1.1|New Zealand|2020-03-02	Oceania|hCoV-19/Australia/ACT0084/2020|EPI ISL 498543|B.1.246|Australia|2020-06-15	0.0002688163	Oceania
Oceania|hCoV-19/Australia/VIC04/2020|EPI ISL 416412|B.4|Australia|2020-03-02	Oceania|hCoV-19/Australia/ACT0084/2020|EPI ISL 498543|B.1.246|Australia|2020-06-15	0.0006050165	Oceania
Oceania|hCoV-19/Australia/NSW11/2020|EPI ISL 413597|B.4|Australia|2020-03-02	Oceania|hCoV-19/Australia/ACT0084/2020|EPI ISL 498543|B.1.246|Australia|2020-06-15	0.0004424365	Oceania
Oceania|hCoV-19/Australia/NSW217/2020|EPI ISL 427644|B.4|Australia|2020-03-02	Oceania|hCoV-19/Australia/ACT0084/2020|EPI ISL 498543|B.1.246|Australia|2020-06-15	0.0004424516	Oceania
Oceania|hCoV-19/Australia/SAP098/2020|EPI ISL 483066|B.4|Australia|2020-03-03	Oceania|hCoV-19/Australia/ACT0084/2020|EPI ISL 498543|B.1.246|Australia|2020-06-15	0.0005378199	Oceania
Oceania|hCoV-19/Australia/NSW15/2020|EPI ISL 417383|B.4|Australia|2020-03-03	Oceania|hCoV-19/Australia/ACT0084/2020|EPI ISL 498543|B.1.246|Australia|2020-06-15	0.0005377610	Oceania
Oceania|hCoV-19/New Zealand/20VR1109/2020|EPI ISL 456190|B.31|New Zealand|2020-03-03	Oceania|hCoV-19/Australia/ACT0084/2020|EPI ISL 498543|B.1.246|Australia|2020-06-15	0.0006723185	Oceania
Oceania|hCoV-19/Australia/NSW14/2020|EPI ISL 413600|B.4|Australia|2020-03-03	Oceania|hCoV-19/Australia/ACT0084/2020|EPI ISL 498543|B.1.246|Australia|2020-06-15	0.0004424416	Oceania
Oceania|hCoV-19/Australia/NSW22/2020|EPI ISL 427649|B.4|Australia|2020-03-03	Oceania|hCoV-19/Australia/ACT0084/2020|EPI ISL 498543|B.1.246|Australia|2020-06-15	0.0004765100	Oceania
Oceania|hCoV-19/Australia/VPRL004/2020|EPI ISL 455596|B.4|Australia|2020-03-03	Oceania|hCoV-19/Australia/ACT0084/2020|EPI ISL 498543|B.1.246|Australia|2020-06-15	0.0005378561	Oceania
Oceania|hCoV-19/Australia/SAP217/2020|EPI ISL 483073|B|Australia|2020-03-03	Oceania|hCoV-19/Australia/ACT0084/2020|EPI ISL 498543|B.1.246|Australia|2020-06-15	0.0004415689	Oceania
Oceania|hCoV-19/Australia/SAP099/2020|EPI ISL 468038|B.4|Australia|2020-03-04	Oceania|hCoV-19/Australia/ACT0084/2020|EPI ISL 498543|B.1.246|Australia|2020-06-15	0.0005714718	Oceania
Oceania|hCoV-19/Australia/NSW21/2020|EPI ISL 417386|B.4|Australia|2020-03-04	Oceania|hCoV-19/Australia/ACT0084/2020|EPI ISL 498543|B.1.246|Australia|2020-06-15	0.0005041639	Oceania
Oceania|hCoV-19/Australia/WA06/2020|EPI ISL 420534|B.1.98|Australia|2020-03-04	Oceania|hCoV-19/Australia/ACT0084/2020|EPI ISL 498543|B.1.246|Australia|2020-06-15	0.0002355491	Oceania
Oceania|hCoV-19/Australia/NSW12/2020|EPI ISL 413598|B.4|Australia|2020-03-04	Oceania|hCoV-19/Australia/ACT0084/2020|EPI ISL 498543|B.1.246|Australia|2020-06-15	0.0005445870	Oceania
Oceania|hCoV-19/Australia/NSW23/2020|EPI ISL 427650|B.4|Australia|2020-03-04	Oceania|hCoV-19/Australia/ACT0084/2020|EPI ISL 498543|B.1.246|Australia|2020-06-15	0.0004764878	Oceania
Oceania|hCoV-19/Australia/NSW65/2020|EPI ISL 427645|B.4|Australia|2020-03-04	Oceania|hCoV-19/Australia/ACT0084/2020|EPI ISL 498543|B.1.246|Australia|2020-06-15	0.0005105332	Oceania
Oceania|hCoV-19/Australia/NSW13/2020|EPI ISL 413599|B.4|Australia|2020-03-04	Oceania|hCoV-19/Australia/ACT0084/2020|EPI ISL 498543|B.1.246|Australia|2020-06-15	0.0004764878	Oceania
Oceania|hCoV-19/New Zealand/20VR0195/2020|EPI ISL 534335|B.1.1|New Zealand|2020-03-04	Oceania|hCoV-19/Australia/ACT0084/2020|EPI ISL 498543|B.1.246|Australia|2020-06-15	0.0002739425	Oceania
Oceania|hCoV-19/Australia/NSW25/2020|EPI ISL 417388|B.6|Australia|2020-03-05	Oceania|hCoV-19/Australia/ACT0084/2020|EPI ISL 498543|B.1.246|Australia|2020-06-15	0.0005377302	Oceania
Oceania|hCoV-19/Australia/NSW18/2020|EPI ISL 417384|B.4|Australia|2020-03-05	Oceania|hCoV-19/Australia/ACT0084/2020|EPI ISL 498543|B.1.246|Australia|2020-06-15	0.0005377456	Oceania
Oceania|hCoV-19/Australia/NSW66/2020|EPI ISL 427646|B.4|Australia|2020-03-05	Oceania|hCoV-19/Australia/ACT0084/2020|EPI ISL 498543|B.1.246|Australia|2020-06-15	0.0005105332	Oceania
Oceania|hCoV-19/Australia/TAS54/2020|EPI ISL 522729|B.4|Australia|2020-03-05	Oceania|hCoV-19/Australia/ACT0084/2020|EPI ISL 498543|B.1.246|Australia|2020-06-15	0.0005075491	Oceania
Oceania|hCoV-19/New Zealand/20VR0206/2020|EPI ISL 416526|B.4|New Zealand|2020-03-05	Oceania|hCoV-19/Australia/ACT0084/2020|EPI ISL 498543|B.1.246|Australia|2020-06-15	0.0005137567	Oceania
Oceania|hCoV-19/Australia/NSW24/2020|EPI ISL 417387|B.4|Australia|2020-03-06	Oceania|hCoV-19/Australia/ACT0084/2020|EPI ISL 498543|B.1.246|Australia|2020-06-15	0.0005377704	Oceania
Oceania|hCoV-19/Australia/NSW19/2020|EPI ISL 417385|B.4|Australia|2020-03-06	Oceania|hCoV-19/Australia/ACT0084/2020|EPI ISL 498543|B.1.246|Australia|2020-06-15	0.0005377610	Oceania
Oceania|hCoV-19/Australia/NSW155/2020|EPI ISL 427647|B.1.1|Australia|2020-03-06	Oceania|hCoV-19/Australia/ACT0084/2020|EPI ISL 498543|B.1.246|Australia|2020-06-15	0.0002722369	Oceania
Oceania|hCoV-19/Australia/NSW33/2020|EPI ISL 427654|B.4|Australia|2020-03-06	Oceania|hCoV-19/Australia/ACT0084/2020|EPI ISL 498543|B.1.246|Australia|2020-06-15	0.0004765101	Oceania
Oceania|hCoV-19/Australia/VPRL002/2020|EPI ISL 455595|B|Australia|2020-03-06	Oceania|hCoV-19/Australia/ACT0084/2020|EPI ISL 498543|B.1.246|Australia|2020-06-15	0.0004369228	Oceania
Oceania|hCoV-19/Australia/VIC06/2020|EPI ISL 416414|B.4|Australia|2020-03-06	Oceania|hCoV-19/Australia/ACT0084/2020|EPI ISL 498543|B.1.246|Australia|2020-06-15	0.0005471449	Oceania
Oceania|hCoV-19/Australia/VIC18/2020|EPI ISL 419737|B.40|Australia|2020-03-07	Oceania|hCoV-19/Australia/ACT0084/2020|EPI ISL 498543|B.1.246|Australia|2020-06-15	0.0006387109	Oceania
Oceania|hCoV-19/Australia/NSW27/2020|EPI ISL 417390|B.1.1|Australia|2020-03-08	Oceania|hCoV-19/Australia/ACT0084/2020|EPI ISL 498543|B.1.246|Australia|2020-06-15	0.0003360342	Oceania
Oceania|hCoV-19/Australia/NSW28/2020|EPI ISL 417391|B.4|Australia|2020-03-08	Oceania|hCoV-19/Australia/ACT0084/2020|EPI ISL 498543|B.1.246|Australia|2020-06-15	0.0006050339	Oceania
Oceania|hCoV-19/Australia/NSW35/2020|EPI ISL 417393|B.4|Australia|2020-03-08	Oceania|hCoV-19/Australia/ACT0084/2020|EPI ISL 498543|B.1.246|Australia|2020-06-15	0.0005786357	Oceania
Oceania|hCoV-19/Australia/NSW29/2020|EPI ISL 427651|B|Australia|2020-03-08	Oceania|hCoV-19/Australia/ACT0084/2020|EPI ISL 498543|B.1.246|Australia|2020-06-15	0.0004083965	Oceania
Oceania|hCoV-19/Australia/NSW153/2020|EPI ISL 427653|B.1.1|Australia|2020-03-08	Oceania|hCoV-19/Australia/ACT0084/2020|EPI ISL 498543|B.1.246|Australia|2020-06-15	0.0002722369	Oceania
Oceania|hCoV-19/Australia/NSW375/2020|EPI ISL 451635|B.4|Australia|2020-03-08	Oceania|hCoV-19/Australia/ACT0084/2020|EPI ISL 498543|B.1.246|Australia|2020-06-15	0.0005786554	Oceania
Oceania|hCoV-19/Australia/NSW252/2020|EPI ISL 451517|B.4|Australia|2020-03-08	Oceania|hCoV-19/Australia/ACT0084/2020|EPI ISL 498543|B.1.246|Australia|2020-06-15	0.0005105332	Oceania
Oceania|hCoV-19/Australia/VIC19/2020|EPI ISL 419738|B.39|Australia|2020-03-08	Oceania|hCoV-19/Australia/ACT0084/2020|EPI ISL 498543|B.1.246|Australia|2020-06-15	0.0005769348	Oceania
Oceania|hCoV-19/Australia/NSW26/2020|EPI ISL 417389|B.4|Australia|2020-03-09	Oceania|hCoV-19/Australia/ACT0084/2020|EPI ISL 498543|B.1.246|Australia|2020-06-15	0.0006050405	Oceania
Oceania|hCoV-19/Australia/VIC23/2020|EPI ISL 419743|B.40|Australia|2020-03-09	Oceania|hCoV-19/Australia/ACT0084/2020|EPI ISL 498543|B.1.246|Australia|2020-06-15	0.0006050339	Oceania
Oceania|hCoV-19/Australia/VIC21/2020|EPI ISL 419740|B.40|Australia|2020-03-09	Oceania|hCoV-19/Australia/ACT0084/2020|EPI ISL 498543|B.1.246|Australia|2020-06-15	0.0006386600	Oceania
Oceania|hCoV-19/Australia/VIC22/2020|EPI ISL 419742|B.1|Australia|2020-03-09	Oceania|hCoV-19/Australia/ACT0084/2020|EPI ISL 498543|B.1.246|Australia|2020-06-15	0.0002351851	Oceania
Oceania|hCoV-19/Australia/NSW154/2020|EPI ISL 427652|B.1.1|Australia|2020-03-09	Oceania|hCoV-19/Australia/ACT0084/2020|EPI ISL 498543|B.1.246|Australia|2020-06-15	0.0002722369	Oceania
Oceania|hCoV-19/Australia/NSW2155/2020|EPI ISL 500633|B.4|Australia|2020-03-09	Oceania|hCoV-19/Australia/ACT0084/2020|EPI ISL 498543|B.1.246|Australia|2020-06-15	0.0005041744	Oceania
Oceania|hCoV-19/Australia/NSW2154/2020|EPI ISL 500632|B.1.1|Australia|2020-03-09	Oceania|hCoV-19/Australia/ACT0084/2020|EPI ISL 498543|B.1.246|Australia|2020-06-15	0.0003024449	Oceania
Oceania|hCoV-19/Australia/VIC26/2020|EPI ISL 419745|B.3|Australia|2020-03-10	Oceania|hCoV-19/Australia/ACT0084/2020|EPI ISL 498543|B.1.246|Australia|2020-06-15	0.0004032505	Oceania
Oceania|hCoV-19/Australia/NSW31/2020|EPI ISL 417392|B.4|Australia|2020-03-10	Oceania|hCoV-19/Australia/ACT0084/2020|EPI ISL 498543|B.1.246|Australia|2020-06-15	0.0005377610	Oceania
Oceania|hCoV-19/Australia/VIC30/2020|EPI ISL 419749|B.4|Australia|2020-03-10	Oceania|hCoV-19/Australia/ACT0084/2020|EPI ISL 498543|B.1.246|Australia|2020-06-15	0.0005041494	Oceania
Oceania|hCoV-19/Australia/VIC36/2020|EPI ISL 419765|B|Australia|2020-03-10	Oceania|hCoV-19/Australia/ACT0084/2020|EPI ISL 498543|B.1.246|Australia|2020-06-15	0.0004705081	Oceania
Oceania|hCoV-19/Australia/VIC31/2020|EPI ISL 419750|B.1|Australia|2020-03-10	Oceania|hCoV-19/Australia/ACT0084/2020|EPI ISL 498543|B.1.246|Australia|2020-06-15	0.0001679747	Oceania
Oceania|hCoV-19/Australia/NSW36/2020|EPI ISL 417394|B.40|Australia|2020-03-10	Oceania|hCoV-19/Australia/ACT0084/2020|EPI ISL 498543|B.1.246|Australia|2020-06-15	0.0005105397	Oceania
Oceania|hCoV-19/Australia/NSW38/2020|EPI ISL 417396|B.6|Australia|2020-03-10	Oceania|hCoV-19/Australia/ACT0084/2020|EPI ISL 498543|B.1.246|Australia|2020-06-15	0.0004764799	Oceania
Oceania|hCoV-19/Australia/NSW41/2020|EPI ISL 417399|B.40|Australia|2020-03-10	Oceania|hCoV-19/Australia/ACT0084/2020|EPI ISL 498543|B.1.246|Australia|2020-06-15	0.0004083825	Oceania
Oceania|hCoV-19/Australia/NSW44/2020|EPI ISL 417400|B.6|Australia|2020-03-10	Oceania|hCoV-19/Australia/ACT0084/2020|EPI ISL 498543|B.1.246|Australia|2020-06-15	0.0004764660	Oceania
Oceania|hCoV-19/Australia/NSW46/2020|EPI ISL 427658|B.3|Australia|2020-03-10	Oceania|hCoV-19/Australia/ACT0084/2020|EPI ISL 498543|B.1.246|Australia|2020-06-15	0.0003744571	Oceania
Oceania|hCoV-19/Australia/NSW51/2020|EPI ISL 427660|B.40|Australia|2020-03-10	Oceania|hCoV-19/Australia/ACT0084/2020|EPI ISL 498543|B.1.246|Australia|2020-06-15	0.0004083964	Oceania
Oceania|hCoV-19/Australia/NSW376/2020|EPI ISL 451636|B.4|Australia|2020-03-10	Oceania|hCoV-19/Australia/ACT0084/2020|EPI ISL 498543|B.1.246|Australia|2020-06-15	0.0005105481	Oceania
Oceania|hCoV-19/Australia/NSW103/2020|EPI ISL 427657|B.1.5|Australia|2020-03-10	Oceania|hCoV-19/Australia/ACT0084/2020|EPI ISL 498543|B.1.246|Australia|2020-06-15	0.0001701196	Oceania
Oceania|hCoV-19/Australia/NSW63/2020|EPI ISL 427664|B|Australia|2020-03-10	Oceania|hCoV-19/Australia/ACT0084/2020|EPI ISL 498543|B.1.246|Australia|2020-06-15	0.0003403351	Oceania
Oceania|hCoV-19/Australia/NSW49/2020|EPI ISL 427659|B.6|Australia|2020-03-10	Oceania|hCoV-19/Australia/ACT0084/2020|EPI ISL 498543|B.1.246|Australia|2020-06-15	0.0004764961	Oceania
Oceania|hCoV-19/Australia/NSW2159/2020|EPI ISL 500637|B.1.5|Australia|2020-03-10	Oceania|hCoV-19/Australia/ACT0084/2020|EPI ISL 498543|B.1.246|Australia|2020-06-15	0.0001679937	Oceania
Oceania|hCoV-19/Australia/VIC29/2020|EPI ISL 419748|B.1.1|Australia|2020-03-10	Oceania|hCoV-19/Australia/ACT0084/2020|EPI ISL 498543|B.1.246|Australia|2020-06-15	0.0003360567	Oceania
Oceania|hCoV-19/Australia/NSW2139/2020|EPI ISL 500627|B.4|Australia|2020-03-10	Oceania|hCoV-19/Australia/ACT0084/2020|EPI ISL 498543|B.1.246|Australia|2020-06-15	0.0005714404	Oceania
Oceania|hCoV-19/New Zealand/20VR0712/2020|EPI ISL 456163|B.1.1|New Zealand|2020-03-11	Oceania|hCoV-19/Australia/ACT0084/2020|EPI ISL 498543|B.1.246|Australia|2020-06-15	0.0002688163	Oceania
Oceania|hCoV-19/Australia/QLDID921/2020|EPI ISL 417033|B.6|Australia|2020-03-11	Oceania|hCoV-19/Australia/ACT0084/2020|EPI ISL 498543|B.1.246|Australia|2020-06-15	0.0004704946	Oceania
Oceania|hCoV-19/Australia/VIC44/2020|EPI ISL 419767|B.1|Australia|2020-03-11	Oceania|hCoV-19/Australia/ACT0084/2020|EPI ISL 498543|B.1.246|Australia|2020-06-15	0.0002015889	Oceania
Oceania|hCoV-19/Australia/VIC39/2020|EPI ISL 419757|B.1|Australia|2020-03-11	Oceania|hCoV-19/Australia/ACT0084/2020|EPI ISL 498543|B.1.246|Australia|2020-06-15	0.0002351878	Oceania
Oceania|hCoV-19/Australia/QLDID920/2020|EPI ISL 417032|B.1.5|Australia|2020-03-11	Oceania|hCoV-19/Australia/ACT0084/2020|EPI ISL 498543|B.1.246|Australia|2020-06-15	0.0001679825	Oceania
Oceania|hCoV-19/Australia/VIC45/2020|EPI ISL 419802|B.1.1|Australia|2020-03-11	Oceania|hCoV-19/Australia/ACT0084/2020|EPI ISL 498543|B.1.246|Australia|2020-06-15	0.0002688163	Oceania
Oceania|hCoV-19/Australia/NSW40/2020|EPI ISL 417398|B.4|Australia|2020-03-11	Oceania|hCoV-19/Australia/ACT0084/2020|EPI ISL 498543|B.1.246|Australia|2020-06-15	0.0005445933	Oceania
Oceania|hCoV-19/Australia/NSW52/2020|EPI ISL 417405|B|Australia|2020-03-11	Oceania|hCoV-19/Australia/ACT0084/2020|EPI ISL 498543|B.1.246|Australia|2020-06-15	0.0004083826	Oceania
Oceania|hCoV-19/Australia/NSW39/2020|EPI ISL 417397|B.1.5|Australia|2020-03-11	Oceania|hCoV-19/Australia/ACT0084/2020|EPI ISL 498543|B.1.246|Australia|2020-06-15	0.0001701138	Oceania
Oceania|hCoV-19/Australia/NSW102/2020|EPI ISL 427656|B.1.5|Australia|2020-03-11	Oceania|hCoV-19/Australia/ACT0084/2020|EPI ISL 498543|B.1.246|Australia|2020-06-15	0.0001701196	Oceania
Oceania|hCoV-19/Australia/NSW34/2020|EPI ISL 427655|B.4|Australia|2020-03-11	Oceania|hCoV-19/Australia/ACT0084/2020|EPI ISL 498543|B.1.246|Australia|2020-06-15	0.0005105571	Oceania
Oceania|hCoV-19/Australia/VIC38/2020|EPI ISL 419756|B.1.6|Australia|2020-03-11	Oceania|hCoV-19/Australia/ACT0084/2020|EPI ISL 498543|B.1.246|Australia|2020-06-15	0.0002687974	Oceania
Oceania|hCoV-19/Australia/NSW218/2020|EPI ISL 427665|B.3|Australia|2020-03-11	Oceania|hCoV-19/Australia/ACT0084/2020|EPI ISL 498543|B.1.246|Australia|2020-06-15	0.0004084150	Oceania
Oceania|hCoV-19/Australia/VIC43/2020|EPI ISL 419763|B.1.1|Australia|2020-03-11	Oceania|hCoV-19/Australia/ACT0084/2020|EPI ISL 498543|B.1.246|Australia|2020-06-15	0.0003024689	Oceania
Oceania|hCoV-19/Australia/NSW2156/2020|EPI ISL 500634|B.39|Australia|2020-03-11	Oceania|hCoV-19/Australia/ACT0084/2020|EPI ISL 498543|B.1.246|Australia|2020-06-15	0.0005378152	Oceania
Oceania|hCoV-19/Australia/TAS124/2020|EPI ISL 522589|B|Australia|2020-03-11	Oceania|hCoV-19/Australia/ACT0084/2020|EPI ISL 498543|B.1.246|Australia|2020-06-15	0.0004474631	Oceania
Oceania|hCoV-19/New Zealand/CoV002/2020|EPI ISL 417212|B.31|New Zealand|2020-03-11	Oceania|hCoV-19/Australia/ACT0084/2020|EPI ISL 498543|B.1.246|Australia|2020-06-15	0.0005398102	Oceania
Oceania|hCoV-19/Australia/VIC50/2020|EPI ISL 419766|B.1|Australia|2020-03-12	Oceania|hCoV-19/Australia/ACT0084/2020|EPI ISL 498543|B.1.246|Australia|2020-06-15	0.0001679747	Oceania
Oceania|hCoV-19/Australia/VIC55/2020|EPI ISL 419776|B|Australia|2020-03-12	Oceania|hCoV-19/Australia/ACT0084/2020|EPI ISL 498543|B.1.246|Australia|2020-06-15	0.0004704946	Oceania
Oceania|hCoV-19/Australia/VIC52/2020|EPI ISL 419768|B.1.1.71|Australia|2020-03-12	Oceania|hCoV-19/Australia/ACT0084/2020|EPI ISL 498543|B.1.246|Australia|2020-06-15	0.0003696452	Oceania
Oceania|hCoV-19/Australia/VIC58/2020|EPI ISL 419784|B.4|Australia|2020-03-12	Oceania|hCoV-19/Australia/ACT0084/2020|EPI ISL 498543|B.1.246|Australia|2020-06-15	0.0004705081	Oceania
Oceania|hCoV-19/Australia/VIC54/2020|EPI ISL 419770|B.1|Australia|2020-03-12	Oceania|hCoV-19/Australia/ACT0084/2020|EPI ISL 498543|B.1.246|Australia|2020-06-15	0.0002015889	Oceania
Oceania|hCoV-19/Australia/VIC47/2020|EPI ISL 419759|B.40|Australia|2020-03-12	Oceania|hCoV-19/Australia/ACT0084/2020|EPI ISL 498543|B.1.246|Australia|2020-06-15	0.0006386895	Oceania
Oceania|hCoV-19/Australia/NSW50/2020|EPI ISL 417404|B.1.1|Australia|2020-03-12	Oceania|hCoV-19/Australia/ACT0084/2020|EPI ISL 498543|B.1.246|Australia|2020-06-15	0.0003062624	Oceania
Oceania|hCoV-19/Australia/NSW254/2020|EPI ISL 451519|B.4|Australia|2020-03-12	Oceania|hCoV-19/Australia/ACT0084/2020|EPI ISL 498543|B.1.246|Australia|2020-06-15	0.0006127066	Oceania
Oceania|hCoV-19/Australia/VIC48/2020|EPI ISL 419762|B.1|Australia|2020-03-12	Oceania|hCoV-19/Australia/ACT0084/2020|EPI ISL 498543|B.1.246|Australia|2020-06-15	0.0001679803	Oceania
Oceania|hCoV-19/Australia/NSW2158/2020|EPI ISL 500636|B.1.5|Australia|2020-03-12	Oceania|hCoV-19/Australia/ACT0084/2020|EPI ISL 498543|B.1.246|Australia|2020-06-15	0.0002016024	Oceania
Oceania|hCoV-19/Australia/VIC49/2020|EPI ISL 419764|B.1|Australia|2020-03-12	Oceania|hCoV-19/Australia/ACT0084/2020|EPI ISL 498543|B.1.246|Australia|2020-06-15	0.0002016415	Oceania
Oceania|hCoV-19/New Zealand/20VR0334/2020|EPI ISL 456157|B.1|New Zealand|2020-03-12	Oceania|hCoV-19/Australia/ACT0084/2020|EPI ISL 498543|B.1.246|Australia|2020-06-15	0.0002054267	Oceania
Oceania|hCoV-19/Australia/VIC62/2020|EPI ISL 419774|B.1|Australia|2020-03-13	Oceania|hCoV-19/Australia/ACT0084/2020|EPI ISL 498543|B.1.246|Australia|2020-06-15	0.0002015889	Oceania
Oceania|hCoV-19/Australia/NSW2011/2020|EPI ISL 500598|B.4|Australia|2020-03-13	Oceania|hCoV-19/Australia/ACT0084/2020|EPI ISL 498543|B.1.246|Australia|2020-06-15	0.0006386967	Oceania
Oceania|hCoV-19/Australia/VIC66/2020|EPI ISL 419780|B.4|Australia|2020-03-13	Oceania|hCoV-19/Australia/ACT0084/2020|EPI ISL 498543|B.1.246|Australia|2020-06-15	0.0004705081	Oceania
Oceania|hCoV-19/Australia/VIC70/2020|EPI ISL 419786|B|Australia|2020-03-13	Oceania|hCoV-19/Australia/ACT0084/2020|EPI ISL 498543|B.1.246|Australia|2020-06-15	0.0004368789	Oceania
Oceania|hCoV-19/Australia/WA02/2020|EPI ISL 420532|B.1.98|Australia|2020-03-13	Oceania|hCoV-19/Australia/ACT0084/2020|EPI ISL 498543|B.1.246|Australia|2020-06-15	0.0002018951	Oceania
Oceania|hCoV-19/Australia/NSW45/2020|EPI ISL 417401|B.6|Australia|2020-03-13	Oceania|hCoV-19/Australia/ACT0084/2020|EPI ISL 498543|B.1.246|Australia|2020-06-15	0.0004424236	Oceania
Oceania|hCoV-19/Australia/NSW47/2020|EPI ISL 417402|B.1.5|Australia|2020-03-13	Oceania|hCoV-19/Australia/ACT0084/2020|EPI ISL 498543|B.1.246|Australia|2020-06-15	0.0002381831	Oceania
Oceania|hCoV-19/Australia/NSW607/2020|EPI ISL 490017|B.40|Australia|2020-03-13	Oceania|hCoV-19/Australia/ACT0084/2020|EPI ISL 498543|B.1.246|Australia|2020-06-15	0.0004083964	Oceania
Oceania|hCoV-19/Australia/NSW592/2020|EPI ISL 478704|B.1.5|Australia|2020-03-13	Oceania|hCoV-19/Australia/ACT0084/2020|EPI ISL 498543|B.1.246|Australia|2020-06-15	0.0001701196	Oceania
Oceania|hCoV-19/Australia/NSW2147/2020|EPI ISL 500628|B.1.5|Australia|2020-03-13	Oceania|hCoV-19/Australia/ACT0084/2020|EPI ISL 498543|B.1.246|Australia|2020-06-15	0.0002352117	Oceania
Oceania|hCoV-19/Australia/VIC64/2020|EPI ISL 419778|B.1|Australia|2020-03-13	Oceania|hCoV-19/Australia/ACT0084/2020|EPI ISL 498543|B.1.246|Australia|2020-06-15	0.0002356601	Oceania
Oceania|hCoV-19/Australia/VIC61/2020|EPI ISL 419773|B|Australia|2020-03-13	Oceania|hCoV-19/Australia/ACT0084/2020|EPI ISL 498543|B.1.246|Australia|2020-06-15	0.0004737318	Oceania
Oceania|hCoV-19/Australia/VIC63/2020|EPI ISL 419775|B.1|Australia|2020-03-13	Oceania|hCoV-19/Australia/ACT0084/2020|EPI ISL 498543|B.1.246|Australia|2020-06-15	0.0002031447	Oceania
Oceania|hCoV-19/Australia/VIC82/2020|EPI ISL 419794|B.40|Australia|2020-03-14	Oceania|hCoV-19/Australia/ACT0084/2020|EPI ISL 498543|B.1.246|Australia|2020-06-15	0.0005041260	Oceania
Oceania|hCoV-19/Australia/VIC83/2020|EPI ISL 419799|B|Australia|2020-03-14	Oceania|hCoV-19/Australia/ACT0084/2020|EPI ISL 498543|B.1.246|Australia|2020-06-15	0.0004706844	Oceania
Oceania|hCoV-19/Australia/VIC80/2020|EPI ISL 419792|B.40|Australia|2020-03-14	Oceania|hCoV-19/Australia/ACT0084/2020|EPI ISL 498543|B.1.246|Australia|2020-06-15	0.0004705081	Oceania
Oceania|hCoV-19/Australia/NSW2005/2020|EPI ISL 500597|B.1|Australia|2020-03-14	Oceania|hCoV-19/Australia/ACT0084/2020|EPI ISL 498543|B.1.246|Australia|2020-06-15	0.0002352027	Oceania
Oceania|hCoV-19/Australia/VIC84/2020|EPI ISL 419803|B.39|Australia|2020-03-14	Oceania|hCoV-19/Australia/ACT0084/2020|EPI ISL 498543|B.1.246|Australia|2020-06-15	0.0005377704	Oceania
Oceania|hCoV-19/Australia/VIC78/2020|EPI ISL 419790|B|Australia|2020-03-14	Oceania|hCoV-19/Australia/ACT0084/2020|EPI ISL 498543|B.1.246|Australia|2020-06-15	0.0003696718	Oceania
Oceania|hCoV-19/Australia/QLDID923/2020|EPI ISL 418801|B.1|Australia|2020-03-14	Oceania|hCoV-19/Australia/ACT0084/2020|EPI ISL 498543|B.1.246|Australia|2020-06-15	0.0002015889	Oceania
Oceania|hCoV-19/Australia/WA03/2020|EPI ISL 420533|B.1|Australia|2020-03-14	Oceania|hCoV-19/Australia/ACT0084/2020|EPI ISL 498543|B.1.246|Australia|2020-06-15	0.0001682347	Oceania
Oceania|hCoV-19/Australia/WA01/2020|EPI ISL 420531|B.1.98|Australia|2020-03-14	Oceania|hCoV-19/Australia/ACT0084/2020|EPI ISL 498543|B.1.246|Australia|2020-06-15	0.0002355491	Oceania
Oceania|hCoV-19/Australia/NSW54/2020|EPI ISL 417407|B.1.1|Australia|2020-03-14	Oceania|hCoV-19/Australia/ACT0084/2020|EPI ISL 498543|B.1.246|Australia|2020-06-15	0.0002722276	Oceania
Oceania|hCoV-19/Australia/NSW48/2020|EPI ISL 417403|B.6|Australia|2020-03-14	Oceania|hCoV-19/Australia/ACT0084/2020|EPI ISL 498543|B.1.246|Australia|2020-06-15	0.0004424236	Oceania
Oceania|hCoV-19/Australia/NSW256/2020|EPI ISL 451521|B.4|Australia|2020-03-14	Oceania|hCoV-19/Australia/ACT0084/2020|EPI ISL 498543|B.1.246|Australia|2020-06-15	0.0005105332	Oceania
Oceania|hCoV-19/Australia/NSW583/2020|EPI ISL 478695|B.40|Australia|2020-03-14	Oceania|hCoV-19/Australia/ACT0084/2020|EPI ISL 498543|B.1.246|Australia|2020-06-15	0.0004083964	Oceania
Oceania|hCoV-19/Australia/NSW582/2020|EPI ISL 478694|B.40|Australia|2020-03-14	Oceania|hCoV-19/Australia/ACT0084/2020|EPI ISL 498543|B.1.246|Australia|2020-06-15	0.0004424387	Oceania
Oceania|hCoV-19/Australia/VIC79/2020|EPI ISL 419791|B.40|Australia|2020-03-14	Oceania|hCoV-19/Australia/ACT0084/2020|EPI ISL 498543|B.1.246|Australia|2020-06-15	0.0004368935	Oceania
Oceania|hCoV-19/Australia/NSW2146/2020|EPI ISL 509503|B.40|Australia|2020-03-14	Oceania|hCoV-19/Australia/ACT0084/2020|EPI ISL 498543|B.1.246|Australia|2020-06-15	0.0004368936	Oceania
Oceania|hCoV-19/Australia/VIC81/2020|EPI ISL 419793|B.40|Australia|2020-03-14	Oceania|hCoV-19/Australia/ACT0084/2020|EPI ISL 498543|B.1.246|Australia|2020-06-15	0.0004368936	Oceania
Oceania|hCoV-19/Australia/SAP215/2020|EPI ISL 468001|B.1.1|Australia|2020-03-14	Oceania|hCoV-19/Australia/ACT0084/2020|EPI ISL 498543|B.1.246|Australia|2020-06-15	0.0002689066	Oceania
Oceania|hCoV-19/Australia/VIC87/2020|EPI ISL 419797|B.40|Australia|2020-03-15	Oceania|hCoV-19/Australia/ACT0084/2020|EPI ISL 498543|B.1.246|Australia|2020-06-15	0.0005041261	Oceania
Oceania|hCoV-19/Australia/NSW2144/2020|EPI ISL 527008|B.39|Australia|2020-03-15	Oceania|hCoV-19/Australia/ACT0084/2020|EPI ISL 498543|B.1.246|Australia|2020-06-15	0.0005377704	Oceania
Oceania|hCoV-19/Australia/SAP111/2020|EPI ISL 451131|B.1.1|Australia|2020-03-15	Oceania|hCoV-19/Australia/ACT0084/2020|EPI ISL 498543|B.1.246|Australia|2020-06-15	0.0002688163	Oceania
Oceania|hCoV-19/Australia/VIC90/2020|EPI ISL 419801|B.1.1|Australia|2020-03-15	Oceania|hCoV-19/Australia/ACT0084/2020|EPI ISL 498543|B.1.246|Australia|2020-06-15	0.0003024332	Oceania
Oceania|hCoV-19/Australia/NSW2004/2020|EPI ISL 500596|B.1.5|Australia|2020-03-15	Oceania|hCoV-19/Australia/ACT0084/2020|EPI ISL 498543|B.1.246|Australia|2020-06-15	0.0002687885	Oceania
Oceania|hCoV-19/Australia/VIC89/2020|EPI ISL 419800|B.1|Australia|2020-03-15	Oceania|hCoV-19/Australia/ACT0084/2020|EPI ISL 498543|B.1.246|Australia|2020-06-15	0.0002688086	Oceania
Oceania|hCoV-19/New Zealand/20VR0276/2020|EPI ISL 416539|A|New Zealand|2020-03-15	Oceania|hCoV-19/Australia/ACT0084/2020|EPI ISL 498543|B.1.246|Australia|2020-06-15	0.0005041029	Oceania
Oceania|hCoV-19/Australia/ACT0082/2020|EPI ISL 498542|B.1.1|Australia|2020-03-15	Oceania|hCoV-19/Australia/ACT0084/2020|EPI ISL 498543|B.1.246|Australia|2020-06-15	0.0003024245	Oceania
Oceania|hCoV-19/Australia/VIC92/2020|EPI ISL 419809|B.1.5|Australia|2020-03-15	Oceania|hCoV-19/Australia/ACT0084/2020|EPI ISL 498543|B.1.246|Australia|2020-06-15	0.0001679825	Oceania
Oceania|hCoV-19/Australia/NSW112/2020|EPI ISL 427666|B.1.5|Australia|2020-03-15	Oceania|hCoV-19/Australia/ACT0084/2020|EPI ISL 498543|B.1.246|Australia|2020-06-15	0.0002381912	Oceania
Oceania|hCoV-19/Australia/VIC91/2020|EPI ISL 419804|B.1.5|Australia|2020-03-15	Oceania|hCoV-19/Australia/ACT0084/2020|EPI ISL 498543|B.1.246|Australia|2020-06-15	0.0002352234	Oceania
Oceania|hCoV-19/Australia/SAP220/2020|EPI ISL 467995|B.1.5|Australia|2020-03-15	Oceania|hCoV-19/Australia/ACT0084/2020|EPI ISL 498543|B.1.246|Australia|2020-06-15	0.0002368868	Oceania
Oceania|hCoV-19/Australia/VIC09/2020|EPI ISL 416515|B|Australia|2020-03-15	Oceania|hCoV-19/Australia/ACT0084/2020|EPI ISL 498543|B.1.246|Australia|2020-06-15	0.0004746571	Oceania
Oceania|hCoV-19/Australia/VIC93/2020|EPI ISL 419815|B.3|Australia|2020-03-15	Oceania|hCoV-19/Australia/ACT0084/2020|EPI ISL 498543|B.1.246|Australia|2020-06-15	0.0004077439	Oceania
Oceania|hCoV-19/Australia/SAP410/2020|EPI ISL 492175|B.6|Australia|2020-03-15	Oceania|hCoV-19/Australia/ACT0084/2020|EPI ISL 498543|B.1.246|Australia|2020-06-15	0.0005970040	Oceania
Oceania|hCoV-19/Australia/SAP439/2020|EPI ISL 508130|B.6|Australia|2020-03-16	Oceania|hCoV-19/Australia/ACT0084/2020|EPI ISL 498543|B.1.246|Australia|2020-06-15	0.0004704941	Oceania
Oceania|hCoV-19/Australia/VIC97/2020|EPI ISL 419808|B.4|Australia|2020-03-16	Oceania|hCoV-19/Australia/ACT0084/2020|EPI ISL 498543|B.1.246|Australia|2020-06-15	0.0004705081	Oceania
Oceania|hCoV-19/Australia/VIC99/2020|EPI ISL 419811|B.1|Australia|2020-03-16	Oceania|hCoV-19/Australia/ACT0084/2020|EPI ISL 498543|B.1.246|Australia|2020-06-15	0.0003024019	Oceania
Oceania|hCoV-19/Australia/VIC141/2020|EPI ISL 419838|B.1.5|Australia|2020-03-16	Oceania|hCoV-19/Australia/ACT0084/2020|EPI ISL 498543|B.1.246|Australia|2020-06-15	0.0001679825	Oceania
Oceania|hCoV-19/Australia/SAP112/2020|EPI ISL 468016|B.1.1|Australia|2020-03-16	Oceania|hCoV-19/Australia/ACT0084/2020|EPI ISL 498543|B.1.246|Australia|2020-06-15	0.0002688163	Oceania
Oceania|hCoV-19/Australia/VIC142/2020|EPI ISL 419839|B.1|Australia|2020-03-16	Oceania|hCoV-19/Australia/ACT0084/2020|EPI ISL 498543|B.1.246|Australia|2020-06-15	0.0002015831	Oceania
Oceania|hCoV-19/Australia/NSW2151/2020|EPI ISL 500631|B|Australia|2020-03-16	Oceania|hCoV-19/Australia/ACT0084/2020|EPI ISL 498543|B.1.246|Australia|2020-06-15	0.0003360245	Oceania
Oceania|hCoV-19/Australia/NSW2149/2020|EPI ISL 500630|B.1.1.10|Australia|2020-03-16	Oceania|hCoV-19/Australia/ACT0084/2020|EPI ISL 498543|B.1.246|Australia|2020-06-15	0.0003360438	Oceania
Oceania|hCoV-19/New Zealand/20VR0993/2020|EPI ISL 456176|B|New Zealand|2020-03-16	Oceania|hCoV-19/Australia/ACT0084/2020|EPI ISL 498543|B.1.246|Australia|2020-06-15	0.0003696547	Oceania
Oceania|hCoV-19/Australia/VIC143/2020|EPI ISL 419840|B.1.1|Australia|2020-03-16	Oceania|hCoV-19/Australia/ACT0084/2020|EPI ISL 498543|B.1.246|Australia|2020-06-15	0.0003360342	Oceania
Oceania|hCoV-19/Australia/VIC96/2020|EPI ISL 419807|B|Australia|2020-03-16	Oceania|hCoV-19/Australia/ACT0084/2020|EPI ISL 498543|B.1.246|Australia|2020-06-15	0.0003360429	Oceania
Oceania|hCoV-19/Australia/NSW58/2020|EPI ISL 417410|B.40|Australia|2020-03-16	Oceania|hCoV-19/Australia/ACT0084/2020|EPI ISL 498543|B.1.246|Australia|2020-06-15	0.0004424365	Oceania
Oceania|hCoV-19/Australia/NSW57/2020|EPI ISL 417409|B.40|Australia|2020-03-16	Oceania|hCoV-19/Australia/ACT0084/2020|EPI ISL 498543|B.1.246|Australia|2020-06-15	0.0005105248	Oceania
Oceania|hCoV-19/Australia/NSW104/2020|EPI ISL 427677|B.1.5|Australia|2020-03-16	Oceania|hCoV-19/Australia/ACT0084/2020|EPI ISL 498543|B.1.246|Australia|2020-06-15	0.0001701196	Oceania
Oceania|hCoV-19/Australia/NSW75/2020|EPI ISL 427703|B.40|Australia|2020-03-16	Oceania|hCoV-19/Australia/ACT0084/2020|EPI ISL 498543|B.1.246|Australia|2020-06-15	0.0004083964	Oceania
Oceania|hCoV-19/Australia/NSW88/2020|EPI ISL 427702|B.40|Australia|2020-03-16	Oceania|hCoV-19/Australia/ACT0084/2020|EPI ISL 498543|B.1.246|Australia|2020-06-15	0.0004765046	Oceania
Oceania|hCoV-19/Australia/NSW158/2020|EPI ISL 427735|B.1.1|Australia|2020-03-16	Oceania|hCoV-19/Australia/ACT0084/2020|EPI ISL 498543|B.1.246|Australia|2020-06-15	0.0003062729	Oceania
Oceania|hCoV-19/Australia/NSW111/2020|EPI ISL 427661|B.1.5|Australia|2020-03-16	Oceania|hCoV-19/Australia/ACT0084/2020|EPI ISL 498543|B.1.246|Australia|2020-06-15	0.0002381912	Oceania
Oceania|hCoV-19/Australia/VIC146/2020|EPI ISL 419843|B.40|Australia|2020-03-17	Oceania|hCoV-19/Australia/ACT0084/2020|EPI ISL 498543|B.1.246|Australia|2020-06-15	0.0004704945	Oceania
Oceania|hCoV-19/Australia/VIC327/2020|EPI ISL 426637|B.40|Australia|2020-03-17	Oceania|hCoV-19/Australia/ACT0084/2020|EPI ISL 498543|B.1.246|Australia|2020-06-15	0.0004368789	Oceania
Oceania|hCoV-19/Australia/VIC157/2020|EPI ISL 419854|B.1|Australia|2020-03-17	Oceania|hCoV-19/Australia/ACT0084/2020|EPI ISL 498543|B.1.246|Australia|2020-06-15	0.0002688086	Oceania
Oceania|hCoV-19/Australia/VIC151/2020|EPI ISL 419848|B|Australia|2020-03-17	Oceania|hCoV-19/Australia/ACT0084/2020|EPI ISL 498543|B.1.246|Australia|2020-06-15	0.0005377456	Oceania
Oceania|hCoV-19/Australia/VIC154/2020|EPI ISL 419851|B.1.5|Australia|2020-03-17	Oceania|hCoV-19/Australia/ACT0084/2020|EPI ISL 498543|B.1.246|Australia|2020-06-15	0.0002351919	Oceania
Oceania|hCoV-19/Australia/VIC144/2020|EPI ISL 419841|B.1.1|Australia|2020-03-17	Oceania|hCoV-19/Australia/ACT0084/2020|EPI ISL 498543|B.1.246|Australia|2020-06-15	0.0003024245	Oceania
Oceania|hCoV-19/Australia/VIC148/2020|EPI ISL 419845|B.1|Australia|2020-03-17	Oceania|hCoV-19/Australia/ACT0084/2020|EPI ISL 498543|B.1.246|Australia|2020-06-15	0.0001679747	Oceania
Oceania|hCoV-19/Australia/VIC153/2020|EPI ISL 419850|B.1.1|Australia|2020-03-17	Oceania|hCoV-19/Australia/ACT0084/2020|EPI ISL 498543|B.1.246|Australia|2020-06-15	0.0003360342	Oceania
Oceania|hCoV-19/Australia/VIC152/2020|EPI ISL 419849|B|Australia|2020-03-17	Oceania|hCoV-19/Australia/ACT0084/2020|EPI ISL 498543|B.1.246|Australia|2020-06-15	0.0004368789	Oceania
Oceania|hCoV-19/Australia/VIC106/2020|EPI ISL 419820|B.1.5|Australia|2020-03-17	Oceania|hCoV-19/Australia/ACT0084/2020|EPI ISL 498543|B.1.246|Australia|2020-06-15	0.0002687962	Oceania
Oceania|hCoV-19/Australia/VIC329/2020|EPI ISL 426639|B.1.5|Australia|2020-03-17	Oceania|hCoV-19/Australia/ACT0084/2020|EPI ISL 498543|B.1.246|Australia|2020-06-15	0.0002352068	Oceania
Oceania|hCoV-19/Australia/VIC149/2020|EPI ISL 419846|B.1|Australia|2020-03-17	Oceania|hCoV-19/Australia/ACT0084/2020|EPI ISL 498543|B.1.246|Australia|2020-06-15	0.0003024351	Oceania
Oceania|hCoV-19/Australia/VIC156/2020|EPI ISL 419853|B.1.1|Australia|2020-03-17	Oceania|hCoV-19/Australia/ACT0084/2020|EPI ISL 498543|B.1.246|Australia|2020-06-15	0.0002688163	Oceania
Oceania|hCoV-19/Australia/VIC155/2020|EPI ISL 419852|B.1|Australia|2020-03-17	Oceania|hCoV-19/Australia/ACT0084/2020|EPI ISL 498543|B.1.246|Australia|2020-06-15	0.0002015738	Oceania
Oceania|hCoV-19/Australia/VIC105/2020|EPI ISL 419819|B.1.255|Australia|2020-03-17	Oceania|hCoV-19/Australia/ACT0084/2020|EPI ISL 498543|B.1.246|Australia|2020-06-15	0.0001343770	Oceania
Oceania|hCoV-19/New Zealand/20VR0994/2020|EPI ISL 456177|B.31|New Zealand|2020-03-17	Oceania|hCoV-19/Australia/ACT0084/2020|EPI ISL 498543|B.1.246|Australia|2020-06-15	0.0005380390	Oceania
Oceania|hCoV-19/Australia/NSW62/2020|EPI ISL 417412|B.3|Australia|2020-03-17	Oceania|hCoV-19/Australia/ACT0084/2020|EPI ISL 498543|B.1.246|Australia|2020-06-15	0.0003743297	Oceania
Oceania|hCoV-19/Australia/SAP181/2020|EPI ISL 492122|B.1|Australia|2020-03-18	Oceania|hCoV-19/Australia/ACT0084/2020|EPI ISL 498543|B.1.246|Australia|2020-06-15	0.0002015830	Oceania
Oceania|hCoV-19/Australia/QLDID924/2020|EPI ISL 418802|B.1.1|Australia|2020-03-18	Oceania|hCoV-19/Australia/ACT0084/2020|EPI ISL 498543|B.1.246|Australia|2020-06-15	0.0003024245	Oceania
Oceania|hCoV-19/Australia/VIC174/2020|EPI ISL 419871|B.1.5|Australia|2020-03-18	Oceania|hCoV-19/Australia/ACT0084/2020|EPI ISL 498543|B.1.246|Australia|2020-06-15	0.0001679825	Oceania
Oceania|hCoV-19/Australia/VIC166/2020|EPI ISL 419863|B.1|Australia|2020-03-18	Oceania|hCoV-19/Australia/ACT0084/2020|EPI ISL 498543|B.1.246|Australia|2020-06-15	0.0002351919	Oceania
Oceania|hCoV-19/Australia/SAP159/2020|EPI ISL 492116|B.1.1|Australia|2020-03-18	Oceania|hCoV-19/Australia/ACT0084/2020|EPI ISL 498543|B.1.246|Australia|2020-06-15	0.0003696792	Oceania
Oceania|hCoV-19/Australia/VIC170/2020|EPI ISL 419867|B.1.5|Australia|2020-03-18	Oceania|hCoV-19/Australia/ACT0084/2020|EPI ISL 498543|B.1.246|Australia|2020-06-15	0.0002687885	Oceania
Oceania|hCoV-19/Australia/VIC163/2020|EPI ISL 419860|B.1.1|Australia|2020-03-18	Oceania|hCoV-19/Australia/ACT0084/2020|EPI ISL 498543|B.1.246|Australia|2020-06-15	0.0003360496	Oceania
Oceania|hCoV-19/Australia/VIC176/2020|EPI ISL 419873|B.31|Australia|2020-03-18	Oceania|hCoV-19/Australia/ACT0084/2020|EPI ISL 498543|B.1.246|Australia|2020-06-15	0.0005041494	Oceania
Oceania|hCoV-19/Australia/VIC171/2020|EPI ISL 419868|B.40|Australia|2020-03-18	Oceania|hCoV-19/Australia/ACT0084/2020|EPI ISL 498543|B.1.246|Australia|2020-06-15	0.0006050444	Oceania
Oceania|hCoV-19/Australia/QLDID926/2020|EPI ISL 418804|B.1.1|Australia|2020-03-18	Oceania|hCoV-19/Australia/ACT0084/2020|EPI ISL 498543|B.1.246|Australia|2020-06-15	0.0003360497	Oceania
Oceania|hCoV-19/Australia/VIC172/2020|EPI ISL 419869|B.40|Australia|2020-03-18	Oceania|hCoV-19/Australia/ACT0084/2020|EPI ISL 498543|B.1.246|Australia|2020-06-15	0.0005377704	Oceania
Oceania|hCoV-19/Australia/VIC158/2020|EPI ISL 419855|B.1|Australia|2020-03-18	Oceania|hCoV-19/Australia/ACT0084/2020|EPI ISL 498543|B.1.246|Australia|2020-06-15	0.0003024159	Oceania
Oceania|hCoV-19/Australia/QLDID925/2020|EPI ISL 418803|B.1|Australia|2020-03-18	Oceania|hCoV-19/Australia/ACT0084/2020|EPI ISL 498543|B.1.246|Australia|2020-06-15	0.0001679747	Oceania
Oceania|hCoV-19/Australia/VIC178/2020|EPI ISL 419875|B.1.1|Australia|2020-03-18	Oceania|hCoV-19/Australia/ACT0084/2020|EPI ISL 498543|B.1.246|Australia|2020-06-15	0.0003360341	Oceania
Oceania|hCoV-19/Australia/VIC109/2020|EPI ISL 419718|B.1.1|Australia|2020-03-18	Oceania|hCoV-19/Australia/ACT0084/2020|EPI ISL 498543|B.1.246|Australia|2020-06-15	0.0002688163	Oceania
Oceania|hCoV-19/New Zealand/20VR0760/2020|EPI ISL 456165|B.1.5|New Zealand|2020-03-18	Oceania|hCoV-19/Australia/ACT0084/2020|EPI ISL 498543|B.1.246|Australia|2020-06-15	0.0002016566	Oceania
Oceania|hCoV-19/New Zealand/20VR0770/2020|EPI ISL 456168|B.39|New Zealand|2020-03-18	Oceania|hCoV-19/Australia/ACT0084/2020|EPI ISL 498543|B.1.246|Australia|2020-06-15	0.0005381226	Oceania
Oceania|hCoV-19/Australia/SAP186/2020|EPI ISL 492125|B.1|Australia|2020-03-19	Oceania|hCoV-19/Australia/ACT0084/2020|EPI ISL 498543|B.1.246|Australia|2020-06-15	0.0002351959	Oceania
Oceania|hCoV-19/Australia/SAP368/2020|EPI ISL 492133|B.1.1|Australia|2020-03-19	Oceania|hCoV-19/Australia/ACT0084/2020|EPI ISL 498543|B.1.246|Australia|2020-06-15	0.0003024332	Oceania
Oceania|hCoV-19/Australia/NSW2169/2020|EPI ISL 500640|B.6|Australia|2020-03-19	Oceania|hCoV-19/Australia/ACT0084/2020|EPI ISL 498543|B.1.246|Australia|2020-06-15	0.0005713828	Oceania
Oceania|hCoV-19/Australia/VIC186/2020|EPI ISL 419882|B.40|Australia|2020-03-19	Oceania|hCoV-19/Australia/ACT0084/2020|EPI ISL 498543|B.1.246|Australia|2020-06-15	0.0005041494	Oceania
Oceania|hCoV-19/Australia/VIC184/2020|EPI ISL 419880|B.1|Australia|2020-03-19	Oceania|hCoV-19/Australia/ACT0084/2020|EPI ISL 498543|B.1.246|Australia|2020-06-15	0.0002015738	Oceania
Oceania|hCoV-19/Australia/VIC203/2020|EPI ISL 419898|B.40|Australia|2020-03-19	Oceania|hCoV-19/Australia/ACT0084/2020|EPI ISL 498543|B.1.246|Australia|2020-06-15	0.0006386417	Oceania
Oceania|hCoV-19/Australia/SAP395/2020|EPI ISL 492160|B.1.1|Australia|2020-03-19	Oceania|hCoV-19/Australia/ACT0084/2020|EPI ISL 498543|B.1.246|Australia|2020-06-15	0.0003360438	Oceania
Oceania|hCoV-19/New Zealand/20VR1110/2020|EPI ISL 456191|B.1.5|New Zealand|2020-03-19	Oceania|hCoV-19/Australia/ACT0084/2020|EPI ISL 498543|B.1.246|Australia|2020-06-15	0.0002688256	Oceania
Oceania|hCoV-19/Australia/VIC180/2020|EPI ISL 419877|B|Australia|2020-03-19	Oceania|hCoV-19/Australia/ACT0084/2020|EPI ISL 498543|B.1.246|Australia|2020-06-15	0.0003360090	Oceania
Oceania|hCoV-19/Australia/WA36/2020|EPI ISL 470853|B.39|Australia|2020-03-19	Oceania|hCoV-19/Australia/ACT0084/2020|EPI ISL 498543|B.1.246|Australia|2020-06-15	0.0005377456	Oceania
Oceania|hCoV-19/Australia/VIC192/2020|EPI ISL 419888|B.1|Australia|2020-03-19	Oceania|hCoV-19/Australia/ACT0084/2020|EPI ISL 498543|B.1.246|Australia|2020-06-15	0.0002015889	Oceania
Oceania|hCoV-19/Australia/VIC201/2020|EPI ISL 419896|B.1|Australia|2020-03-19	Oceania|hCoV-19/Australia/ACT0084/2020|EPI ISL 498543|B.1.246|Australia|2020-06-15	0.0002015738	Oceania
Oceania|hCoV-19/Australia/VIC188/2020|EPI ISL 419884|B.6|Australia|2020-03-19	Oceania|hCoV-19/Australia/ACT0084/2020|EPI ISL 498543|B.1.246|Australia|2020-06-15	0.0005377704	Oceania
Oceania|hCoV-19/Australia/SAP036/2020|EPI ISL 450194|B.1|Australia|2020-03-19	Oceania|hCoV-19/Australia/ACT0084/2020|EPI ISL 498543|B.1.246|Australia|2020-06-15	0.0002015831	Oceania
Oceania|hCoV-19/Australia/VIC190/2020|EPI ISL 419886|B.1.1|Australia|2020-03-19	Oceania|hCoV-19/Australia/ACT0084/2020|EPI ISL 498543|B.1.246|Australia|2020-06-15	0.0002688163	Oceania
Oceania|hCoV-19/Australia/SAP372/2020|EPI ISL 492137|B.1|Australia|2020-03-19	Oceania|hCoV-19/Australia/ACT0084/2020|EPI ISL 498543|B.1.246|Australia|2020-06-15	0.0002015796	Oceania
Oceania|hCoV-19/Australia/VIC191/2020|EPI ISL 419887|B.1.1|Australia|2020-03-19	Oceania|hCoV-19/Australia/ACT0084/2020|EPI ISL 498543|B.1.246|Australia|2020-06-15	0.0003360342	Oceania
Oceania|hCoV-19/Australia/VIC218/2020|EPI ISL 419913|B.40|Australia|2020-03-20	Oceania|hCoV-19/Australia/ACT0084/2020|EPI ISL 498543|B.1.246|Australia|2020-06-15	0.0006386417	Oceania
Oceania|hCoV-19/Australia/SAP397/2020|EPI ISL 492162|B.1.5|Australia|2020-03-20	Oceania|hCoV-19/Australia/ACT0084/2020|EPI ISL 498543|B.1.246|Australia|2020-06-15	0.0002351919	Oceania
Oceania|hCoV-19/Guam/GU NHG 03/2020|EPI ISL 445000|B.6|Guam|2020-03-20	Oceania|hCoV-19/Australia/ACT0084/2020|EPI ISL 498543|B.1.246|Australia|2020-06-15	0.0005041349	Oceania
Oceania|hCoV-19/Australia/VIC123/2020|EPI ISL 419731|B.1.1|Australia|2020-03-20	Oceania|hCoV-19/Australia/ACT0084/2020|EPI ISL 498543|B.1.246|Australia|2020-06-15	0.0003696728	Oceania
Oceania|hCoV-19/Australia/SAP374/2020|EPI ISL 492139|B.1|Australia|2020-03-20	Oceania|hCoV-19/Australia/ACT0084/2020|EPI ISL 498543|B.1.246|Australia|2020-06-15	0.0002689240	Oceania
Oceania|hCoV-19/Australia/SAP386/2020|EPI ISL 492151|B.1.1|Australia|2020-03-20	Oceania|hCoV-19/Australia/ACT0084/2020|EPI ISL 498543|B.1.246|Australia|2020-06-15	0.0003024332	Oceania
Oceania|hCoV-19/Australia/SAP380/2020|EPI ISL 492145|B.6|Australia|2020-03-20	Oceania|hCoV-19/Australia/ACT0084/2020|EPI ISL 498543|B.1.246|Australia|2020-06-15	0.0005041349	Oceania
Oceania|hCoV-19/Australia/VIC129/2020|EPI ISL 419732|B|Australia|2020-03-20	Oceania|hCoV-19/Australia/ACT0084/2020|EPI ISL 498543|B.1.246|Australia|2020-06-15	0.0003360429	Oceania
Oceania|hCoV-19/Australia/VIC214/2020|EPI ISL 419909|B.1|Australia|2020-03-20	Oceania|hCoV-19/Australia/ACT0084/2020|EPI ISL 498543|B.1.246|Australia|2020-06-15	0.0002015796	Oceania
Oceania|hCoV-19/Australia/VIC339/2020|EPI ISL 426648|B.1.1.71|Australia|2020-03-20	Oceania|hCoV-19/Australia/ACT0084/2020|EPI ISL 498543|B.1.246|Australia|2020-06-15	0.0003696622	Oceania
Oceania|hCoV-19/Australia/VIC342/2020|EPI ISL 426651|B.31|Australia|2020-03-20	Oceania|hCoV-19/Australia/ACT0084/2020|EPI ISL 498543|B.1.246|Australia|2020-06-15	0.0005714191	Oceania
Oceania|hCoV-19/Australia/NSW2043/2020|EPI ISL 500614|B.1.98|Australia|2020-03-20	Oceania|hCoV-19/Australia/ACT0084/2020|EPI ISL 498543|B.1.246|Australia|2020-06-15	0.0002015831	Oceania
Oceania|hCoV-19/New Zealand/20VR1276/2020|EPI ISL 456201|B.31|New Zealand|2020-03-20	Oceania|hCoV-19/Australia/ACT0084/2020|EPI ISL 498543|B.1.246|Australia|2020-06-15	0.0007059692	Oceania
Oceania|hCoV-19/Australia/VIC216/2020|EPI ISL 419911|B.1|Australia|2020-03-20	Oceania|hCoV-19/Australia/ACT0084/2020|EPI ISL 498543|B.1.246|Australia|2020-06-15	0.0002015738	Oceania
Oceania|hCoV-19/Australia/VIC341/2020|EPI ISL 426650|B.1.5|Australia|2020-03-20	Oceania|hCoV-19/Australia/ACT0084/2020|EPI ISL 498543|B.1.246|Australia|2020-06-15	0.0002688039	Oceania
Oceania|hCoV-19/Australia/VIC211/2020|EPI ISL 419906|B.1|Australia|2020-03-20	Oceania|hCoV-19/Australia/ACT0084/2020|EPI ISL 498543|B.1.246|Australia|2020-06-15	0.0002015831	Oceania
Oceania|hCoV-19/Australia/VIC114/2020|EPI ISL 419725|B.1.5|Australia|2020-03-20	Oceania|hCoV-19/Australia/ACT0084/2020|EPI ISL 498543|B.1.246|Australia|2020-06-15	0.0002015889	Oceania
Oceania|hCoV-19/Australia/NSW2207/2020|EPI ISL 500665|B.1.1|Australia|2020-03-21	Oceania|hCoV-19/Australia/ACT0084/2020|EPI ISL 498543|B.1.246|Australia|2020-06-15	0.0003024385	Oceania
Oceania|hCoV-19/Australia/VIC234/2020|EPI ISL 419929|B.1.272|Australia|2020-03-21	Oceania|hCoV-19/Australia/ACT0084/2020|EPI ISL 498543|B.1.246|Australia|2020-06-15	0.0002351851	Oceania
Oceania|hCoV-19/Australia/SAP370/2020|EPI ISL 492135|B.1.5|Australia|2020-03-21	Oceania|hCoV-19/Australia/ACT0084/2020|EPI ISL 498543|B.1.246|Australia|2020-06-15	0.0002688086	Oceania
Oceania|hCoV-19/Australia/VIC236/2020|EPI ISL 419931|B.1|Australia|2020-03-21	Oceania|hCoV-19/Australia/ACT0084/2020|EPI ISL 498543|B.1.246|Australia|2020-06-15	0.0002015796	Oceania
Oceania|hCoV-19/Australia/VIC249/2020|EPI ISL 419944|B.1.1.254|Australia|2020-03-21	Oceania|hCoV-19/Australia/ACT0084/2020|EPI ISL 498543|B.1.246|Australia|2020-06-15	0.0003360438	Oceania
Oceania|hCoV-19/Australia/VIC242/2020|EPI ISL 419937|B|Australia|2020-03-21	Oceania|hCoV-19/Australia/ACT0084/2020|EPI ISL 498543|B.1.246|Australia|2020-06-15	0.0003360429	Oceania
Oceania|hCoV-19/Australia/VIC238/2020|EPI ISL 419933|B.1.1|Australia|2020-03-21	Oceania|hCoV-19/Australia/ACT0084/2020|EPI ISL 498543|B.1.246|Australia|2020-06-15	0.0002688163	Oceania
Oceania|hCoV-19/Australia/VIC354/2020|EPI ISL 426662|B.1.1.1|Australia|2020-03-21	Oceania|hCoV-19/Australia/ACT0084/2020|EPI ISL 498543|B.1.246|Australia|2020-06-15	0.0005377765	Oceania
Oceania|hCoV-19/Australia/VIC258/2020|EPI ISL 419951|B.1|Australia|2020-03-21	Oceania|hCoV-19/Australia/ACT0084/2020|EPI ISL 498543|B.1.246|Australia|2020-06-15	0.0002351743	Oceania
Oceania|hCoV-19/Australia/VIC353/2020|EPI ISL 426661|B.1.1|Australia|2020-03-21	Oceania|hCoV-19/Australia/ACT0084/2020|EPI ISL 498543|B.1.246|Australia|2020-06-15	0.0003024245	Oceania
Oceania|hCoV-19/Australia/NSW2259/2020|EPI ISL 500696|B.1.1|Australia|2020-03-21	Oceania|hCoV-19/Australia/ACT0084/2020|EPI ISL 498543|B.1.246|Australia|2020-06-15	0.0003360496	Oceania
Oceania|hCoV-19/Australia/VIC261/2020|EPI ISL 419954|B.1|Australia|2020-03-21	Oceania|hCoV-19/Australia/ACT0084/2020|EPI ISL 498543|B.1.246|Australia|2020-06-15	0.0002015738	Oceania
Oceania|hCoV-19/Australia/VIC237/2020|EPI ISL 419932|B.6|Australia|2020-03-21	Oceania|hCoV-19/Australia/ACT0084/2020|EPI ISL 498543|B.1.246|Australia|2020-06-15	0.0006050165	Oceania
Oceania|hCoV-19/Australia/VIC246/2020|EPI ISL 419941|B.1|Australia|2020-03-21	Oceania|hCoV-19/Australia/ACT0084/2020|EPI ISL 498543|B.1.246|Australia|2020-06-15	0.0002351959	Oceania
Oceania|hCoV-19/Australia/VIC230/2020|EPI ISL 419925|B.1.1|Australia|2020-03-21	Oceania|hCoV-19/Australia/ACT0084/2020|EPI ISL 498543|B.1.246|Australia|2020-06-15	0.0003024855	Oceania
Oceania|hCoV-19/Australia/SAP382/2020|EPI ISL 492147|B.40|Australia|2020-03-21	Oceania|hCoV-19/Australia/ACT0084/2020|EPI ISL 498543|B.1.246|Australia|2020-06-15	0.0005041494	Oceania
Oceania|hCoV-19/Australia/VIC243/2020|EPI ISL 419938|B.1|Australia|2020-03-21	Oceania|hCoV-19/Australia/ACT0084/2020|EPI ISL 498543|B.1.246|Australia|2020-06-15	0.0002351743	Oceania
Oceania|hCoV-19/Australia/VIC362/2020|EPI ISL 426670|B.1.1|Australia|2020-03-22	Oceania|hCoV-19/Australia/ACT0084/2020|EPI ISL 498543|B.1.246|Australia|2020-06-15	0.0003360438	Oceania
Oceania|hCoV-19/Australia/VIC275/2020|EPI ISL 419968|B.1|Australia|2020-03-22	Oceania|hCoV-19/Australia/ACT0084/2020|EPI ISL 498543|B.1.246|Australia|2020-06-15	0.0002351959	Oceania
Oceania|hCoV-19/Australia/VIC373/2020|EPI ISL 426680|B|Australia|2020-03-22	Oceania|hCoV-19/Australia/ACT0084/2020|EPI ISL 498543|B.1.246|Australia|2020-06-15	0.0002688009	Oceania
Oceania|hCoV-19/Australia/VIC269/2020|EPI ISL 419962|B.1.1|Australia|2020-03-22	Oceania|hCoV-19/Australia/ACT0084/2020|EPI ISL 498543|B.1.246|Australia|2020-06-15	0.0003360342	Oceania
Oceania|hCoV-19/Australia/VIC367/2020|EPI ISL 426675|A.2|Australia|2020-03-22	Oceania|hCoV-19/Australia/ACT0084/2020|EPI ISL 498543|B.1.246|Australia|2020-06-15	0.0005713763	Oceania
Oceania|hCoV-19/Australia/VIC285/2020|EPI ISL 419976|B.1.5|Australia|2020-03-22	Oceania|hCoV-19/Australia/ACT0084/2020|EPI ISL 498543|B.1.246|Australia|2020-06-15	0.0002015831	Oceania
Oceania|hCoV-19/Australia/VIC278/2020|EPI ISL 419971|B.1.5|Australia|2020-03-22	Oceania|hCoV-19/Australia/ACT0084/2020|EPI ISL 498543|B.1.246|Australia|2020-06-15	0.0002687962	Oceania
Oceania|hCoV-19/Australia/QLD1010/2020|EPI ISL 530270|B.6|Australia|2020-03-22	Oceania|hCoV-19/Australia/ACT0084/2020|EPI ISL 498543|B.1.246|Australia|2020-06-15	0.0005377456	Oceania
Oceania|hCoV-19/Australia/NSW2265/2020|EPI ISL 500700|B.1.370|Australia|2020-03-22	Oceania|hCoV-19/Australia/ACT0084/2020|EPI ISL 498543|B.1.246|Australia|2020-06-15	0.0002352454	Oceania
Oceania|hCoV-19/Australia/VIC276/2020|EPI ISL 419969|B.6|Australia|2020-03-22	Oceania|hCoV-19/Australia/ACT0084/2020|EPI ISL 498543|B.1.246|Australia|2020-06-15	0.0005713763	Oceania
Oceania|hCoV-19/Australia/SAP383/2020|EPI ISL 492148|B.1.5|Australia|2020-03-22	Oceania|hCoV-19/Australia/ACT0084/2020|EPI ISL 498543|B.1.246|Australia|2020-06-15	0.0002351919	Oceania
Oceania|hCoV-19/Australia/ACT0071/2020|EPI ISL 498531|B.40|Australia|2020-03-22	Oceania|hCoV-19/Australia/ACT0084/2020|EPI ISL 498543|B.1.246|Australia|2020-06-15	0.0005377798	Oceania
Oceania|hCoV-19/Australia/VIC134/2020|EPI ISL 419827|B.1.1|Australia|2020-03-22	Oceania|hCoV-19/Australia/ACT0084/2020|EPI ISL 498543|B.1.246|Australia|2020-06-15	0.0003360496	Oceania
Oceania|hCoV-19/Australia/VIC283/2020|EPI ISL 419974|B.1|Australia|2020-03-22	Oceania|hCoV-19/Australia/ACT0084/2020|EPI ISL 498543|B.1.246|Australia|2020-06-15	0.0002688133	Oceania
Oceania|hCoV-19/Australia/NSW2244/2020|EPI ISL 500684|B.1|Australia|2020-03-22	Oceania|hCoV-19/Australia/ACT0084/2020|EPI ISL 498543|B.1.246|Australia|2020-06-15	0.0002015831	Oceania
Oceania|hCoV-19/Australia/VIC267/2020|EPI ISL 419960|B.1|Australia|2020-03-22	Oceania|hCoV-19/Australia/ACT0084/2020|EPI ISL 498543|B.1.246|Australia|2020-06-15	0.0002015831	Oceania
Oceania|hCoV-19/Australia/VIC287/2020|EPI ISL 419978|B.1|Australia|2020-03-22	Oceania|hCoV-19/Australia/ACT0084/2020|EPI ISL 498543|B.1.246|Australia|2020-06-15	0.0002015738	Oceania
Oceania|hCoV-19/New Zealand/20VR1451/2020|EPI ISL 456218|B.3|New Zealand|2020-03-23	Oceania|hCoV-19/Australia/ACT0084/2020|EPI ISL 498543|B.1.246|Australia|2020-06-15	0.0004704917	Oceania
Oceania|hCoV-19/Australia/VIC299/2020|EPI ISL 419990|B.40|Australia|2020-03-23	Oceania|hCoV-19/Australia/ACT0084/2020|EPI ISL 498543|B.1.246|Australia|2020-06-15	0.0004705163	Oceania
Oceania|hCoV-19/Australia/SAP336/2020|EPI ISL 483113|B.1.5|Australia|2020-03-23	Oceania|hCoV-19/Australia/ACT0084/2020|EPI ISL 498543|B.1.246|Australia|2020-06-15	0.0002015924	Oceania
Oceania|hCoV-19/Australia/QLDID938/2020|EPI ISL 444612|B.1|Australia|2020-03-23	Oceania|hCoV-19/Australia/ACT0084/2020|EPI ISL 498543|B.1.246|Australia|2020-06-15	0.0002015738	Oceania
Oceania|hCoV-19/Australia/VIC384/2020|EPI ISL 426691|B.1.5|Australia|2020-03-23	Oceania|hCoV-19/Australia/ACT0084/2020|EPI ISL 498543|B.1.246|Australia|2020-06-15	0.0002688086	Oceania
Oceania|hCoV-19/Australia/VIC309/2020|EPI ISL 420000|B.1.1|Australia|2020-03-23	Oceania|hCoV-19/Australia/ACT0084/2020|EPI ISL 498543|B.1.246|Australia|2020-06-15	0.0002688163	Oceania
Oceania|hCoV-19/Australia/VIC308/2020|EPI ISL 419999|B.1|Australia|2020-03-23	Oceania|hCoV-19/Australia/ACT0084/2020|EPI ISL 498543|B.1.246|Australia|2020-06-15	0.0002687962	Oceania
Oceania|hCoV-19/Australia/VIC383/2020|EPI ISL 426690|B.1|Australia|2020-03-23	Oceania|hCoV-19/Australia/ACT0084/2020|EPI ISL 498543|B.1.246|Australia|2020-06-15	0.0002351743	Oceania
Oceania|hCoV-19/New Zealand/20VR1796/2020|EPI ISL 456255|B.1|New Zealand|2020-03-23	Oceania|hCoV-19/Australia/ACT0084/2020|EPI ISL 498543|B.1.246|Australia|2020-06-15	0.0002015982	Oceania
Oceania|hCoV-19/Australia/VIC530/2020|EPI ISL 426796|B.1|Australia|2020-03-23	Oceania|hCoV-19/Australia/ACT0084/2020|EPI ISL 498543|B.1.246|Australia|2020-06-15	0.0002351919	Oceania
Oceania|hCoV-19/Australia/VIC301/2020|EPI ISL 419992|B.40|Australia|2020-03-23	Oceania|hCoV-19/Australia/ACT0084/2020|EPI ISL 498543|B.1.246|Australia|2020-06-15	0.0004368789	Oceania
Oceania|hCoV-19/Australia/VIC389/2020|EPI ISL 426696|B|Australia|2020-03-23	Oceania|hCoV-19/Australia/ACT0084/2020|EPI ISL 498543|B.1.246|Australia|2020-06-15	0.0005041582	Oceania
Oceania|hCoV-19/New Zealand/20VR1618/2020|EPI ISL 456228|B.1.1.254|New Zealand|2020-03-23	Oceania|hCoV-19/Australia/ACT0084/2020|EPI ISL 498543|B.1.246|Australia|2020-06-15	0.0003360438	Oceania
Oceania|hCoV-19/New Zealand/20VR1626/2020|EPI ISL 456236|B.31|New Zealand|2020-03-23	Oceania|hCoV-19/Australia/ACT0084/2020|EPI ISL 498543|B.1.246|Australia|2020-06-15	0.0006386895	Oceania
Oceania|hCoV-19/Australia/VIC300/2020|EPI ISL 419991|B.1.5|Australia|2020-03-23	Oceania|hCoV-19/Australia/ACT0084/2020|EPI ISL 498543|B.1.246|Australia|2020-06-15	0.0002687962	Oceania
Oceania|hCoV-19/Australia/VIC296/2020|EPI ISL 419987|B.1.1|Australia|2020-03-23	Oceania|hCoV-19/Australia/ACT0084/2020|EPI ISL 498543|B.1.246|Australia|2020-06-15	0.0003360497	Oceania
Oceania|hCoV-19/Australia/VIC312/2020|EPI ISL 420003|B.1|Australia|2020-03-23	Oceania|hCoV-19/Australia/ACT0084/2020|EPI ISL 498543|B.1.246|Australia|2020-06-15	0.0003024211	Oceania
Oceania|hCoV-19/Australia/QLD985/2020|EPI ISL 530265|B.1|Australia|2020-03-24	Oceania|hCoV-19/Australia/ACT0084/2020|EPI ISL 498543|B.1.246|Australia|2020-06-15	0.0002688133	Oceania
Oceania|hCoV-19/Australia/QLDID941/2020|EPI ISL 447594|B.1.1|Australia|2020-03-24	Oceania|hCoV-19/Australia/ACT0084/2020|EPI ISL 498543|B.1.246|Australia|2020-06-15	0.0003024385	Oceania
Oceania|hCoV-19/Australia/VIC13741/2020|EPI ISL 563820|B.40|Australia|2020-03-24	Oceania|hCoV-19/Australia/ACT0084/2020|EPI ISL 498543|B.1.246|Australia|2020-06-15	0.0005377456	Oceania
Oceania|hCoV-19/Australia/VIC395/2020|EPI ISL 426698|B.1|Australia|2020-03-24	Oceania|hCoV-19/Australia/ACT0084/2020|EPI ISL 498543|B.1.246|Australia|2020-06-15	0.0003360149	Oceania
Oceania|hCoV-19/New Zealand/20VR1581/2020|EPI ISL 456223|B.1.1|New Zealand|2020-03-24	Oceania|hCoV-19/Australia/ACT0084/2020|EPI ISL 498543|B.1.246|Australia|2020-06-15	0.0003360496	Oceania
Oceania|hCoV-19/Australia/VIC315/2020|EPI ISL 420006|B.1.1|Australia|2020-03-24	Oceania|hCoV-19/Australia/ACT0084/2020|EPI ISL 498543|B.1.246|Australia|2020-06-15	0.0003024245	Oceania
Oceania|hCoV-19/Australia/VIC541/2020|EPI ISL 426806|B.1.5|Australia|2020-03-24	Oceania|hCoV-19/Australia/ACT0084/2020|EPI ISL 498543|B.1.246|Australia|2020-06-15	0.0002351959	Oceania
Oceania|hCoV-19/Australia/VIC449/2020|EPI ISL 426745|B.1|Australia|2020-03-24	Oceania|hCoV-19/Australia/ACT0084/2020|EPI ISL 498543|B.1.246|Australia|2020-06-15	0.0002688133	Oceania
Oceania|hCoV-19/Australia/VIC394/2020|EPI ISL 426697|B.1.1.296|Australia|2020-03-24	Oceania|hCoV-19/Australia/ACT0084/2020|EPI ISL 498543|B.1.246|Australia|2020-06-15	0.0003696792	Oceania
Oceania|hCoV-19/Australia/SAP244/2020|EPI ISL 468002|B.1.1.1|Australia|2020-03-24	Oceania|hCoV-19/Australia/ACT0084/2020|EPI ISL 498543|B.1.246|Australia|2020-06-15	0.0004369040	Oceania
Oceania|hCoV-19/Guam/GU-NHG-02/2020|EPI ISL 444610|B.6|Guam|2020-03-24	Oceania|hCoV-19/Australia/ACT0084/2020|EPI ISL 498543|B.1.246|Australia|2020-06-15	0.0004704946	Oceania
Oceania|hCoV-19/Australia/VIC325/2020|EPI ISL 420016|B.31|Australia|2020-03-24	Oceania|hCoV-19/Australia/ACT0084/2020|EPI ISL 498543|B.1.246|Australia|2020-06-15	0.0005714191	Oceania
Oceania|hCoV-19/Australia/VIC321/2020|EPI ISL 420012|B.1|Australia|2020-03-24	Oceania|hCoV-19/Australia/ACT0084/2020|EPI ISL 498543|B.1.246|Australia|2020-06-15	0.0002015738	Oceania
Oceania|hCoV-19/Australia/WA56/2020|EPI ISL 470873|B.1|Australia|2020-03-24	Oceania|hCoV-19/Australia/ACT0084/2020|EPI ISL 498543|B.1.246|Australia|2020-06-15	0.0002352589	Oceania
Oceania|hCoV-19/Australia/VIC540/2020|EPI ISL 426805|B.1|Australia|2020-03-24	Oceania|hCoV-19/Australia/ACT0084/2020|EPI ISL 498543|B.1.246|Australia|2020-06-15	0.0003360149	Oceania
Oceania|hCoV-19/Australia/QLD986/2020|EPI ISL 530266|B.1.5|Australia|2020-03-24	Oceania|hCoV-19/Australia/ACT0084/2020|EPI ISL 498543|B.1.246|Australia|2020-06-15	0.0002688039	Oceania
Oceania|hCoV-19/Australia/QLDID939/2020|EPI ISL 444793|B.1.265|Australia|2020-03-24	Oceania|hCoV-19/Australia/ACT0084/2020|EPI ISL 498543|B.1.246|Australia|2020-06-15	0.0002352088	Oceania
Oceania|hCoV-19/Australia/VIC555/2020|EPI ISL 426816|B.1.3|Australia|2020-03-25	Oceania|hCoV-19/Australia/ACT0084/2020|EPI ISL 498543|B.1.246|Australia|2020-06-15	0.0002351980	Oceania
Oceania|hCoV-19/Australia/QLDID935/2020|EPI ISL 436097|B.1.5|Australia|2020-03-25	Oceania|hCoV-19/Australia/ACT0084/2020|EPI ISL 498543|B.1.246|Australia|2020-06-15	0.0002688086	Oceania
Oceania|hCoV-19/Australia/VIC548/2020|EPI ISL 426811|B.1.1|Australia|2020-03-25	Oceania|hCoV-19/Australia/ACT0084/2020|EPI ISL 498543|B.1.246|Australia|2020-06-15	0.0003024385	Oceania
Oceania|hCoV-19/Australia/SAP242/2020|EPI ISL 468023|B.1|Australia|2020-03-25	Oceania|hCoV-19/Australia/ACT0084/2020|EPI ISL 498543|B.1.246|Australia|2020-06-15	0.0002015738	Oceania
Oceania|hCoV-19/Australia/VIC535/2020|EPI ISL 426801|B|Australia|2020-03-25	Oceania|hCoV-19/Australia/ACT0084/2020|EPI ISL 498543|B.1.246|Australia|2020-06-15	0.0004032680	Oceania
Oceania|hCoV-19/New Zealand/20VR1765/2020|EPI ISL 536789|B.31|New Zealand|2020-03-25	Oceania|hCoV-19/Australia/ACT0084/2020|EPI ISL 498543|B.1.246|Australia|2020-06-15	0.0006386895	Oceania
Oceania|hCoV-19/Australia/VIC597/2020|EPI ISL 426854|B.1.1|Australia|2020-03-25	Oceania|hCoV-19/Australia/ACT0084/2020|EPI ISL 498543|B.1.246|Australia|2020-06-15	0.0003360497	Oceania
Oceania|hCoV-19/Australia/SAP256/2020|EPI ISL 468028|B.1|Australia|2020-03-25	Oceania|hCoV-19/Australia/ACT0084/2020|EPI ISL 498543|B.1.246|Australia|2020-06-15	0.0002015738	Oceania
Oceania|hCoV-19/Australia/VIC566/2020|EPI ISL 426826|B.1|Australia|2020-03-25	Oceania|hCoV-19/Australia/ACT0084/2020|EPI ISL 498543|B.1.246|Australia|2020-06-15	0.0001679747	Oceania
Oceania|hCoV-19/Australia/SAP273/2020|EPI ISL 468029|B.1.5|Australia|2020-03-25	Oceania|hCoV-19/Australia/ACT0084/2020|EPI ISL 498543|B.1.246|Australia|2020-06-15	0.0002351919	Oceania
Oceania|hCoV-19/Australia/QLD962/2020|EPI ISL 530241|B.1|Australia|2020-03-25	Oceania|hCoV-19/Australia/ACT0084/2020|EPI ISL 498543|B.1.246|Australia|2020-06-15	0.0002351959	Oceania
Oceania|hCoV-19/Australia/SAP263/2020|EPI ISL 468022|A|Australia|2020-03-25	Oceania|hCoV-19/Australia/ACT0084/2020|EPI ISL 498543|B.1.246|Australia|2020-06-15	0.0005377765	Oceania
Oceania|hCoV-19/Australia/VIC571/2020|EPI ISL 426831|B.1.370|Australia|2020-03-25	Oceania|hCoV-19/Australia/ACT0084/2020|EPI ISL 498543|B.1.246|Australia|2020-06-15	0.0002687761	Oceania
Oceania|hCoV-19/Australia/VIC561/2020|EPI ISL 426822|B.1.1|Australia|2020-03-25	Oceania|hCoV-19/Australia/ACT0084/2020|EPI ISL 498543|B.1.246|Australia|2020-06-15	0.0003696622	Oceania
Oceania|hCoV-19/Australia/QLD960/2020|EPI ISL 530242|B.1.1|Australia|2020-03-25	Oceania|hCoV-19/Australia/ACT0084/2020|EPI ISL 498543|B.1.246|Australia|2020-06-15	0.0002688163	Oceania
Oceania|hCoV-19/Australia/NSW166/2020|EPI ISL 427771|B.1.1|Australia|2020-03-25	Oceania|hCoV-19/Australia/ACT0084/2020|EPI ISL 498543|B.1.246|Australia|2020-06-15	0.0003062872	Oceania
Oceania|hCoV-19/Australia/NSW221/2020|EPI ISL 451487|B.6|Australia|2020-03-25	Oceania|hCoV-19/Australia/ACT0084/2020|EPI ISL 498543|B.1.246|Australia|2020-06-15	0.0005786217	Oceania
Oceania|hCoV-19/Australia/VIC617/2020|EPI ISL 426872|B.1|Australia|2020-03-26	Oceania|hCoV-19/Australia/ACT0084/2020|EPI ISL 498543|B.1.246|Australia|2020-06-15	0.0002015830	Oceania
Oceania|hCoV-19/New Zealand/20VR1783/2020|EPI ISL 456252|B.31|New Zealand|2020-03-26	Oceania|hCoV-19/Australia/ACT0084/2020|EPI ISL 498543|B.1.246|Australia|2020-06-15	0.0006723185	Oceania
Oceania|hCoV-19/Australia/NSW2435/2020|EPI ISL 527016|B.1.5|Australia|2020-03-26	Oceania|hCoV-19/Australia/ACT0084/2020|EPI ISL 498543|B.1.246|Australia|2020-06-15	0.0002015889	Oceania
Oceania|hCoV-19/Australia/VIC942/2020|EPI ISL 430639|B.1|Australia|2020-03-26	Oceania|hCoV-19/Australia/ACT0084/2020|EPI ISL 498543|B.1.246|Australia|2020-06-15	0.0002687885	Oceania
Oceania|hCoV-19/Australia/QLD1012/2020|EPI ISL 530272|B.40|Australia|2020-03-26	Oceania|hCoV-19/Australia/ACT0084/2020|EPI ISL 498543|B.1.246|Australia|2020-06-15	0.0004705081	Oceania
Oceania|hCoV-19/Australia/SAP319/2020|EPI ISL 483099|B.1.1|Australia|2020-03-26	Oceania|hCoV-19/Australia/ACT0084/2020|EPI ISL 498543|B.1.246|Australia|2020-06-15	0.0004032575	Oceania
Oceania|hCoV-19/Australia/SAP246/2020|EPI ISL 468014|B.1.153|Australia|2020-03-26	Oceania|hCoV-19/Australia/ACT0084/2020|EPI ISL 498543|B.1.246|Australia|2020-06-15	0.0002352027	Oceania
Oceania|hCoV-19/New Zealand/20VR1773/2020|EPI ISL 456244|B.1.1|New Zealand|2020-03-26	Oceania|hCoV-19/Australia/ACT0084/2020|EPI ISL 498543|B.1.246|Australia|2020-06-15	0.0003360496	Oceania
Oceania|hCoV-19/Guam/GU NHG 01/2020|EPI ISL 444998|B.6|Guam|2020-03-26	Oceania|hCoV-19/Australia/ACT0084/2020|EPI ISL 498543|B.1.246|Australia|2020-06-15	0.0005713500	Oceania
Oceania|hCoV-19/Australia/QLD965/2020|EPI ISL 530244|B.1.5|Australia|2020-03-26	Oceania|hCoV-19/Australia/ACT0084/2020|EPI ISL 498543|B.1.246|Australia|2020-06-15	0.0002351959	Oceania
Oceania|hCoV-19/Australia/VIC458/2020|EPI ISL 426752|B.1.255|Australia|2020-03-26	Oceania|hCoV-19/Australia/ACT0084/2020|EPI ISL 498543|B.1.246|Australia|2020-06-15	0.0001007807	Oceania
Oceania|hCoV-19/Australia/SAP051/2020|EPI ISL 451090|B.1.255|Australia|2020-03-26	Oceania|hCoV-19/Australia/ACT0084/2020|EPI ISL 498543|B.1.246|Australia|2020-06-15	0.0001679825	Oceania
Oceania|hCoV-19/Australia/SAP052/2020|EPI ISL 451091|B.1|Australia|2020-03-26	Oceania|hCoV-19/Australia/ACT0084/2020|EPI ISL 498543|B.1.246|Australia|2020-06-15	0.0002688133	Oceania
Oceania|hCoV-19/Australia/QLDID940/2020|EPI ISL 444794|B.1|Australia|2020-03-26	Oceania|hCoV-19/Australia/ACT0084/2020|EPI ISL 498543|B.1.246|Australia|2020-06-15	0.0002351851	Oceania
Oceania|hCoV-19/New Zealand/20VR1779/2020|EPI ISL 456248|B.1|New Zealand|2020-03-26	Oceania|hCoV-19/Australia/ACT0084/2020|EPI ISL 498543|B.1.246|Australia|2020-06-15	0.0001679825	Oceania
Oceania|hCoV-19/Australia/VIC1995/2020|EPI ISL 521901|B.1.370|Australia|2020-03-26	Oceania|hCoV-19/Australia/ACT0084/2020|EPI ISL 498543|B.1.246|Australia|2020-06-15	0.0002687885	Oceania
Oceania|hCoV-19/Australia/SAP221/2020|EPI ISL 468026|B.1.1|Australia|2020-03-26	Oceania|hCoV-19/Australia/ACT0084/2020|EPI ISL 498543|B.1.246|Australia|2020-06-15	0.0003360342	Oceania
Oceania|hCoV-19/Australia/NSW220/2020|EPI ISL 451486|B|Australia|2020-03-26	Oceania|hCoV-19/Australia/ACT0084/2020|EPI ISL 498543|B.1.246|Australia|2020-06-15	0.0005105422	Oceania
Oceania|hCoV-19/Australia/SAP310/2020|EPI ISL 483093|B|Australia|2020-03-27	Oceania|hCoV-19/Australia/ACT0084/2020|EPI ISL 498543|B.1.246|Australia|2020-06-15	0.0004705162	Oceania
Oceania|hCoV-19/Australia/VIC668/2020|EPI ISL 426964|B|Australia|2020-03-27	Oceania|hCoV-19/Australia/ACT0084/2020|EPI ISL 498543|B.1.246|Australia|2020-06-15	0.0005041349	Oceania
Oceania|hCoV-19/Australia/VIC667/2020|EPI ISL 426963|B.3|Australia|2020-03-27	Oceania|hCoV-19/Australia/ACT0084/2020|EPI ISL 498543|B.1.246|Australia|2020-06-15	0.0004368762	Oceania
Oceania|hCoV-19/Australia/SAP327/2020|EPI ISL 483105|B.1|Australia|2020-03-27	Oceania|hCoV-19/Australia/ACT0084/2020|EPI ISL 498543|B.1.246|Australia|2020-06-15	0.0003024934	Oceania
Oceania|hCoV-19/Australia/SAP056/2020|EPI ISL 451095|B.1|Australia|2020-03-27	Oceania|hCoV-19/Australia/ACT0084/2020|EPI ISL 498543|B.1.246|Australia|2020-06-15	0.0001679747	Oceania
Oceania|hCoV-19/Australia/SAP331/2020|EPI ISL 483109|B.1.370|Australia|2020-03-27	Oceania|hCoV-19/Australia/ACT0084/2020|EPI ISL 498543|B.1.246|Australia|2020-06-15	0.0003023793	Oceania
Oceania|hCoV-19/Australia/SAP309/2020|EPI ISL 483092|B|Australia|2020-03-27	Oceania|hCoV-19/Australia/ACT0084/2020|EPI ISL 498543|B.1.246|Australia|2020-06-15	0.0005041349	Oceania
Oceania|hCoV-19/New Zealand/20VR1624/2020|EPI ISL 456234|B.1|New Zealand|2020-03-27	Oceania|hCoV-19/Australia/ACT0084/2020|EPI ISL 498543|B.1.246|Australia|2020-06-15	0.0002688086	Oceania
Oceania|hCoV-19/Australia/VIC677/2020|EPI ISL 426972|B.1|Australia|2020-03-27	Oceania|hCoV-19/Australia/ACT0084/2020|EPI ISL 498543|B.1.246|Australia|2020-06-15	0.0002351851	Oceania
Oceania|hCoV-19/Australia/SAP058/2020|EPI ISL 451097|B.1|Australia|2020-03-27	Oceania|hCoV-19/Australia/ACT0084/2020|EPI ISL 498543|B.1.246|Australia|2020-06-15	0.0002015831	Oceania
Oceania|hCoV-19/Australia/VIC665/2020|EPI ISL 426961|B.1|Australia|2020-03-27	Oceania|hCoV-19/Australia/ACT0084/2020|EPI ISL 498543|B.1.246|Australia|2020-06-15	0.0002015738	Oceania
Oceania|hCoV-19/Australia/VIC606/2020|EPI ISL 426861|B.1.255|Australia|2020-03-27	Oceania|hCoV-19/Australia/ACT0084/2020|EPI ISL 498543|B.1.246|Australia|2020-06-15	0.0001007807	Oceania
Oceania|hCoV-19/New Zealand/20VR2581/2020|EPI ISL 548127|B.1.3|New Zealand|2020-03-27	Oceania|hCoV-19/Australia/ACT0084/2020|EPI ISL 498543|B.1.246|Australia|2020-06-15	0.0003024678	Oceania
Oceania|hCoV-19/Australia/NSW305/2020|EPI ISL 451569|B.1|Australia|2020-03-27	Oceania|hCoV-19/Australia/ACT0084/2020|EPI ISL 498543|B.1.246|Australia|2020-06-15	0.0002041382	Oceania
Oceania|hCoV-19/Australia/NSW261/2020|EPI ISL 451526|B.1.1|Australia|2020-03-27	Oceania|hCoV-19/Australia/ACT0084/2020|EPI ISL 498543|B.1.246|Australia|2020-06-15	0.0003062729	Oceania
Oceania|hCoV-19/Australia/NSW233/2020|EPI ISL 451499|B.1.5|Australia|2020-03-27	Oceania|hCoV-19/Australia/ACT0084/2020|EPI ISL 498543|B.1.246|Australia|2020-06-15	0.0003062729	Oceania
Oceania|hCoV-19/Australia/NSW278/2020|EPI ISL 451542|B.1.1|Australia|2020-03-27	Oceania|hCoV-19/Australia/ACT0084/2020|EPI ISL 498543|B.1.246|Australia|2020-06-15	0.0002722369	Oceania
Oceania|hCoV-19/Australia/NSW234/2020|EPI ISL 451500|B.1.5|Australia|2020-03-27	Oceania|hCoV-19/Australia/ACT0084/2020|EPI ISL 498543|B.1.246|Australia|2020-06-15	0.0001701196	Oceania
Oceania|hCoV-19/Australia/SAP061/2020|EPI ISL 451100|B.1|Australia|2020-03-28	Oceania|hCoV-19/Australia/ACT0084/2020|EPI ISL 498543|B.1.246|Australia|2020-06-15	0.0002015830	Oceania
Oceania|hCoV-19/Australia/SAP334/2020|EPI ISL 483111|B.1.5|Australia|2020-03-28	Oceania|hCoV-19/Australia/ACT0084/2020|EPI ISL 498543|B.1.246|Australia|2020-06-15	0.0002688086	Oceania
Oceania|hCoV-19/New Zealand/20VR1839/2020|EPI ISL 456280|B.31|New Zealand|2020-03-28	Oceania|hCoV-19/Australia/ACT0084/2020|EPI ISL 498543|B.1.246|Australia|2020-06-15	0.0006050445	Oceania
Oceania|hCoV-19/Australia/VIC808/2020|EPI ISL 427082|B.31|Australia|2020-03-28	Oceania|hCoV-19/Australia/ACT0084/2020|EPI ISL 498543|B.1.246|Australia|2020-06-15	0.0006722992	Oceania
Oceania|hCoV-19/Australia/VIC652/2020|EPI ISL 426948|B.1.5|Australia|2020-03-28	Oceania|hCoV-19/Australia/ACT0084/2020|EPI ISL 498543|B.1.246|Australia|2020-06-15	0.0001679825	Oceania
Oceania|hCoV-19/Australia/SAP062/2020|EPI ISL 451101|B.1|Australia|2020-03-28	Oceania|hCoV-19/Australia/ACT0084/2020|EPI ISL 498543|B.1.246|Australia|2020-06-15	0.0002015831	Oceania
Oceania|hCoV-19/Australia/VIC685/2020|EPI ISL 426980|B.40|Australia|2020-03-28	Oceania|hCoV-19/Australia/ACT0084/2020|EPI ISL 498543|B.1.246|Australia|2020-06-15	0.0006386600	Oceania
Oceania|hCoV-19/Australia/VIC-CBA3/2020|EPI ISL 420877|B.1.1|Australia|2020-03-28	Oceania|hCoV-19/Australia/ACT0084/2020|EPI ISL 498543|B.1.246|Australia|2020-06-15	0.0003696452	Oceania
Oceania|hCoV-19/Australia/VIC644/2020|EPI ISL 426940|B.1|Australia|2020-03-28	Oceania|hCoV-19/Australia/ACT0084/2020|EPI ISL 498543|B.1.246|Australia|2020-06-15	0.0003024072	Oceania
Oceania|hCoV-19/Australia/NSW322/2020|EPI ISL 451584|B.1|Australia|2020-03-28	Oceania|hCoV-19/Australia/ACT0084/2020|EPI ISL 498543|B.1.246|Australia|2020-06-15	0.0002041382	Oceania
Oceania|hCoV-19/Australia/NSW511/2020|EPI ISL 455051|B.1.5|Australia|2020-03-28	Oceania|hCoV-19/Australia/ACT0084/2020|EPI ISL 498543|B.1.246|Australia|2020-06-15	0.0001701196	Oceania
Oceania|hCoV-19/Australia/NSW538/2020|EPI ISL 455077|B.1|Australia|2020-03-28	Oceania|hCoV-19/Australia/ACT0084/2020|EPI ISL 498543|B.1.246|Australia|2020-06-15	0.0002041382	Oceania
Oceania|hCoV-19/Australia/NSW225/2020|EPI ISL 451491|B.1.1.296|Australia|2020-03-28	Oceania|hCoV-19/Australia/ACT0084/2020|EPI ISL 498543|B.1.246|Australia|2020-06-15	0.0004084273	Oceania
Oceania|hCoV-19/Australia/NSW247/2020|EPI ISL 451512|B.1.5|Australia|2020-03-28	Oceania|hCoV-19/Australia/ACT0084/2020|EPI ISL 498543|B.1.246|Australia|2020-06-15	0.0002041537	Oceania
Oceania|hCoV-19/Australia/NSW266/2020|EPI ISL 451531|B.40|Australia|2020-03-28	Oceania|hCoV-19/Australia/ACT0084/2020|EPI ISL 498543|B.1.246|Australia|2020-06-15	0.0005105661	Oceania
Oceania|hCoV-19/Australia/NSW227/2020|EPI ISL 451493|B.1|Australia|2020-03-28	Oceania|hCoV-19/Australia/ACT0084/2020|EPI ISL 498543|B.1.246|Australia|2020-06-15	0.0002381774	Oceania
Oceania|hCoV-19/Australia/NSW279/2020|EPI ISL 451543|B.1|Australia|2020-03-28	Oceania|hCoV-19/Australia/ACT0084/2020|EPI ISL 498543|B.1.246|Australia|2020-06-15	0.0001701117	Oceania
Oceania|hCoV-19/Australia/NSW229/2020|EPI ISL 451495|B.4|Australia|2020-03-28	Oceania|hCoV-19/Australia/ACT0084/2020|EPI ISL 498543|B.1.246|Australia|2020-06-15	0.0006127244	Oceania
Oceania|hCoV-19/Australia/VIC639/2020|EPI ISL 426935|B.1|Australia|2020-03-29	Oceania|hCoV-19/Australia/ACT0084/2020|EPI ISL 498543|B.1.246|Australia|2020-06-15	0.0001343808	Oceania
Oceania|hCoV-19/Australia/SAP067/2020|EPI ISL 451105|B.1.275|Australia|2020-03-29	Oceania|hCoV-19/Australia/ACT0084/2020|EPI ISL 498543|B.1.246|Australia|2020-06-15	0.0002015738	Oceania
Oceania|hCoV-19/Australia/VIC682/2020|EPI ISL 426977|B.1.5|Australia|2020-03-29	Oceania|hCoV-19/Australia/ACT0084/2020|EPI ISL 498543|B.1.246|Australia|2020-06-15	0.0001679825	Oceania
Oceania|hCoV-19/Australia/VIC712/2020|EPI ISL 426999|B.1|Australia|2020-03-29	Oceania|hCoV-19/Australia/ACT0084/2020|EPI ISL 498543|B.1.246|Australia|2020-06-15	0.0001679747	Oceania
Oceania|hCoV-19/Australia/VIC710/2020|EPI ISL 426997|B.52|Australia|2020-03-29	Oceania|hCoV-19/Australia/ACT0084/2020|EPI ISL 498543|B.1.246|Australia|2020-06-15	0.0004368952	Oceania
Oceania|hCoV-19/Australia/SAP065/2020|EPI ISL 451103|B.1|Australia|2020-03-29	Oceania|hCoV-19/Australia/ACT0084/2020|EPI ISL 498543|B.1.246|Australia|2020-06-15	0.0001679747	Oceania
Oceania|hCoV-19/Australia/SAP204/2020|EPI ISL 468013|B.1.1|Australia|2020-03-29	Oceania|hCoV-19/Australia/ACT0084/2020|EPI ISL 498543|B.1.246|Australia|2020-06-15	0.0002688434	Oceania
Oceania|hCoV-19/Australia/VIC638/2020|EPI ISL 426934|B.1.1|Australia|2020-03-29	Oceania|hCoV-19/Australia/ACT0084/2020|EPI ISL 498543|B.1.246|Australia|2020-06-15	0.0002688163	Oceania
Oceania|hCoV-19/Australia/NSW249/2020|EPI ISL 451514|B.1.1|Australia|2020-03-29	Oceania|hCoV-19/Australia/ACT0084/2020|EPI ISL 498543|B.1.246|Australia|2020-06-15	0.0003062729	Oceania
Oceania|hCoV-19/Australia/NSW555/2020|EPI ISL 455094|B.1.5|Australia|2020-03-29	Oceania|hCoV-19/Australia/ACT0084/2020|EPI ISL 498543|B.1.246|Australia|2020-06-15	0.0002722242	Oceania
Oceania|hCoV-19/Australia/NSW342/2020|EPI ISL 451604|B.1.178|Australia|2020-03-29	Oceania|hCoV-19/Australia/ACT0084/2020|EPI ISL 498543|B.1.246|Australia|2020-06-15	0.0002722210	Oceania
Oceania|hCoV-19/Australia/NSW224/2020|EPI ISL 451490|B.1.255|Australia|2020-03-29	Oceania|hCoV-19/Australia/ACT0084/2020|EPI ISL 498543|B.1.246|Australia|2020-06-15	0.0001701117	Oceania
Oceania|hCoV-19/Australia/NSW311/2020|EPI ISL 451575|B.1|Australia|2020-03-29	Oceania|hCoV-19/Australia/ACT0084/2020|EPI ISL 498543|B.1.246|Australia|2020-06-15	0.0002041382	Oceania
Oceania|hCoV-19/Australia/NSW246/2020|EPI ISL 451511|B.6|Australia|2020-03-29	Oceania|hCoV-19/Australia/ACT0084/2020|EPI ISL 498543|B.1.246|Australia|2020-06-15	0.0005786486	Oceania
Oceania|hCoV-19/Australia/WA111/2020|EPI ISL 512764|B.1|Australia|2020-03-29	Oceania|hCoV-19/Australia/ACT0084/2020|EPI ISL 498543|B.1.246|Australia|2020-06-15	0.0001701233	Oceania
Oceania|hCoV-19/New Zealand/20VR1837/2020|EPI ISL 456278|B.1|New Zealand|2020-03-29	Oceania|hCoV-19/Australia/ACT0084/2020|EPI ISL 498543|B.1.246|Australia|2020-06-15	0.0002352046	Oceania
Oceania|hCoV-19/Australia/VIC744/2020|EPI ISL 427022|B.1.1.8|Australia|2020-03-29	Oceania|hCoV-19/Australia/ACT0084/2020|EPI ISL 498543|B.1.246|Australia|2020-06-15	0.0003364977	Oceania
Oceania|hCoV-19/Australia/TAS226/2020|EPI ISL 522655|B.1|Australia|2020-03-29	Oceania|hCoV-19/Australia/ACT0084/2020|EPI ISL 498543|B.1.246|Australia|2020-06-15	0.0002018586	Oceania
Oceania|hCoV-19/Australia/VIC731/2020|EPI ISL 427010|B.1.1|Australia|2020-03-30	Oceania|hCoV-19/Australia/ACT0084/2020|EPI ISL 498543|B.1.246|Australia|2020-06-15	0.0003360342	Oceania
Oceania|hCoV-19/Australia/VIC779/2020|EPI ISL 427054|B.52|Australia|2020-03-30	Oceania|hCoV-19/Australia/ACT0084/2020|EPI ISL 498543|B.1.246|Australia|2020-06-15	0.0005713977	Oceania
Oceania|hCoV-19/Australia/SAP070/2020|EPI ISL 451108|B.1|Australia|2020-03-30	Oceania|hCoV-19/Australia/ACT0084/2020|EPI ISL 498543|B.1.246|Australia|2020-06-15	0.0002015831	Oceania
Oceania|hCoV-19/Australia/VIC752/2020|EPI ISL 427029|B.4|Australia|2020-03-30	Oceania|hCoV-19/Australia/ACT0084/2020|EPI ISL 498543|B.1.246|Australia|2020-06-15	0.0006050618	Oceania
Oceania|hCoV-19/Australia/SAP451/2020|EPI ISL 508141|B.1|Australia|2020-03-30	Oceania|hCoV-19/Australia/ACT0084/2020|EPI ISL 498543|B.1.246|Australia|2020-06-15	0.0004368511	Oceania
Oceania|hCoV-19/Australia/SAP206/2020|EPI ISL 468036|B.1.201|Australia|2020-03-30	Oceania|hCoV-19/Australia/ACT0084/2020|EPI ISL 498543|B.1.246|Australia|2020-06-15	0.0002351959	Oceania
Oceania|hCoV-19/Australia/NSW562/2020|EPI ISL 478674|B.1|Australia|2020-03-30	Oceania|hCoV-19/Australia/ACT0084/2020|EPI ISL 498543|B.1.246|Australia|2020-06-15	0.0001701117	Oceania
Oceania|hCoV-19/Australia/NSW303/2020|EPI ISL 451567|B.1.1|Australia|2020-03-30	Oceania|hCoV-19/Australia/ACT0084/2020|EPI ISL 498543|B.1.246|Australia|2020-06-15	0.0003062729	Oceania
Oceania|hCoV-19/Australia/NSW243/2020|EPI ISL 451509|B.3|Australia|2020-03-30	Oceania|hCoV-19/Australia/ACT0084/2020|EPI ISL 498543|B.1.246|Australia|2020-06-15	0.0004083940	Oceania
Oceania|hCoV-19/Australia/NSW292/2020|EPI ISL 451556|B.1.5|Australia|2020-03-30	Oceania|hCoV-19/Australia/ACT0084/2020|EPI ISL 498543|B.1.246|Australia|2020-06-15	0.0001701196	Oceania
Oceania|hCoV-19/Australia/NSW268/2020|EPI ISL 451533|B.1|Australia|2020-03-30	Oceania|hCoV-19/Australia/ACT0084/2020|EPI ISL 498543|B.1.246|Australia|2020-06-15	0.0002042067	Oceania
Oceania|hCoV-19/Australia/WA86/2020|EPI ISL 512739|B.1.1|Australia|2020-03-30	Oceania|hCoV-19/Australia/ACT0084/2020|EPI ISL 498543|B.1.246|Australia|2020-06-15	0.0004084480	Oceania
Oceania|hCoV-19/New Zealand/20VR1856/2020|EPI ISL 456284|B.31|New Zealand|2020-03-30	Oceania|hCoV-19/Australia/ACT0084/2020|EPI ISL 498543|B.1.246|Australia|2020-06-15	0.0005714118	Oceania
Oceania|hCoV-19/Australia/NSW581/2020|EPI ISL 478693|B.1|Australia|2020-03-30	Oceania|hCoV-19/Australia/ACT0084/2020|EPI ISL 498543|B.1.246|Australia|2020-06-15	0.0002041521	Oceania
Oceania|hCoV-19/Australia/VIC931/2020|EPI ISL 427159|B.1.1.1|Australia|2020-03-30	Oceania|hCoV-19/Australia/ACT0084/2020|EPI ISL 498543|B.1.246|Australia|2020-06-15	0.0003697473	Oceania
Oceania|hCoV-19/Australia/VIC780/2020|EPI ISL 427055|B.1.1|Australia|2020-03-30	Oceania|hCoV-19/Australia/ACT0084/2020|EPI ISL 498543|B.1.246|Australia|2020-06-15	0.0003025503	Oceania
Oceania|hCoV-19/New Zealand/20VR1862/2020|EPI ISL 456288|B.1|New Zealand|2020-03-30	Oceania|hCoV-19/Australia/ACT0084/2020|EPI ISL 498543|B.1.246|Australia|2020-06-15	0.0002689059	Oceania
Oceania|hCoV-19/Australia/VIC753/2020|EPI ISL 427030|B.31|Australia|2020-03-30	Oceania|hCoV-19/Australia/ACT0084/2020|EPI ISL 498543|B.1.246|Australia|2020-06-15	0.0006058105	Oceania
Oceania|hCoV-19/Australia/SAP285/2020|EPI ISL 468035|B.1.1|Australia|2020-03-31	Oceania|hCoV-19/Australia/ACT0084/2020|EPI ISL 498543|B.1.246|Australia|2020-06-15	0.0003360342	Oceania
Oceania|hCoV-19/Australia/SAP268/2020|EPI ISL 468043|B.3|Australia|2020-03-31	Oceania|hCoV-19/Australia/ACT0084/2020|EPI ISL 498543|B.1.246|Australia|2020-06-15	0.0004032505	Oceania
Oceania|hCoV-19/Australia/QLD963/2020|EPI ISL 530226|B.1|Australia|2020-03-31	Oceania|hCoV-19/Australia/ACT0084/2020|EPI ISL 498543|B.1.246|Australia|2020-06-15	0.0003696346	Oceania
Oceania|hCoV-19/Australia/WA12/2020|EPI ISL 470830|B.1.5|Australia|2020-03-31	Oceania|hCoV-19/Australia/ACT0084/2020|EPI ISL 498543|B.1.246|Australia|2020-06-15	0.0001679825	Oceania
Oceania|hCoV-19/Australia/SAP073/2020|EPI ISL 451110|B.1|Australia|2020-03-31	Oceania|hCoV-19/Australia/ACT0084/2020|EPI ISL 498543|B.1.246|Australia|2020-06-15	0.0001679747	Oceania
Oceania|hCoV-19/Australia/SAP087/2020|EPI ISL 451122|B.1|Australia|2020-03-31	Oceania|hCoV-19/Australia/ACT0084/2020|EPI ISL 498543|B.1.246|Australia|2020-06-15	0.0003696516	Oceania
Oceania|hCoV-19/Australia/VIC990/2020|EPI ISL 430556|B.1|Australia|2020-03-31	Oceania|hCoV-19/Australia/ACT0084/2020|EPI ISL 498543|B.1.246|Australia|2020-06-15	0.0002015738	Oceania
Oceania|hCoV-19/Australia/SAP072/2020|EPI ISL 451109|B.1|Australia|2020-03-31	Oceania|hCoV-19/Australia/ACT0084/2020|EPI ISL 498543|B.1.246|Australia|2020-06-15	0.0002015738	Oceania
Oceania|hCoV-19/Australia/NSW293/2020|EPI ISL 451557|A|Australia|2020-03-31	Oceania|hCoV-19/Australia/ACT0084/2020|EPI ISL 498543|B.1.246|Australia|2020-06-15	0.0004764878	Oceania
Oceania|hCoV-19/Australia/NSW561/2020|EPI ISL 478673|B.1.1|Australia|2020-03-31	Oceania|hCoV-19/Australia/ACT0084/2020|EPI ISL 498543|B.1.246|Australia|2020-06-15	0.0003062818	Oceania
Oceania|hCoV-19/Australia/NSW542/2020|EPI ISL 455081|B.1|Australia|2020-03-31	Oceania|hCoV-19/Australia/ACT0084/2020|EPI ISL 498543|B.1.246|Australia|2020-06-15	0.0002041442	Oceania
Oceania|hCoV-19/Australia/NSW273/2020|EPI ISL 451538|B.1|Australia|2020-03-31	Oceania|hCoV-19/Australia/ACT0084/2020|EPI ISL 498543|B.1.246|Australia|2020-06-15	0.0002041382	Oceania
Oceania|hCoV-19/Australia/NSW289/2020|EPI ISL 451553|B.1.5|Australia|2020-03-31	Oceania|hCoV-19/Australia/ACT0084/2020|EPI ISL 498543|B.1.246|Australia|2020-06-15	0.0002381773	Oceania
Oceania|hCoV-19/Australia/NSW588/2020|EPI ISL 478700|B.1|Australia|2020-03-31	Oceania|hCoV-19/Australia/ACT0084/2020|EPI ISL 498543|B.1.246|Australia|2020-06-15	0.0002041382	Oceania
Oceania|hCoV-19/Australia/NSW496/2020|EPI ISL 455036|B.1.5|Australia|2020-03-31	Oceania|hCoV-19/Australia/ACT0084/2020|EPI ISL 498543|B.1.246|Australia|2020-06-15	0.0001701196	Oceania
Oceania|hCoV-19/Australia/NSW337/2020|EPI ISL 451599|B.4|Australia|2020-03-31	Oceania|hCoV-19/Australia/ACT0084/2020|EPI ISL 498543|B.1.246|Australia|2020-06-15	0.0004764878	Oceania
Oceania|hCoV-19/Australia/NSW329/2020|EPI ISL 451591|B.1.1|Australia|2020-03-31	Oceania|hCoV-19/Australia/ACT0084/2020|EPI ISL 498543|B.1.246|Australia|2020-06-15	0.0003062729	Oceania
Oceania|hCoV-19/Australia/NSW314/2020|EPI ISL 451577|B.1.5|Australia|2020-03-31	Oceania|hCoV-19/Australia/ACT0084/2020|EPI ISL 498543|B.1.246|Australia|2020-06-15	0.0002041478	Oceania
Oceania|hCoV-19/New Zealand/20VR2004/2020|EPI ISL 456330|B.1.8|New Zealand|2020-04-01	Oceania|hCoV-19/Australia/ACT0084/2020|EPI ISL 498543|B.1.246|Australia|2020-06-15	0.0002351986	Oceania
Oceania|hCoV-19/Australia/VPRL007/2020|EPI ISL 455599|B.1|Australia|2020-04-01	Oceania|hCoV-19/Australia/ACT0084/2020|EPI ISL 498543|B.1.246|Australia|2020-06-15	0.0002015738	Oceania
Oceania|hCoV-19/Australia/QLD978/2020|EPI ISL 530229|B|Australia|2020-04-01	Oceania|hCoV-19/Australia/ACT0084/2020|EPI ISL 498543|B.1.246|Australia|2020-06-15	0.0003360429	Oceania
Oceania|hCoV-19/Australia/QLD968/2020|EPI ISL 530228|B.1|Australia|2020-04-01	Oceania|hCoV-19/Australia/ACT0084/2020|EPI ISL 498543|B.1.246|Australia|2020-06-15	0.0001679747	Oceania
Oceania|hCoV-19/Australia/QLD979/2020|EPI ISL 530227|B.1.5|Australia|2020-04-01	Oceania|hCoV-19/Australia/ACT0084/2020|EPI ISL 498543|B.1.246|Australia|2020-06-15	0.0002351986	Oceania
Oceania|hCoV-19/Australia/SAP091/2020|EPI ISL 451126|B.1|Australia|2020-04-01	Oceania|hCoV-19/Australia/ACT0084/2020|EPI ISL 498543|B.1.246|Australia|2020-06-15	0.0002015738	Oceania
Oceania|hCoV-19/Australia/SAP090/2020|EPI ISL 451125|B.1|Australia|2020-04-01	Oceania|hCoV-19/Australia/ACT0084/2020|EPI ISL 498543|B.1.246|Australia|2020-06-15	0.0004032832	Oceania
Oceania|hCoV-19/Australia/NSW589/2020|EPI ISL 478701|B.1|Australia|2020-04-01	Oceania|hCoV-19/Australia/ACT0084/2020|EPI ISL 498543|B.1.246|Australia|2020-06-15	0.0002041382	Oceania
Oceania|hCoV-19/Australia/NSW341/2020|EPI ISL 451603|B.1.8|Australia|2020-04-01	Oceania|hCoV-19/Australia/ACT0084/2020|EPI ISL 498543|B.1.246|Australia|2020-06-15	0.0003062729	Oceania
Oceania|hCoV-19/Australia/NSW306/2020|EPI ISL 451570|B.1.5|Australia|2020-04-01	Oceania|hCoV-19/Australia/ACT0084/2020|EPI ISL 498543|B.1.246|Australia|2020-06-15	0.0001701196	Oceania
Oceania|hCoV-19/Australia/NSW319/2020|EPI ISL 451582|B.1|Australia|2020-04-01	Oceania|hCoV-19/Australia/ACT0084/2020|EPI ISL 498543|B.1.246|Australia|2020-06-15	0.0002722210	Oceania
Oceania|hCoV-19/New Zealand/20VR2000/2020|EPI ISL 456327|B.3|New Zealand|2020-04-01	Oceania|hCoV-19/Australia/ACT0084/2020|EPI ISL 498543|B.1.246|Australia|2020-06-15	0.0005042058	Oceania
Oceania|hCoV-19/New Zealand/20VR2006/2020|EPI ISL 456331|B.1.8|New Zealand|2020-04-01	Oceania|hCoV-19/Australia/ACT0084/2020|EPI ISL 498543|B.1.246|Australia|2020-06-15	0.0002352302	Oceania
Oceania|hCoV-19/Australia/VIC1011/2020|EPI ISL 430547|B.1.5|Australia|2020-04-01	Oceania|hCoV-19/Australia/ACT0084/2020|EPI ISL 498543|B.1.246|Australia|2020-06-15	0.0002352788	Oceania
Oceania|hCoV-19/Australia/SAP088/2020|EPI ISL 451123|B.1|Australia|2020-04-01	Oceania|hCoV-19/Australia/ACT0084/2020|EPI ISL 498543|B.1.246|Australia|2020-06-15	0.0002017865	Oceania
Oceania|hCoV-19/Australia/VIC798/2020|EPI ISL 427072|B.1.5|Australia|2020-04-01	Oceania|hCoV-19/Australia/ACT0084/2020|EPI ISL 498543|B.1.246|Australia|2020-06-15	0.0002698296	Oceania
Oceania|hCoV-19/Australia/VIC799/2020|EPI ISL 427073|B.1|Australia|2020-04-01	Oceania|hCoV-19/Australia/ACT0084/2020|EPI ISL 498543|B.1.246|Australia|2020-06-15	0.0002699219	Oceania
Oceania|hCoV-19/Australia/VIC1013/2020|EPI ISL 430553|B.1.5|Australia|2020-04-01	Oceania|hCoV-19/Australia/ACT0084/2020|EPI ISL 498543|B.1.246|Australia|2020-06-15	0.0002362075	Oceania
Oceania|hCoV-19/Australia/VIC1015/2020|EPI ISL 430559|B.1|Australia|2020-04-01	Oceania|hCoV-19/Australia/ACT0084/2020|EPI ISL 498543|B.1.246|Australia|2020-06-15	0.0002700130	Oceania
Oceania|hCoV-19/Australia/VIC1224/2020|EPI ISL 430522|B.1.5|Australia|2020-04-01	Oceania|hCoV-19/Australia/ACT0084/2020|EPI ISL 498543|B.1.246|Australia|2020-06-15	0.0001690386	Oceania
Oceania|hCoV-19/Australia/VIC1018/2020|EPI ISL 430490|B.1|Australia|2020-04-01	Oceania|hCoV-19/Australia/ACT0084/2020|EPI ISL 498543|B.1.246|Australia|2020-06-15	0.0002705036	Oceania
Oceania|hCoV-19/Australia/VIC1222/2020|EPI ISL 430519|B.1.5|Australia|2020-04-01	Oceania|hCoV-19/Australia/ACT0084/2020|EPI ISL 498543|B.1.246|Australia|2020-06-15	0.0001690729	Oceania
Oceania|hCoV-19/Australia/VIC1214/2020|EPI ISL 430505|B.1.5|Australia|2020-04-01	Oceania|hCoV-19/Australia/ACT0084/2020|EPI ISL 498543|B.1.246|Australia|2020-06-15	0.0002029397	Oceania
Oceania|hCoV-19/Australia/VIC1208/2020|EPI ISL 430498|B.1.5|Australia|2020-04-01	Oceania|hCoV-19/Australia/ACT0084/2020|EPI ISL 498543|B.1.246|Australia|2020-06-15	0.0003382662	Oceania
Oceania|hCoV-19/Australia/VIC1211/2020|EPI ISL 430501|B.1|Australia|2020-04-01	Oceania|hCoV-19/Australia/ACT0084/2020|EPI ISL 498543|B.1.246|Australia|2020-06-15	0.0002371659	Oceania
Oceania|hCoV-19/Australia/VIC1012/2020|EPI ISL 430548|B.1.1|Australia|2020-04-01	Oceania|hCoV-19/Australia/ACT0084/2020|EPI ISL 498543|B.1.246|Australia|2020-06-15	0.0003051190	Oceania
Oceania|hCoV-19/Australia/VIC1219/2020|EPI ISL 430516|B.1.22|Australia|2020-04-01	Oceania|hCoV-19/Australia/ACT0084/2020|EPI ISL 498543|B.1.246|Australia|2020-06-15	0.0002730503	Oceania
Oceania|hCoV-19/Australia/VIC1212/2020|EPI ISL 430502|B.1|Australia|2020-04-01	Oceania|hCoV-19/Australia/ACT0084/2020|EPI ISL 498543|B.1.246|Australia|2020-06-15	0.0003074928	Oceania
Oceania|hCoV-19/Australia/VIC1209/2020|EPI ISL 430499|B.1.1|Australia|2020-04-01	Oceania|hCoV-19/Australia/ACT0084/2020|EPI ISL 498543|B.1.246|Australia|2020-06-15	0.0004445266	Oceania
Oceania|hCoV-19/Australia/SAP089/2020|EPI ISL 451124|B.1|Australia|2020-04-01	Oceania|hCoV-19/Australia/ACT0084/2020|EPI ISL 498543|B.1.246|Australia|2020-06-15	0.0001710543	Oceania
Oceania|hCoV-19/Australia/VIC1014/2020|EPI ISL 430555|B.1.5|Australia|2020-04-01	Oceania|hCoV-19/Australia/ACT0084/2020|EPI ISL 498543|B.1.246|Australia|2020-06-15	0.0002407479	Oceania
Oceania|hCoV-19/Australia/VIC1218/2020|EPI ISL 430515|B.1.5|Australia|2020-04-01	Oceania|hCoV-19/Australia/ACT0084/2020|EPI ISL 498543|B.1.246|Australia|2020-06-15	0.0001720746	Oceania
Oceania|hCoV-19/Australia/SAP092/2020|EPI ISL 451127|B.1|Australia|2020-04-01	Oceania|hCoV-19/Australia/ACT0084/2020|EPI ISL 498543|B.1.246|Australia|2020-06-15	0.0003121475	Oceania
Oceania|hCoV-19/Australia/VPRL009/2020|EPI ISL 455601|B.1|Australia|2020-04-01	Oceania|hCoV-19/Australia/ACT0084/2020|EPI ISL 498543|B.1.246|Australia|2020-06-15	0.0001736319	Oceania
Oceania|hCoV-19/Australia/VIC1213/2020|EPI ISL 430503|B.1|Australia|2020-04-01	Oceania|hCoV-19/Australia/ACT0084/2020|EPI ISL 498543|B.1.246|Australia|2020-06-15	0.0003127822	Oceania
Oceania|hCoV-19/Australia/VIC1215/2020|EPI ISL 430508|B.1|Australia|2020-04-01	Oceania|hCoV-19/Australia/ACT0084/2020|EPI ISL 498543|B.1.246|Australia|2020-06-15	0.0002095215	Oceania
Oceania|hCoV-19/Australia/VIC1010/2020|EPI ISL 430560|B.1|Australia|2020-04-01	Oceania|hCoV-19/Australia/ACT0084/2020|EPI ISL 498543|B.1.246|Australia|2020-06-15	0.0002103252	Oceania
Oceania|hCoV-19/New Zealand/20VR1995/2020|EPI ISL 456325|B|New Zealand|2020-04-01	Oceania|hCoV-19/Australia/ACT0084/2020|EPI ISL 498543|B.1.246|Australia|2020-06-15	0.0003522425	Oceania
Oceania|hCoV-19/New Zealand/20VR2022/2020|EPI ISL 456337|B.1|New Zealand|2020-04-01	Oceania|hCoV-19/Australia/ACT0084/2020|EPI ISL 498543|B.1.246|Australia|2020-06-15	0.0002120316	Oceania
Oceania|hCoV-19/Australia/QLD973/2020|EPI ISL 530231|B.1.5|Australia|2020-04-02	Oceania|hCoV-19/Australia/ACT0084/2020|EPI ISL 498543|B.1.246|Australia|2020-06-15	0.0002688012	Oceania
Oceania|hCoV-19/Australia/QLD1015/2020|EPI ISL 530275|B.1|Australia|2020-04-02	Oceania|hCoV-19/Australia/ACT0084/2020|EPI ISL 498543|B.1.246|Australia|2020-06-15	0.0001679747	Oceania
Oceania|hCoV-19/Australia/VPRL005/2020|EPI ISL 455597|B.1|Australia|2020-04-02	Oceania|hCoV-19/Australia/ACT0084/2020|EPI ISL 498543|B.1.246|Australia|2020-06-15	0.0002015738	Oceania
Oceania|hCoV-19/Australia/NSW2431/2020|EPI ISL 527015|B.1.1|Australia|2020-04-02	Oceania|hCoV-19/Australia/ACT0084/2020|EPI ISL 498543|B.1.246|Australia|2020-06-15	0.0003024245	Oceania
Oceania|hCoV-19/Australia/VIC812/2020|EPI ISL 427085|B.4|Australia|2020-04-02	Oceania|hCoV-19/Australia/ACT0084/2020|EPI ISL 498543|B.1.246|Australia|2020-06-15	0.0005713828	Oceania
Oceania|hCoV-19/Australia/SAP019/2020|EPI ISL 468017|B.1|Australia|2020-04-02	Oceania|hCoV-19/Australia/ACT0084/2020|EPI ISL 498543|B.1.246|Australia|2020-06-15	0.0001679747	Oceania
Oceania|hCoV-19/New Zealand/20VR2095/2020|EPI ISL 548123|B.1.1.75|New Zealand|2020-04-02	Oceania|hCoV-19/Australia/ACT0084/2020|EPI ISL 498543|B.1.246|Australia|2020-06-15	0.0004033303	Oceania
Oceania|hCoV-19/Australia/NSW290/2020|EPI ISL 451554|B.1|Australia|2020-04-02	Oceania|hCoV-19/Australia/ACT0084/2020|EPI ISL 498543|B.1.246|Australia|2020-06-15	0.0003062782	Oceania
Oceania|hCoV-19/Australia/NSW270/2020|EPI ISL 451535|B.3|Australia|2020-04-02	Oceania|hCoV-19/Australia/ACT0084/2020|EPI ISL 498543|B.1.246|Australia|2020-06-15	0.0004424360	Oceania
Oceania|hCoV-19/Australia/NSW284/2020|EPI ISL 451548|B.1.5|Australia|2020-04-02	Oceania|hCoV-19/Australia/ACT0084/2020|EPI ISL 498543|B.1.246|Australia|2020-06-15	0.0001701196	Oceania
Oceania|hCoV-19/Australia/NSW349/2020|EPI ISL 451610|B.1.3|Australia|2020-04-02	Oceania|hCoV-19/Australia/ACT0084/2020|EPI ISL 498543|B.1.246|Australia|2020-06-15	0.0002722869	Oceania
Oceania|hCoV-19/Australia/NSW624/2020|EPI ISL 490033|B.1.1|Australia|2020-04-02	Oceania|hCoV-19/Australia/ACT0084/2020|EPI ISL 498543|B.1.246|Australia|2020-06-15	0.0002722369	Oceania
Oceania|hCoV-19/Australia/NSW277/2020|EPI ISL 451541|B.1.1|Australia|2020-04-02	Oceania|hCoV-19/Australia/ACT0084/2020|EPI ISL 498543|B.1.246|Australia|2020-06-15	0.0003062729	Oceania
Oceania|hCoV-19/New Zealand/20VR1910/2020|EPI ISL 456305|B.31|New Zealand|2020-04-02	Oceania|hCoV-19/Australia/ACT0084/2020|EPI ISL 498543|B.1.246|Australia|2020-06-15	0.0006050850	Oceania
Oceania|hCoV-19/New Zealand/20VR1887/2020|EPI ISL 456294|B.1|New Zealand|2020-04-02	Oceania|hCoV-19/Australia/ACT0084/2020|EPI ISL 498543|B.1.246|Australia|2020-06-15	0.0002352088	Oceania
Oceania|hCoV-19/Australia/SAP014/2020|EPI ISL 468019|B.1|Australia|2020-04-02	Oceania|hCoV-19/Australia/ACT0084/2020|EPI ISL 498543|B.1.246|Australia|2020-06-15	0.0001679973	Oceania
Oceania|hCoV-19/New Zealand/20VR1907/2020|EPI ISL 456303|B.1|New Zealand|2020-04-02	Oceania|hCoV-19/Australia/ACT0084/2020|EPI ISL 498543|B.1.246|Australia|2020-06-15	0.0003025050	Oceania
Oceania|hCoV-19/Australia/SAP018/2020|EPI ISL 467994|B.1|Australia|2020-04-02	Oceania|hCoV-19/Australia/ACT0084/2020|EPI ISL 498543|B.1.246|Australia|2020-06-15	0.0002355461	Oceania
Oceania|hCoV-19/Australia/VIC1025/2020|EPI ISL 430532|B.1.5|Australia|2020-04-02	Oceania|hCoV-19/Australia/ACT0084/2020|EPI ISL 498543|B.1.246|Australia|2020-06-15	0.0001683614	Oceania
Oceania|hCoV-19/Australia/SAP093/2020|EPI ISL 451128|B.1|Australia|2020-04-02	Oceania|hCoV-19/Australia/ACT0084/2020|EPI ISL 498543|B.1.246|Australia|2020-06-15	0.0002021101	Oceania
Oceania|hCoV-19/Australia/SAP017/2020|EPI ISL 468012|B.1|Australia|2020-04-02	Oceania|hCoV-19/Australia/ACT0084/2020|EPI ISL 498543|B.1.246|Australia|2020-06-15	0.0002029166	Oceania
Oceania|hCoV-19/Australia/VIC1232/2020|EPI ISL 563551|B.1.5|Australia|2020-04-02	Oceania|hCoV-19/Australia/ACT0084/2020|EPI ISL 498543|B.1.246|Australia|2020-06-15	0.0001691530	Oceania
Oceania|hCoV-19/Australia/SAP015/2020|EPI ISL 467990|B.1|Australia|2020-04-02	Oceania|hCoV-19/Australia/ACT0084/2020|EPI ISL 498543|B.1.246|Australia|2020-06-15	0.0001691679	Oceania
Oceania|hCoV-19/Australia/VIC1024/2020|EPI ISL 430531|B.1|Australia|2020-04-02	Oceania|hCoV-19/Australia/ACT0084/2020|EPI ISL 498543|B.1.246|Australia|2020-06-15	0.0001694889	Oceania
Oceania|hCoV-19/Australia/VIC814/2020|EPI ISL 427087|B.1.1|Australia|2020-04-02	Oceania|hCoV-19/Australia/ACT0084/2020|EPI ISL 498543|B.1.246|Australia|2020-06-15	0.0004086168	Oceania
Oceania|hCoV-19/Australia/VIC1234/2020|EPI ISL 430511|B.1.1|Australia|2020-04-02	Oceania|hCoV-19/Australia/ACT0084/2020|EPI ISL 498543|B.1.246|Australia|2020-06-15	0.0003410412	Oceania
Oceania|hCoV-19/Australia/VIC1231/2020|EPI ISL 561957|B.1|Australia|2020-04-02	Oceania|hCoV-19/Australia/ACT0084/2020|EPI ISL 498543|B.1.246|Australia|2020-06-15	0.0001705177	Oceania
Oceania|hCoV-19/Australia/ACT0073/2020|EPI ISL 498533|B.1.1|Australia|2020-04-02	Oceania|hCoV-19/Australia/ACT0084/2020|EPI ISL 498543|B.1.246|Australia|2020-06-15	0.0002751389	Oceania
Oceania|hCoV-19/Australia/TAS105/2020|EPI ISL 522571|B.1|Australia|2020-04-02	Oceania|hCoV-19/Australia/ACT0084/2020|EPI ISL 498543|B.1.246|Australia|2020-06-15	0.0001711478	Oceania
Oceania|hCoV-19/Australia/TAS173/2020|EPI ISL 522626|B.1.5|Australia|2020-04-02	Oceania|hCoV-19/Australia/ACT0084/2020|EPI ISL 498543|B.1.246|Australia|2020-06-15	0.0002428013	Oceania
Oceania|hCoV-19/Australia/VIC1881/2020|EPI ISL 480571|B.1.1|Australia|2020-04-02	Oceania|hCoV-19/Australia/ACT0084/2020|EPI ISL 498543|B.1.246|Australia|2020-06-15	0.0003124632	Oceania
Oceania|hCoV-19/Australia/VIC815/2020|EPI ISL 427088|B.1|Australia|2020-04-02	Oceania|hCoV-19/Australia/ACT0084/2020|EPI ISL 498543|B.1.246|Australia|2020-06-15	0.0003141461	Oceania
Oceania|hCoV-19/Australia/VIC813/2020|EPI ISL 427086|B.4|Australia|2020-04-02	Oceania|hCoV-19/Australia/ACT0084/2020|EPI ISL 498543|B.1.246|Australia|2020-06-15	0.0005974850	Oceania
Oceania|hCoV-19/Australia/VIC1046/2020|EPI ISL 430550|B.1|Australia|2020-04-03	Oceania|hCoV-19/Australia/ACT0084/2020|EPI ISL 498543|B.1.246|Australia|2020-06-15	0.0002015830	Oceania
Oceania|hCoV-19/Australia/VIC820/2020|EPI ISL 427092|B.1|Australia|2020-04-03	Oceania|hCoV-19/Australia/ACT0084/2020|EPI ISL 498543|B.1.246|Australia|2020-06-15	0.0002687761	Oceania
Oceania|hCoV-19/Australia/VIC828/2020|EPI ISL 427096|B.1.1|Australia|2020-04-03	Oceania|hCoV-19/Australia/ACT0084/2020|EPI ISL 498543|B.1.246|Australia|2020-06-15	0.0004368914	Oceania
Oceania|hCoV-19/New Zealand/20VR2096/2020|EPI ISL 548124|B.40|New Zealand|2020-04-03	Oceania|hCoV-19/Australia/ACT0084/2020|EPI ISL 498543|B.1.246|Australia|2020-06-15	0.0005041494	Oceania
Oceania|hCoV-19/Australia/SAP226/2020|EPI ISL 468024|B.1.1.1|Australia|2020-04-03	Oceania|hCoV-19/Australia/ACT0084/2020|EPI ISL 498543|B.1.246|Australia|2020-06-15	0.0004369040	Oceania
Oceania|hCoV-19/Australia/VIC1041/2020|EPI ISL 430536|B.1|Australia|2020-04-03	Oceania|hCoV-19/Australia/ACT0084/2020|EPI ISL 498543|B.1.246|Australia|2020-06-15	0.0002015738	Oceania
Oceania|hCoV-19/Australia/VIC824/2020|EPI ISL 427095|B.1|Australia|2020-04-03	Oceania|hCoV-19/Australia/ACT0084/2020|EPI ISL 498543|B.1.246|Australia|2020-06-15	0.0002351743	Oceania
Oceania|hCoV-19/Australia/SAP437/2020|EPI ISL 508128|B.1.1|Australia|2020-04-03	Oceania|hCoV-19/Australia/ACT0084/2020|EPI ISL 498543|B.1.246|Australia|2020-06-15	0.0004032691	Oceania
Oceania|hCoV-19/Australia/QLD967/2020|EPI ISL 530232|B.1|Australia|2020-04-03	Oceania|hCoV-19/Australia/ACT0084/2020|EPI ISL 498543|B.1.246|Australia|2020-06-15	0.0001679747	Oceania
Oceania|hCoV-19/Australia/NSW301/2020|EPI ISL 451565|B.4|Australia|2020-04-03	Oceania|hCoV-19/Australia/ACT0084/2020|EPI ISL 498543|B.1.246|Australia|2020-06-15	0.0005786553	Oceania
Oceania|hCoV-19/Australia/NSW287/2020|EPI ISL 451551|B.1.1|Australia|2020-04-03	Oceania|hCoV-19/Australia/ACT0084/2020|EPI ISL 498543|B.1.246|Australia|2020-06-15	0.0003062729	Oceania
Oceania|hCoV-19/Australia/NSW269/2020|EPI ISL 451534|B.1|Australia|2020-04-03	Oceania|hCoV-19/Australia/ACT0084/2020|EPI ISL 498543|B.1.246|Australia|2020-06-15	0.0002041382	Oceania
Oceania|hCoV-19/Australia/WA13/2020|EPI ISL 470831|B.1|Australia|2020-04-03	Oceania|hCoV-19/Australia/ACT0084/2020|EPI ISL 498543|B.1.246|Australia|2020-06-15	0.0002352058	Oceania
Oceania|hCoV-19/Australia/VIC1039/2020|EPI ISL 430535|B.1.1.8|Australia|2020-04-03	Oceania|hCoV-19/Australia/ACT0084/2020|EPI ISL 498543|B.1.246|Australia|2020-06-15	0.0003707288	Oceania
Oceania|hCoV-19/Australia/VIC821/2020|EPI ISL 427093|B.1.5|Australia|2020-04-03	Oceania|hCoV-19/Australia/ACT0084/2020|EPI ISL 498543|B.1.246|Australia|2020-06-15	0.0001692387	Oceania
Oceania|hCoV-19/Australia/VIC1045/2020|EPI ISL 430546|B.1|Australia|2020-04-03	Oceania|hCoV-19/Australia/ACT0084/2020|EPI ISL 498543|B.1.246|Australia|2020-06-15	0.0001693283	Oceania
Oceania|hCoV-19/Australia/VIC1044/2020|EPI ISL 430540|B.3|Australia|2020-04-03	Oceania|hCoV-19/Australia/ACT0084/2020|EPI ISL 498543|B.1.246|Australia|2020-06-15	0.0004413397	Oceania
Oceania|hCoV-19/Australia/SAP145/2020|EPI ISL 467987|B.1|Australia|2020-04-03	Oceania|hCoV-19/Australia/ACT0084/2020|EPI ISL 498543|B.1.246|Australia|2020-06-15	0.0002047049	Oceania
Oceania|hCoV-19/Australia/VIC1038/2020|EPI ISL 430534|B.1.1|Australia|2020-04-03	Oceania|hCoV-19/Australia/ACT0084/2020|EPI ISL 498543|B.1.246|Australia|2020-06-15	0.0003074969	Oceania
Oceania|hCoV-19/New Zealand/20VR2055/2020|EPI ISL 456350|B.1.1|New Zealand|2020-04-03	Oceania|hCoV-19/Australia/ACT0084/2020|EPI ISL 498543|B.1.246|Australia|2020-06-15	0.0002739425	Oceania
Oceania|hCoV-19/New Zealand/20VR1947/2020|EPI ISL 456318|B.31|New Zealand|2020-04-03	Oceania|hCoV-19/Australia/ACT0084/2020|EPI ISL 498543|B.1.246|Australia|2020-06-15	0.0006508551	Oceania
Oceania|hCoV-19/New Zealand/20VR1927/2020|EPI ISL 456311|B.1|New Zealand|2020-04-03	Oceania|hCoV-19/Australia/ACT0084/2020|EPI ISL 498543|B.1.246|Australia|2020-06-15	0.0001712359	Oceania
Oceania|hCoV-19/New Zealand/20VR1928/2020|EPI ISL 456312|B|New Zealand|2020-04-03	Oceania|hCoV-19/Australia/ACT0084/2020|EPI ISL 498543|B.1.246|Australia|2020-06-15	0.0002397011	Oceania
Oceania|hCoV-19/Australia/VIC818/2020|EPI ISL 427090|B.1.22|Australia|2020-04-03	Oceania|hCoV-19/Australia/ACT0084/2020|EPI ISL 498543|B.1.246|Australia|2020-06-15	0.0004464227	Oceania
Oceania|hCoV-19/Australia/SAP247/2020|EPI ISL 483081|B.1|Australia|2020-04-03	Oceania|hCoV-19/Australia/ACT0084/2020|EPI ISL 498543|B.1.246|Australia|2020-06-15	0.0002406115	Oceania
Oceania|hCoV-19/Australia/VIC816/2020|EPI ISL 427089|B.1.5|Australia|2020-04-03	Oceania|hCoV-19/Australia/ACT0084/2020|EPI ISL 498543|B.1.246|Australia|2020-06-15	0.0003113445	Oceania
Oceania|hCoV-19/New Zealand/20VR1929/2020|EPI ISL 456313|B|New Zealand|2020-04-03	Oceania|hCoV-19/Australia/ACT0084/2020|EPI ISL 498543|B.1.246|Australia|2020-06-15	0.0002113372	Oceania
Oceania|hCoV-19/Australia/VIC837/2020|EPI ISL 427101|B.1.22|Australia|2020-04-04	Oceania|hCoV-19/Australia/ACT0084/2020|EPI ISL 498543|B.1.246|Australia|2020-06-15	0.0003023792	Oceania
Oceania|hCoV-19/Australia/NSW2544/2020|EPI ISL 527045|B.1|Australia|2020-04-04	Oceania|hCoV-19/Australia/ACT0084/2020|EPI ISL 498543|B.1.246|Australia|2020-06-15	0.0002351851	Oceania
Oceania|hCoV-19/Australia/NSW2543/2020|EPI ISL 527044|B.1|Australia|2020-04-04	Oceania|hCoV-19/Australia/ACT0084/2020|EPI ISL 498543|B.1.246|Australia|2020-06-15	0.0002687962	Oceania
Oceania|hCoV-19/Australia/NSW2550/2020|EPI ISL 527051|B.1.98|Australia|2020-04-04	Oceania|hCoV-19/Australia/ACT0084/2020|EPI ISL 498543|B.1.246|Australia|2020-06-15	0.0002687885	Oceania
Oceania|hCoV-19/Australia/VIC848/2020|EPI ISL 427108|B.1|Australia|2020-04-04	Oceania|hCoV-19/Australia/ACT0084/2020|EPI ISL 498543|B.1.246|Australia|2020-06-15	0.0002015831	Oceania
Oceania|hCoV-19/Australia/NSW2548/2020|EPI ISL 527049|B.1.98|Australia|2020-04-04	Oceania|hCoV-19/Australia/ACT0084/2020|EPI ISL 498543|B.1.246|Australia|2020-06-15	0.0004032716	Oceania
Oceania|hCoV-19/Australia/NSW2536/2020|EPI ISL 527039|B.1.98|Australia|2020-04-04	Oceania|hCoV-19/Australia/ACT0084/2020|EPI ISL 498543|B.1.246|Australia|2020-06-15	0.0003360304	Oceania
Oceania|hCoV-19/Australia/NSW2547/2020|EPI ISL 527048|B.1|Australia|2020-04-04	Oceania|hCoV-19/Australia/ACT0084/2020|EPI ISL 498543|B.1.246|Australia|2020-06-15	0.0002688039	Oceania
Oceania|hCoV-19/Australia/VIC843/2020|EPI ISL 427103|B.1.5|Australia|2020-04-04	Oceania|hCoV-19/Australia/ACT0084/2020|EPI ISL 498543|B.1.246|Australia|2020-06-15	0.0001679825	Oceania
Oceania|hCoV-19/Australia/VIC842/2020|EPI ISL 427102|B.1|Australia|2020-04-04	Oceania|hCoV-19/Australia/ACT0084/2020|EPI ISL 498543|B.1.246|Australia|2020-06-15	0.0003023880	Oceania
Oceania|hCoV-19/Australia/NSW2551/2020|EPI ISL 527052|B.1.98|Australia|2020-04-04	Oceania|hCoV-19/Australia/ACT0084/2020|EPI ISL 498543|B.1.246|Australia|2020-06-15	0.0003696580	Oceania
Oceania|hCoV-19/Australia/NSW2545/2020|EPI ISL 527046|B.40|Australia|2020-04-04	Oceania|hCoV-19/Australia/ACT0084/2020|EPI ISL 498543|B.1.246|Australia|2020-06-15	0.0004705081	Oceania
Oceania|hCoV-19/Australia/NSW2549/2020|EPI ISL 527050|B.1.98|Australia|2020-04-04	Oceania|hCoV-19/Australia/ACT0084/2020|EPI ISL 498543|B.1.246|Australia|2020-06-15	0.0004705245	Oceania
Oceania|hCoV-19/Australia/VIC846/2020|EPI ISL 427106|B.4|Australia|2020-04-04	Oceania|hCoV-19/Australia/ACT0084/2020|EPI ISL 498543|B.1.246|Australia|2020-06-15	0.0006050165	Oceania
Oceania|hCoV-19/Australia/VIC845/2020|EPI ISL 427105|B.1.22|Australia|2020-04-04	Oceania|hCoV-19/Australia/ACT0084/2020|EPI ISL 498543|B.1.246|Australia|2020-06-15	0.0003359994	Oceania
Oceania|hCoV-19/Australia/NSW2542/2020|EPI ISL 527043|B.1|Australia|2020-04-04	Oceania|hCoV-19/Australia/ACT0084/2020|EPI ISL 498543|B.1.246|Australia|2020-06-15	0.0002351919	Oceania
Oceania|hCoV-19/Australia/VIC1062/2020|EPI ISL 430578|B.1.5|Australia|2020-04-04	Oceania|hCoV-19/Australia/ACT0084/2020|EPI ISL 498543|B.1.246|Australia|2020-06-15	0.0003024298	Oceania
Oceania|hCoV-19/Australia/NSW298/2020|EPI ISL 451562|B.1.5|Australia|2020-04-04	Oceania|hCoV-19/Australia/ACT0084/2020|EPI ISL 498543|B.1.246|Australia|2020-06-15	0.0003062496	Oceania
Oceania|hCoV-19/Australia/NSW295/2020|EPI ISL 451559|B.4|Australia|2020-04-04	Oceania|hCoV-19/Australia/ACT0084/2020|EPI ISL 498543|B.1.246|Australia|2020-06-15	0.0004764878	Oceania
Oceania|hCoV-19/Australia/NSW296/2020|EPI ISL 451560|B.1.1|Australia|2020-04-04	Oceania|hCoV-19/Australia/ACT0084/2020|EPI ISL 498543|B.1.246|Australia|2020-06-15	0.0003062729	Oceania
Oceania|hCoV-19/Australia/NSW309/2020|EPI ISL 451573|B.1.5|Australia|2020-04-04	Oceania|hCoV-19/Australia/ACT0084/2020|EPI ISL 498543|B.1.246|Australia|2020-06-15	0.0002041537	Oceania
Oceania|hCoV-19/New Zealand/20VR2063/2020|EPI ISL 456355|B.1.1|New Zealand|2020-04-04	Oceania|hCoV-19/Australia/ACT0084/2020|EPI ISL 498543|B.1.246|Australia|2020-06-15	0.0002688343	Oceania
Oceania|hCoV-19/New Zealand/20VR1936/2020|EPI ISL 456315|B.1|New Zealand|2020-04-04	Oceania|hCoV-19/Australia/ACT0084/2020|EPI ISL 498543|B.1.246|Australia|2020-06-15	0.0002352521	Oceania
Oceania|hCoV-19/Australia/VIC851/2020|EPI ISL 427111|B.1.1|Australia|2020-04-04	Oceania|hCoV-19/Australia/ACT0084/2020|EPI ISL 498543|B.1.246|Australia|2020-06-15	0.0003025363	Oceania
Oceania|hCoV-19/Australia/VIC849/2020|EPI ISL 427109|B.1|Australia|2020-04-04	Oceania|hCoV-19/Australia/ACT0084/2020|EPI ISL 498543|B.1.246|Australia|2020-06-15	0.0001680651	Oceania
Oceania|hCoV-19/Australia/VIC850/2020|EPI ISL 427110|B.1.1|Australia|2020-04-04	Oceania|hCoV-19/Australia/ACT0084/2020|EPI ISL 498543|B.1.246|Australia|2020-06-15	0.0002696225	Oceania
Oceania|hCoV-19/Australia/VIC852/2020|EPI ISL 427112|B.1.1|Australia|2020-04-04	Oceania|hCoV-19/Australia/ACT0084/2020|EPI ISL 498543|B.1.246|Australia|2020-06-15	0.0002716823	Oceania
Oceania|hCoV-19/Australia/VIC829/2020|EPI ISL 427097|B.1.5|Australia|2020-04-04	Oceania|hCoV-19/Australia/ACT0084/2020|EPI ISL 498543|B.1.246|Australia|2020-06-15	0.0002048122	Oceania
Oceania|hCoV-19/Australia/VIC1276/2020|EPI ISL 430685|B.1.1.10|Australia|2020-04-04	Oceania|hCoV-19/Australia/ACT0084/2020|EPI ISL 498543|B.1.246|Australia|2020-06-15	0.0004452977	Oceania
Oceania|hCoV-19/Australia/VIC834/2020|EPI ISL 427099|B.1|Australia|2020-04-04	Oceania|hCoV-19/Australia/ACT0084/2020|EPI ISL 498543|B.1.246|Australia|2020-06-15	0.0002439471	Oceania
Oceania|hCoV-19/Australia/VIC844/2020|EPI ISL 427104|B.1.5|Australia|2020-04-04	Oceania|hCoV-19/Australia/ACT0084/2020|EPI ISL 498543|B.1.246|Australia|2020-06-15	0.0002809121	Oceania
Oceania|hCoV-19/New Zealand/20VR2097/2020|EPI ISL 456376|B.1.370|New Zealand|2020-04-05	Oceania|hCoV-19/Australia/ACT0084/2020|EPI ISL 498543|B.1.246|Australia|2020-06-15	0.0002687757	Oceania
Oceania|hCoV-19/Australia/VIC857/2020|EPI ISL 427116|B.1|Australia|2020-04-05	Oceania|hCoV-19/Australia/ACT0084/2020|EPI ISL 498543|B.1.246|Australia|2020-06-15	0.0002015738	Oceania
Oceania|hCoV-19/Australia/VIC858/2020|EPI ISL 427117|B.1.1|Australia|2020-04-05	Oceania|hCoV-19/Australia/ACT0084/2020|EPI ISL 498543|B.1.246|Australia|2020-06-15	0.0003024245	Oceania
Oceania|hCoV-19/Australia/VIC860/2020|EPI ISL 427118|B.1.1|Australia|2020-04-05	Oceania|hCoV-19/Australia/ACT0084/2020|EPI ISL 498543|B.1.246|Australia|2020-06-15	0.0002688163	Oceania
Oceania|hCoV-19/Australia/VIC876/2020|EPI ISL 427131|B.1.1.33|Australia|2020-04-05	Oceania|hCoV-19/Australia/ACT0084/2020|EPI ISL 498543|B.1.246|Australia|2020-06-15	0.0003360341	Oceania
Oceania|hCoV-19/Australia/SAP441/2020|EPI ISL 508132|B.1.1|Australia|2020-04-05	Oceania|hCoV-19/Australia/ACT0084/2020|EPI ISL 498543|B.1.246|Australia|2020-06-15	0.0003360342	Oceania
Oceania|hCoV-19/Australia/NSW2132/2020|EPI ISL 500625|B.1|Australia|2020-04-05	Oceania|hCoV-19/Australia/ACT0084/2020|EPI ISL 498543|B.1.246|Australia|2020-06-15	0.0003360187	Oceania
Oceania|hCoV-19/Australia/VIC869/2020|EPI ISL 427124|B.3|Australia|2020-04-05	Oceania|hCoV-19/Australia/ACT0084/2020|EPI ISL 498543|B.1.246|Australia|2020-06-15	0.0004032621	Oceania
Oceania|hCoV-19/Australia/VIC863/2020|EPI ISL 427120|B.1|Australia|2020-04-05	Oceania|hCoV-19/Australia/ACT0084/2020|EPI ISL 498543|B.1.246|Australia|2020-06-15	0.0001679747	Oceania
Oceania|hCoV-19/Australia/NSW275/2020|EPI ISL 451539|B.6|Australia|2020-04-05	Oceania|hCoV-19/Australia/ACT0084/2020|EPI ISL 498543|B.1.246|Australia|2020-06-15	0.0005786553	Oceania
Oceania|hCoV-19/Australia/WA99/2020|EPI ISL 512752|B.1.1|Australia|2020-04-05	Oceania|hCoV-19/Australia/ACT0084/2020|EPI ISL 498543|B.1.246|Australia|2020-06-15	0.0004425074	Oceania
Oceania|hCoV-19/Australia/NSW2131/2020|EPI ISL 500624|B.1|Australia|2020-04-05	Oceania|hCoV-19/Australia/ACT0084/2020|EPI ISL 498543|B.1.246|Australia|2020-06-15	0.0003023995	Oceania
Oceania|hCoV-19/New Zealand/20VR2059/2020|EPI ISL 456353|B.1|New Zealand|2020-04-05	Oceania|hCoV-19/Australia/ACT0084/2020|EPI ISL 498543|B.1.246|Australia|2020-06-15	0.0002353669	Oceania
Oceania|hCoV-19/Australia/VIC870/2020|EPI ISL 427125|B.1.5|Australia|2020-04-05	Oceania|hCoV-19/Australia/ACT0084/2020|EPI ISL 498543|B.1.246|Australia|2020-06-15	0.0001684748	Oceania
Oceania|hCoV-19/Australia/VIC1071/2020|EPI ISL 430581|B.1|Australia|2020-04-05	Oceania|hCoV-19/Australia/ACT0084/2020|EPI ISL 498543|B.1.246|Australia|2020-06-15	0.0002022752	Oceania
Oceania|hCoV-19/Australia/VIC873/2020|EPI ISL 427128|B.1|Australia|2020-04-05	Oceania|hCoV-19/Australia/ACT0084/2020|EPI ISL 498543|B.1.246|Australia|2020-06-15	0.0002361558	Oceania
Oceania|hCoV-19/Australia/WA83/2020|EPI ISL 512736|B.1.1|Australia|2020-04-05	Oceania|hCoV-19/Australia/ACT0084/2020|EPI ISL 498543|B.1.246|Australia|2020-06-15	0.0003826320	Oceania
Oceania|hCoV-19/Australia/VIC872/2020|EPI ISL 427127|B.52|Australia|2020-04-05	Oceania|hCoV-19/Australia/ACT0084/2020|EPI ISL 498543|B.1.246|Australia|2020-06-15	0.0005871834	Oceania
Oceania|hCoV-19/New Zealand/20VR2098/2020|EPI ISL 548125|B.1.1|New Zealand|2020-04-05	Oceania|hCoV-19/Australia/ACT0084/2020|EPI ISL 498543|B.1.246|Australia|2020-06-15	0.0002454936	Oceania
Oceania|hCoV-19/New Zealand/20VR2092/2020|EPI ISL 456373|B.1|New Zealand|2020-04-05	Oceania|hCoV-19/Australia/ACT0084/2020|EPI ISL 498543|B.1.246|Australia|2020-06-15	0.0002104907	Oceania
Oceania|hCoV-19/Australia/SAP027/2020|EPI ISL 468009|B.1|Australia|2020-04-06	Oceania|hCoV-19/Australia/ACT0084/2020|EPI ISL 498543|B.1.246|Australia|2020-06-15	0.0001679709	Oceania
Oceania|hCoV-19/Australia/VIC881/2020|EPI ISL 427135|B.1.1|Australia|2020-04-06	Oceania|hCoV-19/Australia/ACT0084/2020|EPI ISL 498543|B.1.246|Australia|2020-06-15	0.0003360593	Oceania
Oceania|hCoV-19/Australia/VIC883/2020|EPI ISL 427136|B.1.356|Australia|2020-04-06	Oceania|hCoV-19/Australia/ACT0084/2020|EPI ISL 498543|B.1.246|Australia|2020-06-15	0.0002688698	Oceania
Oceania|hCoV-19/Australia/WA15/2020|EPI ISL 470833|B.1|Australia|2020-04-06	Oceania|hCoV-19/Australia/ACT0084/2020|EPI ISL 498543|B.1.246|Australia|2020-06-15	0.0002351986	Oceania
Oceania|hCoV-19/Australia/VIC884/2020|EPI ISL 427137|B.1|Australia|2020-04-06	Oceania|hCoV-19/Australia/ACT0084/2020|EPI ISL 498543|B.1.246|Australia|2020-06-15	0.0001680841	Oceania
Oceania|hCoV-19/Australia/VIC1080/2020|EPI ISL 430579|B.1|Australia|2020-04-06	Oceania|hCoV-19/Australia/ACT0084/2020|EPI ISL 498543|B.1.246|Australia|2020-06-15	0.0002687915	Oceania
Oceania|hCoV-19/Australia/NSW2577/2020|EPI ISL 527062|B.1|Australia|2020-04-06	Oceania|hCoV-19/Australia/ACT0084/2020|EPI ISL 498543|B.1.246|Australia|2020-06-15	0.0002688039	Oceania
Oceania|hCoV-19/Australia/NSW544/2020|EPI ISL 455083|B.1.5|Australia|2020-04-06	Oceania|hCoV-19/Australia/ACT0084/2020|EPI ISL 498543|B.1.246|Australia|2020-06-15	0.0002722290	Oceania
Oceania|hCoV-19/Australia/NSW381/2020|EPI ISL 451641|B.1.5|Australia|2020-04-06	Oceania|hCoV-19/Australia/ACT0084/2020|EPI ISL 498543|B.1.246|Australia|2020-06-15	0.0001701196	Oceania
Oceania|hCoV-19/Australia/NSW321/2020|EPI ISL 451583|B.1|Australia|2020-04-06	Oceania|hCoV-19/Australia/ACT0084/2020|EPI ISL 498543|B.1.246|Australia|2020-06-15	0.0002381773	Oceania
Oceania|hCoV-19/Australia/VIC887/2020|EPI ISL 427140|B.31|Australia|2020-04-06	Oceania|hCoV-19/Australia/ACT0084/2020|EPI ISL 498543|B.1.246|Australia|2020-06-15	0.0006748806	Oceania
Oceania|hCoV-19/Australia/VIC1089/2020|EPI ISL 430673|B.1.1|Australia|2020-04-06	Oceania|hCoV-19/Australia/ACT0084/2020|EPI ISL 498543|B.1.246|Australia|2020-06-15	0.0003051243	Oceania
Oceania|hCoV-19/Australia/VIC885/2020|EPI ISL 427138|B.1|Australia|2020-04-06	Oceania|hCoV-19/Australia/ACT0084/2020|EPI ISL 498543|B.1.246|Australia|2020-06-15	0.0001695695	Oceania
Oceania|hCoV-19/Australia/VIC1088/2020|EPI ISL 521864|B.6|Australia|2020-04-06	Oceania|hCoV-19/Australia/ACT0084/2020|EPI ISL 498543|B.1.246|Australia|2020-06-15	0.0004752696	Oceania
Oceania|hCoV-19/New Zealand/20VR2066/2020|EPI ISL 456357|B.31|New Zealand|2020-04-06	Oceania|hCoV-19/Australia/ACT0084/2020|EPI ISL 498543|B.1.246|Australia|2020-06-15	0.0006459216	Oceania
Oceania|hCoV-19/Australia/VIC888/2020|EPI ISL 427141|B.1|Australia|2020-04-06	Oceania|hCoV-19/Australia/ACT0084/2020|EPI ISL 498543|B.1.246|Australia|2020-06-15	0.0002043563	Oceania
Oceania|hCoV-19/Australia/VIC1078/2020|EPI ISL 430564|B.1|Australia|2020-04-06	Oceania|hCoV-19/Australia/ACT0084/2020|EPI ISL 498543|B.1.246|Australia|2020-06-15	0.0002409363	Oceania
Oceania|hCoV-19/Australia/WA44/2020|EPI ISL 470861|B.1|Australia|2020-04-07	Oceania|hCoV-19/Australia/ACT0084/2020|EPI ISL 498543|B.1.246|Australia|2020-06-15	0.0003024156	Oceania
Oceania|hCoV-19/Australia/VIC1112/2020|EPI ISL 430573|B.1|Australia|2020-04-07	Oceania|hCoV-19/Australia/ACT0084/2020|EPI ISL 498543|B.1.246|Australia|2020-06-15	0.0001679747	Oceania
Oceania|hCoV-19/Australia/SAP297/2020|EPI ISL 468025|B.1.5|Australia|2020-04-07	Oceania|hCoV-19/Australia/ACT0084/2020|EPI ISL 498543|B.1.246|Australia|2020-06-15	0.0002688086	Oceania
Oceania|hCoV-19/Australia/NSW383/2020|EPI ISL 451643|B.1.5|Australia|2020-04-07	Oceania|hCoV-19/Australia/ACT0084/2020|EPI ISL 498543|B.1.246|Australia|2020-06-15	0.0003402844	Oceania
Oceania|hCoV-19/Australia/NSW604/2020|EPI ISL 478716|B.1|Australia|2020-04-07	Oceania|hCoV-19/Australia/ACT0084/2020|EPI ISL 498543|B.1.246|Australia|2020-06-15	0.0003062550	Oceania
Oceania|hCoV-19/Australia/ACT0051/2020|EPI ISL 498518|B.1|Australia|2020-04-07	Oceania|hCoV-19/Australia/ACT0084/2020|EPI ISL 498543|B.1.246|Australia|2020-06-15	0.0002351742	Oceania
Oceania|hCoV-19/Australia/VIC1279/2020|EPI ISL 430678|B.1.1|Australia|2020-04-07	Oceania|hCoV-19/Australia/ACT0084/2020|EPI ISL 498543|B.1.246|Australia|2020-06-15	0.0003025160	Oceania
Oceania|hCoV-19/Australia/SAP298/2020|EPI ISL 468007|B.1.5|Australia|2020-04-07	Oceania|hCoV-19/Australia/ACT0084/2020|EPI ISL 498543|B.1.246|Australia|2020-06-15	0.0002692699	Oceania
Oceania|hCoV-19/Australia/VIC1094/2020|EPI ISL 430583|B.1.5|Australia|2020-04-07	Oceania|hCoV-19/Australia/ACT0084/2020|EPI ISL 498543|B.1.246|Australia|2020-06-15	0.0002357780	Oceania
Oceania|hCoV-19/Australia/VIC1110/2020|EPI ISL 430569|B.1.1|Australia|2020-04-07	Oceania|hCoV-19/Australia/ACT0084/2020|EPI ISL 498543|B.1.246|Australia|2020-06-15	0.0003040937	Oceania
Oceania|hCoV-19/Australia/VIC1109/2020|EPI ISL 430618|B.1|Australia|2020-04-07	Oceania|hCoV-19/Australia/ACT0084/2020|EPI ISL 498543|B.1.246|Australia|2020-06-15	0.0002702623	Oceania
Oceania|hCoV-19/Australia/VIC1113/2020|EPI ISL 430575|B.1|Australia|2020-04-07	Oceania|hCoV-19/Australia/ACT0084/2020|EPI ISL 498543|B.1.246|Australia|2020-06-15	0.0002706188	Oceania
Oceania|hCoV-19/Australia/WA43/2020|EPI ISL 470860|B.1|Australia|2020-04-07	Oceania|hCoV-19/Australia/ACT0084/2020|EPI ISL 498543|B.1.246|Australia|2020-06-15	0.0003058995	Oceania
Oceania|hCoV-19/Australia/VIC1106/2020|EPI ISL 430588|B.1.265|Australia|2020-04-07	Oceania|hCoV-19/Australia/ACT0084/2020|EPI ISL 498543|B.1.246|Australia|2020-06-15	0.0002720662	Oceania
Oceania|hCoV-19/Australia/TAS60/2020|EPI ISL 522733|B.1|Australia|2020-04-07	Oceania|hCoV-19/Australia/ACT0084/2020|EPI ISL 498543|B.1.246|Australia|2020-06-15	0.0002730496	Oceania
Oceania|hCoV-19/New Zealand/20VR2046/2020|EPI ISL 456345|B.1.5|New Zealand|2020-04-07	Oceania|hCoV-19/Australia/ACT0084/2020|EPI ISL 498543|B.1.246|Australia|2020-06-15	0.0001381583	Oceania
Oceania|hCoV-19/New Zealand/20VR2072/2020|EPI ISL 456359|B|New Zealand|2020-04-07	Oceania|hCoV-19/Australia/ACT0084/2020|EPI ISL 498543|B.1.246|Australia|2020-06-15	0.0004525795	Oceania
Oceania|hCoV-19/Australia/VIC1111/2020|EPI ISL 430570|B.1|Australia|2020-04-07	Oceania|hCoV-19/Australia/ACT0084/2020|EPI ISL 498543|B.1.246|Australia|2020-06-15	0.0002092854	Oceania
Oceania|hCoV-19/Australia/SAP301/2020|EPI ISL 467986|B.1|Australia|2020-04-07	Oceania|hCoV-19/Australia/ACT0084/2020|EPI ISL 498543|B.1.246|Australia|2020-06-15	0.0006677780	Oceania
Oceania|hCoV-19/Australia/VIC1092/2020|EPI ISL 430582|B.1|Australia|2020-04-07	Oceania|hCoV-19/Australia/ACT0084/2020|EPI ISL 498543|B.1.246|Australia|2020-06-15	0.0002466202	Oceania
Oceania|hCoV-19/Australia/VIC1280/2020|EPI ISL 430709|B.1.1|Australia|2020-04-07	Oceania|hCoV-19/Australia/ACT0084/2020|EPI ISL 498543|B.1.246|Australia|2020-06-15	0.0003112068	Oceania
Oceania|hCoV-19/Australia/WA45/2020|EPI ISL 470862|B.1|Australia|2020-04-08	Oceania|hCoV-19/Australia/ACT0084/2020|EPI ISL 498543|B.1.246|Australia|2020-06-15	0.0003696345	Oceania
Oceania|hCoV-19/Australia/QLD969/2020|EPI ISL 530233|B.1|Australia|2020-04-08	Oceania|hCoV-19/Australia/ACT0084/2020|EPI ISL 498543|B.1.246|Australia|2020-06-15	0.0001679747	Oceania
Oceania|hCoV-19/Australia/WA17/2020|EPI ISL 470835|B.1|Australia|2020-04-08	Oceania|hCoV-19/Australia/ACT0084/2020|EPI ISL 498543|B.1.246|Australia|2020-06-15	0.0002351986	Oceania
Oceania|hCoV-19/Australia/NSW595/2020|EPI ISL 478707|B.1.1|Australia|2020-04-08	Oceania|hCoV-19/Australia/ACT0084/2020|EPI ISL 498543|B.1.246|Australia|2020-06-15	0.0003062729	Oceania
Oceania|hCoV-19/Australia/NSW603/2020|EPI ISL 478715|B.1|Australia|2020-04-08	Oceania|hCoV-19/Australia/ACT0084/2020|EPI ISL 498543|B.1.246|Australia|2020-06-15	0.0003062550	Oceania
Oceania|hCoV-19/Australia/NSW302/2020|EPI ISL 451566|B.1.5|Australia|2020-04-08	Oceania|hCoV-19/Australia/ACT0084/2020|EPI ISL 498543|B.1.246|Australia|2020-06-15	0.0002041573	Oceania
Oceania|hCoV-19/Australia/NSW294/2020|EPI ISL 451558|B.1.1.33|Australia|2020-04-08	Oceania|hCoV-19/Australia/ACT0084/2020|EPI ISL 498543|B.1.246|Australia|2020-06-15	0.0003403103	Oceania
Oceania|hCoV-19/Australia/NSW352/2020|EPI ISL 451613|B.1.5|Australia|2020-04-08	Oceania|hCoV-19/Australia/ACT0084/2020|EPI ISL 498543|B.1.246|Australia|2020-06-15	0.0001701196	Oceania
Oceania|hCoV-19/Australia/WA60/2020|EPI ISL 512713|B.1|Australia|2020-04-08	Oceania|hCoV-19/Australia/ACT0084/2020|EPI ISL 498543|B.1.246|Australia|2020-06-15	0.0002722348	Oceania
Oceania|hCoV-19/Australia/WA104/2020|EPI ISL 512757|B.1|Australia|2020-04-08	Oceania|hCoV-19/Australia/ACT0084/2020|EPI ISL 498543|B.1.246|Australia|2020-06-15	0.0002722348	Oceania
Oceania|hCoV-19/Australia/WA61/2020|EPI ISL 512714|B.1|Australia|2020-04-08	Oceania|hCoV-19/Australia/ACT0084/2020|EPI ISL 498543|B.1.246|Australia|2020-06-15	0.0002382074	Oceania
Oceania|hCoV-19/Australia/VIC1135/2020|EPI ISL 430601|B.1.370|Australia|2020-04-08	Oceania|hCoV-19/Australia/ACT0084/2020|EPI ISL 498543|B.1.246|Australia|2020-06-15	0.0002687974	Oceania
Oceania|hCoV-19/Australia/VIC1281/2020|EPI ISL 430676|B.1.1|Australia|2020-04-08	Oceania|hCoV-19/Australia/ACT0084/2020|EPI ISL 498543|B.1.246|Australia|2020-06-15	0.0003025262	Oceania
Oceania|hCoV-19/Australia/VIC1119/2020|EPI ISL 430567|B.1|Australia|2020-04-08	Oceania|hCoV-19/Australia/ACT0084/2020|EPI ISL 498543|B.1.246|Australia|2020-06-15	0.0001681886	Oceania
Oceania|hCoV-19/Australia/VIC899/2020|EPI ISL 427149|B.52|Australia|2020-04-08	Oceania|hCoV-19/Australia/ACT0084/2020|EPI ISL 498543|B.1.246|Australia|2020-06-15	0.0005737305	Oceania
Oceania|hCoV-19/Australia/VIC-CBA5/2020|EPI ISL 430065|B.1.1.71|Australia|2020-04-08	Oceania|hCoV-19/Australia/ACT0084/2020|EPI ISL 498543|B.1.246|Australia|2020-06-15	0.0003712524	Oceania
Oceania|hCoV-19/Australia/VIC1139/2020|EPI ISL 430610|B.1|Australia|2020-04-08	Oceania|hCoV-19/Australia/ACT0084/2020|EPI ISL 498543|B.1.246|Australia|2020-06-15	0.0003042790	Oceania
Oceania|hCoV-19/Australia/VIC1134/2020|EPI ISL 430600|B.1|Australia|2020-04-08	Oceania|hCoV-19/Australia/ACT0084/2020|EPI ISL 498543|B.1.246|Australia|2020-06-15	0.0002028342	Oceania
Oceania|hCoV-19/Australia/VIC1143/2020|EPI ISL 430614|B.1.1|Australia|2020-04-08	Oceania|hCoV-19/Australia/ACT0084/2020|EPI ISL 498543|B.1.246|Australia|2020-06-15	0.0003043248	Oceania
Oceania|hCoV-19/Australia/VIC1137/2020|EPI ISL 430607|B.1|Australia|2020-04-08	Oceania|hCoV-19/Australia/ACT0084/2020|EPI ISL 498543|B.1.246|Australia|2020-06-15	0.0001690479	Oceania
Oceania|hCoV-19/Australia/VIC1138/2020|EPI ISL 430609|B.1.1|Australia|2020-04-08	Oceania|hCoV-19/Australia/ACT0084/2020|EPI ISL 498543|B.1.246|Australia|2020-06-15	0.0002705524	Oceania
Oceania|hCoV-19/Australia/VIC-CBA6/2020|EPI ISL 430066|B.1|Australia|2020-04-08	Oceania|hCoV-19/Australia/ACT0084/2020|EPI ISL 498543|B.1.246|Australia|2020-06-15	0.0002729394	Oceania
Oceania|hCoV-19/Australia/VIC1136/2020|EPI ISL 430606|B|Australia|2020-04-08	Oceania|hCoV-19/Australia/ACT0084/2020|EPI ISL 498543|B.1.246|Australia|2020-06-15	0.0005142513	Oceania
Oceania|hCoV-19/New Zealand/20VR2074/2020|EPI ISL 456361|B.1.1|New Zealand|2020-04-08	Oceania|hCoV-19/Australia/ACT0084/2020|EPI ISL 498543|B.1.246|Australia|2020-06-15	0.0001724680	Oceania
Oceania|hCoV-19/Australia/VIC1140/2020|EPI ISL 430611|B.1|Australia|2020-04-08	Oceania|hCoV-19/Australia/ACT0084/2020|EPI ISL 498543|B.1.246|Australia|2020-06-15	0.0003127515	Oceania
Oceania|hCoV-19/Australia/VIC1363/2020|EPI ISL 561517|B.1.1|Australia|2020-04-08	Oceania|hCoV-19/Australia/ACT0084/2020|EPI ISL 498543|B.1.246|Australia|2020-06-15	0.0003485401	Oceania
Oceania|hCoV-19/Australia/VIC1127/2020|EPI ISL 430608|B.1.1|Australia|2020-04-08	Oceania|hCoV-19/Australia/ACT0084/2020|EPI ISL 498543|B.1.246|Australia|2020-06-15	0.0002814079	Oceania
Oceania|hCoV-19/Australia/VIC1132/2020|EPI ISL 430593|B.1|Australia|2020-04-08	Oceania|hCoV-19/Australia/ACT0084/2020|EPI ISL 498543|B.1.246|Australia|2020-06-15	0.0002704911	Oceania
Oceania|hCoV-19/Australia/QLD966/2020|EPI ISL 530234|B.1|Australia|2020-04-09	Oceania|hCoV-19/Australia/ACT0084/2020|EPI ISL 498543|B.1.246|Australia|2020-06-15	0.0002351959	Oceania
Oceania|hCoV-19/Australia/VIC1159/2020|EPI ISL 430604|B.1.370|Australia|2020-04-09	Oceania|hCoV-19/Australia/ACT0084/2020|EPI ISL 498543|B.1.246|Australia|2020-06-15	0.0002351810	Oceania
Oceania|hCoV-19/Australia/NSW2437/2020|EPI ISL 527017|B.1.1.33|Australia|2020-04-09	Oceania|hCoV-19/Australia/ACT0084/2020|EPI ISL 498543|B.1.246|Australia|2020-06-15	0.0003696451	Oceania
Oceania|hCoV-19/Australia/NSW2534/2020|EPI ISL 527038|B.1.98|Australia|2020-04-09	Oceania|hCoV-19/Australia/ACT0084/2020|EPI ISL 498543|B.1.246|Australia|2020-06-15	0.0004032716	Oceania
Oceania|hCoV-19/Australia/NSW673/2020|EPI ISL 513316|B.1.1.33|Australia|2020-04-09	Oceania|hCoV-19/Australia/ACT0084/2020|EPI ISL 498543|B.1.246|Australia|2020-06-15	0.0003743491	Oceania
Oceania|hCoV-19/Australia/NSW602/2020|EPI ISL 478714|B.1|Australia|2020-04-09	Oceania|hCoV-19/Australia/ACT0084/2020|EPI ISL 498543|B.1.246|Australia|2020-06-15	0.0003062550	Oceania
Oceania|hCoV-19/Australia/VIC1161/2020|EPI ISL 430615|B.1|Australia|2020-04-09	Oceania|hCoV-19/Australia/ACT0084/2020|EPI ISL 498543|B.1.246|Australia|2020-06-15	0.0002688392	Oceania
Oceania|hCoV-19/Australia/VIC1284/2020|EPI ISL 430701|B.1.5|Australia|2020-04-09	Oceania|hCoV-19/Australia/ACT0084/2020|EPI ISL 498543|B.1.246|Australia|2020-06-15	0.0002017457	Oceania
Oceania|hCoV-19/Australia/VIC1158/2020|EPI ISL 430602|B.1.1|Australia|2020-04-09	Oceania|hCoV-19/Australia/ACT0084/2020|EPI ISL 498543|B.1.246|Australia|2020-06-15	0.0003027297	Oceania
Oceania|hCoV-19/Australia/VIC1160/2020|EPI ISL 430605|B.1.370|Australia|2020-04-09	Oceania|hCoV-19/Australia/ACT0084/2020|EPI ISL 498543|B.1.246|Australia|2020-06-15	0.0002366597	Oceania
Oceania|hCoV-19/Australia/VIC1162/2020|EPI ISL 430616|B.1|Australia|2020-04-09	Oceania|hCoV-19/Australia/ACT0084/2020|EPI ISL 498543|B.1.246|Australia|2020-06-15	0.0001690765	Oceania
Oceania|hCoV-19/Australia/VIC1355/2020|EPI ISL 430638|B.1.1|Australia|2020-04-09	Oceania|hCoV-19/Australia/ACT0084/2020|EPI ISL 498543|B.1.246|Australia|2020-06-15	0.0002706256	Oceania
Oceania|hCoV-19/Australia/VIC1248/2020|EPI ISL 436114|B.1.5|Australia|2020-04-09	Oceania|hCoV-19/Australia/ACT0084/2020|EPI ISL 498543|B.1.246|Australia|2020-06-15	0.0002029397	Oceania
Oceania|hCoV-19/Australia/SAP095/2020|EPI ISL 451129|B.1|Australia|2020-04-09	Oceania|hCoV-19/Australia/ACT0084/2020|EPI ISL 498543|B.1.246|Australia|2020-06-15	0.0003722974	Oceania
Oceania|hCoV-19/Australia/VIC1247/2020|EPI ISL 436113|B.1.1|Australia|2020-04-09	Oceania|hCoV-19/Australia/ACT0084/2020|EPI ISL 498543|B.1.246|Australia|2020-06-15	0.0002711851	Oceania
Oceania|hCoV-19/Australia/VIC1164/2020|EPI ISL 430624|B.1.22|Australia|2020-04-09	Oceania|hCoV-19/Australia/ACT0084/2020|EPI ISL 498543|B.1.246|Australia|2020-06-15	0.0002718535	Oceania
Oceania|hCoV-19/New Zealand/20VR2048/2020|EPI ISL 456346|B.1|New Zealand|2020-04-09	Oceania|hCoV-19/Australia/ACT0084/2020|EPI ISL 498543|B.1.246|Australia|2020-06-15	0.0003112966	Oceania
Oceania|hCoV-19/Australia/VIC1285/2020|EPI ISL 430702|B.1.5|Australia|2020-04-09	Oceania|hCoV-19/Australia/ACT0084/2020|EPI ISL 498543|B.1.246|Australia|2020-06-15	0.0002110475	Oceania
Oceania|hCoV-19/Australia/VIC1178/2020|EPI ISL 430674|B.1.1|Australia|2020-04-10	Oceania|hCoV-19/Australia/ACT0084/2020|EPI ISL 498543|B.1.246|Australia|2020-06-15	0.0003361216	Oceania
Oceania|hCoV-19/Australia/VIC1313/2020|EPI ISL 430714|B.1.5|Australia|2020-04-10	Oceania|hCoV-19/Australia/ACT0084/2020|EPI ISL 498543|B.1.246|Australia|2020-06-15	0.0002018204	Oceania
Oceania|hCoV-19/Australia/VIC1300/2020|EPI ISL 430677|B.1.1|Australia|2020-04-10	Oceania|hCoV-19/Australia/ACT0084/2020|EPI ISL 498543|B.1.246|Australia|2020-06-15	0.0003029130	Oceania
Oceania|hCoV-19/Australia/VIC1303/2020|EPI ISL 430694|B.1.1|Australia|2020-04-10	Oceania|hCoV-19/Australia/ACT0084/2020|EPI ISL 498543|B.1.246|Australia|2020-06-15	0.0003373574	Oceania
Oceania|hCoV-19/Australia/VIC1174/2020|EPI ISL 430623|B.1.370|Australia|2020-04-10	Oceania|hCoV-19/Australia/ACT0084/2020|EPI ISL 498543|B.1.246|Australia|2020-06-15	0.0002366356	Oceania
Oceania|hCoV-19/Australia/VIC1312/2020|EPI ISL 562136|B.1.5|Australia|2020-04-10	Oceania|hCoV-19/Australia/ACT0084/2020|EPI ISL 498543|B.1.246|Australia|2020-06-15	0.0002037733	Oceania
Oceania|hCoV-19/Australia/VIC1176/2020|EPI ISL 430630|B.1.5|Australia|2020-04-10	Oceania|hCoV-19/Australia/ACT0084/2020|EPI ISL 498543|B.1.246|Australia|2020-06-15	0.0001704908	Oceania
Oceania|hCoV-19/Australia/VIC1250/2020|EPI ISL 436115|B.1.1|Australia|2020-04-10	Oceania|hCoV-19/Australia/ACT0084/2020|EPI ISL 498543|B.1.246|Australia|2020-06-15	0.0003414573	Oceania
Oceania|hCoV-19/Australia/VIC1175/2020|EPI ISL 430625|B.1.22|Australia|2020-04-10	Oceania|hCoV-19/Australia/ACT0084/2020|EPI ISL 498543|B.1.246|Australia|2020-06-15	0.0002735730	Oceania
Oceania|hCoV-19/Australia/VIC1316/2020|EPI ISL 430690|B.1.370|Australia|2020-04-11	Oceania|hCoV-19/Australia/ACT0084/2020|EPI ISL 498543|B.1.246|Australia|2020-06-15	0.0002687961	Oceania
Oceania|hCoV-19/Australia/QLD961/2020|EPI ISL 530236|B.1.1|Australia|2020-04-11	Oceania|hCoV-19/Australia/ACT0084/2020|EPI ISL 498543|B.1.246|Australia|2020-06-15	0.0002688163	Oceania
Oceania|hCoV-19/Australia/NSW2570/2020|EPI ISL 527057|B.1|Australia|2020-04-11	Oceania|hCoV-19/Australia/ACT0084/2020|EPI ISL 498543|B.1.246|Australia|2020-06-15	0.0002351851	Oceania
Oceania|hCoV-19/Australia/QLD971/2020|EPI ISL 530235|B.1|Australia|2020-04-11	Oceania|hCoV-19/Australia/ACT0084/2020|EPI ISL 498543|B.1.246|Australia|2020-06-15	0.0002687885	Oceania
Oceania|hCoV-19/Australia/NSW494/2020|EPI ISL 455034|B.1.5|Australia|2020-04-11	Oceania|hCoV-19/Australia/ACT0084/2020|EPI ISL 498543|B.1.246|Australia|2020-06-15	0.0002041478	Oceania
Oceania|hCoV-19/Australia/NSW332/2020|EPI ISL 451594|B.1.1.33|Australia|2020-04-11	Oceania|hCoV-19/Australia/ACT0084/2020|EPI ISL 498543|B.1.246|Australia|2020-06-15	0.0003403103	Oceania
Oceania|hCoV-19/Australia/VIC1256/2020|EPI ISL 436120|B.1.370|Australia|2020-04-11	Oceania|hCoV-19/Australia/ACT0084/2020|EPI ISL 498543|B.1.246|Australia|2020-06-15	0.0002704770	Oceania
Oceania|hCoV-19/Australia/VIC1317/2020|EPI ISL 430691|B.1.1|Australia|2020-04-11	Oceania|hCoV-19/Australia/ACT0084/2020|EPI ISL 498543|B.1.246|Australia|2020-06-15	0.0003045969	Oceania
Oceania|hCoV-19/Australia/VIC1319/2020|EPI ISL 430700|B.1|Australia|2020-04-11	Oceania|hCoV-19/Australia/ACT0084/2020|EPI ISL 498543|B.1.246|Australia|2020-06-15	0.0001694773	Oceania
Oceania|hCoV-19/Australia/VIC1321/2020|EPI ISL 430704|B.4|Australia|2020-04-11	Oceania|hCoV-19/Australia/ACT0084/2020|EPI ISL 498543|B.1.246|Australia|2020-06-15	0.0006455153	Oceania
Oceania|hCoV-19/Australia/VIC1187/2020|EPI ISL 430675|B.1|Australia|2020-04-11	Oceania|hCoV-19/Australia/ACT0084/2020|EPI ISL 498543|B.1.246|Australia|2020-06-15	0.0002732494	Oceania
Oceania|hCoV-19/Australia/VIC1181/2020|EPI ISL 430627|B.1.1|Australia|2020-04-11	Oceania|hCoV-19/Australia/ACT0084/2020|EPI ISL 498543|B.1.246|Australia|2020-06-15	0.0004119831	Oceania
Oceania|hCoV-19/Australia/VIC1260/2020|EPI ISL 436123|B.4|Australia|2020-04-11	Oceania|hCoV-19/Australia/ACT0084/2020|EPI ISL 498543|B.1.246|Australia|2020-06-15	0.0006543842	Oceania
Oceania|hCoV-19/Australia/VIC1183/2020|EPI ISL 430628|B.1.1|Australia|2020-04-11	Oceania|hCoV-19/Australia/ACT0084/2020|EPI ISL 498543|B.1.246|Australia|2020-06-15	0.0004246649	Oceania
Oceania|hCoV-19/Australia/NSW2571/2020|EPI ISL 527058|B.1.98|Australia|2020-04-12	Oceania|hCoV-19/Australia/ACT0084/2020|EPI ISL 498543|B.1.246|Australia|2020-06-15	0.0003696577	Oceania
Oceania|hCoV-19/Australia/VIC1329/2020|EPI ISL 430696|B.1.370|Australia|2020-04-12	Oceania|hCoV-19/Australia/ACT0084/2020|EPI ISL 498543|B.1.246|Australia|2020-06-15	0.0002688052	Oceania
Oceania|hCoV-19/Australia/ACT0059/2020|EPI ISL 498523|B.1|Australia|2020-04-12	Oceania|hCoV-19/Australia/ACT0084/2020|EPI ISL 498543|B.1.246|Australia|2020-06-15	0.0002351743	Oceania
Oceania|hCoV-19/Australia/VIC1267/2020|EPI ISL 436126|B.1.370|Australia|2020-04-12	Oceania|hCoV-19/Australia/ACT0084/2020|EPI ISL 498543|B.1.246|Australia|2020-06-15	0.0002706144	Oceania
Oceania|hCoV-19/Australia/VIC1353/2020|EPI ISL 430716|B.1.1|Australia|2020-04-12	Oceania|hCoV-19/Australia/ACT0084/2020|EPI ISL 498543|B.1.246|Australia|2020-06-15	0.0003046456	Oceania
Oceania|hCoV-19/Australia/NSW2120/2020|EPI ISL 509498|B.1.1|Australia|2020-04-13	Oceania|hCoV-19/Australia/ACT0084/2020|EPI ISL 498543|B.1.246|Australia|2020-06-15	0.0004369116	Oceania
Oceania|hCoV-19/Australia/NSW601/2020|EPI ISL 478713|B.1|Australia|2020-04-13	Oceania|hCoV-19/Australia/ACT0084/2020|EPI ISL 498543|B.1.246|Australia|2020-06-15	0.0003402904	Oceania
Oceania|hCoV-19/Australia/NSW377/2020|EPI ISL 451637|B.1.5|Australia|2020-04-13	Oceania|hCoV-19/Australia/ACT0084/2020|EPI ISL 498543|B.1.246|Australia|2020-06-15	0.0001701196	Oceania
Oceania|hCoV-19/Australia/VIC1336/2020|EPI ISL 430698|B.1.1|Australia|2020-04-13	Oceania|hCoV-19/Australia/ACT0084/2020|EPI ISL 498543|B.1.246|Australia|2020-06-15	0.0003026518	Oceania
Oceania|hCoV-19/Australia/VIC1369/2020|EPI ISL 563808|B.1.370|Australia|2020-04-13	Oceania|hCoV-19/Australia/ACT0084/2020|EPI ISL 498543|B.1.246|Australia|2020-06-15	0.0002704771	Oceania
Oceania|hCoV-19/Australia/VIC1340/2020|EPI ISL 430686|B.1|Australia|2020-04-13	Oceania|hCoV-19/Australia/ACT0084/2020|EPI ISL 498543|B.1.246|Australia|2020-06-15	0.0002367677	Oceania
Oceania|hCoV-19/Australia/VIC1337/2020|EPI ISL 430699|B.1.1|Australia|2020-04-13	Oceania|hCoV-19/Australia/ACT0084/2020|EPI ISL 498543|B.1.246|Australia|2020-06-15	0.0002771688	Oceania
Oceania|hCoV-19/Australia/WA38/2020|EPI ISL 470855|B.1|Australia|2020-04-14	Oceania|hCoV-19/Australia/ACT0084/2020|EPI ISL 498543|B.1.246|Australia|2020-06-15	0.0003360436	Oceania
Oceania|hCoV-19/Australia/NSW367/2020|EPI ISL 451628|B.1|Australia|2020-04-14	Oceania|hCoV-19/Australia/ACT0084/2020|EPI ISL 498543|B.1.246|Australia|2020-06-15	0.0002041573	Oceania
Oceania|hCoV-19/Australia/NSW356/2020|EPI ISL 451617|B.1.5|Australia|2020-04-14	Oceania|hCoV-19/Australia/ACT0084/2020|EPI ISL 498543|B.1.246|Australia|2020-06-15	0.0001701196	Oceania
Oceania|hCoV-19/Australia/NSW610/2020|EPI ISL 490019|B.1.1|Australia|2020-04-14	Oceania|hCoV-19/Australia/ACT0084/2020|EPI ISL 498543|B.1.246|Australia|2020-06-15	0.0004084084	Oceania
Oceania|hCoV-19/Australia/VIC1344/2020|EPI ISL 430697|B.1|Australia|2020-04-14	Oceania|hCoV-19/Australia/ACT0084/2020|EPI ISL 498543|B.1.246|Australia|2020-06-15	0.0001679916	Oceania
Oceania|hCoV-19/Australia/VIC1345/2020|EPI ISL 430708|B.1.370|Australia|2020-04-14	Oceania|hCoV-19/Australia/ACT0084/2020|EPI ISL 498543|B.1.246|Australia|2020-06-15	0.0002699262	Oceania
Oceania|hCoV-19/Australia/VIC1382/2020|EPI ISL 456419|B.1.1.1|Australia|2020-04-14	Oceania|hCoV-19/Australia/ACT0084/2020|EPI ISL 498543|B.1.246|Australia|2020-06-15	0.0005064377	Oceania
Oceania|hCoV-19/Australia/VIC1386/2020|EPI ISL 521871|B.1|Australia|2020-04-14	Oceania|hCoV-19/Australia/ACT0084/2020|EPI ISL 498543|B.1.246|Australia|2020-06-15	0.0002026406	Oceania
Oceania|hCoV-19/Australia/VIC5145/2020|EPI ISL 519947|B.1.255|Australia|2020-04-14	Oceania|hCoV-19/Australia/ACT0084/2020|EPI ISL 498543|B.1.246|Australia|2020-06-15	0.0001013115	Oceania
Oceania|hCoV-19/Australia/VIC1273/2020|EPI ISL 436131|B.1|Australia|2020-04-14	Oceania|hCoV-19/Australia/ACT0084/2020|EPI ISL 498543|B.1.246|Australia|2020-06-15	0.0001690993	Oceania
Oceania|hCoV-19/Australia/VIC1372/2020|EPI ISL 456414|B.1.1|Australia|2020-04-14	Oceania|hCoV-19/Australia/ACT0084/2020|EPI ISL 498543|B.1.246|Australia|2020-06-15	0.0004063187	Oceania
Oceania|hCoV-19/Australia/VIC1373/2020|EPI ISL 456415|B.1.1|Australia|2020-04-14	Oceania|hCoV-19/Australia/ACT0084/2020|EPI ISL 498543|B.1.246|Australia|2020-06-15	0.0003752212	Oceania
Oceania|hCoV-19/Australia/VIC1387/2020|EPI ISL 561935|B.1.1.33|Australia|2020-04-14	Oceania|hCoV-19/Australia/ACT0084/2020|EPI ISL 498543|B.1.246|Australia|2020-06-15	0.0003073600	Oceania
Oceania|hCoV-19/Australia/VIC1274/2020|EPI ISL 436132|B.1.370|Australia|2020-04-14	Oceania|hCoV-19/Australia/ACT0084/2020|EPI ISL 498543|B.1.246|Australia|2020-06-15	0.0002774513	Oceania
Oceania|hCoV-19/New Zealand/20VR2539/2020|EPI ISL 456383|B.1|New Zealand|2020-04-15	Oceania|hCoV-19/Australia/ACT0084/2020|EPI ISL 498543|B.1.246|Australia|2020-06-15	0.0002351808	Oceania
Oceania|hCoV-19/New Zealand/20VR2556/2020|EPI ISL 456386|B.1|New Zealand|2020-04-15	Oceania|hCoV-19/Australia/ACT0084/2020|EPI ISL 498543|B.1.246|Australia|2020-06-15	0.0002687962	Oceania
Oceania|hCoV-19/Australia/QLD1017/2020|EPI ISL 530277|B.1|Australia|2020-04-15	Oceania|hCoV-19/Australia/ACT0084/2020|EPI ISL 498543|B.1.246|Australia|2020-06-15	0.0002015738	Oceania
Oceania|hCoV-19/Australia/QLD964/2020|EPI ISL 530238|B.1.5|Australia|2020-04-15	Oceania|hCoV-19/Australia/ACT0084/2020|EPI ISL 498543|B.1.246|Australia|2020-06-15	0.0003024159	Oceania
Oceania|hCoV-19/New Zealand/20VR2541/2020|EPI ISL 456384|B.1.1|New Zealand|2020-04-15	Oceania|hCoV-19/Australia/ACT0084/2020|EPI ISL 498543|B.1.246|Australia|2020-06-15	0.0002688163	Oceania
Oceania|hCoV-19/New Zealand/20VR2485/2020|EPI ISL 456380|B.1.1|New Zealand|2020-04-15	Oceania|hCoV-19/Australia/ACT0084/2020|EPI ISL 498543|B.1.246|Australia|2020-06-15	0.0002688886	Oceania
Oceania|hCoV-19/New Zealand/20VR2554/2020|EPI ISL 456385|B.1.5|New Zealand|2020-04-15	Oceania|hCoV-19/Australia/ACT0084/2020|EPI ISL 498543|B.1.246|Australia|2020-06-15	0.0002688685	Oceania
Oceania|hCoV-19/New Zealand/20VR2495/2020|EPI ISL 456381|B.1.1|New Zealand|2020-04-15	Oceania|hCoV-19/Australia/ACT0084/2020|EPI ISL 498543|B.1.246|Australia|2020-06-15	0.0003025349	Oceania
Oceania|hCoV-19/Australia/NSW943/2020|EPI ISL 545015|B.1.370|Australia|2020-04-15	Oceania|hCoV-19/Australia/ACT0084/2020|EPI ISL 498543|B.1.246|Australia|2020-06-15	0.0003062353	Oceania
Oceania|hCoV-19/Australia/NSW362/2020|EPI ISL 451623|B.1|Australia|2020-04-15	Oceania|hCoV-19/Australia/ACT0084/2020|EPI ISL 498543|B.1.246|Australia|2020-06-15	0.0002041478	Oceania
Oceania|hCoV-19/New Zealand/20VR2475/2020|EPI ISL 456379|B.1.1.296|New Zealand|2020-04-15	Oceania|hCoV-19/Australia/ACT0084/2020|EPI ISL 498543|B.1.246|Australia|2020-06-15	0.0003697661	Oceania
Oceania|hCoV-19/Australia/VIC1400/2020|EPI ISL 456433|B.1.370|Australia|2020-04-15	Oceania|hCoV-19/Australia/ACT0084/2020|EPI ISL 498543|B.1.246|Australia|2020-06-15	0.0002704772	Oceania
Oceania|hCoV-19/Australia/VIC1399/2020|EPI ISL 456432|B.1.370|Australia|2020-04-15	Oceania|hCoV-19/Australia/ACT0084/2020|EPI ISL 498543|B.1.246|Australia|2020-06-15	0.0002730054	Oceania
Oceania|hCoV-19/Australia/VIC1396/2020|EPI ISL 456430|B.1.1.1|Australia|2020-04-15	Oceania|hCoV-19/Australia/ACT0084/2020|EPI ISL 498543|B.1.246|Australia|2020-06-15	0.0003771186	Oceania
Oceania|hCoV-19/Australia/WA105/2020|EPI ISL 512758|B.1|Australia|2020-04-16	Oceania|hCoV-19/Australia/ACT0084/2020|EPI ISL 498543|B.1.246|Australia|2020-06-15	0.0002722325	Oceania
Oceania|hCoV-19/Australia/VIC1882/2020|EPI ISL 480592|B.1|Australia|2020-04-16	Oceania|hCoV-19/Australia/ACT0084/2020|EPI ISL 498543|B.1.246|Australia|2020-06-15	0.0002704736	Oceania
Oceania|hCoV-19/Australia/VIC1410/2020|EPI ISL 456429|B.1|Australia|2020-04-16	Oceania|hCoV-19/Australia/ACT0084/2020|EPI ISL 498543|B.1.246|Australia|2020-06-15	0.0001692883	Oceania
Oceania|hCoV-19/Australia/VIC1408/2020|EPI ISL 456426|B.1.1.1|Australia|2020-04-16	Oceania|hCoV-19/Australia/ACT0084/2020|EPI ISL 498543|B.1.246|Australia|2020-06-15	0.0004412327	Oceania
Oceania|hCoV-19/Australia/VIC1404/2020|EPI ISL 456422|B.1.1.1|Australia|2020-04-16	Oceania|hCoV-19/Australia/ACT0084/2020|EPI ISL 498543|B.1.246|Australia|2020-06-15	0.0004420577	Oceania
Oceania|hCoV-19/Australia/VIC1407/2020|EPI ISL 456424|B.1.1.1|Australia|2020-04-16	Oceania|hCoV-19/Australia/ACT0084/2020|EPI ISL 498543|B.1.246|Australia|2020-06-15	0.0004447189	Oceania
Oceania|hCoV-19/Australia/VIC1409/2020|EPI ISL 456428|B.1.1|Australia|2020-04-16	Oceania|hCoV-19/Australia/ACT0084/2020|EPI ISL 498543|B.1.246|Australia|2020-06-15	0.0003103039	Oceania
Oceania|hCoV-19/Australia/NSW2573/2020|EPI ISL 527059|B.1.1.1|Australia|2020-04-17	Oceania|hCoV-19/Australia/ACT0084/2020|EPI ISL 498543|B.1.246|Australia|2020-06-15	0.0004704987	Oceania
Oceania|hCoV-19/Australia/NSW353/2020|EPI ISL 451614|B.1.5|Australia|2020-04-17	Oceania|hCoV-19/Australia/ACT0084/2020|EPI ISL 498543|B.1.246|Australia|2020-06-15	0.0001701196	Oceania
Oceania|hCoV-19/Australia/NSW355/2020|EPI ISL 451616|B.1|Australia|2020-04-17	Oceania|hCoV-19/Australia/ACT0084/2020|EPI ISL 498543|B.1.246|Australia|2020-06-15	0.0002041573	Oceania
Oceania|hCoV-19/Australia/NSW600/2020|EPI ISL 478712|B.1|Australia|2020-04-17	Oceania|hCoV-19/Australia/ACT0084/2020|EPI ISL 498543|B.1.246|Australia|2020-06-15	0.0003062550	Oceania
Oceania|hCoV-19/Australia/NSW354/2020|EPI ISL 451615|B.1.5|Australia|2020-04-17	Oceania|hCoV-19/Australia/ACT0084/2020|EPI ISL 498543|B.1.246|Australia|2020-06-15	0.0002381774	Oceania
Oceania|hCoV-19/Australia/VIC1436/2020|EPI ISL 456441|B.1|Australia|2020-04-17	Oceania|hCoV-19/Australia/ACT0084/2020|EPI ISL 498543|B.1.246|Australia|2020-06-15	0.0002699646	Oceania
Oceania|hCoV-19/Australia/VIC1433/2020|EPI ISL 456440|B.1|Australia|2020-04-17	Oceania|hCoV-19/Australia/ACT0084/2020|EPI ISL 498543|B.1.246|Australia|2020-06-15	0.0002028959	Oceania
Oceania|hCoV-19/Australia/VIC1427/2020|EPI ISL 561936|B.1.5|Australia|2020-04-17	Oceania|hCoV-19/Australia/ACT0084/2020|EPI ISL 498543|B.1.246|Australia|2020-06-15	0.0002048584	Oceania
Oceania|hCoV-19/Australia/VIC1431/2020|EPI ISL 456438|B.1.1|Australia|2020-04-17	Oceania|hCoV-19/Australia/ACT0084/2020|EPI ISL 498543|B.1.246|Australia|2020-06-15	0.0003137446	Oceania
Oceania|hCoV-19/Australia/VIC1438/2020|EPI ISL 456442|B.1.1|Australia|2020-04-18	Oceania|hCoV-19/Australia/ACT0084/2020|EPI ISL 498543|B.1.246|Australia|2020-06-15	0.0002704421	Oceania
Oceania|hCoV-19/Australia/VIC1437/2020|EPI ISL 456437|B.1.1.1|Australia|2020-04-18	Oceania|hCoV-19/Australia/ACT0084/2020|EPI ISL 498543|B.1.246|Australia|2020-06-15	0.0005278806	Oceania
Oceania|hCoV-19/Australia/NSW363/2020|EPI ISL 451624|B.1.212|Australia|2020-04-19	Oceania|hCoV-19/Australia/ACT0084/2020|EPI ISL 498543|B.1.246|Australia|2020-06-15	0.0002041566	Oceania
Oceania|hCoV-19/Australia/VIC1441/2020|EPI ISL 456443|B.1|Australia|2020-04-19	Oceania|hCoV-19/Australia/ACT0084/2020|EPI ISL 498543|B.1.246|Australia|2020-06-15	0.0001690250	Oceania
Oceania|hCoV-19/Australia/VIC1440/2020|EPI ISL 563977|B.1|Australia|2020-04-19	Oceania|hCoV-19/Australia/ACT0084/2020|EPI ISL 498543|B.1.246|Australia|2020-06-15	0.0001690308	Oceania
Oceania|hCoV-19/Australia/WA37/2020|EPI ISL 470854|B.1|Australia|2020-04-20	Oceania|hCoV-19/Australia/ACT0084/2020|EPI ISL 498543|B.1.246|Australia|2020-06-15	0.0003024486	Oceania
Oceania|hCoV-19/Australia/NSW593/2020|EPI ISL 478705|B.1|Australia|2020-04-20	Oceania|hCoV-19/Australia/ACT0084/2020|EPI ISL 498543|B.1.246|Australia|2020-06-15	0.0002721956	Oceania
Oceania|hCoV-19/Australia/NSW369/2020|EPI ISL 451630|B.1.5|Australia|2020-04-20	Oceania|hCoV-19/Australia/ACT0084/2020|EPI ISL 498543|B.1.246|Australia|2020-06-15	0.0001701196	Oceania
Oceania|hCoV-19/Australia/VIC1450/2020|EPI ISL 562066|B.1|Australia|2020-04-20	Oceania|hCoV-19/Australia/ACT0084/2020|EPI ISL 498543|B.1.246|Australia|2020-06-15	0.0001700596	Oceania
Oceania|hCoV-19/Australia/NSW2574/2020|EPI ISL 527060|B|Australia|2020-04-21	Oceania|hCoV-19/Australia/ACT0084/2020|EPI ISL 498543|B.1.246|Australia|2020-06-15	0.0005713829	Oceania
Oceania|hCoV-19/Australia/NSW382/2020|EPI ISL 451642|B.1.5|Australia|2020-04-21	Oceania|hCoV-19/Australia/ACT0084/2020|EPI ISL 498543|B.1.246|Australia|2020-06-15	0.0003402844	Oceania
Oceania|hCoV-19/Australia/VIC1459/2020|EPI ISL 456448|B.1|Australia|2020-04-21	Oceania|hCoV-19/Australia/ACT0084/2020|EPI ISL 498543|B.1.246|Australia|2020-06-15	0.0002019086	Oceania
Oceania|hCoV-19/Australia/VIC1464/2020|EPI ISL 456446|B.1|Australia|2020-04-21	Oceania|hCoV-19/Australia/ACT0084/2020|EPI ISL 498543|B.1.246|Australia|2020-06-15	0.0001690251	Oceania
Oceania|hCoV-19/Australia/NSW488/2020|EPI ISL 455028|B.1.5|Australia|2020-04-22	Oceania|hCoV-19/Australia/ACT0084/2020|EPI ISL 498543|B.1.246|Australia|2020-06-15	0.0001701196	Oceania
Oceania|hCoV-19/Australia/VIC1466/2020|EPI ISL 456449|B.31|Australia|2020-04-22	Oceania|hCoV-19/Australia/ACT0084/2020|EPI ISL 498543|B.1.246|Australia|2020-06-15	0.0005460632	Oceania
Oceania|hCoV-19/Australia/VIC1465/2020|EPI ISL 456447|B.1|Australia|2020-04-22	Oceania|hCoV-19/Australia/ACT0084/2020|EPI ISL 498543|B.1.246|Australia|2020-06-15	0.0001729234	Oceania
Oceania|hCoV-19/Australia/NSW491/2020|EPI ISL 455031|B.1|Australia|2020-04-23	Oceania|hCoV-19/Australia/ACT0084/2020|EPI ISL 498543|B.1.246|Australia|2020-06-15	0.0002041478	Oceania
Oceania|hCoV-19/Australia/NSW489/2020|EPI ISL 455029|B.1.5|Australia|2020-04-23	Oceania|hCoV-19/Australia/ACT0084/2020|EPI ISL 498543|B.1.246|Australia|2020-06-15	0.0001701196	Oceania
Oceania|hCoV-19/New Zealand/20VR3004/2020|EPI ISL 456396|B.1.1|New Zealand|2020-04-25	Oceania|hCoV-19/Australia/ACT0084/2020|EPI ISL 498543|B.1.246|Australia|2020-06-15	0.0003024384	Oceania
Oceania|hCoV-19/New Zealand/20VR2659/2020|EPI ISL 456388|B.1.1|New Zealand|2020-04-25	Oceania|hCoV-19/Australia/ACT0084/2020|EPI ISL 498543|B.1.246|Australia|2020-06-15	0.0002688163	Oceania
Oceania|hCoV-19/New Zealand/20VR3003/2020|EPI ISL 456395|B.1.1|New Zealand|2020-04-25	Oceania|hCoV-19/Australia/ACT0084/2020|EPI ISL 498543|B.1.246|Australia|2020-06-15	0.0003025808	Oceania
Oceania|hCoV-19/New Zealand/20VR2917/2020|EPI ISL 456390|B.1.370|New Zealand|2020-04-25	Oceania|hCoV-19/Australia/ACT0084/2020|EPI ISL 498543|B.1.246|Australia|2020-06-15	0.0002688574	Oceania
Oceania|hCoV-19/New Zealand/20VR3045/2020|EPI ISL 456402|B.1.1|New Zealand|2020-04-25	Oceania|hCoV-19/Australia/ACT0084/2020|EPI ISL 498543|B.1.246|Australia|2020-06-15	0.0002688524	Oceania
Oceania|hCoV-19/New Zealand/20VR3040/2020|EPI ISL 456401|B|New Zealand|2020-04-25	Oceania|hCoV-19/Australia/ACT0084/2020|EPI ISL 498543|B.1.246|Australia|2020-06-15	0.0002397410	Oceania
Oceania|hCoV-19/New Zealand/20VR2717/2020|EPI ISL 456389|B.1.5|New Zealand|2020-04-25	Oceania|hCoV-19/Australia/ACT0084/2020|EPI ISL 498543|B.1.246|Australia|2020-06-15	0.0002071213	Oceania
Oceania|hCoV-19/Australia/WA58/2020|EPI ISL 470875|B.1|Australia|2020-04-26	Oceania|hCoV-19/Australia/ACT0084/2020|EPI ISL 498543|B.1.246|Australia|2020-06-15	0.0002700195	Oceania
Oceania|hCoV-19/Australia/NSW495/2020|EPI ISL 455035|B.1.5|Australia|2020-04-26	Oceania|hCoV-19/Australia/ACT0084/2020|EPI ISL 498543|B.1.246|Australia|2020-06-15	0.0001701196	Oceania
Oceania|hCoV-19/Australia/NSW2115/2020|EPI ISL 500621|B.1.5|Australia|2020-04-26	Oceania|hCoV-19/Australia/ACT0084/2020|EPI ISL 498543|B.1.246|Australia|2020-06-15	0.0001679937	Oceania
Oceania|hCoV-19/Australia/NSW2116/2020|EPI ISL 500622|B.6|Australia|2020-04-27	Oceania|hCoV-19/Australia/ACT0084/2020|EPI ISL 498543|B.1.246|Australia|2020-06-15	0.0005377704	Oceania
Oceania|hCoV-19/Australia/VIC1489/2020|EPI ISL 456456|B.1|Australia|2020-04-27	Oceania|hCoV-19/Australia/ACT0084/2020|EPI ISL 498543|B.1.246|Australia|2020-06-15	0.0001684387	Oceania
Oceania|hCoV-19/Australia/VIC1490/2020|EPI ISL 456457|B.4|Australia|2020-04-27	Oceania|hCoV-19/Australia/ACT0084/2020|EPI ISL 498543|B.1.246|Australia|2020-06-15	0.0006090488	Oceania
Oceania|hCoV-19/Australia/VIC1501/2020|EPI ISL 456466|B.1|Australia|2020-04-27	Oceania|hCoV-19/Australia/ACT0084/2020|EPI ISL 498543|B.1.246|Australia|2020-06-15	0.0001723097	Oceania
Oceania|hCoV-19/Australia/WA21/2020|EPI ISL 470839|B|Australia|2020-04-28	Oceania|hCoV-19/Australia/ACT0084/2020|EPI ISL 498543|B.1.246|Australia|2020-06-15	0.0004706068	Oceania
Oceania|hCoV-19/New Zealand/20VR3064/2020|EPI ISL 456403|B.4|New Zealand|2020-04-28	Oceania|hCoV-19/Australia/ACT0084/2020|EPI ISL 498543|B.1.246|Australia|2020-06-15	0.0006050979	Oceania
Oceania|hCoV-19/Australia/VIC1519/2020|EPI ISL 456458|B.4|Australia|2020-04-28	Oceania|hCoV-19/Australia/ACT0084/2020|EPI ISL 498543|B.1.246|Australia|2020-06-15	0.0006140496	Oceania
Oceania|hCoV-19/Australia/VIC1502/2020|EPI ISL 456462|B.6|Australia|2020-04-29	Oceania|hCoV-19/Australia/ACT0084/2020|EPI ISL 498543|B.1.246|Australia|2020-06-15	0.0006066193	Oceania
Oceania|hCoV-19/Australia/VIC1496/2020|EPI ISL 456460|B.4|Australia|2020-04-29	Oceania|hCoV-19/Australia/ACT0084/2020|EPI ISL 498543|B.1.246|Australia|2020-06-15	0.0005750207	Oceania
Oceania|hCoV-19/Australia/VIC1497/2020|EPI ISL 456461|B.1|Australia|2020-04-29	Oceania|hCoV-19/Australia/ACT0084/2020|EPI ISL 498543|B.1.246|Australia|2020-06-15	0.0002386351	Oceania
Oceania|hCoV-19/Australia/NSW515/2020|EPI ISL 455055|B.1.5|Australia|2020-04-30	Oceania|hCoV-19/Australia/ACT0084/2020|EPI ISL 498543|B.1.246|Australia|2020-06-15	0.0001701196	Oceania
Oceania|hCoV-19/Australia/VIC1504/2020|EPI ISL 456468|B.4|Australia|2020-04-30	Oceania|hCoV-19/Australia/ACT0084/2020|EPI ISL 498543|B.1.246|Australia|2020-06-15	0.0005751568	Oceania
Oceania|hCoV-19/Australia/VIC1505/2020|EPI ISL 456469|B.4|Australia|2020-04-30	Oceania|hCoV-19/Australia/ACT0084/2020|EPI ISL 498543|B.1.246|Australia|2020-06-15	0.0006464131	Oceania
Oceania|hCoV-19/Australia/VIC1506/2020|EPI ISL 456470|B.1|Australia|2020-04-30	Oceania|hCoV-19/Australia/ACT0084/2020|EPI ISL 498543|B.1.246|Australia|2020-06-15	0.0002078745	Oceania
Oceania|hCoV-19/Australia/NSW517/2020|EPI ISL 455057|B.1.5|Australia|2020-05-01	Oceania|hCoV-19/Australia/ACT0084/2020|EPI ISL 498543|B.1.246|Australia|2020-06-15	0.0001701197	Oceania
Oceania|hCoV-19/Australia/VIC1511/2020|EPI ISL 456476|B.1|Australia|2020-05-01	Oceania|hCoV-19/Australia/ACT0084/2020|EPI ISL 498543|B.1.246|Australia|2020-06-15	0.0002360414	Oceania
Oceania|hCoV-19/Australia/VIC1510/2020|EPI ISL 456475|B.1|Australia|2020-05-01	Oceania|hCoV-19/Australia/ACT0084/2020|EPI ISL 498543|B.1.246|Australia|2020-06-15	0.0002445615	Oceania
Oceania|hCoV-19/Australia/VIC2006/2020|EPI ISL 521903|B.4|Australia|2020-05-02	Oceania|hCoV-19/Australia/ACT0084/2020|EPI ISL 498543|B.1.246|Australia|2020-06-15	0.0007396915	Oceania
Oceania|hCoV-19/Australia/VIC1513/2020|EPI ISL 456477|B.1.1|Australia|2020-05-02	Oceania|hCoV-19/Australia/ACT0084/2020|EPI ISL 498543|B.1.246|Australia|2020-06-15	0.0004050571	Oceania
Oceania|hCoV-19/Australia/VIC1736/2020|EPI ISL 456633|B.4|Australia|2020-05-02	Oceania|hCoV-19/Australia/ACT0084/2020|EPI ISL 498543|B.1.246|Australia|2020-06-15	0.0007463399	Oceania
Oceania|hCoV-19/Australia/VIC1738/2020|EPI ISL 456635|B.4|Australia|2020-05-02	Oceania|hCoV-19/Australia/ACT0084/2020|EPI ISL 498543|B.1.246|Australia|2020-06-15	0.0007202708	Oceania
Oceania|hCoV-19/Australia/VIC1737/2020|EPI ISL 456634|B.1.246|Australia|2020-05-02	Oceania|hCoV-19/Australia/ACT0084/2020|EPI ISL 498543|B.1.246|Australia|2020-06-15	0.0000688175	Oceania
Oceania|hCoV-19/Australia/NSW521/2020|EPI ISL 455061|B.1.5|Australia|2020-05-03	Oceania|hCoV-19/Australia/ACT0084/2020|EPI ISL 498543|B.1.246|Australia|2020-06-15	0.0001701192	Oceania
Oceania|hCoV-19/Australia/VIC1560/2020|EPI ISL 456483|B.1|Australia|2020-05-03	Oceania|hCoV-19/Australia/ACT0084/2020|EPI ISL 498543|B.1.246|Australia|2020-06-15	0.0003043909	Oceania
Oceania|hCoV-19/Australia/VIC1558/2020|EPI ISL 456481|B.1.246|Australia|2020-05-03	Oceania|hCoV-19/Australia/ACT0084/2020|EPI ISL 498543|B.1.246|Australia|2020-06-15	0.0000700073	Oceania
Oceania|hCoV-19/Australia/NSW520/2020|EPI ISL 455060|B.1|Australia|2020-05-04	Oceania|hCoV-19/Australia/ACT0084/2020|EPI ISL 498543|B.1.246|Australia|2020-06-15	0.0002041472	Oceania
Oceania|hCoV-19/Australia/NSW518/2020|EPI ISL 455058|B.1.5|Australia|2020-05-05	Oceania|hCoV-19/Australia/ACT0084/2020|EPI ISL 498543|B.1.246|Australia|2020-06-15	0.0001701196	Oceania
Oceania|hCoV-19/Australia/VIC1800/2020|EPI ISL 480607|B.1|Australia|2020-05-05	Oceania|hCoV-19/Australia/ACT0084/2020|EPI ISL 498543|B.1.246|Australia|2020-06-15	0.0002366747	Oceania
Oceania|hCoV-19/Australia/VIC1733/2020|EPI ISL 456631|B.4|Australia|2020-05-05	Oceania|hCoV-19/Australia/ACT0084/2020|EPI ISL 498543|B.1.246|Australia|2020-06-15	0.0006197835	Oceania
Oceania|hCoV-19/Australia/SAP212/2020|EPI ISL 467989|B.1.5|Australia|2020-05-05	Oceania|hCoV-19/Australia/ACT0084/2020|EPI ISL 498543|B.1.246|Australia|2020-06-15	0.0001721279	Oceania
Oceania|hCoV-19/Australia/NSW531/2020|EPI ISL 455070|B.1.5|Australia|2020-05-06	Oceania|hCoV-19/Australia/ACT0084/2020|EPI ISL 498543|B.1.246|Australia|2020-06-15	0.0002041478	Oceania
Oceania|hCoV-19/Australia/VIC1585/2020|EPI ISL 456504|B.1|Australia|2020-05-06	Oceania|hCoV-19/Australia/ACT0084/2020|EPI ISL 498543|B.1.246|Australia|2020-06-15	0.0002363232	Oceania
Oceania|hCoV-19/Australia/VIC1566/2020|EPI ISL 456484|B.1.246|Australia|2020-05-06	Oceania|hCoV-19/Australia/ACT0084/2020|EPI ISL 498543|B.1.246|Australia|2020-06-15	0.0000675670	Oceania
Oceania|hCoV-19/Australia/VIC1584/2020|EPI ISL 456503|B.1|Australia|2020-05-06	Oceania|hCoV-19/Australia/ACT0084/2020|EPI ISL 498543|B.1.246|Australia|2020-06-15	0.0002366668	Oceania
Oceania|hCoV-19/Australia/VIC1583/2020|EPI ISL 456502|B.6|Australia|2020-05-06	Oceania|hCoV-19/Australia/ACT0084/2020|EPI ISL 498543|B.1.246|Australia|2020-06-15	0.0006087732	Oceania
Oceania|hCoV-19/Australia/VIC1621/2020|EPI ISL 456529|B.1.272|Australia|2020-05-06	Oceania|hCoV-19/Australia/ACT0084/2020|EPI ISL 498543|B.1.246|Australia|2020-06-15	0.0002713612	Oceania
Oceania|hCoV-19/Australia/VIC1617/2020|EPI ISL 456525|B.1|Australia|2020-05-06	Oceania|hCoV-19/Australia/ACT0084/2020|EPI ISL 498543|B.1.246|Australia|2020-06-15	0.0002389850	Oceania
Oceania|hCoV-19/Australia/NSW530/2020|EPI ISL 455069|B.1.5|Australia|2020-05-07	Oceania|hCoV-19/Australia/ACT0084/2020|EPI ISL 498543|B.1.246|Australia|2020-06-15	0.0001701191	Oceania
Oceania|hCoV-19/Australia/WA62/2020|EPI ISL 512715|B.1.247|Australia|2020-05-07	Oceania|hCoV-19/Australia/ACT0084/2020|EPI ISL 498543|B.1.246|Australia|2020-06-15	0.0001701312	Oceania
Oceania|hCoV-19/Australia/VIC1572/2020|EPI ISL 456489|B.1|Australia|2020-05-07	Oceania|hCoV-19/Australia/ACT0084/2020|EPI ISL 498543|B.1.246|Australia|2020-06-15	0.0002735841	Oceania
Oceania|hCoV-19/Australia/NSW532/2020|EPI ISL 455071|B.1|Australia|2020-05-08	Oceania|hCoV-19/Australia/ACT0084/2020|EPI ISL 498543|B.1.246|Australia|2020-06-15	0.0002722079	Oceania
Oceania|hCoV-19/Australia/VIC1665/2020|EPI ISL 456566|B.1.247|Australia|2020-05-09	Oceania|hCoV-19/Australia/ACT0084/2020|EPI ISL 498543|B.1.246|Australia|2020-06-15	0.0001352709	Oceania
Oceania|hCoV-19/Australia/VIC1664/2020|EPI ISL 456565|B.1|Australia|2020-05-10	Oceania|hCoV-19/Australia/ACT0084/2020|EPI ISL 498543|B.1.246|Australia|2020-06-15	0.0002016406	Oceania
Oceania|hCoV-19/Australia/VIC1599/2020|EPI ISL 456499|B.1.255|Australia|2020-05-10	Oceania|hCoV-19/Australia/ACT0084/2020|EPI ISL 498543|B.1.246|Australia|2020-06-15	0.0001352950	Oceania
Oceania|hCoV-19/Australia/WA84/2020|EPI ISL 512737|B.1.247|Australia|2020-05-11	Oceania|hCoV-19/Australia/ACT0084/2020|EPI ISL 498543|B.1.246|Australia|2020-06-15	0.0002041616	Oceania
Oceania|hCoV-19/Australia/VIC1593/2020|EPI ISL 456513|B.1.246|Australia|2020-05-11	Oceania|hCoV-19/Australia/ACT0084/2020|EPI ISL 498543|B.1.246|Australia|2020-06-15	0.0001014142	Oceania
Oceania|hCoV-19/Australia/VIC1592/2020|EPI ISL 456512|B.1.246|Australia|2020-05-11	Oceania|hCoV-19/Australia/ACT0084/2020|EPI ISL 498543|B.1.246|Australia|2020-06-15	0.0000676081	Oceania
Oceania|hCoV-19/Australia/VIC1591/2020|EPI ISL 456511|B.1.1|Australia|2020-05-11	Oceania|hCoV-19/Australia/ACT0084/2020|EPI ISL 498543|B.1.246|Australia|2020-06-15	0.0004065939	Oceania
Oceania|hCoV-19/Australia/VIC1663/2020|EPI ISL 456564|B.1.246|Australia|2020-05-11	Oceania|hCoV-19/Australia/ACT0084/2020|EPI ISL 498543|B.1.246|Australia|2020-06-15	0.0000681841	Oceania
Oceania|hCoV-19/Australia/NSW551/2020|EPI ISL 455090|B.1.246|Australia|2020-05-12	Oceania|hCoV-19/Australia/ACT0084/2020|EPI ISL 498543|B.1.246|Australia|2020-06-15	0.0001020654	Oceania
Oceania|hCoV-19/Australia/WA63/2020|EPI ISL 512716|B.1.247|Australia|2020-05-12	Oceania|hCoV-19/Australia/ACT0084/2020|EPI ISL 498543|B.1.246|Australia|2020-06-15	0.0002041616	Oceania
Oceania|hCoV-19/Australia/NSW2292/2020|EPI ISL 500703|B.1.246|Australia|2020-05-12	Oceania|hCoV-19/Australia/ACT0084/2020|EPI ISL 498543|B.1.246|Australia|2020-06-15	0.0001007903	Oceania
Oceania|hCoV-19/Australia/NSW552/2020|EPI ISL 455091|B.1|Australia|2020-05-13	Oceania|hCoV-19/Australia/ACT0084/2020|EPI ISL 498543|B.1.246|Australia|2020-06-15	0.0003402943	Oceania
Oceania|hCoV-19/Australia/NSW535/2020|EPI ISL 455074|B.1.1|Australia|2020-05-13	Oceania|hCoV-19/Australia/ACT0084/2020|EPI ISL 498543|B.1.246|Australia|2020-06-15	0.0003403102	Oceania
Oceania|hCoV-19/Australia/VIC1612/2020|EPI ISL 456522|B.1.247|Australia|2020-05-13	Oceania|hCoV-19/Australia/ACT0084/2020|EPI ISL 498543|B.1.246|Australia|2020-06-15	0.0001360157	Oceania
Oceania|hCoV-19/Australia/VIC1651/2020|EPI ISL 456553|B.6|Australia|2020-05-14	Oceania|hCoV-19/Australia/ACT0084/2020|EPI ISL 498543|B.1.246|Australia|2020-06-15	0.0005411851	Oceania
Oceania|hCoV-19/Australia/VIC1631/2020|EPI ISL 456536|B.6|Australia|2020-05-14	Oceania|hCoV-19/Australia/ACT0084/2020|EPI ISL 498543|B.1.246|Australia|2020-06-15	0.0006429601	Oceania
Oceania|hCoV-19/Australia/VIC1653/2020|EPI ISL 456555|B.6|Australia|2020-05-14	Oceania|hCoV-19/Australia/ACT0084/2020|EPI ISL 498543|B.1.246|Australia|2020-06-15	0.0005417418	Oceania
Oceania|hCoV-19/Australia/VIC1652/2020|EPI ISL 456554|B.1.186|Australia|2020-05-14	Oceania|hCoV-19/Australia/ACT0084/2020|EPI ISL 498543|B.1.246|Australia|2020-06-15	0.0001393765	Oceania
Oceania|hCoV-19/Australia/VIC1629/2020|EPI ISL 456534|B.6|Australia|2020-05-14	Oceania|hCoV-19/Australia/ACT0084/2020|EPI ISL 498543|B.1.246|Australia|2020-06-15	0.0005981764	Oceania
Oceania|hCoV-19/Australia/VIC1679/2020|EPI ISL 456581|B.1.275|Australia|2020-05-16	Oceania|hCoV-19/Australia/ACT0084/2020|EPI ISL 498543|B.1.246|Australia|2020-06-15	0.0003043064	Oceania
Oceania|hCoV-19/Australia/ACT0074/2020|EPI ISL 498534|B.1.5|Australia|2020-05-16	Oceania|hCoV-19/Australia/ACT0084/2020|EPI ISL 498543|B.1.246|Australia|2020-06-15	0.0001737790	Oceania
Oceania|hCoV-19/Australia/VIC1698/2020|EPI ISL 456585|B.1|Australia|2020-05-17	Oceania|hCoV-19/Australia/ACT0084/2020|EPI ISL 498543|B.1.246|Australia|2020-06-15	0.0002048406	Oceania
Oceania|hCoV-19/Australia/NSW553/2020|EPI ISL 455092|B.1.275|Australia|2020-05-18	Oceania|hCoV-19/Australia/ACT0084/2020|EPI ISL 498543|B.1.246|Australia|2020-06-15	0.0003743610	Oceania
Oceania|hCoV-19/Australia/VIC1710/2020|EPI ISL 456615|B.1|Australia|2020-05-19	Oceania|hCoV-19/Australia/ACT0084/2020|EPI ISL 498543|B.1.246|Australia|2020-06-15	0.0002067173	Oceania
Oceania|hCoV-19/Australia/NSW554/2020|EPI ISL 455093|B.1.275|Australia|2020-05-20	Oceania|hCoV-19/Australia/ACT0084/2020|EPI ISL 498543|B.1.246|Australia|2020-06-15	0.0003743786	Oceania
Oceania|hCoV-19/Australia/NSW2306/2020|EPI ISL 500704|B.1.275|Australia|2020-05-20	Oceania|hCoV-19/Australia/ACT0084/2020|EPI ISL 498543|B.1.246|Australia|2020-06-15	0.0003696873	Oceania
Oceania|hCoV-19/Australia/VIC1688/2020|EPI ISL 456590|B.1|Australia|2020-05-20	Oceania|hCoV-19/Australia/ACT0084/2020|EPI ISL 498543|B.1.246|Australia|2020-06-15	0.0003127006	Oceania
Oceania|hCoV-19/Australia/VIC1775/2020|EPI ISL 456644|B.1.1.52|Australia|2020-05-21	Oceania|hCoV-19/Australia/ACT0084/2020|EPI ISL 498543|B.1.246|Australia|2020-06-15	0.0004455595	Oceania
Oceania|hCoV-19/Australia/VIC1797/2020|EPI ISL 480621|B.6|Australia|2020-05-23	Oceania|hCoV-19/Australia/ACT0084/2020|EPI ISL 498543|B.1.246|Australia|2020-06-15	0.0005477868	Oceania
Oceania|hCoV-19/Australia/NSW2314/2020|EPI ISL 500706|A|Australia|2020-05-24	Oceania|hCoV-19/Australia/ACT0084/2020|EPI ISL 498543|B.1.246|Australia|2020-06-15	0.0005041315	Oceania
Oceania|hCoV-19/Australia/NSW560/2020|EPI ISL 455099|A|Australia|2020-05-24	Oceania|hCoV-19/Australia/ACT0084/2020|EPI ISL 498543|B.1.246|Australia|2020-06-15	0.0004424438	Oceania
Oceania|hCoV-19/Australia/VIC1743/2020|EPI ISL 456638|B.1.255|Australia|2020-05-24	Oceania|hCoV-19/Australia/ACT0084/2020|EPI ISL 498543|B.1.246|Australia|2020-06-15	0.0001710448	Oceania
Oceania|hCoV-19/Australia/VIC1783/2020|EPI ISL 456646|B.1|Australia|2020-05-26	Oceania|hCoV-19/Australia/ACT0084/2020|EPI ISL 498543|B.1.246|Australia|2020-06-15	0.0002408431	Oceania
Oceania|hCoV-19/Australia/NSW615/2020|EPI ISL 490024|B.1.36|Australia|2020-05-27	Oceania|hCoV-19/Australia/ACT0084/2020|EPI ISL 498543|B.1.246|Australia|2020-06-15	0.0002041376	Oceania
Oceania|hCoV-19/Australia/VIC1787/2020|EPI ISL 456649|A|Australia|2020-05-27	Oceania|hCoV-19/Australia/ACT0084/2020|EPI ISL 498543|B.1.246|Australia|2020-06-15	0.0006090418	Oceania
Oceania|hCoV-19/Australia/VIC1786/2020|EPI ISL 456648|B.1.1|Australia|2020-05-27	Oceania|hCoV-19/Australia/ACT0084/2020|EPI ISL 498543|B.1.246|Australia|2020-06-15	0.0005483850	Oceania
Oceania|hCoV-19/Australia/VIC1826/2020|EPI ISL 521876|B.1|Australia|2020-05-28	Oceania|hCoV-19/Australia/ACT0084/2020|EPI ISL 498543|B.1.246|Australia|2020-06-15	0.0003702613	Oceania
Oceania|hCoV-19/Australia/VIC1804/2020|EPI ISL 480630|B.1|Australia|2020-05-28	Oceania|hCoV-19/Australia/ACT0084/2020|EPI ISL 498543|B.1.246|Australia|2020-06-15	0.0003392317	Oceania
Oceania|hCoV-19/Australia/VIC1825/2020|EPI ISL 521875|B.6|Australia|2020-05-29	Oceania|hCoV-19/Australia/ACT0084/2020|EPI ISL 498543|B.1.246|Australia|2020-06-15	0.0005387299	Oceania
Oceania|hCoV-19/Australia/VIC1803/2020|EPI ISL 480629|B.6|Australia|2020-05-29	Oceania|hCoV-19/Australia/ACT0084/2020|EPI ISL 498543|B.1.246|Australia|2020-06-15	0.0005485726	Oceania
Oceania|hCoV-19/Australia/VIC1838/2020|EPI ISL 521884|B.1.1|Australia|2020-05-30	Oceania|hCoV-19/Australia/ACT0084/2020|EPI ISL 498543|B.1.246|Australia|2020-06-15	0.0003366375	Oceania
Oceania|hCoV-19/Australia/WA64/2020|EPI ISL 512717|B.1|Australia|2020-05-30	Oceania|hCoV-19/Australia/ACT0084/2020|EPI ISL 498543|B.1.246|Australia|2020-06-15	0.0003743810	Oceania
Oceania|hCoV-19/Australia/VIC1816/2020|EPI ISL 480640|B.1.1|Australia|2020-05-30	Oceania|hCoV-19/Australia/ACT0084/2020|EPI ISL 498543|B.1.246|Australia|2020-06-15	0.0003381857	Oceania
Oceania|hCoV-19/Australia/NSW621/2020|EPI ISL 490030|B.1.1.1|Australia|2020-05-31	Oceania|hCoV-19/Australia/ACT0084/2020|EPI ISL 498543|B.1.246|Australia|2020-06-15	0.0005786617	Oceania
Oceania|hCoV-19/Australia/VIC1894/2020|EPI ISL 480650|B.1.1|Australia|2020-05-31	Oceania|hCoV-19/Australia/ACT0084/2020|EPI ISL 498543|B.1.246|Australia|2020-06-15	0.0003382086	Oceania
Oceania|hCoV-19/Australia/VIC1892/2020|EPI ISL 480649|B.6|Australia|2020-05-31	Oceania|hCoV-19/Australia/ACT0084/2020|EPI ISL 498543|B.1.246|Australia|2020-06-15	0.0005781146	Oceania
Oceania|hCoV-19/Australia/VIC1820/2020|EPI ISL 561722|B|Australia|2020-05-31	Oceania|hCoV-19/Australia/ACT0084/2020|EPI ISL 498543|B.1.246|Australia|2020-06-15	0.0004131907	Oceania
Oceania|hCoV-19/Australia/VIC2013/2020|EPI ISL 480655|B.1.1.1|Australia|2020-06-01	Oceania|hCoV-19/Australia/ACT0084/2020|EPI ISL 498543|B.1.246|Australia|2020-06-15	0.0005071776	Oceania
Oceania|hCoV-19/Australia/VIC1899/2020|EPI ISL 480653|B.1.247|Australia|2020-06-01	Oceania|hCoV-19/Australia/ACT0084/2020|EPI ISL 498543|B.1.246|Australia|2020-06-15	0.0001352235	Oceania
Oceania|hCoV-19/Australia/VIC2011/2020|EPI ISL 480656|B.1.186|Australia|2020-06-01	Oceania|hCoV-19/Australia/ACT0084/2020|EPI ISL 498543|B.1.246|Australia|2020-06-15	0.0001364171	Oceania
Oceania|hCoV-19/Australia/VIC2012/2020|EPI ISL 480654|B.1.1.1|Australia|2020-06-01	Oceania|hCoV-19/Australia/ACT0084/2020|EPI ISL 498543|B.1.246|Australia|2020-06-15	0.0005716134	Oceania
Oceania|hCoV-19/Australia/VIC2021/2020|EPI ISL 480663|B.1.247|Australia|2020-06-03	Oceania|hCoV-19/Australia/ACT0084/2020|EPI ISL 498543|B.1.246|Australia|2020-06-15	0.0003097057	Oceania
Oceania|hCoV-19/Australia/WA67/2020|EPI ISL 512720|B.1.1|Australia|2020-06-04	Oceania|hCoV-19/Australia/ACT0084/2020|EPI ISL 498543|B.1.246|Australia|2020-06-15	0.0003745472	Oceania
Oceania|hCoV-19/Australia/VIC2025/2020|EPI ISL 480665|B.1.1.1|Australia|2020-06-05	Oceania|hCoV-19/Australia/ACT0084/2020|EPI ISL 498543|B.1.246|Australia|2020-06-15	0.0004706537	Oceania
Oceania|hCoV-19/Australia/VIC2027/2020|EPI ISL 480668|B.1.160|Australia|2020-06-06	Oceania|hCoV-19/Australia/ACT0084/2020|EPI ISL 498543|B.1.246|Australia|2020-06-15	0.0003361078	Oceania
Oceania|hCoV-19/Australia/VIC2026/2020|EPI ISL 480667|B.1.247|Australia|2020-06-06	Oceania|hCoV-19/Australia/ACT0084/2020|EPI ISL 498543|B.1.246|Australia|2020-06-15	0.0001350227	Oceania
Oceania|hCoV-19/Australia/NSW613/2020|EPI ISL 490022|B.1.1|Australia|2020-06-07	Oceania|hCoV-19/Australia/ACT0084/2020|EPI ISL 498543|B.1.246|Australia|2020-06-15	0.0004764960	Oceania
Oceania|hCoV-19/Australia/VIC1944/2020|EPI ISL 480669|B.1.1.1|Australia|2020-06-07	Oceania|hCoV-19/Australia/ACT0084/2020|EPI ISL 498543|B.1.246|Australia|2020-06-15	0.0004705589	Oceania
Oceania|hCoV-19/Australia/NSW597/2020|EPI ISL 478709|B.4|Australia|2020-06-08	Oceania|hCoV-19/Australia/ACT0084/2020|EPI ISL 498543|B.1.246|Australia|2020-06-15	0.0007149482	Oceania
Oceania|hCoV-19/Australia/NSW598/2020|EPI ISL 478710|B.1.255|Australia|2020-06-08	Oceania|hCoV-19/Australia/ACT0084/2020|EPI ISL 498543|B.1.246|Australia|2020-06-15	0.0001701246	Oceania
Oceania|hCoV-19/Australia/VIC1950/2020|EPI ISL 480674|B.1.275|Australia|2020-06-09	Oceania|hCoV-19/Australia/ACT0084/2020|EPI ISL 498543|B.1.246|Australia|2020-06-15	0.0003696749	Oceania
Oceania|hCoV-19/Australia/NSW631/2020|EPI ISL 490040|B.1.1|Australia|2020-06-09	Oceania|hCoV-19/Australia/ACT0084/2020|EPI ISL 498543|B.1.246|Australia|2020-06-15	0.0004765100	Oceania
Oceania|hCoV-19/Australia/VIC1948/2020|EPI ISL 480672|B.1.1|Australia|2020-06-09	Oceania|hCoV-19/Australia/ACT0084/2020|EPI ISL 498543|B.1.246|Australia|2020-06-15	0.0003696681	Oceania
Oceania|hCoV-19/Australia/VIC1953/2020|EPI ISL 480677|B.1.246|Australia|2020-06-09	Oceania|hCoV-19/Australia/ACT0084/2020|EPI ISL 498543|B.1.246|Australia|2020-06-15	0.0001008010	Oceania
Oceania|hCoV-19/Australia/VIC1949/2020|EPI ISL 480673|B.1.275|Australia|2020-06-09	Oceania|hCoV-19/Australia/ACT0084/2020|EPI ISL 498543|B.1.246|Australia|2020-06-15	0.0005742203	Oceania
Oceania|hCoV-19/Australia/VIC1945/2020|EPI ISL 480670|B.1.1.1|Australia|2020-06-09	Oceania|hCoV-19/Australia/ACT0084/2020|EPI ISL 498543|B.1.246|Australia|2020-06-15	0.0004494827	Oceania
Oceania|hCoV-19/Australia/VIC1954/2020|EPI ISL 480678|B.1.160|Australia|2020-06-10	Oceania|hCoV-19/Australia/ACT0084/2020|EPI ISL 498543|B.1.246|Australia|2020-06-15	0.0002015737	Oceania
Oceania|hCoV-19/Australia/NSW612/2020|EPI ISL 490021|B.1.1.1|Australia|2020-06-10	Oceania|hCoV-19/Australia/ACT0084/2020|EPI ISL 498543|B.1.246|Australia|2020-06-15	0.0006127707	Oceania
Oceania|hCoV-19/Australia/VIC1951/2020|EPI ISL 480675|B.1|Australia|2020-06-10	Oceania|hCoV-19/Australia/ACT0084/2020|EPI ISL 498543|B.1.246|Australia|2020-06-15	0.0001679880	Oceania
Oceania|hCoV-19/Australia/VIC1958/2020|EPI ISL 480682|B.1.1|Australia|2020-06-11	Oceania|hCoV-19/Australia/ACT0084/2020|EPI ISL 498543|B.1.246|Australia|2020-06-15	0.0003696806	Oceania
Oceania|hCoV-19/Australia/VIC1955/2020|EPI ISL 480679|B.1.1.1|Australia|2020-06-11	Oceania|hCoV-19/Australia/ACT0084/2020|EPI ISL 498543|B.1.246|Australia|2020-06-15	0.0005378421	Oceania
Oceania|hCoV-19/Australia/VIC1956/2020|EPI ISL 480680|B.1.1.1|Australia|2020-06-11	Oceania|hCoV-19/Australia/ACT0084/2020|EPI ISL 498543|B.1.246|Australia|2020-06-15	0.0004709014	Oceania
Oceania|hCoV-19/Australia/NSW2410/2020|EPI ISL 527011|B.1|Australia|2020-06-12	Oceania|hCoV-19/Australia/ACT0084/2020|EPI ISL 498543|B.1.246|Australia|2020-06-15	0.0003023793	Oceania
Oceania|hCoV-19/Australia/NSW599/2020|EPI ISL 478711|B.1|Australia|2020-06-12	Oceania|hCoV-19/Australia/ACT0084/2020|EPI ISL 498543|B.1.246|Australia|2020-06-15	0.0003402685	Oceania
Oceania|hCoV-19/Australia/VIC1965/2020|EPI ISL 480688|B.1.1.1|Australia|2020-06-12	Oceania|hCoV-19/Australia/ACT0084/2020|EPI ISL 498543|B.1.246|Australia|2020-06-15	0.0004759826	Oceania
Oceania|hCoV-19/Australia/VIC2038/2020|EPI ISL 480689|B.6|Australia|2020-06-12	Oceania|hCoV-19/Australia/ACT0084/2020|EPI ISL 498543|B.1.246|Australia|2020-06-15	0.0006183358	Oceania
Oceania|hCoV-19/Australia/NSW614/2020|EPI ISL 490023|B.1|Australia|2020-06-13	Oceania|hCoV-19/Australia/ACT0084/2020|EPI ISL 498543|B.1.246|Australia|2020-06-15	0.0005106542	Oceania
Oceania|hCoV-19/Australia/NSW2411/2020|EPI ISL 527012|B.1.1.33|Australia|2020-06-13	Oceania|hCoV-19/Australia/ACT0084/2020|EPI ISL 498543|B.1.246|Australia|2020-06-15	0.0004705590	Oceania
Oceania|hCoV-19/Australia/VIC2216/2020|EPI ISL 521956|B.1.247|Australia|2020-06-14	Oceania|hCoV-19/Australia/ACT0084/2020|EPI ISL 498543|B.1.246|Australia|2020-06-15	0.0001343770	Oceania
Oceania|hCoV-19/Australia/VIC2220/2020|EPI ISL 521959|B.1|Australia|2020-06-14	Oceania|hCoV-19/Australia/ACT0084/2020|EPI ISL 498543|B.1.246|Australia|2020-06-15	0.0002373065	Oceania
Oceania|hCoV-19/Australia/VIC2091/2020|EPI ISL 480703|B.1.247|Australia|2020-06-14	Oceania|hCoV-19/Australia/ACT0084/2020|EPI ISL 498543|B.1.246|Australia|2020-06-15	0.0001363062	Oceania
Oceania|hCoV-19/Australia/VIC2093/2020|EPI ISL 480704|B.6|Australia|2020-06-15	Oceania|hCoV-19/Australia/ACT0084/2020|EPI ISL 498543|B.1.246|Australia|2020-06-15	0.0006387331	Oceania
Oceania|hCoV-19/Australia/NSW02/2020|EPI ISL 408976|B|Australia|2020-01-22	Oceania|hCoV-19/Australia/VIC2098/2020|EPI ISL 480707|B.1|Australia|2020-06-15	0.0005078660	Oceania
Oceania|hCoV-19/Australia/NSW01/2020|EPI ISL 407893|A|Australia|2020-01-24	Oceania|hCoV-19/Australia/VIC2098/2020|EPI ISL 480707|B.1|Australia|2020-06-15	0.0005071385	Oceania
Oceania|hCoV-19/Australia/NSW04/2020|EPI ISL 417030|A|Australia|2020-01-24	Oceania|hCoV-19/Australia/VIC2098/2020|EPI ISL 480707|B.1|Australia|2020-06-15	0.0006086037	Oceania
Oceania|hCoV-19/Australia/VIC02/2020|EPI ISL 416410|B|Australia|2020-01-24	Oceania|hCoV-19/Australia/VIC2098/2020|EPI ISL 480707|B.1|Australia|2020-06-15	0.0005118683	Oceania
Oceania|hCoV-19/Australia/VIC01/2020|EPI ISL 406844|B|Australia|2020-01-25	Oceania|hCoV-19/Australia/VIC2098/2020|EPI ISL 480707|B.1|Australia|2020-06-15	0.0005411917	Oceania
Oceania|hCoV-19/Australia/NSW03/2020|EPI ISL 408977|B|Australia|2020-01-25	Oceania|hCoV-19/Australia/VIC2098/2020|EPI ISL 480707|B.1|Australia|2020-06-15	0.0004733414	Oceania
Oceania|hCoV-19/Australia/NSW2153/2020|EPI ISL 509505|B.1.5|Australia|2020-01-25	Oceania|hCoV-19/Australia/VIC2098/2020|EPI ISL 480707|B.1|Australia|2020-06-15	0.0003380803	Oceania
Oceania|hCoV-19/Australia/QLD01/2020|EPI ISL 407894|A|Australia|2020-01-28	Oceania|hCoV-19/Australia/VIC2098/2020|EPI ISL 480707|B.1|Australia|2020-06-15	0.0005748137	Oceania
Oceania|hCoV-19/Australia/VPRL014/2020|EPI ISL 455603|B.1|Australia|2020-01-30	Oceania|hCoV-19/Australia/VIC2098/2020|EPI ISL 480707|B.1|Australia|2020-06-15	0.0005071384	Oceania
Oceania|hCoV-19/Australia/QLD02/2020|EPI ISL 407896|A|Australia|2020-01-30	Oceania|hCoV-19/Australia/VIC2098/2020|EPI ISL 480707|B.1|Australia|2020-06-15	0.0006424654	Oceania
Oceania|hCoV-19/Australia/SA01/2020|EPI ISL 480778|B.1|Australia|2020-01-30	Oceania|hCoV-19/Australia/VIC2098/2020|EPI ISL 480707|B.1|Australia|2020-06-15	0.0005078251	Oceania
Oceania|hCoV-19/Australia/SA04/2020|EPI ISL 480781|B.1|Australia|2020-01-30	Oceania|hCoV-19/Australia/VIC2098/2020|EPI ISL 480707|B.1|Australia|2020-06-15	0.0005101737	Oceania
Oceania|hCoV-19/Australia/VIC13/2020|EPI ISL 419733|B|Australia|2020-01-31	Oceania|hCoV-19/Australia/VIC2098/2020|EPI ISL 480707|B.1|Australia|2020-06-15	0.0005755561	Oceania
Oceania|hCoV-19/Australia/VIC14/2020|EPI ISL 419734|B|Australia|2020-02-02	Oceania|hCoV-19/Australia/VIC2098/2020|EPI ISL 480707|B.1|Australia|2020-06-15	0.0004809769	Oceania
Oceania|hCoV-19/Australia/QLD03/2020|EPI ISL 410717|A|Australia|2020-02-05	Oceania|hCoV-19/Australia/VIC2098/2020|EPI ISL 480707|B.1|Australia|2020-06-15	0.0006086386	Oceania
Oceania|hCoV-19/Australia/QLD04/2020|EPI ISL 410718|A|Australia|2020-02-05	Oceania|hCoV-19/Australia/VIC2098/2020|EPI ISL 480707|B.1|Australia|2020-06-15	0.0005748137	Oceania
Oceania|hCoV-19/Australia/VIC07/2020|EPI ISL 416415|A|Australia|2020-02-08	Oceania|hCoV-19/Australia/VIC2098/2020|EPI ISL 480707|B.1|Australia|2020-06-15	0.0006086389	Oceania
Oceania|hCoV-19/Australia/SAP097/2020|EPI ISL 468039|B|Australia|2020-02-22	Oceania|hCoV-19/Australia/VIC2098/2020|EPI ISL 480707|B.1|Australia|2020-06-15	0.0005410090	Oceania
Oceania|hCoV-19/Australia/WA11/2020|EPI ISL 420456|B|Australia|2020-02-22	Oceania|hCoV-19/Australia/VIC2098/2020|EPI ISL 480707|B.1|Australia|2020-06-15	0.0005410387	Oceania
Oceania|hCoV-19/Australia/WA34/2020|EPI ISL 470851|B|Australia|2020-02-27	Oceania|hCoV-19/Australia/VIC2098/2020|EPI ISL 480707|B.1|Australia|2020-06-15	0.0005409839	Oceania
Oceania|hCoV-19/New Zealand/20VR0174/2020|EPI ISL 413490|B.4|New Zealand|2020-02-27	Oceania|hCoV-19/Australia/VIC2098/2020|EPI ISL 480707|B.1|Australia|2020-06-15	0.0006087982	Oceania
Oceania|hCoV-19/Australia/NSW05/2020|EPI ISL 412975|B.4|Australia|2020-02-28	Oceania|hCoV-19/Australia/VIC2098/2020|EPI ISL 480707|B.1|Australia|2020-06-15	0.0006425435	Oceania
Oceania|hCoV-19/Australia/QLDID922/2020|EPI ISL 418799|B|Australia|2020-02-28	Oceania|hCoV-19/Australia/VIC2098/2020|EPI ISL 480707|B.1|Australia|2020-06-15	0.0006086213	Oceania
Oceania|hCoV-19/Australia/NSW09/2020|EPI ISL 413595|B.4|Australia|2020-02-28	Oceania|hCoV-19/Australia/VIC2098/2020|EPI ISL 480707|B.1|Australia|2020-06-15	0.0006507014	Oceania
Oceania|hCoV-19/Australia/NSW08/2020|EPI ISL 413594|B|Australia|2020-02-28	Oceania|hCoV-19/Australia/VIC2098/2020|EPI ISL 480707|B.1|Australia|2020-06-15	0.0004108658	Oceania
Oceania|hCoV-19/Australia/NSW10/2020|EPI ISL 413596|B|Australia|2020-02-28	Oceania|hCoV-19/Australia/VIC2098/2020|EPI ISL 480707|B.1|Australia|2020-06-15	0.0004108799	Oceania
Oceania|hCoV-19/Australia/NSW219/2020|EPI ISL 427643|B|Australia|2020-02-28	Oceania|hCoV-19/Australia/VIC2098/2020|EPI ISL 480707|B.1|Australia|2020-06-15	0.0004108940	Oceania
Oceania|hCoV-19/Australia/NSW07/2020|EPI ISL 413214|B.4|Australia|2020-02-29	Oceania|hCoV-19/Australia/VIC2098/2020|EPI ISL 480707|B.1|Australia|2020-06-15	0.0006086955	Oceania
Oceania|hCoV-19/Australia/QLD09/2020|EPI ISL 414414|B.4|Australia|2020-02-29	Oceania|hCoV-19/Australia/VIC2098/2020|EPI ISL 480707|B.1|Australia|2020-06-15	0.0006425250	Oceania
Oceania|hCoV-19/Australia/NSW06/2020|EPI ISL 413213|B.4|Australia|2020-02-29	Oceania|hCoV-19/Australia/VIC2098/2020|EPI ISL 480707|B.1|Australia|2020-06-15	0.0006763680	Oceania
Oceania|hCoV-19/New Zealand/20VR0189/2020|EPI ISL 416519|B.1.1|New Zealand|2020-03-02	Oceania|hCoV-19/Australia/VIC2098/2020|EPI ISL 480707|B.1|Australia|2020-06-15	0.0004057162	Oceania
Oceania|hCoV-19/Australia/VIC04/2020|EPI ISL 416412|B.4|Australia|2020-03-02	Oceania|hCoV-19/Australia/VIC2098/2020|EPI ISL 480707|B.1|Australia|2020-06-15	0.0007440356	Oceania
Oceania|hCoV-19/Australia/NSW11/2020|EPI ISL 413597|B.4|Australia|2020-03-02	Oceania|hCoV-19/Australia/VIC2098/2020|EPI ISL 480707|B.1|Australia|2020-06-15	0.0005479087	Oceania
Oceania|hCoV-19/Australia/NSW217/2020|EPI ISL 427644|B.4|Australia|2020-03-02	Oceania|hCoV-19/Australia/VIC2098/2020|EPI ISL 480707|B.1|Australia|2020-06-15	0.0005479275	Oceania
Oceania|hCoV-19/Australia/SAP098/2020|EPI ISL 483066|B.4|Australia|2020-03-03	Oceania|hCoV-19/Australia/VIC2098/2020|EPI ISL 480707|B.1|Australia|2020-06-15	0.0006764309	Oceania
Oceania|hCoV-19/Australia/NSW15/2020|EPI ISL 417383|B.4|Australia|2020-03-03	Oceania|hCoV-19/Australia/VIC2098/2020|EPI ISL 480707|B.1|Australia|2020-06-15	0.0006763561	Oceania
Oceania|hCoV-19/New Zealand/20VR1109/2020|EPI ISL 456190|B.31|New Zealand|2020-03-03	Oceania|hCoV-19/Australia/VIC2098/2020|EPI ISL 480707|B.1|Australia|2020-06-15	0.0008117699	Oceania
Oceania|hCoV-19/Australia/NSW14/2020|EPI ISL 413600|B.4|Australia|2020-03-03	Oceania|hCoV-19/Australia/VIC2098/2020|EPI ISL 480707|B.1|Australia|2020-06-15	0.0005479150	Oceania
Oceania|hCoV-19/Australia/NSW22/2020|EPI ISL 427649|B.4|Australia|2020-03-03	Oceania|hCoV-19/Australia/VIC2098/2020|EPI ISL 480707|B.1|Australia|2020-06-15	0.0005822021	Oceania
Oceania|hCoV-19/Australia/VPRL004/2020|EPI ISL 455596|B.4|Australia|2020-03-03	Oceania|hCoV-19/Australia/VIC2098/2020|EPI ISL 480707|B.1|Australia|2020-06-15	0.0006764766	Oceania
Oceania|hCoV-19/Australia/SAP217/2020|EPI ISL 483073|B|Australia|2020-03-03	Oceania|hCoV-19/Australia/VIC2098/2020|EPI ISL 480707|B.1|Australia|2020-06-15	0.0005810436	Oceania
Oceania|hCoV-19/Australia/SAP099/2020|EPI ISL 468038|B.4|Australia|2020-03-04	Oceania|hCoV-19/Australia/VIC2098/2020|EPI ISL 480707|B.1|Australia|2020-06-15	0.0007103000	Oceania
Oceania|hCoV-19/Australia/NSW21/2020|EPI ISL 417386|B.4|Australia|2020-03-04	Oceania|hCoV-19/Australia/VIC2098/2020|EPI ISL 480707|B.1|Australia|2020-06-15	0.0006425548	Oceania
Oceania|hCoV-19/Australia/WA06/2020|EPI ISL 420534|B.1.98|Australia|2020-03-04	Oceania|hCoV-19/Australia/VIC2098/2020|EPI ISL 480707|B.1|Australia|2020-06-15	0.0003724392	Oceania
Oceania|hCoV-19/Australia/NSW12/2020|EPI ISL 413598|B.4|Australia|2020-03-04	Oceania|hCoV-19/Australia/VIC2098/2020|EPI ISL 480707|B.1|Australia|2020-06-15	0.0006507014	Oceania
Oceania|hCoV-19/Australia/NSW23/2020|EPI ISL 427650|B.4|Australia|2020-03-04	Oceania|hCoV-19/Australia/VIC2098/2020|EPI ISL 480707|B.1|Australia|2020-06-15	0.0005821747	Oceania
Oceania|hCoV-19/Australia/NSW65/2020|EPI ISL 427645|B.4|Australia|2020-03-04	Oceania|hCoV-19/Australia/VIC2098/2020|EPI ISL 480707|B.1|Australia|2020-06-15	0.0006164332	Oceania
Oceania|hCoV-19/Australia/NSW13/2020|EPI ISL 413599|B.4|Australia|2020-03-04	Oceania|hCoV-19/Australia/VIC2098/2020|EPI ISL 480707|B.1|Australia|2020-06-15	0.0005821747	Oceania
Oceania|hCoV-19/New Zealand/20VR0195/2020|EPI ISL 534335|B.1.1|New Zealand|2020-03-04	Oceania|hCoV-19/Australia/VIC2098/2020|EPI ISL 480707|B.1|Australia|2020-06-15	0.0003790355	Oceania
Oceania|hCoV-19/Australia/NSW25/2020|EPI ISL 417388|B.6|Australia|2020-03-05	Oceania|hCoV-19/Australia/VIC2098/2020|EPI ISL 480707|B.1|Australia|2020-06-15	0.0006763172	Oceania
Oceania|hCoV-19/Australia/NSW18/2020|EPI ISL 417384|B.4|Australia|2020-03-05	Oceania|hCoV-19/Australia/VIC2098/2020|EPI ISL 480707|B.1|Australia|2020-06-15	0.0006763366	Oceania
Oceania|hCoV-19/Australia/NSW66/2020|EPI ISL 427646|B.4|Australia|2020-03-05	Oceania|hCoV-19/Australia/VIC2098/2020|EPI ISL 480707|B.1|Australia|2020-06-15	0.0006164332	Oceania
Oceania|hCoV-19/Australia/TAS54/2020|EPI ISL 522729|B.4|Australia|2020-03-05	Oceania|hCoV-19/Australia/VIC2098/2020|EPI ISL 480707|B.1|Australia|2020-06-15	0.0006428481	Oceania
Oceania|hCoV-19/New Zealand/20VR0206/2020|EPI ISL 416526|B.4|New Zealand|2020-03-05	Oceania|hCoV-19/Australia/VIC2098/2020|EPI ISL 480707|B.1|Australia|2020-06-15	0.0006203787	Oceania
Oceania|hCoV-19/Australia/NSW24/2020|EPI ISL 417387|B.4|Australia|2020-03-06	Oceania|hCoV-19/Australia/VIC2098/2020|EPI ISL 480707|B.1|Australia|2020-06-15	0.0006763680	Oceania
Oceania|hCoV-19/Australia/NSW19/2020|EPI ISL 417385|B.4|Australia|2020-03-06	Oceania|hCoV-19/Australia/VIC2098/2020|EPI ISL 480707|B.1|Australia|2020-06-15	0.0006763561	Oceania
Oceania|hCoV-19/Australia/NSW155/2020|EPI ISL 427647|B.1.1|Australia|2020-03-06	Oceania|hCoV-19/Australia/VIC2098/2020|EPI ISL 480707|B.1|Australia|2020-06-15	0.0003766431	Oceania
Oceania|hCoV-19/Australia/NSW33/2020|EPI ISL 427654|B.4|Australia|2020-03-06	Oceania|hCoV-19/Australia/VIC2098/2020|EPI ISL 480707|B.1|Australia|2020-06-15	0.0005822021	Oceania
Oceania|hCoV-19/Australia/VPRL002/2020|EPI ISL 455595|B|Australia|2020-03-06	Oceania|hCoV-19/Australia/VIC2098/2020|EPI ISL 480707|B.1|Australia|2020-06-15	0.0005748923	Oceania
Oceania|hCoV-19/Australia/VIC06/2020|EPI ISL 416414|B.4|Australia|2020-03-06	Oceania|hCoV-19/Australia/VIC2098/2020|EPI ISL 480707|B.1|Australia|2020-06-15	0.0006882327	Oceania
Oceania|hCoV-19/Australia/VIC18/2020|EPI ISL 419737|B.40|Australia|2020-03-07	Oceania|hCoV-19/Australia/VIC2098/2020|EPI ISL 480707|B.1|Australia|2020-06-15	0.0007779563	Oceania
Oceania|hCoV-19/Australia/NSW27/2020|EPI ISL 417390|B.1.1|Australia|2020-03-08	Oceania|hCoV-19/Australia/VIC2098/2020|EPI ISL 480707|B.1|Australia|2020-06-15	0.0004733551	Oceania
Oceania|hCoV-19/Australia/NSW28/2020|EPI ISL 417391|B.4|Australia|2020-03-08	Oceania|hCoV-19/Australia/VIC2098/2020|EPI ISL 480707|B.1|Australia|2020-06-15	0.0007440570	Oceania
Oceania|hCoV-19/Australia/NSW35/2020|EPI ISL 417393|B.4|Australia|2020-03-08	Oceania|hCoV-19/Australia/VIC2098/2020|EPI ISL 480707|B.1|Australia|2020-06-15	0.0006849631	Oceania
Oceania|hCoV-19/Australia/NSW29/2020|EPI ISL 427651|B|Australia|2020-03-08	Oceania|hCoV-19/Australia/VIC2098/2020|EPI ISL 480707|B.1|Australia|2020-06-15	0.0005136562	Oceania
Oceania|hCoV-19/Australia/NSW153/2020|EPI ISL 427653|B.1.1|Australia|2020-03-08	Oceania|hCoV-19/Australia/VIC2098/2020|EPI ISL 480707|B.1|Australia|2020-06-15	0.0003766431	Oceania
Oceania|hCoV-19/Australia/NSW375/2020|EPI ISL 451635|B.4|Australia|2020-03-08	Oceania|hCoV-19/Australia/VIC2098/2020|EPI ISL 480707|B.1|Australia|2020-06-15	0.0006849866	Oceania
Oceania|hCoV-19/Australia/NSW252/2020|EPI ISL 451517|B.4|Australia|2020-03-08	Oceania|hCoV-19/Australia/VIC2098/2020|EPI ISL 480707|B.1|Australia|2020-06-15	0.0006164332	Oceania
Oceania|hCoV-19/Australia/VIC19/2020|EPI ISL 419738|B.39|Australia|2020-03-08	Oceania|hCoV-19/Australia/VIC2098/2020|EPI ISL 480707|B.1|Australia|2020-06-15	0.0007171324	Oceania
Oceania|hCoV-19/Australia/NSW26/2020|EPI ISL 417389|B.4|Australia|2020-03-09	Oceania|hCoV-19/Australia/VIC2098/2020|EPI ISL 480707|B.1|Australia|2020-06-15	0.0007440649	Oceania
Oceania|hCoV-19/Australia/VIC23/2020|EPI ISL 419743|B.40|Australia|2020-03-09	Oceania|hCoV-19/Australia/VIC2098/2020|EPI ISL 480707|B.1|Australia|2020-06-15	0.0007440570	Oceania
Oceania|hCoV-19/Australia/VIC21/2020|EPI ISL 419740|B.40|Australia|2020-03-09	Oceania|hCoV-19/Australia/VIC2098/2020|EPI ISL 480707|B.1|Australia|2020-06-15	0.0007778939	Oceania
Oceania|hCoV-19/Australia/VIC22/2020|EPI ISL 419742|B.1|Australia|2020-03-09	Oceania|hCoV-19/Australia/VIC2098/2020|EPI ISL 480707|B.1|Australia|2020-06-15	0.0003042367	Oceania
Oceania|hCoV-19/Australia/NSW154/2020|EPI ISL 427652|B.1.1|Australia|2020-03-09	Oceania|hCoV-19/Australia/VIC2098/2020|EPI ISL 480707|B.1|Australia|2020-06-15	0.0003766431	Oceania
Oceania|hCoV-19/Australia/NSW2155/2020|EPI ISL 500633|B.4|Australia|2020-03-09	Oceania|hCoV-19/Australia/VIC2098/2020|EPI ISL 480707|B.1|Australia|2020-06-15	0.0006425686	Oceania
Oceania|hCoV-19/Australia/NSW2154/2020|EPI ISL 500632|B.1.1|Australia|2020-03-09	Oceania|hCoV-19/Australia/VIC2098/2020|EPI ISL 480707|B.1|Australia|2020-06-15	0.0004395646	Oceania
Oceania|hCoV-19/Australia/VIC26/2020|EPI ISL 419745|B.3|Australia|2020-03-10	Oceania|hCoV-19/Australia/VIC2098/2020|EPI ISL 480707|B.1|Australia|2020-06-15	0.0005409900	Oceania
Oceania|hCoV-19/Australia/NSW31/2020|EPI ISL 417392|B.4|Australia|2020-03-10	Oceania|hCoV-19/Australia/VIC2098/2020|EPI ISL 480707|B.1|Australia|2020-06-15	0.0006763561	Oceania
Oceania|hCoV-19/Australia/VIC30/2020|EPI ISL 419749|B.4|Australia|2020-03-10	Oceania|hCoV-19/Australia/VIC2098/2020|EPI ISL 480707|B.1|Australia|2020-06-15	0.0006425363	Oceania
Oceania|hCoV-19/Australia/VIC36/2020|EPI ISL 419765|B|Australia|2020-03-10	Oceania|hCoV-19/Australia/VIC2098/2020|EPI ISL 480707|B.1|Australia|2020-06-15	0.0006086778	Oceania
Oceania|hCoV-19/Australia/VIC31/2020|EPI ISL 419750|B.1|Australia|2020-03-10	Oceania|hCoV-19/Australia/VIC2098/2020|EPI ISL 480707|B.1|Australia|2020-06-15	0.0002366078	Oceania
Oceania|hCoV-19/Australia/NSW36/2020|EPI ISL 417394|B.40|Australia|2020-03-10	Oceania|hCoV-19/Australia/VIC2098/2020|EPI ISL 480707|B.1|Australia|2020-06-15	0.0006164411	Oceania
Oceania|hCoV-19/Australia/NSW38/2020|EPI ISL 417396|B.6|Australia|2020-03-10	Oceania|hCoV-19/Australia/VIC2098/2020|EPI ISL 480707|B.1|Australia|2020-06-15	0.0005821651	Oceania
Oceania|hCoV-19/Australia/NSW41/2020|EPI ISL 417399|B.40|Australia|2020-03-10	Oceania|hCoV-19/Australia/VIC2098/2020|EPI ISL 480707|B.1|Australia|2020-06-15	0.0005136386	Oceania
Oceania|hCoV-19/Australia/NSW44/2020|EPI ISL 417400|B.6|Australia|2020-03-10	Oceania|hCoV-19/Australia/VIC2098/2020|EPI ISL 480707|B.1|Australia|2020-06-15	0.0005821480	Oceania
Oceania|hCoV-19/Australia/NSW46/2020|EPI ISL 427658|B.3|Australia|2020-03-10	Oceania|hCoV-19/Australia/VIC2098/2020|EPI ISL 480707|B.1|Australia|2020-06-15	0.0004795332	Oceania
Oceania|hCoV-19/Australia/NSW51/2020|EPI ISL 427660|B.40|Australia|2020-03-10	Oceania|hCoV-19/Australia/VIC2098/2020|EPI ISL 480707|B.1|Australia|2020-06-15	0.0005136562	Oceania
Oceania|hCoV-19/Australia/NSW376/2020|EPI ISL 451636|B.4|Australia|2020-03-10	Oceania|hCoV-19/Australia/VIC2098/2020|EPI ISL 480707|B.1|Australia|2020-06-15	0.0006164513	Oceania
Oceania|hCoV-19/Australia/NSW103/2020|EPI ISL 427657|B.1.5|Australia|2020-03-10	Oceania|hCoV-19/Australia/VIC2098/2020|EPI ISL 480707|B.1|Australia|2020-06-15	0.0002738762	Oceania
Oceania|hCoV-19/Australia/NSW63/2020|EPI ISL 427664|B|Australia|2020-03-10	Oceania|hCoV-19/Australia/VIC2098/2020|EPI ISL 480707|B.1|Australia|2020-06-15	0.0004451750	Oceania
Oceania|hCoV-19/Australia/NSW49/2020|EPI ISL 427659|B.6|Australia|2020-03-10	Oceania|hCoV-19/Australia/VIC2098/2020|EPI ISL 480707|B.1|Australia|2020-06-15	0.0005821851	Oceania
Oceania|hCoV-19/Australia/NSW2159/2020|EPI ISL 500637|B.1.5|Australia|2020-03-10	Oceania|hCoV-19/Australia/VIC2098/2020|EPI ISL 480707|B.1|Australia|2020-06-15	0.0003042572	Oceania
Oceania|hCoV-19/Australia/VIC29/2020|EPI ISL 419748|B.1.1|Australia|2020-03-10	Oceania|hCoV-19/Australia/VIC2098/2020|EPI ISL 480707|B.1|Australia|2020-06-15	0.0004733871	Oceania
Oceania|hCoV-19/Australia/NSW2139/2020|EPI ISL 500627|B.4|Australia|2020-03-10	Oceania|hCoV-19/Australia/VIC2098/2020|EPI ISL 480707|B.1|Australia|2020-06-15	0.0007102606	Oceania
Oceania|hCoV-19/New Zealand/20VR0712/2020|EPI ISL 456163|B.1.1|New Zealand|2020-03-11	Oceania|hCoV-19/Australia/VIC2098/2020|EPI ISL 480707|B.1|Australia|2020-06-15	0.0004057162	Oceania
Oceania|hCoV-19/Australia/QLDID921/2020|EPI ISL 417033|B.6|Australia|2020-03-11	Oceania|hCoV-19/Australia/VIC2098/2020|EPI ISL 480707|B.1|Australia|2020-06-15	0.0006086603	Oceania
Oceania|hCoV-19/Australia/VIC44/2020|EPI ISL 419767|B.1|Australia|2020-03-11	Oceania|hCoV-19/Australia/VIC2098/2020|EPI ISL 480707|B.1|Australia|2020-06-15	0.0003380574	Oceania
Oceania|hCoV-19/Australia/VIC39/2020|EPI ISL 419757|B.1|Australia|2020-03-11	Oceania|hCoV-19/Australia/VIC2098/2020|EPI ISL 480707|B.1|Australia|2020-06-15	0.0003042401	Oceania
Oceania|hCoV-19/Australia/QLDID920/2020|EPI ISL 417032|B.1.5|Australia|2020-03-11	Oceania|hCoV-19/Australia/VIC2098/2020|EPI ISL 480707|B.1|Australia|2020-06-15	0.0003042366	Oceania
Oceania|hCoV-19/Australia/VIC45/2020|EPI ISL 419802|B.1.1|Australia|2020-03-11	Oceania|hCoV-19/Australia/VIC2098/2020|EPI ISL 480707|B.1|Australia|2020-06-15	0.0004057162	Oceania
Oceania|hCoV-19/Australia/NSW40/2020|EPI ISL 417398|B.4|Australia|2020-03-11	Oceania|hCoV-19/Australia/VIC2098/2020|EPI ISL 480707|B.1|Australia|2020-06-15	0.0006507089	Oceania
Oceania|hCoV-19/Australia/NSW52/2020|EPI ISL 417405|B|Australia|2020-03-11	Oceania|hCoV-19/Australia/VIC2098/2020|EPI ISL 480707|B.1|Australia|2020-06-15	0.0005136386	Oceania
Oceania|hCoV-19/Australia/NSW39/2020|EPI ISL 417397|B.1.5|Australia|2020-03-11	Oceania|hCoV-19/Australia/VIC2098/2020|EPI ISL 480707|B.1|Australia|2020-06-15	0.0002738668	Oceania
Oceania|hCoV-19/Australia/NSW102/2020|EPI ISL 427656|B.1.5|Australia|2020-03-11	Oceania|hCoV-19/Australia/VIC2098/2020|EPI ISL 480707|B.1|Australia|2020-06-15	0.0002738762	Oceania
Oceania|hCoV-19/Australia/NSW34/2020|EPI ISL 427655|B.4|Australia|2020-03-11	Oceania|hCoV-19/Australia/VIC2098/2020|EPI ISL 480707|B.1|Australia|2020-06-15	0.0006164622	Oceania
Oceania|hCoV-19/Australia/VIC38/2020|EPI ISL 419756|B.1.6|Australia|2020-03-11	Oceania|hCoV-19/Australia/VIC2098/2020|EPI ISL 480707|B.1|Australia|2020-06-15	0.0004056877	Oceania
Oceania|hCoV-19/Australia/NSW218/2020|EPI ISL 427665|B.3|Australia|2020-03-11	Oceania|hCoV-19/Australia/VIC2098/2020|EPI ISL 480707|B.1|Australia|2020-06-15	0.0005136797	Oceania
Oceania|hCoV-19/Australia/VIC43/2020|EPI ISL 419763|B.1.1|Australia|2020-03-11	Oceania|hCoV-19/Australia/VIC2098/2020|EPI ISL 480707|B.1|Australia|2020-06-15	0.0004396000	Oceania
Oceania|hCoV-19/Australia/NSW2156/2020|EPI ISL 500634|B.39|Australia|2020-03-11	Oceania|hCoV-19/Australia/VIC2098/2020|EPI ISL 480707|B.1|Australia|2020-06-15	0.0006764247	Oceania
Oceania|hCoV-19/Australia/TAS124/2020|EPI ISL 522589|B|Australia|2020-03-11	Oceania|hCoV-19/Australia/VIC2098/2020|EPI ISL 480707|B.1|Australia|2020-06-15	0.0005851003	Oceania
Oceania|hCoV-19/New Zealand/CoV002/2020|EPI ISL 417212|B.31|New Zealand|2020-03-11	Oceania|hCoV-19/Australia/VIC2098/2020|EPI ISL 480707|B.1|Australia|2020-06-15	0.0006789500	Oceania
Oceania|hCoV-19/Australia/VIC50/2020|EPI ISL 419766|B.1|Australia|2020-03-12	Oceania|hCoV-19/Australia/VIC2098/2020|EPI ISL 480707|B.1|Australia|2020-06-15	0.0002366078	Oceania
Oceania|hCoV-19/Australia/VIC55/2020|EPI ISL 419776|B|Australia|2020-03-12	Oceania|hCoV-19/Australia/VIC2098/2020|EPI ISL 480707|B.1|Australia|2020-06-15	0.0006086602	Oceania
Oceania|hCoV-19/Australia/VIC52/2020|EPI ISL 419768|B.1.1.71|Australia|2020-03-12	Oceania|hCoV-19/Australia/VIC2098/2020|EPI ISL 480707|B.1|Australia|2020-06-15	0.0005071766	Oceania
Oceania|hCoV-19/Australia/VIC58/2020|EPI ISL 419784|B.4|Australia|2020-03-12	Oceania|hCoV-19/Australia/VIC2098/2020|EPI ISL 480707|B.1|Australia|2020-06-15	0.0006086778	Oceania
Oceania|hCoV-19/Australia/VIC54/2020|EPI ISL 419770|B.1|Australia|2020-03-12	Oceania|hCoV-19/Australia/VIC2098/2020|EPI ISL 480707|B.1|Australia|2020-06-15	0.0003380574	Oceania
Oceania|hCoV-19/Australia/VIC47/2020|EPI ISL 419759|B.40|Australia|2020-03-12	Oceania|hCoV-19/Australia/VIC2098/2020|EPI ISL 480707|B.1|Australia|2020-06-15	0.0007779300	Oceania
Oceania|hCoV-19/Australia/NSW50/2020|EPI ISL 417404|B.1.1|Australia|2020-03-12	Oceania|hCoV-19/Australia/VIC2098/2020|EPI ISL 480707|B.1|Australia|2020-06-15	0.0004108778	Oceania
Oceania|hCoV-19/Australia/NSW254/2020|EPI ISL 451519|B.4|Australia|2020-03-12	Oceania|hCoV-19/Australia/VIC2098/2020|EPI ISL 480707|B.1|Australia|2020-06-15	0.0007192509	Oceania
Oceania|hCoV-19/Australia/VIC48/2020|EPI ISL 419762|B.1|Australia|2020-03-12	Oceania|hCoV-19/Australia/VIC2098/2020|EPI ISL 480707|B.1|Australia|2020-06-15	0.0002366158	Oceania
Oceania|hCoV-19/Australia/NSW2158/2020|EPI ISL 500636|B.1.5|Australia|2020-03-12	Oceania|hCoV-19/Australia/VIC2098/2020|EPI ISL 480707|B.1|Australia|2020-06-15	0.0003380803	Oceania
Oceania|hCoV-19/Australia/VIC49/2020|EPI ISL 419764|B.1|Australia|2020-03-12	Oceania|hCoV-19/Australia/VIC2098/2020|EPI ISL 480707|B.1|Australia|2020-06-15	0.0002705059	Oceania
Oceania|hCoV-19/New Zealand/20VR0334/2020|EPI ISL 456157|B.1|New Zealand|2020-03-12	Oceania|hCoV-19/Australia/VIC2098/2020|EPI ISL 480707|B.1|Australia|2020-06-15	0.0002411585	Oceania
Oceania|hCoV-19/Australia/VIC62/2020|EPI ISL 419774|B.1|Australia|2020-03-13	Oceania|hCoV-19/Australia/VIC2098/2020|EPI ISL 480707|B.1|Australia|2020-06-15	0.0003380574	Oceania
Oceania|hCoV-19/Australia/NSW2011/2020|EPI ISL 500598|B.4|Australia|2020-03-13	Oceania|hCoV-19/Australia/VIC2098/2020|EPI ISL 480707|B.1|Australia|2020-06-15	0.0007779388	Oceania
Oceania|hCoV-19/Australia/VIC66/2020|EPI ISL 419780|B.4|Australia|2020-03-13	Oceania|hCoV-19/Australia/VIC2098/2020|EPI ISL 480707|B.1|Australia|2020-06-15	0.0006086778	Oceania
Oceania|hCoV-19/Australia/VIC70/2020|EPI ISL 419786|B|Australia|2020-03-13	Oceania|hCoV-19/Australia/VIC2098/2020|EPI ISL 480707|B.1|Australia|2020-06-15	0.0005748339	Oceania
Oceania|hCoV-19/Australia/WA02/2020|EPI ISL 420532|B.1.98|Australia|2020-03-13	Oceania|hCoV-19/Australia/VIC2098/2020|EPI ISL 480707|B.1|Australia|2020-06-15	0.0003385741	Oceania
Oceania|hCoV-19/Australia/NSW45/2020|EPI ISL 417401|B.6|Australia|2020-03-13	Oceania|hCoV-19/Australia/VIC2098/2020|EPI ISL 480707|B.1|Australia|2020-06-15	0.0005478926	Oceania
Oceania|hCoV-19/Australia/NSW47/2020|EPI ISL 417402|B.1.5|Australia|2020-03-13	Oceania|hCoV-19/Australia/VIC2098/2020|EPI ISL 480707|B.1|Australia|2020-06-15	0.0003423678	Oceania
Oceania|hCoV-19/Australia/NSW607/2020|EPI ISL 490017|B.40|Australia|2020-03-13	Oceania|hCoV-19/Australia/VIC2098/2020|EPI ISL 480707|B.1|Australia|2020-06-15	0.0005136562	Oceania
Oceania|hCoV-19/Australia/NSW592/2020|EPI ISL 478704|B.1.5|Australia|2020-03-13	Oceania|hCoV-19/Australia/VIC2098/2020|EPI ISL 480707|B.1|Australia|2020-06-15	0.0002738762	Oceania
Oceania|hCoV-19/Australia/NSW2147/2020|EPI ISL 500628|B.1.5|Australia|2020-03-13	Oceania|hCoV-19/Australia/VIC2098/2020|EPI ISL 480707|B.1|Australia|2020-06-15	0.0003719025	Oceania
Oceania|hCoV-19/Australia/VIC64/2020|EPI ISL 419778|B.1|Australia|2020-03-13	Oceania|hCoV-19/Australia/VIC2098/2020|EPI ISL 480707|B.1|Australia|2020-06-15	0.0003048548	Oceania
Oceania|hCoV-19/Australia/VIC61/2020|EPI ISL 419773|B|Australia|2020-03-13	Oceania|hCoV-19/Australia/VIC2098/2020|EPI ISL 480707|B.1|Australia|2020-06-15	0.0006128741	Oceania
Oceania|hCoV-19/Australia/VIC63/2020|EPI ISL 419775|B.1|Australia|2020-03-13	Oceania|hCoV-19/Australia/VIC2098/2020|EPI ISL 480707|B.1|Australia|2020-06-15	0.0003406828	Oceania
Oceania|hCoV-19/Australia/VIC82/2020|EPI ISL 419794|B.40|Australia|2020-03-14	Oceania|hCoV-19/Australia/VIC2098/2020|EPI ISL 480707|B.1|Australia|2020-06-15	0.0006425062	Oceania
Oceania|hCoV-19/Australia/VIC83/2020|EPI ISL 419799|B|Australia|2020-03-14	Oceania|hCoV-19/Australia/VIC2098/2020|EPI ISL 480707|B.1|Australia|2020-06-15	0.0006089073	Oceania
Oceania|hCoV-19/Australia/VIC80/2020|EPI ISL 419792|B.40|Australia|2020-03-14	Oceania|hCoV-19/Australia/VIC2098/2020|EPI ISL 480707|B.1|Australia|2020-06-15	0.0006086779	Oceania
Oceania|hCoV-19/Australia/NSW2005/2020|EPI ISL 500597|B.1|Australia|2020-03-14	Oceania|hCoV-19/Australia/VIC2098/2020|EPI ISL 480707|B.1|Australia|2020-06-15	0.0003718881	Oceania
Oceania|hCoV-19/Australia/VIC84/2020|EPI ISL 419803|B.39|Australia|2020-03-14	Oceania|hCoV-19/Australia/VIC2098/2020|EPI ISL 480707|B.1|Australia|2020-06-15	0.0006763679	Oceania
Oceania|hCoV-19/Australia/VIC78/2020|EPI ISL 419790|B|Australia|2020-03-14	Oceania|hCoV-19/Australia/VIC2098/2020|EPI ISL 480707|B.1|Australia|2020-06-15	0.0005072134	Oceania
Oceania|hCoV-19/Australia/QLDID923/2020|EPI ISL 418801|B.1|Australia|2020-03-14	Oceania|hCoV-19/Australia/VIC2098/2020|EPI ISL 480707|B.1|Australia|2020-06-15	0.0003380574	Oceania
Oceania|hCoV-19/Australia/WA03/2020|EPI ISL 420533|B.1|Australia|2020-03-14	Oceania|hCoV-19/Australia/VIC2098/2020|EPI ISL 480707|B.1|Australia|2020-06-15	0.0002369762	Oceania
Oceania|hCoV-19/Australia/WA01/2020|EPI ISL 420531|B.1.98|Australia|2020-03-14	Oceania|hCoV-19/Australia/VIC2098/2020|EPI ISL 480707|B.1|Australia|2020-06-15	0.0003724392	Oceania
Oceania|hCoV-19/Australia/NSW54/2020|EPI ISL 417407|B.1.1|Australia|2020-03-14	Oceania|hCoV-19/Australia/VIC2098/2020|EPI ISL 480707|B.1|Australia|2020-06-15	0.0003766302	Oceania
Oceania|hCoV-19/Australia/NSW48/2020|EPI ISL 417403|B.6|Australia|2020-03-14	Oceania|hCoV-19/Australia/VIC2098/2020|EPI ISL 480707|B.1|Australia|2020-06-15	0.0005478926	Oceania
Oceania|hCoV-19/Australia/NSW256/2020|EPI ISL 451521|B.4|Australia|2020-03-14	Oceania|hCoV-19/Australia/VIC2098/2020|EPI ISL 480707|B.1|Australia|2020-06-15	0.0006164332	Oceania
Oceania|hCoV-19/Australia/NSW583/2020|EPI ISL 478695|B.40|Australia|2020-03-14	Oceania|hCoV-19/Australia/VIC2098/2020|EPI ISL 480707|B.1|Australia|2020-06-15	0.0005136562	Oceania
Oceania|hCoV-19/Australia/NSW582/2020|EPI ISL 478694|B.40|Australia|2020-03-14	Oceania|hCoV-19/Australia/VIC2098/2020|EPI ISL 480707|B.1|Australia|2020-06-15	0.0005479114	Oceania
Oceania|hCoV-19/Australia/VIC79/2020|EPI ISL 419791|B.40|Australia|2020-03-14	Oceania|hCoV-19/Australia/VIC2098/2020|EPI ISL 480707|B.1|Australia|2020-06-15	0.0005748535	Oceania
Oceania|hCoV-19/Australia/NSW2146/2020|EPI ISL 509503|B.40|Australia|2020-03-14	Oceania|hCoV-19/Australia/VIC2098/2020|EPI ISL 480707|B.1|Australia|2020-06-15	0.0005748534	Oceania
Oceania|hCoV-19/Australia/VIC81/2020|EPI ISL 419793|B.40|Australia|2020-03-14	Oceania|hCoV-19/Australia/VIC2098/2020|EPI ISL 480707|B.1|Australia|2020-06-15	0.0005748534	Oceania
Oceania|hCoV-19/Australia/SAP215/2020|EPI ISL 468001|B.1.1|Australia|2020-03-14	Oceania|hCoV-19/Australia/VIC2098/2020|EPI ISL 480707|B.1|Australia|2020-06-15	0.0004058533	Oceania
Oceania|hCoV-19/Australia/VIC87/2020|EPI ISL 419797|B.40|Australia|2020-03-15	Oceania|hCoV-19/Australia/VIC2098/2020|EPI ISL 480707|B.1|Australia|2020-06-15	0.0006425064	Oceania
Oceania|hCoV-19/Australia/NSW2144/2020|EPI ISL 527008|B.39|Australia|2020-03-15	Oceania|hCoV-19/Australia/VIC2098/2020|EPI ISL 480707|B.1|Australia|2020-06-15	0.0006763680	Oceania
Oceania|hCoV-19/Australia/SAP111/2020|EPI ISL 451131|B.1.1|Australia|2020-03-15	Oceania|hCoV-19/Australia/VIC2098/2020|EPI ISL 480707|B.1|Australia|2020-06-15	0.0004057162	Oceania
Oceania|hCoV-19/Australia/VIC90/2020|EPI ISL 419801|B.1.1|Australia|2020-03-15	Oceania|hCoV-19/Australia/VIC2098/2020|EPI ISL 480707|B.1|Australia|2020-06-15	0.0004395476	Oceania
Oceania|hCoV-19/Australia/NSW2004/2020|EPI ISL 500596|B.1.5|Australia|2020-03-15	Oceania|hCoV-19/Australia/VIC2098/2020|EPI ISL 480707|B.1|Australia|2020-06-15	0.0004056740	Oceania
Oceania|hCoV-19/Australia/VIC89/2020|EPI ISL 419800|B.1|Australia|2020-03-15	Oceania|hCoV-19/Australia/VIC2098/2020|EPI ISL 480707|B.1|Australia|2020-06-15	0.0004057045	Oceania
Oceania|hCoV-19/New Zealand/20VR0276/2020|EPI ISL 416539|A|New Zealand|2020-03-15	Oceania|hCoV-19/Australia/VIC2098/2020|EPI ISL 480707|B.1|Australia|2020-06-15	0.0006424767	Oceania
Oceania|hCoV-19/Australia/ACT0082/2020|EPI ISL 498542|B.1.1|Australia|2020-03-15	Oceania|hCoV-19/Australia/VIC2098/2020|EPI ISL 480707|B.1|Australia|2020-06-15	0.0004395349	Oceania
Oceania|hCoV-19/Australia/VIC92/2020|EPI ISL 419809|B.1.5|Australia|2020-03-15	Oceania|hCoV-19/Australia/VIC2098/2020|EPI ISL 480707|B.1|Australia|2020-06-15	0.0003042366	Oceania
Oceania|hCoV-19/Australia/NSW112/2020|EPI ISL 427666|B.1.5|Australia|2020-03-15	Oceania|hCoV-19/Australia/VIC2098/2020|EPI ISL 480707|B.1|Australia|2020-06-15	0.0003423796	Oceania
Oceania|hCoV-19/Australia/VIC91/2020|EPI ISL 419804|B.1.5|Australia|2020-03-15	Oceania|hCoV-19/Australia/VIC2098/2020|EPI ISL 480707|B.1|Australia|2020-06-15	0.0003719212	Oceania
Oceania|hCoV-19/Australia/SAP220/2020|EPI ISL 467995|B.1.5|Australia|2020-03-15	Oceania|hCoV-19/Australia/VIC2098/2020|EPI ISL 480707|B.1|Australia|2020-06-15	0.0003745675	Oceania
Oceania|hCoV-19/Australia/VIC09/2020|EPI ISL 416515|B|Australia|2020-03-15	Oceania|hCoV-19/Australia/VIC2098/2020|EPI ISL 480707|B.1|Australia|2020-06-15	0.0006140785	Oceania
Oceania|hCoV-19/Australia/VIC93/2020|EPI ISL 419815|B.3|Australia|2020-03-15	Oceania|hCoV-19/Australia/VIC2098/2020|EPI ISL 480707|B.1|Australia|2020-06-15	0.0005470558	Oceania
Oceania|hCoV-19/Australia/SAP410/2020|EPI ISL 492175|B.6|Australia|2020-03-15	Oceania|hCoV-19/Australia/VIC2098/2020|EPI ISL 480707|B.1|Australia|2020-06-15	0.0007422391	Oceania
Oceania|hCoV-19/Australia/SAP439/2020|EPI ISL 508130|B.6|Australia|2020-03-16	Oceania|hCoV-19/Australia/VIC2098/2020|EPI ISL 480707|B.1|Australia|2020-06-15	0.0006086592	Oceania
Oceania|hCoV-19/Australia/VIC97/2020|EPI ISL 419808|B.4|Australia|2020-03-16	Oceania|hCoV-19/Australia/VIC2098/2020|EPI ISL 480707|B.1|Australia|2020-06-15	0.0006086778	Oceania
Oceania|hCoV-19/Australia/VIC99/2020|EPI ISL 419811|B.1|Australia|2020-03-16	Oceania|hCoV-19/Australia/VIC2098/2020|EPI ISL 480707|B.1|Australia|2020-06-15	0.0004395019	Oceania
Oceania|hCoV-19/Australia/VIC141/2020|EPI ISL 419838|B.1.5|Australia|2020-03-16	Oceania|hCoV-19/Australia/VIC2098/2020|EPI ISL 480707|B.1|Australia|2020-06-15	0.0003042366	Oceania
Oceania|hCoV-19/Australia/SAP112/2020|EPI ISL 468016|B.1.1|Australia|2020-03-16	Oceania|hCoV-19/Australia/VIC2098/2020|EPI ISL 480707|B.1|Australia|2020-06-15	0.0004057162	Oceania
Oceania|hCoV-19/Australia/VIC142/2020|EPI ISL 419839|B.1|Australia|2020-03-16	Oceania|hCoV-19/Australia/VIC2098/2020|EPI ISL 480707|B.1|Australia|2020-06-15	0.0002704270	Oceania
Oceania|hCoV-19/Australia/NSW2151/2020|EPI ISL 500631|B|Australia|2020-03-16	Oceania|hCoV-19/Australia/VIC2098/2020|EPI ISL 480707|B.1|Australia|2020-06-15	0.0004733413	Oceania
Oceania|hCoV-19/Australia/NSW2149/2020|EPI ISL 500630|B.1.1.10|Australia|2020-03-16	Oceania|hCoV-19/Australia/VIC2098/2020|EPI ISL 480707|B.1|Australia|2020-06-15	0.0004733688	Oceania
Oceania|hCoV-19/New Zealand/20VR0993/2020|EPI ISL 456176|B|New Zealand|2020-03-16	Oceania|hCoV-19/Australia/VIC2098/2020|EPI ISL 480707|B.1|Australia|2020-06-15	0.0005071898	Oceania
Oceania|hCoV-19/Australia/VIC143/2020|EPI ISL 419840|B.1.1|Australia|2020-03-16	Oceania|hCoV-19/Australia/VIC2098/2020|EPI ISL 480707|B.1|Australia|2020-06-15	0.0004733551	Oceania
Oceania|hCoV-19/Australia/VIC96/2020|EPI ISL 419807|B|Australia|2020-03-16	Oceania|hCoV-19/Australia/VIC2098/2020|EPI ISL 480707|B.1|Australia|2020-06-15	0.0004733674	Oceania
Oceania|hCoV-19/Australia/NSW58/2020|EPI ISL 417410|B.40|Australia|2020-03-16	Oceania|hCoV-19/Australia/VIC2098/2020|EPI ISL 480707|B.1|Australia|2020-06-15	0.0005479087	Oceania
Oceania|hCoV-19/Australia/NSW57/2020|EPI ISL 417409|B.40|Australia|2020-03-16	Oceania|hCoV-19/Australia/VIC2098/2020|EPI ISL 480707|B.1|Australia|2020-06-15	0.0006164230	Oceania
Oceania|hCoV-19/Australia/NSW104/2020|EPI ISL 427677|B.1.5|Australia|2020-03-16	Oceania|hCoV-19/Australia/VIC2098/2020|EPI ISL 480707|B.1|Australia|2020-06-15	0.0002738762	Oceania
Oceania|hCoV-19/Australia/NSW75/2020|EPI ISL 427703|B.40|Australia|2020-03-16	Oceania|hCoV-19/Australia/VIC2098/2020|EPI ISL 480707|B.1|Australia|2020-06-15	0.0005136562	Oceania
Oceania|hCoV-19/Australia/NSW88/2020|EPI ISL 427702|B.40|Australia|2020-03-16	Oceania|hCoV-19/Australia/VIC2098/2020|EPI ISL 480707|B.1|Australia|2020-06-15	0.0005821954	Oceania
Oceania|hCoV-19/Australia/NSW158/2020|EPI ISL 427735|B.1.1|Australia|2020-03-16	Oceania|hCoV-19/Australia/VIC2098/2020|EPI ISL 480707|B.1|Australia|2020-06-15	0.0004108919	Oceania
Oceania|hCoV-19/Australia/NSW111/2020|EPI ISL 427661|B.1.5|Australia|2020-03-16	Oceania|hCoV-19/Australia/VIC2098/2020|EPI ISL 480707|B.1|Australia|2020-06-15	0.0003423796	Oceania
Oceania|hCoV-19/Australia/VIC146/2020|EPI ISL 419843|B.40|Australia|2020-03-17	Oceania|hCoV-19/Australia/VIC2098/2020|EPI ISL 480707|B.1|Australia|2020-06-15	0.0006086604	Oceania
Oceania|hCoV-19/Australia/VIC327/2020|EPI ISL 426637|B.40|Australia|2020-03-17	Oceania|hCoV-19/Australia/VIC2098/2020|EPI ISL 480707|B.1|Australia|2020-06-15	0.0005748340	Oceania
Oceania|hCoV-19/Australia/VIC157/2020|EPI ISL 419854|B.1|Australia|2020-03-17	Oceania|hCoV-19/Australia/VIC2098/2020|EPI ISL 480707|B.1|Australia|2020-06-15	0.0004057045	Oceania
Oceania|hCoV-19/Australia/VIC151/2020|EPI ISL 419848|B|Australia|2020-03-17	Oceania|hCoV-19/Australia/VIC2098/2020|EPI ISL 480707|B.1|Australia|2020-06-15	0.0006763366	Oceania
Oceania|hCoV-19/Australia/VIC154/2020|EPI ISL 419851|B.1.5|Australia|2020-03-17	Oceania|hCoV-19/Australia/VIC2098/2020|EPI ISL 480707|B.1|Australia|2020-06-15	0.0003718709	Oceania
Oceania|hCoV-19/Australia/VIC144/2020|EPI ISL 419841|B.1.1|Australia|2020-03-17	Oceania|hCoV-19/Australia/VIC2098/2020|EPI ISL 480707|B.1|Australia|2020-06-15	0.0004395349	Oceania
Oceania|hCoV-19/Australia/VIC148/2020|EPI ISL 419845|B.1|Australia|2020-03-17	Oceania|hCoV-19/Australia/VIC2098/2020|EPI ISL 480707|B.1|Australia|2020-06-15	0.0002366078	Oceania
Oceania|hCoV-19/Australia/VIC153/2020|EPI ISL 419850|B.1.1|Australia|2020-03-17	Oceania|hCoV-19/Australia/VIC2098/2020|EPI ISL 480707|B.1|Australia|2020-06-15	0.0004733551	Oceania
Oceania|hCoV-19/Australia/VIC152/2020|EPI ISL 419849|B|Australia|2020-03-17	Oceania|hCoV-19/Australia/VIC2098/2020|EPI ISL 480707|B.1|Australia|2020-06-15	0.0005748339	Oceania
Oceania|hCoV-19/Australia/VIC106/2020|EPI ISL 419820|B.1.5|Australia|2020-03-17	Oceania|hCoV-19/Australia/VIC2098/2020|EPI ISL 480707|B.1|Australia|2020-06-15	0.0004056857	Oceania
Oceania|hCoV-19/Australia/VIC329/2020|EPI ISL 426639|B.1.5|Australia|2020-03-17	Oceania|hCoV-19/Australia/VIC2098/2020|EPI ISL 480707|B.1|Australia|2020-06-15	0.0003718946	Oceania
Oceania|hCoV-19/Australia/VIC149/2020|EPI ISL 419846|B.1|Australia|2020-03-17	Oceania|hCoV-19/Australia/VIC2098/2020|EPI ISL 480707|B.1|Australia|2020-06-15	0.0004395504	Oceania
Oceania|hCoV-19/Australia/VIC156/2020|EPI ISL 419853|B.1.1|Australia|2020-03-17	Oceania|hCoV-19/Australia/VIC2098/2020|EPI ISL 480707|B.1|Australia|2020-06-15	0.0004057162	Oceania
Oceania|hCoV-19/Australia/VIC155/2020|EPI ISL 419852|B.1|Australia|2020-03-17	Oceania|hCoV-19/Australia/VIC2098/2020|EPI ISL 480707|B.1|Australia|2020-06-15	0.0002704145	Oceania
Oceania|hCoV-19/Australia/VIC105/2020|EPI ISL 419819|B.1.255|Australia|2020-03-17	Oceania|hCoV-19/Australia/VIC2098/2020|EPI ISL 480707|B.1|Australia|2020-06-15	0.0003380320	Oceania
Oceania|hCoV-19/New Zealand/20VR0994/2020|EPI ISL 456177|B.31|New Zealand|2020-03-17	Oceania|hCoV-19/Australia/VIC2098/2020|EPI ISL 480707|B.1|Australia|2020-06-15	0.0006767079	Oceania
Oceania|hCoV-19/Australia/NSW62/2020|EPI ISL 417412|B.3|Australia|2020-03-17	Oceania|hCoV-19/Australia/VIC2098/2020|EPI ISL 480707|B.1|Australia|2020-06-15	0.0004793690	Oceania
Oceania|hCoV-19/Australia/SAP181/2020|EPI ISL 492122|B.1|Australia|2020-03-18	Oceania|hCoV-19/Australia/VIC2098/2020|EPI ISL 480707|B.1|Australia|2020-06-15	0.0002704270	Oceania
Oceania|hCoV-19/Australia/QLDID924/2020|EPI ISL 418802|B.1.1|Australia|2020-03-18	Oceania|hCoV-19/Australia/VIC2098/2020|EPI ISL 480707|B.1|Australia|2020-06-15	0.0004395349	Oceania
Oceania|hCoV-19/Australia/VIC174/2020|EPI ISL 419871|B.1.5|Australia|2020-03-18	Oceania|hCoV-19/Australia/VIC2098/2020|EPI ISL 480707|B.1|Australia|2020-06-15	0.0003042366	Oceania
Oceania|hCoV-19/Australia/VIC166/2020|EPI ISL 419863|B.1|Australia|2020-03-18	Oceania|hCoV-19/Australia/VIC2098/2020|EPI ISL 480707|B.1|Australia|2020-06-15	0.0003718709	Oceania
Oceania|hCoV-19/Australia/SAP159/2020|EPI ISL 492116|B.1.1|Australia|2020-03-18	Oceania|hCoV-19/Australia/VIC2098/2020|EPI ISL 480707|B.1|Australia|2020-06-15	0.0005072237	Oceania
Oceania|hCoV-19/Australia/VIC170/2020|EPI ISL 419867|B.1.5|Australia|2020-03-18	Oceania|hCoV-19/Australia/VIC2098/2020|EPI ISL 480707|B.1|Australia|2020-06-15	0.0004056740	Oceania
Oceania|hCoV-19/Australia/VIC163/2020|EPI ISL 419860|B.1.1|Australia|2020-03-18	Oceania|hCoV-19/Australia/VIC2098/2020|EPI ISL 480707|B.1|Australia|2020-06-15	0.0004733770	Oceania
Oceania|hCoV-19/Australia/VIC176/2020|EPI ISL 419873|B.31|Australia|2020-03-18	Oceania|hCoV-19/Australia/VIC2098/2020|EPI ISL 480707|B.1|Australia|2020-06-15	0.0006425364	Oceania
Oceania|hCoV-19/Australia/VIC171/2020|EPI ISL 419868|B.40|Australia|2020-03-18	Oceania|hCoV-19/Australia/VIC2098/2020|EPI ISL 480707|B.1|Australia|2020-06-15	0.0007440701	Oceania
Oceania|hCoV-19/Australia/QLDID926/2020|EPI ISL 418804|B.1.1|Australia|2020-03-18	Oceania|hCoV-19/Australia/VIC2098/2020|EPI ISL 480707|B.1|Australia|2020-06-15	0.0004733771	Oceania
Oceania|hCoV-19/Australia/VIC172/2020|EPI ISL 419869|B.40|Australia|2020-03-18	Oceania|hCoV-19/Australia/VIC2098/2020|EPI ISL 480707|B.1|Australia|2020-06-15	0.0006763681	Oceania
Oceania|hCoV-19/Australia/VIC158/2020|EPI ISL 419855|B.1|Australia|2020-03-18	Oceania|hCoV-19/Australia/VIC2098/2020|EPI ISL 480707|B.1|Australia|2020-06-15	0.0003718882	Oceania
Oceania|hCoV-19/Australia/QLDID925/2020|EPI ISL 418803|B.1|Australia|2020-03-18	Oceania|hCoV-19/Australia/VIC2098/2020|EPI ISL 480707|B.1|Australia|2020-06-15	0.0002366078	Oceania
Oceania|hCoV-19/Australia/VIC178/2020|EPI ISL 419875|B.1.1|Australia|2020-03-18	Oceania|hCoV-19/Australia/VIC2098/2020|EPI ISL 480707|B.1|Australia|2020-06-15	0.0004733550	Oceania
Oceania|hCoV-19/Australia/VIC109/2020|EPI ISL 419718|B.1.1|Australia|2020-03-18	Oceania|hCoV-19/Australia/VIC2098/2020|EPI ISL 480707|B.1|Australia|2020-06-15	0.0004057162	Oceania
Oceania|hCoV-19/New Zealand/20VR0760/2020|EPI ISL 456165|B.1.5|New Zealand|2020-03-18	Oceania|hCoV-19/Australia/VIC2098/2020|EPI ISL 480707|B.1|Australia|2020-06-15	0.0003381717	Oceania
Oceania|hCoV-19/New Zealand/20VR0770/2020|EPI ISL 456168|B.39|New Zealand|2020-03-18	Oceania|hCoV-19/Australia/VIC2098/2020|EPI ISL 480707|B.1|Australia|2020-06-15	0.0006768137	Oceania
Oceania|hCoV-19/Australia/SAP186/2020|EPI ISL 492125|B.1|Australia|2020-03-19	Oceania|hCoV-19/Australia/VIC2098/2020|EPI ISL 480707|B.1|Australia|2020-06-15	0.0003042507	Oceania
Oceania|hCoV-19/Australia/SAP368/2020|EPI ISL 492133|B.1.1|Australia|2020-03-19	Oceania|hCoV-19/Australia/VIC2098/2020|EPI ISL 480707|B.1|Australia|2020-06-15	0.0004395476	Oceania
Oceania|hCoV-19/Australia/NSW2169/2020|EPI ISL 500640|B.6|Australia|2020-03-19	Oceania|hCoV-19/Australia/VIC2098/2020|EPI ISL 480707|B.1|Australia|2020-06-15	0.0007101886	Oceania
Oceania|hCoV-19/Australia/VIC186/2020|EPI ISL 419882|B.40|Australia|2020-03-19	Oceania|hCoV-19/Australia/VIC2098/2020|EPI ISL 480707|B.1|Australia|2020-06-15	0.0006425364	Oceania
Oceania|hCoV-19/Australia/VIC184/2020|EPI ISL 419880|B.1|Australia|2020-03-19	Oceania|hCoV-19/Australia/VIC2098/2020|EPI ISL 480707|B.1|Australia|2020-06-15	0.0002704145	Oceania
Oceania|hCoV-19/Australia/VIC203/2020|EPI ISL 419898|B.40|Australia|2020-03-19	Oceania|hCoV-19/Australia/VIC2098/2020|EPI ISL 480707|B.1|Australia|2020-06-15	0.0007778714	Oceania
Oceania|hCoV-19/Australia/SAP395/2020|EPI ISL 492160|B.1.1|Australia|2020-03-19	Oceania|hCoV-19/Australia/VIC2098/2020|EPI ISL 480707|B.1|Australia|2020-06-15	0.0004733687	Oceania
Oceania|hCoV-19/New Zealand/20VR1110/2020|EPI ISL 456191|B.1.5|New Zealand|2020-03-19	Oceania|hCoV-19/Australia/VIC2098/2020|EPI ISL 480707|B.1|Australia|2020-06-15	0.0004057304	Oceania
Oceania|hCoV-19/Australia/VIC180/2020|EPI ISL 419877|B|Australia|2020-03-19	Oceania|hCoV-19/Australia/VIC2098/2020|EPI ISL 480707|B.1|Australia|2020-06-15	0.0004733194	Oceania
Oceania|hCoV-19/Australia/WA36/2020|EPI ISL 470853|B.39|Australia|2020-03-19	Oceania|hCoV-19/Australia/VIC2098/2020|EPI ISL 480707|B.1|Australia|2020-06-15	0.0006763366	Oceania
Oceania|hCoV-19/Australia/VIC192/2020|EPI ISL 419888|B.1|Australia|2020-03-19	Oceania|hCoV-19/Australia/VIC2098/2020|EPI ISL 480707|B.1|Australia|2020-06-15	0.0003380574	Oceania
Oceania|hCoV-19/Australia/VIC201/2020|EPI ISL 419896|B.1|Australia|2020-03-19	Oceania|hCoV-19/Australia/VIC2098/2020|EPI ISL 480707|B.1|Australia|2020-06-15	0.0002704145	Oceania
Oceania|hCoV-19/Australia/VIC188/2020|EPI ISL 419884|B.6|Australia|2020-03-19	Oceania|hCoV-19/Australia/VIC2098/2020|EPI ISL 480707|B.1|Australia|2020-06-15	0.0006763680	Oceania
Oceania|hCoV-19/Australia/SAP036/2020|EPI ISL 450194|B.1|Australia|2020-03-19	Oceania|hCoV-19/Australia/VIC2098/2020|EPI ISL 480707|B.1|Australia|2020-06-15	0.0002704270	Oceania
Oceania|hCoV-19/Australia/VIC190/2020|EPI ISL 419886|B.1.1|Australia|2020-03-19	Oceania|hCoV-19/Australia/VIC2098/2020|EPI ISL 480707|B.1|Australia|2020-06-15	0.0004057162	Oceania
Oceania|hCoV-19/Australia/SAP372/2020|EPI ISL 492137|B.1|Australia|2020-03-19	Oceania|hCoV-19/Australia/VIC2098/2020|EPI ISL 480707|B.1|Australia|2020-06-15	0.0002704223	Oceania
Oceania|hCoV-19/Australia/VIC191/2020|EPI ISL 419887|B.1.1|Australia|2020-03-19	Oceania|hCoV-19/Australia/VIC2098/2020|EPI ISL 480707|B.1|Australia|2020-06-15	0.0004733551	Oceania
Oceania|hCoV-19/Australia/VIC218/2020|EPI ISL 419913|B.40|Australia|2020-03-20	Oceania|hCoV-19/Australia/VIC2098/2020|EPI ISL 480707|B.1|Australia|2020-06-15	0.0007778715	Oceania
Oceania|hCoV-19/Australia/SAP397/2020|EPI ISL 492162|B.1.5|Australia|2020-03-20	Oceania|hCoV-19/Australia/VIC2098/2020|EPI ISL 480707|B.1|Australia|2020-06-15	0.0003718709	Oceania
Oceania|hCoV-19/Guam/GU NHG 03/2020|EPI ISL 445000|B.6|Guam|2020-03-20	Oceania|hCoV-19/Australia/VIC2098/2020|EPI ISL 480707|B.1|Australia|2020-06-15	0.0006425178	Oceania
Oceania|hCoV-19/Australia/VIC123/2020|EPI ISL 419731|B.1.1|Australia|2020-03-20	Oceania|hCoV-19/Australia/VIC2098/2020|EPI ISL 480707|B.1|Australia|2020-06-15	0.0005072148	Oceania
Oceania|hCoV-19/Australia/SAP374/2020|EPI ISL 492139|B.1|Australia|2020-03-20	Oceania|hCoV-19/Australia/VIC2098/2020|EPI ISL 480707|B.1|Australia|2020-06-15	0.0003382192	Oceania
Oceania|hCoV-19/Australia/SAP386/2020|EPI ISL 492151|B.1.1|Australia|2020-03-20	Oceania|hCoV-19/Australia/VIC2098/2020|EPI ISL 480707|B.1|Australia|2020-06-15	0.0004395477	Oceania
Oceania|hCoV-19/Australia/SAP380/2020|EPI ISL 492145|B.6|Australia|2020-03-20	Oceania|hCoV-19/Australia/VIC2098/2020|EPI ISL 480707|B.1|Australia|2020-06-15	0.0006425178	Oceania
Oceania|hCoV-19/Australia/VIC129/2020|EPI ISL 419732|B|Australia|2020-03-20	Oceania|hCoV-19/Australia/VIC2098/2020|EPI ISL 480707|B.1|Australia|2020-06-15	0.0004733674	Oceania
Oceania|hCoV-19/Australia/VIC214/2020|EPI ISL 419909|B.1|Australia|2020-03-20	Oceania|hCoV-19/Australia/VIC2098/2020|EPI ISL 480707|B.1|Australia|2020-06-15	0.0002704223	Oceania
Oceania|hCoV-19/Australia/VIC339/2020|EPI ISL 426648|B.1.1.71|Australia|2020-03-20	Oceania|hCoV-19/Australia/VIC2098/2020|EPI ISL 480707|B.1|Australia|2020-06-15	0.0005072001	Oceania
Oceania|hCoV-19/Australia/VIC342/2020|EPI ISL 426651|B.31|Australia|2020-03-20	Oceania|hCoV-19/Australia/VIC2098/2020|EPI ISL 480707|B.1|Australia|2020-06-15	0.0007102341	Oceania
Oceania|hCoV-19/Australia/NSW2043/2020|EPI ISL 500614|B.1.98|Australia|2020-03-20	Oceania|hCoV-19/Australia/VIC2098/2020|EPI ISL 480707|B.1|Australia|2020-06-15	0.0003380477	Oceania
Oceania|hCoV-19/New Zealand/20VR1276/2020|EPI ISL 456201|B.31|New Zealand|2020-03-20	Oceania|hCoV-19/Australia/VIC2098/2020|EPI ISL 480707|B.1|Australia|2020-06-15	0.0008456354	Oceania
Oceania|hCoV-19/Australia/VIC216/2020|EPI ISL 419911|B.1|Australia|2020-03-20	Oceania|hCoV-19/Australia/VIC2098/2020|EPI ISL 480707|B.1|Australia|2020-06-15	0.0002704145	Oceania
Oceania|hCoV-19/Australia/VIC341/2020|EPI ISL 426650|B.1.5|Australia|2020-03-20	Oceania|hCoV-19/Australia/VIC2098/2020|EPI ISL 480707|B.1|Australia|2020-06-15	0.0004056974	Oceania
Oceania|hCoV-19/Australia/VIC211/2020|EPI ISL 419906|B.1|Australia|2020-03-20	Oceania|hCoV-19/Australia/VIC2098/2020|EPI ISL 480707|B.1|Australia|2020-06-15	0.0002704270	Oceania
Oceania|hCoV-19/Australia/VIC114/2020|EPI ISL 419725|B.1.5|Australia|2020-03-20	Oceania|hCoV-19/Australia/VIC2098/2020|EPI ISL 480707|B.1|Australia|2020-06-15	0.0003380574	Oceania
Oceania|hCoV-19/Australia/NSW2207/2020|EPI ISL 500665|B.1.1|Australia|2020-03-21	Oceania|hCoV-19/Australia/VIC2098/2020|EPI ISL 480707|B.1|Australia|2020-06-15	0.0004395553	Oceania
Oceania|hCoV-19/Australia/VIC234/2020|EPI ISL 419929|B.1.272|Australia|2020-03-21	Oceania|hCoV-19/Australia/VIC2098/2020|EPI ISL 480707|B.1|Australia|2020-06-15	0.0003718602	Oceania
Oceania|hCoV-19/Australia/SAP370/2020|EPI ISL 492135|B.1.5|Australia|2020-03-21	Oceania|hCoV-19/Australia/VIC2098/2020|EPI ISL 480707|B.1|Australia|2020-06-15	0.0004057045	Oceania
Oceania|hCoV-19/Australia/VIC236/2020|EPI ISL 419931|B.1|Australia|2020-03-21	Oceania|hCoV-19/Australia/VIC2098/2020|EPI ISL 480707|B.1|Australia|2020-06-15	0.0002704223	Oceania
Oceania|hCoV-19/Australia/VIC249/2020|EPI ISL 419944|B.1.1.254|Australia|2020-03-21	Oceania|hCoV-19/Australia/VIC2098/2020|EPI ISL 480707|B.1|Australia|2020-06-15	0.0004733688	Oceania
Oceania|hCoV-19/Australia/VIC242/2020|EPI ISL 419937|B|Australia|2020-03-21	Oceania|hCoV-19/Australia/VIC2098/2020|EPI ISL 480707|B.1|Australia|2020-06-15	0.0004733674	Oceania
Oceania|hCoV-19/Australia/VIC238/2020|EPI ISL 419933|B.1.1|Australia|2020-03-21	Oceania|hCoV-19/Australia/VIC2098/2020|EPI ISL 480707|B.1|Australia|2020-06-15	0.0004057162	Oceania
Oceania|hCoV-19/Australia/VIC354/2020|EPI ISL 426662|B.1.1.1|Australia|2020-03-21	Oceania|hCoV-19/Australia/VIC2098/2020|EPI ISL 480707|B.1|Australia|2020-06-15	0.0006763758	Oceania
Oceania|hCoV-19/Australia/VIC258/2020|EPI ISL 419951|B.1|Australia|2020-03-21	Oceania|hCoV-19/Australia/VIC2098/2020|EPI ISL 480707|B.1|Australia|2020-06-15	0.0003042226	Oceania
Oceania|hCoV-19/Australia/VIC353/2020|EPI ISL 426661|B.1.1|Australia|2020-03-21	Oceania|hCoV-19/Australia/VIC2098/2020|EPI ISL 480707|B.1|Australia|2020-06-15	0.0004395349	Oceania
Oceania|hCoV-19/Australia/NSW2259/2020|EPI ISL 500696|B.1.1|Australia|2020-03-21	Oceania|hCoV-19/Australia/VIC2098/2020|EPI ISL 480707|B.1|Australia|2020-06-15	0.0004733770	Oceania
Oceania|hCoV-19/Australia/VIC261/2020|EPI ISL 419954|B.1|Australia|2020-03-21	Oceania|hCoV-19/Australia/VIC2098/2020|EPI ISL 480707|B.1|Australia|2020-06-15	0.0002704145	Oceania
Oceania|hCoV-19/Australia/VIC237/2020|EPI ISL 419932|B.6|Australia|2020-03-21	Oceania|hCoV-19/Australia/VIC2098/2020|EPI ISL 480707|B.1|Australia|2020-06-15	0.0007440355	Oceania
Oceania|hCoV-19/Australia/VIC246/2020|EPI ISL 419941|B.1|Australia|2020-03-21	Oceania|hCoV-19/Australia/VIC2098/2020|EPI ISL 480707|B.1|Australia|2020-06-15	0.0003042507	Oceania
Oceania|hCoV-19/Australia/VIC230/2020|EPI ISL 419925|B.1.1|Australia|2020-03-21	Oceania|hCoV-19/Australia/VIC2098/2020|EPI ISL 480707|B.1|Australia|2020-06-15	0.0004396241	Oceania
Oceania|hCoV-19/Australia/SAP382/2020|EPI ISL 492147|B.40|Australia|2020-03-21	Oceania|hCoV-19/Australia/VIC2098/2020|EPI ISL 480707|B.1|Australia|2020-06-15	0.0006425363	Oceania
Oceania|hCoV-19/Australia/VIC243/2020|EPI ISL 419938|B.1|Australia|2020-03-21	Oceania|hCoV-19/Australia/VIC2098/2020|EPI ISL 480707|B.1|Australia|2020-06-15	0.0003042226	Oceania
Oceania|hCoV-19/Australia/VIC362/2020|EPI ISL 426670|B.1.1|Australia|2020-03-22	Oceania|hCoV-19/Australia/VIC2098/2020|EPI ISL 480707|B.1|Australia|2020-06-15	0.0004733688	Oceania
Oceania|hCoV-19/Australia/VIC275/2020|EPI ISL 419968|B.1|Australia|2020-03-22	Oceania|hCoV-19/Australia/VIC2098/2020|EPI ISL 480707|B.1|Australia|2020-06-15	0.0003718774	Oceania
Oceania|hCoV-19/Australia/VIC373/2020|EPI ISL 426680|B|Australia|2020-03-22	Oceania|hCoV-19/Australia/VIC2098/2020|EPI ISL 480707|B.1|Australia|2020-06-15	0.0004056927	Oceania
Oceania|hCoV-19/Australia/VIC269/2020|EPI ISL 419962|B.1.1|Australia|2020-03-22	Oceania|hCoV-19/Australia/VIC2098/2020|EPI ISL 480707|B.1|Australia|2020-06-15	0.0004733551	Oceania
Oceania|hCoV-19/Australia/VIC367/2020|EPI ISL 426675|A.2|Australia|2020-03-22	Oceania|hCoV-19/Australia/VIC2098/2020|EPI ISL 480707|B.1|Australia|2020-06-15	0.0007101805	Oceania
Oceania|hCoV-19/Australia/VIC285/2020|EPI ISL 419976|B.1.5|Australia|2020-03-22	Oceania|hCoV-19/Australia/VIC2098/2020|EPI ISL 480707|B.1|Australia|2020-06-15	0.0003380477	Oceania
Oceania|hCoV-19/Australia/VIC278/2020|EPI ISL 419971|B.1.5|Australia|2020-03-22	Oceania|hCoV-19/Australia/VIC2098/2020|EPI ISL 480707|B.1|Australia|2020-06-15	0.0004056857	Oceania
Oceania|hCoV-19/Australia/QLD1010/2020|EPI ISL 530270|B.6|Australia|2020-03-22	Oceania|hCoV-19/Australia/VIC2098/2020|EPI ISL 480707|B.1|Australia|2020-06-15	0.0006763366	Oceania
Oceania|hCoV-19/Australia/NSW2265/2020|EPI ISL 500700|B.1.370|Australia|2020-03-22	Oceania|hCoV-19/Australia/VIC2098/2020|EPI ISL 480707|B.1|Australia|2020-06-15	0.0003043151	Oceania
Oceania|hCoV-19/Australia/VIC276/2020|EPI ISL 419969|B.6|Australia|2020-03-22	Oceania|hCoV-19/Australia/VIC2098/2020|EPI ISL 480707|B.1|Australia|2020-06-15	0.0007101805	Oceania
Oceania|hCoV-19/Australia/SAP383/2020|EPI ISL 492148|B.1.5|Australia|2020-03-22	Oceania|hCoV-19/Australia/VIC2098/2020|EPI ISL 480707|B.1|Australia|2020-06-15	0.0003718709	Oceania
Oceania|hCoV-19/Australia/ACT0071/2020|EPI ISL 498531|B.40|Australia|2020-03-22	Oceania|hCoV-19/Australia/VIC2098/2020|EPI ISL 480707|B.1|Australia|2020-06-15	0.0006763799	Oceania
Oceania|hCoV-19/Australia/VIC134/2020|EPI ISL 419827|B.1.1|Australia|2020-03-22	Oceania|hCoV-19/Australia/VIC2098/2020|EPI ISL 480707|B.1|Australia|2020-06-15	0.0004733770	Oceania
Oceania|hCoV-19/Australia/VIC283/2020|EPI ISL 419974|B.1|Australia|2020-03-22	Oceania|hCoV-19/Australia/VIC2098/2020|EPI ISL 480707|B.1|Australia|2020-06-15	0.0004057116	Oceania
Oceania|hCoV-19/Australia/NSW2244/2020|EPI ISL 500684|B.1|Australia|2020-03-22	Oceania|hCoV-19/Australia/VIC2098/2020|EPI ISL 480707|B.1|Australia|2020-06-15	0.0002704270	Oceania
Oceania|hCoV-19/Australia/VIC267/2020|EPI ISL 419960|B.1|Australia|2020-03-22	Oceania|hCoV-19/Australia/VIC2098/2020|EPI ISL 480707|B.1|Australia|2020-06-15	0.0002704270	Oceania
Oceania|hCoV-19/Australia/VIC287/2020|EPI ISL 419978|B.1|Australia|2020-03-22	Oceania|hCoV-19/Australia/VIC2098/2020|EPI ISL 480707|B.1|Australia|2020-06-15	0.0002704145	Oceania
Oceania|hCoV-19/New Zealand/20VR1451/2020|EPI ISL 456218|B.3|New Zealand|2020-03-23	Oceania|hCoV-19/Australia/VIC2098/2020|EPI ISL 480707|B.1|Australia|2020-06-15	0.0006086565	Oceania
Oceania|hCoV-19/Australia/VIC299/2020|EPI ISL 419990|B.40|Australia|2020-03-23	Oceania|hCoV-19/Australia/VIC2098/2020|EPI ISL 480707|B.1|Australia|2020-06-15	0.0006086885	Oceania
Oceania|hCoV-19/Australia/SAP336/2020|EPI ISL 483113|B.1.5|Australia|2020-03-23	Oceania|hCoV-19/Australia/VIC2098/2020|EPI ISL 480707|B.1|Australia|2020-06-15	0.0003380633	Oceania
Oceania|hCoV-19/Australia/QLDID938/2020|EPI ISL 444612|B.1|Australia|2020-03-23	Oceania|hCoV-19/Australia/VIC2098/2020|EPI ISL 480707|B.1|Australia|2020-06-15	0.0002704145	Oceania
Oceania|hCoV-19/Australia/VIC384/2020|EPI ISL 426691|B.1.5|Australia|2020-03-23	Oceania|hCoV-19/Australia/VIC2098/2020|EPI ISL 480707|B.1|Australia|2020-06-15	0.0004057045	Oceania
Oceania|hCoV-19/Australia/VIC309/2020|EPI ISL 420000|B.1.1|Australia|2020-03-23	Oceania|hCoV-19/Australia/VIC2098/2020|EPI ISL 480707|B.1|Australia|2020-06-15	0.0004057162	Oceania
Oceania|hCoV-19/Australia/VIC308/2020|EPI ISL 419999|B.1|Australia|2020-03-23	Oceania|hCoV-19/Australia/VIC2098/2020|EPI ISL 480707|B.1|Australia|2020-06-15	0.0003380575	Oceania
Oceania|hCoV-19/Australia/VIC383/2020|EPI ISL 426690|B.1|Australia|2020-03-23	Oceania|hCoV-19/Australia/VIC2098/2020|EPI ISL 480707|B.1|Australia|2020-06-15	0.0003042226	Oceania
Oceania|hCoV-19/New Zealand/20VR1796/2020|EPI ISL 456255|B.1|New Zealand|2020-03-23	Oceania|hCoV-19/Australia/VIC2098/2020|EPI ISL 480707|B.1|Australia|2020-06-15	0.0004057045	Oceania
Oceania|hCoV-19/Australia/VIC530/2020|EPI ISL 426796|B.1|Australia|2020-03-23	Oceania|hCoV-19/Australia/VIC2098/2020|EPI ISL 480707|B.1|Australia|2020-06-15	0.0003718709	Oceania
Oceania|hCoV-19/Australia/VIC301/2020|EPI ISL 419992|B.40|Australia|2020-03-23	Oceania|hCoV-19/Australia/VIC2098/2020|EPI ISL 480707|B.1|Australia|2020-06-15	0.0005748340	Oceania
Oceania|hCoV-19/Australia/VIC389/2020|EPI ISL 426696|B|Australia|2020-03-23	Oceania|hCoV-19/Australia/VIC2098/2020|EPI ISL 480707|B.1|Australia|2020-06-15	0.0006425476	Oceania
Oceania|hCoV-19/New Zealand/20VR1618/2020|EPI ISL 456228|B.1.1.254|New Zealand|2020-03-23	Oceania|hCoV-19/Australia/VIC2098/2020|EPI ISL 480707|B.1|Australia|2020-06-15	0.0004733688	Oceania
Oceania|hCoV-19/New Zealand/20VR1626/2020|EPI ISL 456236|B.31|New Zealand|2020-03-23	Oceania|hCoV-19/Australia/VIC2098/2020|EPI ISL 480707|B.1|Australia|2020-06-15	0.0007779301	Oceania
Oceania|hCoV-19/Australia/VIC300/2020|EPI ISL 419991|B.1.5|Australia|2020-03-23	Oceania|hCoV-19/Australia/VIC2098/2020|EPI ISL 480707|B.1|Australia|2020-06-15	0.0004056857	Oceania
Oceania|hCoV-19/Australia/VIC296/2020|EPI ISL 419987|B.1.1|Australia|2020-03-23	Oceania|hCoV-19/Australia/VIC2098/2020|EPI ISL 480707|B.1|Australia|2020-06-15	0.0004733771	Oceania
Oceania|hCoV-19/Australia/VIC312/2020|EPI ISL 420003|B.1|Australia|2020-03-23	Oceania|hCoV-19/Australia/VIC2098/2020|EPI ISL 480707|B.1|Australia|2020-06-15	0.0004395300	Oceania
Oceania|hCoV-19/Australia/QLD985/2020|EPI ISL 530265|B.1|Australia|2020-03-24	Oceania|hCoV-19/Australia/VIC2098/2020|EPI ISL 480707|B.1|Australia|2020-06-15	0.0004057116	Oceania
Oceania|hCoV-19/Australia/QLDID941/2020|EPI ISL 447594|B.1.1|Australia|2020-03-24	Oceania|hCoV-19/Australia/VIC2098/2020|EPI ISL 480707|B.1|Australia|2020-06-15	0.0004395553	Oceania
Oceania|hCoV-19/Australia/VIC13741/2020|EPI ISL 563820|B.40|Australia|2020-03-24	Oceania|hCoV-19/Australia/VIC2098/2020|EPI ISL 480707|B.1|Australia|2020-06-15	0.0006763367	Oceania
Oceania|hCoV-19/Australia/VIC395/2020|EPI ISL 426698|B.1|Australia|2020-03-24	Oceania|hCoV-19/Australia/VIC2098/2020|EPI ISL 480707|B.1|Australia|2020-06-15	0.0004056928	Oceania
Oceania|hCoV-19/New Zealand/20VR1581/2020|EPI ISL 456223|B.1.1|New Zealand|2020-03-24	Oceania|hCoV-19/Australia/VIC2098/2020|EPI ISL 480707|B.1|Australia|2020-06-15	0.0004733770	Oceania
Oceania|hCoV-19/Australia/VIC315/2020|EPI ISL 420006|B.1.1|Australia|2020-03-24	Oceania|hCoV-19/Australia/VIC2098/2020|EPI ISL 480707|B.1|Australia|2020-06-15	0.0004395349	Oceania
Oceania|hCoV-19/Australia/VIC541/2020|EPI ISL 426806|B.1.5|Australia|2020-03-24	Oceania|hCoV-19/Australia/VIC2098/2020|EPI ISL 480707|B.1|Australia|2020-06-15	0.0003718774	Oceania
Oceania|hCoV-19/Australia/VIC449/2020|EPI ISL 426745|B.1|Australia|2020-03-24	Oceania|hCoV-19/Australia/VIC2098/2020|EPI ISL 480707|B.1|Australia|2020-06-15	0.0004057116	Oceania
Oceania|hCoV-19/Australia/VIC394/2020|EPI ISL 426697|B.1.1.296|Australia|2020-03-24	Oceania|hCoV-19/Australia/VIC2098/2020|EPI ISL 480707|B.1|Australia|2020-06-15	0.0005072237	Oceania
Oceania|hCoV-19/Australia/SAP244/2020|EPI ISL 468002|B.1.1.1|Australia|2020-03-24	Oceania|hCoV-19/Australia/VIC2098/2020|EPI ISL 480707|B.1|Australia|2020-06-15	0.0005748672	Oceania
Oceania|hCoV-19/Guam/GU-NHG-02/2020|EPI ISL 444610|B.6|Guam|2020-03-24	Oceania|hCoV-19/Australia/VIC2098/2020|EPI ISL 480707|B.1|Australia|2020-06-15	0.0006086603	Oceania
Oceania|hCoV-19/Australia/VIC325/2020|EPI ISL 420016|B.31|Australia|2020-03-24	Oceania|hCoV-19/Australia/VIC2098/2020|EPI ISL 480707|B.1|Australia|2020-06-15	0.0007102341	Oceania
Oceania|hCoV-19/Australia/VIC321/2020|EPI ISL 420012|B.1|Australia|2020-03-24	Oceania|hCoV-19/Australia/VIC2098/2020|EPI ISL 480707|B.1|Australia|2020-06-15	0.0002704145	Oceania
Oceania|hCoV-19/Australia/WA56/2020|EPI ISL 470873|B.1|Australia|2020-03-24	Oceania|hCoV-19/Australia/VIC2098/2020|EPI ISL 480707|B.1|Australia|2020-06-15	0.0003043327	Oceania
Oceania|hCoV-19/Australia/VIC540/2020|EPI ISL 426805|B.1|Australia|2020-03-24	Oceania|hCoV-19/Australia/VIC2098/2020|EPI ISL 480707|B.1|Australia|2020-06-15	0.0004056928	Oceania
Oceania|hCoV-19/Australia/QLD986/2020|EPI ISL 530266|B.1.5|Australia|2020-03-24	Oceania|hCoV-19/Australia/VIC2098/2020|EPI ISL 480707|B.1|Australia|2020-06-15	0.0004056974	Oceania
Oceania|hCoV-19/Australia/QLDID939/2020|EPI ISL 444793|B.1.265|Australia|2020-03-24	Oceania|hCoV-19/Australia/VIC2098/2020|EPI ISL 480707|B.1|Australia|2020-06-15	0.0003042675	Oceania
Oceania|hCoV-19/Australia/VIC555/2020|EPI ISL 426816|B.1.3|Australia|2020-03-25	Oceania|hCoV-19/Australia/VIC2098/2020|EPI ISL 480707|B.1|Australia|2020-06-15	0.0003042534	Oceania
Oceania|hCoV-19/Australia/QLDID935/2020|EPI ISL 436097|B.1.5|Australia|2020-03-25	Oceania|hCoV-19/Australia/VIC2098/2020|EPI ISL 480707|B.1|Australia|2020-06-15	0.0004057045	Oceania
Oceania|hCoV-19/Australia/VIC548/2020|EPI ISL 426811|B.1.1|Australia|2020-03-25	Oceania|hCoV-19/Australia/VIC2098/2020|EPI ISL 480707|B.1|Australia|2020-06-15	0.0004395553	Oceania
Oceania|hCoV-19/Australia/SAP242/2020|EPI ISL 468023|B.1|Australia|2020-03-25	Oceania|hCoV-19/Australia/VIC2098/2020|EPI ISL 480707|B.1|Australia|2020-06-15	0.0002704145	Oceania
Oceania|hCoV-19/Australia/VIC535/2020|EPI ISL 426801|B|Australia|2020-03-25	Oceania|hCoV-19/Australia/VIC2098/2020|EPI ISL 480707|B.1|Australia|2020-06-15	0.0005410137	Oceania
Oceania|hCoV-19/New Zealand/20VR1765/2020|EPI ISL 536789|B.31|New Zealand|2020-03-25	Oceania|hCoV-19/Australia/VIC2098/2020|EPI ISL 480707|B.1|Australia|2020-06-15	0.0007779301	Oceania
Oceania|hCoV-19/Australia/VIC597/2020|EPI ISL 426854|B.1.1|Australia|2020-03-25	Oceania|hCoV-19/Australia/VIC2098/2020|EPI ISL 480707|B.1|Australia|2020-06-15	0.0004733771	Oceania
Oceania|hCoV-19/Australia/SAP256/2020|EPI ISL 468028|B.1|Australia|2020-03-25	Oceania|hCoV-19/Australia/VIC2098/2020|EPI ISL 480707|B.1|Australia|2020-06-15	0.0002704145	Oceania
Oceania|hCoV-19/Australia/VIC566/2020|EPI ISL 426826|B.1|Australia|2020-03-25	Oceania|hCoV-19/Australia/VIC2098/2020|EPI ISL 480707|B.1|Australia|2020-06-15	0.0002366078	Oceania
Oceania|hCoV-19/Australia/SAP273/2020|EPI ISL 468029|B.1.5|Australia|2020-03-25	Oceania|hCoV-19/Australia/VIC2098/2020|EPI ISL 480707|B.1|Australia|2020-06-15	0.0003718709	Oceania
Oceania|hCoV-19/Australia/QLD962/2020|EPI ISL 530241|B.1|Australia|2020-03-25	Oceania|hCoV-19/Australia/VIC2098/2020|EPI ISL 480707|B.1|Australia|2020-06-15	0.0003718774	Oceania
Oceania|hCoV-19/Australia/SAP263/2020|EPI ISL 468022|A|Australia|2020-03-25	Oceania|hCoV-19/Australia/VIC2098/2020|EPI ISL 480707|B.1|Australia|2020-06-15	0.0006763756	Oceania
Oceania|hCoV-19/Australia/VIC571/2020|EPI ISL 426831|B.1.370|Australia|2020-03-25	Oceania|hCoV-19/Australia/VIC2098/2020|EPI ISL 480707|B.1|Australia|2020-06-15	0.0003380320	Oceania
Oceania|hCoV-19/Australia/VIC561/2020|EPI ISL 426822|B.1.1|Australia|2020-03-25	Oceania|hCoV-19/Australia/VIC2098/2020|EPI ISL 480707|B.1|Australia|2020-06-15	0.0005072002	Oceania
Oceania|hCoV-19/Australia/QLD960/2020|EPI ISL 530242|B.1.1|Australia|2020-03-25	Oceania|hCoV-19/Australia/VIC2098/2020|EPI ISL 480707|B.1|Australia|2020-06-15	0.0004057162	Oceania
Oceania|hCoV-19/Australia/NSW166/2020|EPI ISL 427771|B.1.1|Australia|2020-03-25	Oceania|hCoV-19/Australia/VIC2098/2020|EPI ISL 480707|B.1|Australia|2020-06-15	0.0004109112	Oceania
Oceania|hCoV-19/Australia/NSW221/2020|EPI ISL 451487|B.6|Australia|2020-03-25	Oceania|hCoV-19/Australia/VIC2098/2020|EPI ISL 480707|B.1|Australia|2020-06-15	0.0006849465	Oceania
Oceania|hCoV-19/Australia/VIC617/2020|EPI ISL 426872|B.1|Australia|2020-03-26	Oceania|hCoV-19/Australia/VIC2098/2020|EPI ISL 480707|B.1|Australia|2020-06-15	0.0002704270	Oceania
Oceania|hCoV-19/New Zealand/20VR1783/2020|EPI ISL 456252|B.31|New Zealand|2020-03-26	Oceania|hCoV-19/Australia/VIC2098/2020|EPI ISL 480707|B.1|Australia|2020-06-15	0.0008117699	Oceania
Oceania|hCoV-19/Australia/NSW2435/2020|EPI ISL 527016|B.1.5|Australia|2020-03-26	Oceania|hCoV-19/Australia/VIC2098/2020|EPI ISL 480707|B.1|Australia|2020-06-15	0.0003380574	Oceania
Oceania|hCoV-19/Australia/VIC942/2020|EPI ISL 430639|B.1|Australia|2020-03-26	Oceania|hCoV-19/Australia/VIC2098/2020|EPI ISL 480707|B.1|Australia|2020-06-15	0.0003380477	Oceania
Oceania|hCoV-19/Australia/QLD1012/2020|EPI ISL 530272|B.40|Australia|2020-03-26	Oceania|hCoV-19/Australia/VIC2098/2020|EPI ISL 480707|B.1|Australia|2020-06-15	0.0006086779	Oceania
Oceania|hCoV-19/Australia/SAP319/2020|EPI ISL 483099|B.1.1|Australia|2020-03-26	Oceania|hCoV-19/Australia/VIC2098/2020|EPI ISL 480707|B.1|Australia|2020-06-15	0.0005409996	Oceania
Oceania|hCoV-19/Australia/SAP246/2020|EPI ISL 468014|B.1.153|Australia|2020-03-26	Oceania|hCoV-19/Australia/VIC2098/2020|EPI ISL 480707|B.1|Australia|2020-06-15	0.0003718881	Oceania
Oceania|hCoV-19/New Zealand/20VR1773/2020|EPI ISL 456244|B.1.1|New Zealand|2020-03-26	Oceania|hCoV-19/Australia/VIC2098/2020|EPI ISL 480707|B.1|Australia|2020-06-15	0.0004733770	Oceania
Oceania|hCoV-19/Guam/GU NHG 01/2020|EPI ISL 444998|B.6|Guam|2020-03-26	Oceania|hCoV-19/Australia/VIC2098/2020|EPI ISL 480707|B.1|Australia|2020-06-15	0.0007101476	Oceania
Oceania|hCoV-19/Australia/QLD965/2020|EPI ISL 530244|B.1.5|Australia|2020-03-26	Oceania|hCoV-19/Australia/VIC2098/2020|EPI ISL 480707|B.1|Australia|2020-06-15	0.0003718773	Oceania
Oceania|hCoV-19/Australia/VIC458/2020|EPI ISL 426752|B.1.255|Australia|2020-03-26	Oceania|hCoV-19/Australia/VIC2098/2020|EPI ISL 480707|B.1|Australia|2020-06-15	0.0003042226	Oceania
Oceania|hCoV-19/Australia/SAP051/2020|EPI ISL 451090|B.1.255|Australia|2020-03-26	Oceania|hCoV-19/Australia/VIC2098/2020|EPI ISL 480707|B.1|Australia|2020-06-15	0.0003718601	Oceania
Oceania|hCoV-19/Australia/SAP052/2020|EPI ISL 451091|B.1|Australia|2020-03-26	Oceania|hCoV-19/Australia/VIC2098/2020|EPI ISL 480707|B.1|Australia|2020-06-15	0.0004057116	Oceania
Oceania|hCoV-19/Australia/QLDID940/2020|EPI ISL 444794|B.1|Australia|2020-03-26	Oceania|hCoV-19/Australia/VIC2098/2020|EPI ISL 480707|B.1|Australia|2020-06-15	0.0003042367	Oceania
Oceania|hCoV-19/New Zealand/20VR1779/2020|EPI ISL 456248|B.1|New Zealand|2020-03-26	Oceania|hCoV-19/Australia/VIC2098/2020|EPI ISL 480707|B.1|Australia|2020-06-15	0.0003718601	Oceania
Oceania|hCoV-19/Australia/VIC1995/2020|EPI ISL 521901|B.1.370|Australia|2020-03-26	Oceania|hCoV-19/Australia/VIC2098/2020|EPI ISL 480707|B.1|Australia|2020-06-15	0.0003380477	Oceania
Oceania|hCoV-19/Australia/SAP221/2020|EPI ISL 468026|B.1.1|Australia|2020-03-26	Oceania|hCoV-19/Australia/VIC2098/2020|EPI ISL 480707|B.1|Australia|2020-06-15	0.0004733551	Oceania
Oceania|hCoV-19/Australia/NSW220/2020|EPI ISL 451486|B|Australia|2020-03-26	Oceania|hCoV-19/Australia/VIC2098/2020|EPI ISL 480707|B.1|Australia|2020-06-15	0.0006164442	Oceania
Oceania|hCoV-19/Australia/SAP310/2020|EPI ISL 483093|B|Australia|2020-03-27	Oceania|hCoV-19/Australia/VIC2098/2020|EPI ISL 480707|B.1|Australia|2020-06-15	0.0006086886	Oceania
Oceania|hCoV-19/Australia/VIC668/2020|EPI ISL 426964|B|Australia|2020-03-27	Oceania|hCoV-19/Australia/VIC2098/2020|EPI ISL 480707|B.1|Australia|2020-06-15	0.0006425177	Oceania
Oceania|hCoV-19/Australia/VIC667/2020|EPI ISL 426963|B.3|Australia|2020-03-27	Oceania|hCoV-19/Australia/VIC2098/2020|EPI ISL 480707|B.1|Australia|2020-06-15	0.0005748304	Oceania
Oceania|hCoV-19/Australia/SAP327/2020|EPI ISL 483105|B.1|Australia|2020-03-27	Oceania|hCoV-19/Australia/VIC2098/2020|EPI ISL 480707|B.1|Australia|2020-06-15	0.0003719841	Oceania
Oceania|hCoV-19/Australia/SAP056/2020|EPI ISL 451095|B.1|Australia|2020-03-27	Oceania|hCoV-19/Australia/VIC2098/2020|EPI ISL 480707|B.1|Australia|2020-06-15	0.0003042225	Oceania
Oceania|hCoV-19/Australia/SAP331/2020|EPI ISL 483109|B.1.370|Australia|2020-03-27	Oceania|hCoV-19/Australia/VIC2098/2020|EPI ISL 480707|B.1|Australia|2020-06-15	0.0003718429	Oceania
Oceania|hCoV-19/Australia/SAP309/2020|EPI ISL 483092|B|Australia|2020-03-27	Oceania|hCoV-19/Australia/VIC2098/2020|EPI ISL 480707|B.1|Australia|2020-06-15	0.0006425178	Oceania
Oceania|hCoV-19/New Zealand/20VR1624/2020|EPI ISL 456234|B.1|New Zealand|2020-03-27	Oceania|hCoV-19/Australia/VIC2098/2020|EPI ISL 480707|B.1|Australia|2020-06-15	0.0004057045	Oceania
Oceania|hCoV-19/Australia/VIC677/2020|EPI ISL 426972|B.1|Australia|2020-03-27	Oceania|hCoV-19/Australia/VIC2098/2020|EPI ISL 480707|B.1|Australia|2020-06-15	0.0003042367	Oceania
Oceania|hCoV-19/Australia/SAP058/2020|EPI ISL 451097|B.1|Australia|2020-03-27	Oceania|hCoV-19/Australia/VIC2098/2020|EPI ISL 480707|B.1|Australia|2020-06-15	0.0002704270	Oceania
Oceania|hCoV-19/Australia/VIC665/2020|EPI ISL 426961|B.1|Australia|2020-03-27	Oceania|hCoV-19/Australia/VIC2098/2020|EPI ISL 480707|B.1|Australia|2020-06-15	0.0002704145	Oceania
Oceania|hCoV-19/Australia/VIC606/2020|EPI ISL 426861|B.1.255|Australia|2020-03-27	Oceania|hCoV-19/Australia/VIC2098/2020|EPI ISL 480707|B.1|Australia|2020-06-15	0.0003042226	Oceania
Oceania|hCoV-19/New Zealand/20VR2581/2020|EPI ISL 548127|B.1.3|New Zealand|2020-03-27	Oceania|hCoV-19/Australia/VIC2098/2020|EPI ISL 480707|B.1|Australia|2020-06-15	0.0003719524	Oceania
Oceania|hCoV-19/Australia/NSW305/2020|EPI ISL 451569|B.1|Australia|2020-03-27	Oceania|hCoV-19/Australia/VIC2098/2020|EPI ISL 480707|B.1|Australia|2020-06-15	0.0002396254	Oceania
Oceania|hCoV-19/Australia/NSW261/2020|EPI ISL 451526|B.1.1|Australia|2020-03-27	Oceania|hCoV-19/Australia/VIC2098/2020|EPI ISL 480707|B.1|Australia|2020-06-15	0.0004108919	Oceania
Oceania|hCoV-19/Australia/NSW233/2020|EPI ISL 451499|B.1.5|Australia|2020-03-27	Oceania|hCoV-19/Australia/VIC2098/2020|EPI ISL 480707|B.1|Australia|2020-06-15	0.0004108920	Oceania
Oceania|hCoV-19/Australia/NSW278/2020|EPI ISL 451542|B.1.1|Australia|2020-03-27	Oceania|hCoV-19/Australia/VIC2098/2020|EPI ISL 480707|B.1|Australia|2020-06-15	0.0003766431	Oceania
Oceania|hCoV-19/Australia/NSW234/2020|EPI ISL 451500|B.1.5|Australia|2020-03-27	Oceania|hCoV-19/Australia/VIC2098/2020|EPI ISL 480707|B.1|Australia|2020-06-15	0.0002738762	Oceania
Oceania|hCoV-19/Australia/SAP061/2020|EPI ISL 451100|B.1|Australia|2020-03-28	Oceania|hCoV-19/Australia/VIC2098/2020|EPI ISL 480707|B.1|Australia|2020-06-15	0.0003380477	Oceania
Oceania|hCoV-19/Australia/SAP334/2020|EPI ISL 483111|B.1.5|Australia|2020-03-28	Oceania|hCoV-19/Australia/VIC2098/2020|EPI ISL 480707|B.1|Australia|2020-06-15	0.0004057045	Oceania
Oceania|hCoV-19/New Zealand/20VR1839/2020|EPI ISL 456280|B.31|New Zealand|2020-03-28	Oceania|hCoV-19/Australia/VIC2098/2020|EPI ISL 480707|B.1|Australia|2020-06-15	0.0007440702	Oceania
Oceania|hCoV-19/Australia/VIC808/2020|EPI ISL 427082|B.31|Australia|2020-03-28	Oceania|hCoV-19/Australia/VIC2098/2020|EPI ISL 480707|B.1|Australia|2020-06-15	0.0008117464	Oceania
Oceania|hCoV-19/Australia/VIC652/2020|EPI ISL 426948|B.1.5|Australia|2020-03-28	Oceania|hCoV-19/Australia/VIC2098/2020|EPI ISL 480707|B.1|Australia|2020-06-15	0.0003042366	Oceania
Oceania|hCoV-19/Australia/SAP062/2020|EPI ISL 451101|B.1|Australia|2020-03-28	Oceania|hCoV-19/Australia/VIC2098/2020|EPI ISL 480707|B.1|Australia|2020-06-15	0.0002704270	Oceania
Oceania|hCoV-19/Australia/VIC685/2020|EPI ISL 426980|B.40|Australia|2020-03-28	Oceania|hCoV-19/Australia/VIC2098/2020|EPI ISL 480707|B.1|Australia|2020-06-15	0.0007778940	Oceania
Oceania|hCoV-19/Australia/VIC-CBA3/2020|EPI ISL 420877|B.1.1|Australia|2020-03-28	Oceania|hCoV-19/Australia/VIC2098/2020|EPI ISL 480707|B.1|Australia|2020-06-15	0.0005071766	Oceania
Oceania|hCoV-19/Australia/VIC644/2020|EPI ISL 426940|B.1|Australia|2020-03-28	Oceania|hCoV-19/Australia/VIC2098/2020|EPI ISL 480707|B.1|Australia|2020-06-15	0.0003718774	Oceania
Oceania|hCoV-19/Australia/NSW322/2020|EPI ISL 451584|B.1|Australia|2020-03-28	Oceania|hCoV-19/Australia/VIC2098/2020|EPI ISL 480707|B.1|Australia|2020-06-15	0.0002396254	Oceania
Oceania|hCoV-19/Australia/NSW511/2020|EPI ISL 455051|B.1.5|Australia|2020-03-28	Oceania|hCoV-19/Australia/VIC2098/2020|EPI ISL 480707|B.1|Australia|2020-06-15	0.0002738762	Oceania
Oceania|hCoV-19/Australia/NSW538/2020|EPI ISL 455077|B.1|Australia|2020-03-28	Oceania|hCoV-19/Australia/VIC2098/2020|EPI ISL 480707|B.1|Australia|2020-06-15	0.0002396254	Oceania
Oceania|hCoV-19/Australia/NSW225/2020|EPI ISL 451491|B.1.1.296|Australia|2020-03-28	Oceania|hCoV-19/Australia/VIC2098/2020|EPI ISL 480707|B.1|Australia|2020-06-15	0.0005136953	Oceania
Oceania|hCoV-19/Australia/NSW247/2020|EPI ISL 451512|B.1.5|Australia|2020-03-28	Oceania|hCoV-19/Australia/VIC2098/2020|EPI ISL 480707|B.1|Australia|2020-06-15	0.0003081262	Oceania
Oceania|hCoV-19/Australia/NSW266/2020|EPI ISL 451531|B.40|Australia|2020-03-28	Oceania|hCoV-19/Australia/VIC2098/2020|EPI ISL 480707|B.1|Australia|2020-06-15	0.0006164732	Oceania
Oceania|hCoV-19/Australia/NSW227/2020|EPI ISL 451493|B.1|Australia|2020-03-28	Oceania|hCoV-19/Australia/VIC2098/2020|EPI ISL 480707|B.1|Australia|2020-06-15	0.0003423595	Oceania
Oceania|hCoV-19/Australia/NSW279/2020|EPI ISL 451543|B.1|Australia|2020-03-28	Oceania|hCoV-19/Australia/VIC2098/2020|EPI ISL 480707|B.1|Australia|2020-06-15	0.0002053889	Oceania
Oceania|hCoV-19/Australia/NSW229/2020|EPI ISL 451495|B.4|Australia|2020-03-28	Oceania|hCoV-19/Australia/VIC2098/2020|EPI ISL 480707|B.1|Australia|2020-06-15	0.0007192720	Oceania
Oceania|hCoV-19/Australia/VIC639/2020|EPI ISL 426935|B.1|Australia|2020-03-29	Oceania|hCoV-19/Australia/VIC2098/2020|EPI ISL 480707|B.1|Australia|2020-06-15	0.0003380418	Oceania
Oceania|hCoV-19/Australia/SAP067/2020|EPI ISL 451105|B.1.275|Australia|2020-03-29	Oceania|hCoV-19/Australia/VIC2098/2020|EPI ISL 480707|B.1|Australia|2020-06-15	0.0003380320	Oceania
Oceania|hCoV-19/Australia/VIC682/2020|EPI ISL 426977|B.1.5|Australia|2020-03-29	Oceania|hCoV-19/Australia/VIC2098/2020|EPI ISL 480707|B.1|Australia|2020-06-15	0.0003042366	Oceania
Oceania|hCoV-19/Australia/VIC712/2020|EPI ISL 426999|B.1|Australia|2020-03-29	Oceania|hCoV-19/Australia/VIC2098/2020|EPI ISL 480707|B.1|Australia|2020-06-15	0.0002366078	Oceania
Oceania|hCoV-19/Australia/VIC710/2020|EPI ISL 426997|B.52|Australia|2020-03-29	Oceania|hCoV-19/Australia/VIC2098/2020|EPI ISL 480707|B.1|Australia|2020-06-15	0.0005748555	Oceania
Oceania|hCoV-19/Australia/SAP065/2020|EPI ISL 451103|B.1|Australia|2020-03-29	Oceania|hCoV-19/Australia/VIC2098/2020|EPI ISL 480707|B.1|Australia|2020-06-15	0.0003042226	Oceania
Oceania|hCoV-19/Australia/SAP204/2020|EPI ISL 468013|B.1.1|Australia|2020-03-29	Oceania|hCoV-19/Australia/VIC2098/2020|EPI ISL 480707|B.1|Australia|2020-06-15	0.0004057573	Oceania
Oceania|hCoV-19/Australia/VIC638/2020|EPI ISL 426934|B.1.1|Australia|2020-03-29	Oceania|hCoV-19/Australia/VIC2098/2020|EPI ISL 480707|B.1|Australia|2020-06-15	0.0004057161	Oceania
Oceania|hCoV-19/Australia/NSW249/2020|EPI ISL 451514|B.1.1|Australia|2020-03-29	Oceania|hCoV-19/Australia/VIC2098/2020|EPI ISL 480707|B.1|Australia|2020-06-15	0.0004108919	Oceania
Oceania|hCoV-19/Australia/NSW555/2020|EPI ISL 455094|B.1.5|Australia|2020-03-29	Oceania|hCoV-19/Australia/VIC2098/2020|EPI ISL 480707|B.1|Australia|2020-06-15	0.0003766254	Oceania
Oceania|hCoV-19/Australia/NSW342/2020|EPI ISL 451604|B.1.178|Australia|2020-03-29	Oceania|hCoV-19/Australia/VIC2098/2020|EPI ISL 480707|B.1|Australia|2020-06-15	0.0003766210	Oceania
Oceania|hCoV-19/Australia/NSW224/2020|EPI ISL 451490|B.1.255|Australia|2020-03-29	Oceania|hCoV-19/Australia/VIC2098/2020|EPI ISL 480707|B.1|Australia|2020-06-15	0.0003423434	Oceania
Oceania|hCoV-19/Australia/NSW311/2020|EPI ISL 451575|B.1|Australia|2020-03-29	Oceania|hCoV-19/Australia/VIC2098/2020|EPI ISL 480707|B.1|Australia|2020-06-15	0.0002396254	Oceania
Oceania|hCoV-19/Australia/NSW246/2020|EPI ISL 451511|B.6|Australia|2020-03-29	Oceania|hCoV-19/Australia/VIC2098/2020|EPI ISL 480707|B.1|Australia|2020-06-15	0.0006849786	Oceania
Oceania|hCoV-19/Australia/WA111/2020|EPI ISL 512764|B.1|Australia|2020-03-29	Oceania|hCoV-19/Australia/VIC2098/2020|EPI ISL 480707|B.1|Australia|2020-06-15	0.0002054030	Oceania
Oceania|hCoV-19/New Zealand/20VR1837/2020|EPI ISL 456278|B.1|New Zealand|2020-03-29	Oceania|hCoV-19/Australia/VIC2098/2020|EPI ISL 480707|B.1|Australia|2020-06-15	0.0003042622	Oceania
Oceania|hCoV-19/Australia/VIC744/2020|EPI ISL 427022|B.1.1.8|Australia|2020-03-29	Oceania|hCoV-19/Australia/VIC2098/2020|EPI ISL 480707|B.1|Australia|2020-06-15	0.0004733551	Oceania
Oceania|hCoV-19/Australia/TAS226/2020|EPI ISL 522655|B.1|Australia|2020-03-29	Oceania|hCoV-19/Australia/VIC2098/2020|EPI ISL 480707|B.1|Australia|2020-06-15	0.0002704236	Oceania
Oceania|hCoV-19/Australia/VIC731/2020|EPI ISL 427010|B.1.1|Australia|2020-03-30	Oceania|hCoV-19/Australia/VIC2098/2020|EPI ISL 480707|B.1|Australia|2020-06-15	0.0004733551	Oceania
Oceania|hCoV-19/Australia/VIC779/2020|EPI ISL 427054|B.52|Australia|2020-03-30	Oceania|hCoV-19/Australia/VIC2098/2020|EPI ISL 480707|B.1|Australia|2020-06-15	0.0007102073	Oceania
Oceania|hCoV-19/Australia/SAP070/2020|EPI ISL 451108|B.1|Australia|2020-03-30	Oceania|hCoV-19/Australia/VIC2098/2020|EPI ISL 480707|B.1|Australia|2020-06-15	0.0003380477	Oceania
Oceania|hCoV-19/Australia/VIC752/2020|EPI ISL 427029|B.4|Australia|2020-03-30	Oceania|hCoV-19/Australia/VIC2098/2020|EPI ISL 480707|B.1|Australia|2020-06-15	0.0007440914	Oceania
Oceania|hCoV-19/Australia/SAP451/2020|EPI ISL 508141|B.1|Australia|2020-03-30	Oceania|hCoV-19/Australia/VIC2098/2020|EPI ISL 480707|B.1|Australia|2020-06-15	0.0005747971	Oceania
Oceania|hCoV-19/Australia/SAP206/2020|EPI ISL 468036|B.1.201|Australia|2020-03-30	Oceania|hCoV-19/Australia/VIC2098/2020|EPI ISL 480707|B.1|Australia|2020-06-15	0.0003718774	Oceania
Oceania|hCoV-19/Australia/NSW562/2020|EPI ISL 478674|B.1|Australia|2020-03-30	Oceania|hCoV-19/Australia/VIC2098/2020|EPI ISL 480707|B.1|Australia|2020-06-15	0.0002053889	Oceania
Oceania|hCoV-19/Australia/NSW303/2020|EPI ISL 451567|B.1.1|Australia|2020-03-30	Oceania|hCoV-19/Australia/VIC2098/2020|EPI ISL 480707|B.1|Australia|2020-06-15	0.0004108919	Oceania
Oceania|hCoV-19/Australia/NSW243/2020|EPI ISL 451509|B.3|Australia|2020-03-30	Oceania|hCoV-19/Australia/VIC2098/2020|EPI ISL 480707|B.1|Australia|2020-06-15	0.0005136530	Oceania
Oceania|hCoV-19/Australia/NSW292/2020|EPI ISL 451556|B.1.5|Australia|2020-03-30	Oceania|hCoV-19/Australia/VIC2098/2020|EPI ISL 480707|B.1|Australia|2020-06-15	0.0002738762	Oceania
Oceania|hCoV-19/Australia/NSW268/2020|EPI ISL 451533|B.1|Australia|2020-03-30	Oceania|hCoV-19/Australia/VIC2098/2020|EPI ISL 480707|B.1|Australia|2020-06-15	0.0002397063	Oceania
Oceania|hCoV-19/Australia/WA86/2020|EPI ISL 512739|B.1.1|Australia|2020-03-30	Oceania|hCoV-19/Australia/VIC2098/2020|EPI ISL 480707|B.1|Australia|2020-06-15	0.0005137215	Oceania
Oceania|hCoV-19/New Zealand/20VR1856/2020|EPI ISL 456284|B.31|New Zealand|2020-03-30	Oceania|hCoV-19/Australia/VIC2098/2020|EPI ISL 480707|B.1|Australia|2020-06-15	0.0007102252	Oceania
Oceania|hCoV-19/Australia/NSW581/2020|EPI ISL 478693|B.1|Australia|2020-03-30	Oceania|hCoV-19/Australia/VIC2098/2020|EPI ISL 480707|B.1|Australia|2020-06-15	0.0002396418	Oceania
Oceania|hCoV-19/Australia/VIC931/2020|EPI ISL 427159|B.1.1.1|Australia|2020-03-30	Oceania|hCoV-19/Australia/VIC2098/2020|EPI ISL 480707|B.1|Australia|2020-06-15	0.0005072149	Oceania
Oceania|hCoV-19/Australia/VIC780/2020|EPI ISL 427055|B.1.1|Australia|2020-03-30	Oceania|hCoV-19/Australia/VIC2098/2020|EPI ISL 480707|B.1|Australia|2020-06-15	0.0004395553	Oceania
Oceania|hCoV-19/New Zealand/20VR1862/2020|EPI ISL 456288|B.1|New Zealand|2020-03-30	Oceania|hCoV-19/Australia/VIC2098/2020|EPI ISL 480707|B.1|Australia|2020-06-15	0.0003381963	Oceania
Oceania|hCoV-19/Australia/VIC753/2020|EPI ISL 427030|B.31|Australia|2020-03-30	Oceania|hCoV-19/Australia/VIC2098/2020|EPI ISL 480707|B.1|Australia|2020-06-15	0.0007445392	Oceania
Oceania|hCoV-19/Australia/SAP285/2020|EPI ISL 468035|B.1.1|Australia|2020-03-31	Oceania|hCoV-19/Australia/VIC2098/2020|EPI ISL 480707|B.1|Australia|2020-06-15	0.0004733552	Oceania
Oceania|hCoV-19/Australia/SAP268/2020|EPI ISL 468043|B.3|Australia|2020-03-31	Oceania|hCoV-19/Australia/VIC2098/2020|EPI ISL 480707|B.1|Australia|2020-06-15	0.0005409900	Oceania
Oceania|hCoV-19/Australia/QLD963/2020|EPI ISL 530226|B.1|Australia|2020-03-31	Oceania|hCoV-19/Australia/VIC2098/2020|EPI ISL 480707|B.1|Australia|2020-06-15	0.0005071620	Oceania
Oceania|hCoV-19/Australia/WA12/2020|EPI ISL 470830|B.1.5|Australia|2020-03-31	Oceania|hCoV-19/Australia/VIC2098/2020|EPI ISL 480707|B.1|Australia|2020-06-15	0.0003042366	Oceania
Oceania|hCoV-19/Australia/SAP073/2020|EPI ISL 451110|B.1|Australia|2020-03-31	Oceania|hCoV-19/Australia/VIC2098/2020|EPI ISL 480707|B.1|Australia|2020-06-15	0.0003042226	Oceania
Oceania|hCoV-19/Australia/SAP087/2020|EPI ISL 451122|B.1|Australia|2020-03-31	Oceania|hCoV-19/Australia/VIC2098/2020|EPI ISL 480707|B.1|Australia|2020-06-15	0.0005071856	Oceania
Oceania|hCoV-19/Australia/VIC990/2020|EPI ISL 430556|B.1|Australia|2020-03-31	Oceania|hCoV-19/Australia/VIC2098/2020|EPI ISL 480707|B.1|Australia|2020-06-15	0.0002704145	Oceania
Oceania|hCoV-19/Australia/SAP072/2020|EPI ISL 451109|B.1|Australia|2020-03-31	Oceania|hCoV-19/Australia/VIC2098/2020|EPI ISL 480707|B.1|Australia|2020-06-15	0.0002704145	Oceania
Oceania|hCoV-19/Australia/NSW293/2020|EPI ISL 451557|A|Australia|2020-03-31	Oceania|hCoV-19/Australia/VIC2098/2020|EPI ISL 480707|B.1|Australia|2020-06-15	0.0005821747	Oceania
Oceania|hCoV-19/Australia/NSW561/2020|EPI ISL 478673|B.1.1|Australia|2020-03-31	Oceania|hCoV-19/Australia/VIC2098/2020|EPI ISL 480707|B.1|Australia|2020-06-15	0.0004109040	Oceania
Oceania|hCoV-19/Australia/NSW542/2020|EPI ISL 455081|B.1|Australia|2020-03-31	Oceania|hCoV-19/Australia/VIC2098/2020|EPI ISL 480707|B.1|Australia|2020-06-15	0.0002396324	Oceania
Oceania|hCoV-19/Australia/NSW273/2020|EPI ISL 451538|B.1|Australia|2020-03-31	Oceania|hCoV-19/Australia/VIC2098/2020|EPI ISL 480707|B.1|Australia|2020-06-15	0.0002396254	Oceania
Oceania|hCoV-19/Australia/NSW289/2020|EPI ISL 451553|B.1.5|Australia|2020-03-31	Oceania|hCoV-19/Australia/VIC2098/2020|EPI ISL 480707|B.1|Australia|2020-06-15	0.0003423595	Oceania
Oceania|hCoV-19/Australia/NSW588/2020|EPI ISL 478700|B.1|Australia|2020-03-31	Oceania|hCoV-19/Australia/VIC2098/2020|EPI ISL 480707|B.1|Australia|2020-06-15	0.0002396254	Oceania
Oceania|hCoV-19/Australia/NSW496/2020|EPI ISL 455036|B.1.5|Australia|2020-03-31	Oceania|hCoV-19/Australia/VIC2098/2020|EPI ISL 480707|B.1|Australia|2020-06-15	0.0002738762	Oceania
Oceania|hCoV-19/Australia/NSW337/2020|EPI ISL 451599|B.4|Australia|2020-03-31	Oceania|hCoV-19/Australia/VIC2098/2020|EPI ISL 480707|B.1|Australia|2020-06-15	0.0005821747	Oceania
Oceania|hCoV-19/Australia/NSW329/2020|EPI ISL 451591|B.1.1|Australia|2020-03-31	Oceania|hCoV-19/Australia/VIC2098/2020|EPI ISL 480707|B.1|Australia|2020-06-15	0.0004108919	Oceania
Oceania|hCoV-19/Australia/NSW314/2020|EPI ISL 451577|B.1.5|Australia|2020-03-31	Oceania|hCoV-19/Australia/VIC2098/2020|EPI ISL 480707|B.1|Australia|2020-06-15	0.0003081171	Oceania
Oceania|hCoV-19/New Zealand/20VR2004/2020|EPI ISL 456330|B.1.8|New Zealand|2020-04-01	Oceania|hCoV-19/Australia/VIC2098/2020|EPI ISL 480707|B.1|Australia|2020-06-15	0.0003718816	Oceania
Oceania|hCoV-19/Australia/VPRL007/2020|EPI ISL 455599|B.1|Australia|2020-04-01	Oceania|hCoV-19/Australia/VIC2098/2020|EPI ISL 480707|B.1|Australia|2020-06-15	0.0002704145	Oceania
Oceania|hCoV-19/Australia/QLD978/2020|EPI ISL 530229|B|Australia|2020-04-01	Oceania|hCoV-19/Australia/VIC2098/2020|EPI ISL 480707|B.1|Australia|2020-06-15	0.0004733674	Oceania
Oceania|hCoV-19/Australia/QLD968/2020|EPI ISL 530228|B.1|Australia|2020-04-01	Oceania|hCoV-19/Australia/VIC2098/2020|EPI ISL 480707|B.1|Australia|2020-06-15	0.0002366078	Oceania
Oceania|hCoV-19/Australia/QLD979/2020|EPI ISL 530227|B.1.5|Australia|2020-04-01	Oceania|hCoV-19/Australia/VIC2098/2020|EPI ISL 480707|B.1|Australia|2020-06-15	0.0003718816	Oceania
Oceania|hCoV-19/Australia/SAP091/2020|EPI ISL 451126|B.1|Australia|2020-04-01	Oceania|hCoV-19/Australia/VIC2098/2020|EPI ISL 480707|B.1|Australia|2020-06-15	0.0003380320	Oceania
Oceania|hCoV-19/Australia/SAP090/2020|EPI ISL 451125|B.1|Australia|2020-04-01	Oceania|hCoV-19/Australia/VIC2098/2020|EPI ISL 480707|B.1|Australia|2020-06-15	0.0005410342	Oceania
Oceania|hCoV-19/Australia/NSW589/2020|EPI ISL 478701|B.1|Australia|2020-04-01	Oceania|hCoV-19/Australia/VIC2098/2020|EPI ISL 480707|B.1|Australia|2020-06-15	0.0002396254	Oceania
Oceania|hCoV-19/Australia/NSW341/2020|EPI ISL 451603|B.1.8|Australia|2020-04-01	Oceania|hCoV-19/Australia/VIC2098/2020|EPI ISL 480707|B.1|Australia|2020-06-15	0.0004108920	Oceania
Oceania|hCoV-19/Australia/NSW306/2020|EPI ISL 451570|B.1.5|Australia|2020-04-01	Oceania|hCoV-19/Australia/VIC2098/2020|EPI ISL 480707|B.1|Australia|2020-06-15	0.0002738762	Oceania
Oceania|hCoV-19/Australia/NSW319/2020|EPI ISL 451582|B.1|Australia|2020-04-01	Oceania|hCoV-19/Australia/VIC2098/2020|EPI ISL 480707|B.1|Australia|2020-06-15	0.0003081316	Oceania
Oceania|hCoV-19/New Zealand/20VR2000/2020|EPI ISL 456327|B.3|New Zealand|2020-04-01	Oceania|hCoV-19/Australia/VIC2098/2020|EPI ISL 480707|B.1|Australia|2020-06-15	0.0006426089	Oceania
Oceania|hCoV-19/New Zealand/20VR2006/2020|EPI ISL 456331|B.1.8|New Zealand|2020-04-01	Oceania|hCoV-19/Australia/VIC2098/2020|EPI ISL 480707|B.1|Australia|2020-06-15	0.0003719319	Oceania
Oceania|hCoV-19/Australia/VIC1011/2020|EPI ISL 430547|B.1.5|Australia|2020-04-01	Oceania|hCoV-19/Australia/VIC2098/2020|EPI ISL 480707|B.1|Australia|2020-06-15	0.0003719086	Oceania
Oceania|hCoV-19/Australia/SAP088/2020|EPI ISL 451123|B.1|Australia|2020-04-01	Oceania|hCoV-19/Australia/VIC2098/2020|EPI ISL 480707|B.1|Australia|2020-06-15	0.0003383909	Oceania
Oceania|hCoV-19/Australia/VIC798/2020|EPI ISL 427072|B.1.5|Australia|2020-04-01	Oceania|hCoV-19/Australia/VIC2098/2020|EPI ISL 480707|B.1|Australia|2020-06-15	0.0004056858	Oceania
Oceania|hCoV-19/Australia/VIC799/2020|EPI ISL 427073|B.1|Australia|2020-04-01	Oceania|hCoV-19/Australia/VIC2098/2020|EPI ISL 480707|B.1|Australia|2020-06-15	0.0003380478	Oceania
Oceania|hCoV-19/Australia/VIC1013/2020|EPI ISL 430553|B.1.5|Australia|2020-04-01	Oceania|hCoV-19/Australia/VIC2098/2020|EPI ISL 480707|B.1|Australia|2020-06-15	0.0003718709	Oceania
Oceania|hCoV-19/Australia/VIC1015/2020|EPI ISL 430559|B.1|Australia|2020-04-01	Oceania|hCoV-19/Australia/VIC2098/2020|EPI ISL 480707|B.1|Australia|2020-06-15	0.0003380477	Oceania
Oceania|hCoV-19/Australia/VIC1224/2020|EPI ISL 430522|B.1.5|Australia|2020-04-01	Oceania|hCoV-19/Australia/VIC2098/2020|EPI ISL 480707|B.1|Australia|2020-06-15	0.0003042469	Oceania
Oceania|hCoV-19/Australia/VIC1018/2020|EPI ISL 430490|B.1|Australia|2020-04-01	Oceania|hCoV-19/Australia/VIC2098/2020|EPI ISL 480707|B.1|Australia|2020-06-15	0.0004057254	Oceania
Oceania|hCoV-19/Australia/VIC1222/2020|EPI ISL 430519|B.1.5|Australia|2020-04-01	Oceania|hCoV-19/Australia/VIC2098/2020|EPI ISL 480707|B.1|Australia|2020-06-15	0.0003043087	Oceania
Oceania|hCoV-19/Australia/VIC1214/2020|EPI ISL 430505|B.1.5|Australia|2020-04-01	Oceania|hCoV-19/Australia/VIC2098/2020|EPI ISL 480707|B.1|Australia|2020-06-15	0.0003382078	Oceania
Oceania|hCoV-19/Australia/VIC1208/2020|EPI ISL 430498|B.1.5|Australia|2020-04-01	Oceania|hCoV-19/Australia/VIC2098/2020|EPI ISL 480707|B.1|Australia|2020-06-15	0.0004058727	Oceania
Oceania|hCoV-19/Australia/VIC1211/2020|EPI ISL 430501|B.1|Australia|2020-04-01	Oceania|hCoV-19/Australia/VIC2098/2020|EPI ISL 480707|B.1|Australia|2020-06-15	0.0003048923	Oceania
Oceania|hCoV-19/Australia/VIC1012/2020|EPI ISL 430548|B.1.1|Australia|2020-04-01	Oceania|hCoV-19/Australia/VIC2098/2020|EPI ISL 480707|B.1|Australia|2020-06-15	0.0004415177	Oceania
Oceania|hCoV-19/Australia/VIC1219/2020|EPI ISL 430516|B.1.22|Australia|2020-04-01	Oceania|hCoV-19/Australia/VIC2098/2020|EPI ISL 480707|B.1|Australia|2020-06-15	0.0004095448	Oceania
Oceania|hCoV-19/Australia/VIC1212/2020|EPI ISL 430502|B.1|Australia|2020-04-01	Oceania|hCoV-19/Australia/VIC2098/2020|EPI ISL 480707|B.1|Australia|2020-06-15	0.0004441235	Oceania
Oceania|hCoV-19/Australia/VIC1209/2020|EPI ISL 430499|B.1.1|Australia|2020-04-01	Oceania|hCoV-19/Australia/VIC2098/2020|EPI ISL 480707|B.1|Australia|2020-06-15	0.0005812610	Oceania
Oceania|hCoV-19/Australia/SAP089/2020|EPI ISL 451124|B.1|Australia|2020-04-01	Oceania|hCoV-19/Australia/VIC2098/2020|EPI ISL 480707|B.1|Australia|2020-06-15	0.0003098351	Oceania
Oceania|hCoV-19/Australia/VIC1014/2020|EPI ISL 430555|B.1.5|Australia|2020-04-01	Oceania|hCoV-19/Australia/VIC2098/2020|EPI ISL 480707|B.1|Australia|2020-06-15	0.0003806060	Oceania
Oceania|hCoV-19/Australia/VIC1218/2020|EPI ISL 430515|B.1.5|Australia|2020-04-01	Oceania|hCoV-19/Australia/VIC2098/2020|EPI ISL 480707|B.1|Australia|2020-06-15	0.0003097112	Oceania
Oceania|hCoV-19/Australia/SAP092/2020|EPI ISL 451127|B.1|Australia|2020-04-01	Oceania|hCoV-19/Australia/VIC2098/2020|EPI ISL 480707|B.1|Australia|2020-06-15	0.0003837305	Oceania
Oceania|hCoV-19/Australia/VPRL009/2020|EPI ISL 455601|B.1|Australia|2020-04-01	Oceania|hCoV-19/Australia/VIC2098/2020|EPI ISL 480707|B.1|Australia|2020-06-15	0.0003145339	Oceania
Oceania|hCoV-19/Australia/VIC1213/2020|EPI ISL 430503|B.1|Australia|2020-04-01	Oceania|hCoV-19/Australia/VIC2098/2020|EPI ISL 480707|B.1|Australia|2020-06-15	0.0004517628	Oceania
Oceania|hCoV-19/Australia/VIC1215/2020|EPI ISL 430508|B.1|Australia|2020-04-01	Oceania|hCoV-19/Australia/VIC2098/2020|EPI ISL 480707|B.1|Australia|2020-06-15	0.0002793290	Oceania
Oceania|hCoV-19/Australia/VIC1010/2020|EPI ISL 430560|B.1|Australia|2020-04-01	Oceania|hCoV-19/Australia/VIC2098/2020|EPI ISL 480707|B.1|Australia|2020-06-15	0.0002804005	Oceania
Oceania|hCoV-19/New Zealand/20VR1995/2020|EPI ISL 456325|B|New Zealand|2020-04-01	Oceania|hCoV-19/Australia/VIC2098/2020|EPI ISL 480707|B.1|Australia|2020-06-15	0.0004608736	Oceania
Oceania|hCoV-19/New Zealand/20VR2022/2020|EPI ISL 456337|B.1|New Zealand|2020-04-01	Oceania|hCoV-19/Australia/VIC2098/2020|EPI ISL 480707|B.1|Australia|2020-06-15	0.0003201085	Oceania
Oceania|hCoV-19/Australia/QLD973/2020|EPI ISL 530231|B.1.5|Australia|2020-04-02	Oceania|hCoV-19/Australia/VIC2098/2020|EPI ISL 480707|B.1|Australia|2020-06-15	0.0004056936	Oceania
Oceania|hCoV-19/Australia/QLD1015/2020|EPI ISL 530275|B.1|Australia|2020-04-02	Oceania|hCoV-19/Australia/VIC2098/2020|EPI ISL 480707|B.1|Australia|2020-06-15	0.0002366078	Oceania
Oceania|hCoV-19/Australia/VPRL005/2020|EPI ISL 455597|B.1|Australia|2020-04-02	Oceania|hCoV-19/Australia/VIC2098/2020|EPI ISL 480707|B.1|Australia|2020-06-15	0.0003380320	Oceania
Oceania|hCoV-19/Australia/NSW2431/2020|EPI ISL 527015|B.1.1|Australia|2020-04-02	Oceania|hCoV-19/Australia/VIC2098/2020|EPI ISL 480707|B.1|Australia|2020-06-15	0.0004395349	Oceania
Oceania|hCoV-19/Australia/VIC812/2020|EPI ISL 427085|B.4|Australia|2020-04-02	Oceania|hCoV-19/Australia/VIC2098/2020|EPI ISL 480707|B.1|Australia|2020-06-15	0.0007101886	Oceania
Oceania|hCoV-19/Australia/SAP019/2020|EPI ISL 468017|B.1|Australia|2020-04-02	Oceania|hCoV-19/Australia/VIC2098/2020|EPI ISL 480707|B.1|Australia|2020-06-15	0.0003042226	Oceania
Oceania|hCoV-19/New Zealand/20VR2095/2020|EPI ISL 548123|B.1.1.75|New Zealand|2020-04-02	Oceania|hCoV-19/Australia/VIC2098/2020|EPI ISL 480707|B.1|Australia|2020-06-15	0.0005410978	Oceania
Oceania|hCoV-19/Australia/NSW290/2020|EPI ISL 451554|B.1|Australia|2020-04-02	Oceania|hCoV-19/Australia/VIC2098/2020|EPI ISL 480707|B.1|Australia|2020-06-15	0.0004108992	Oceania
Oceania|hCoV-19/Australia/NSW270/2020|EPI ISL 451535|B.3|Australia|2020-04-02	Oceania|hCoV-19/Australia/VIC2098/2020|EPI ISL 480707|B.1|Australia|2020-06-15	0.0005479080	Oceania
Oceania|hCoV-19/Australia/NSW284/2020|EPI ISL 451548|B.1.5|Australia|2020-04-02	Oceania|hCoV-19/Australia/VIC2098/2020|EPI ISL 480707|B.1|Australia|2020-06-15	0.0002738762	Oceania
Oceania|hCoV-19/Australia/NSW349/2020|EPI ISL 451610|B.1.3|Australia|2020-04-02	Oceania|hCoV-19/Australia/VIC2098/2020|EPI ISL 480707|B.1|Australia|2020-06-15	0.0003082066	Oceania
Oceania|hCoV-19/Australia/NSW624/2020|EPI ISL 490033|B.1.1|Australia|2020-04-02	Oceania|hCoV-19/Australia/VIC2098/2020|EPI ISL 480707|B.1|Australia|2020-06-15	0.0003766431	Oceania
Oceania|hCoV-19/Australia/NSW277/2020|EPI ISL 451541|B.1.1|Australia|2020-04-02	Oceania|hCoV-19/Australia/VIC2098/2020|EPI ISL 480707|B.1|Australia|2020-06-15	0.0004108919	Oceania
Oceania|hCoV-19/New Zealand/20VR1910/2020|EPI ISL 456305|B.31|New Zealand|2020-04-02	Oceania|hCoV-19/Australia/VIC2098/2020|EPI ISL 480707|B.1|Australia|2020-06-15	0.0007441206	Oceania
Oceania|hCoV-19/New Zealand/20VR1887/2020|EPI ISL 456294|B.1|New Zealand|2020-04-02	Oceania|hCoV-19/Australia/VIC2098/2020|EPI ISL 480707|B.1|Australia|2020-06-15	0.0003718979	Oceania
Oceania|hCoV-19/Australia/SAP014/2020|EPI ISL 468019|B.1|Australia|2020-04-02	Oceania|hCoV-19/Australia/VIC2098/2020|EPI ISL 480707|B.1|Australia|2020-06-15	0.0003042637	Oceania
Oceania|hCoV-19/New Zealand/20VR1907/2020|EPI ISL 456303|B.1|New Zealand|2020-04-02	Oceania|hCoV-19/Australia/VIC2098/2020|EPI ISL 480707|B.1|Australia|2020-06-15	0.0003719985	Oceania
Oceania|hCoV-19/Australia/SAP018/2020|EPI ISL 467994|B.1|Australia|2020-04-02	Oceania|hCoV-19/Australia/VIC2098/2020|EPI ISL 480707|B.1|Australia|2020-06-15	0.0003047066	Oceania
Oceania|hCoV-19/Australia/VIC1025/2020|EPI ISL 430532|B.1.5|Australia|2020-04-02	Oceania|hCoV-19/Australia/VIC2098/2020|EPI ISL 480707|B.1|Australia|2020-06-15	0.0003042366	Oceania
Oceania|hCoV-19/Australia/SAP093/2020|EPI ISL 451128|B.1|Australia|2020-04-02	Oceania|hCoV-19/Australia/VIC2098/2020|EPI ISL 480707|B.1|Australia|2020-06-15	0.0003389369	Oceania
Oceania|hCoV-19/Australia/SAP017/2020|EPI ISL 468012|B.1|Australia|2020-04-02	Oceania|hCoV-19/Australia/VIC2098/2020|EPI ISL 480707|B.1|Australia|2020-06-15	0.0003062474	Oceania
Oceania|hCoV-19/Australia/VIC1232/2020|EPI ISL 563551|B.1.5|Australia|2020-04-02	Oceania|hCoV-19/Australia/VIC2098/2020|EPI ISL 480707|B.1|Australia|2020-06-15	0.0003044528	Oceania
Oceania|hCoV-19/Australia/SAP015/2020|EPI ISL 467990|B.1|Australia|2020-04-02	Oceania|hCoV-19/Australia/VIC2098/2020|EPI ISL 480707|B.1|Australia|2020-06-15	0.0002723344	Oceania
Oceania|hCoV-19/Australia/VIC1024/2020|EPI ISL 430531|B.1|Australia|2020-04-02	Oceania|hCoV-19/Australia/VIC2098/2020|EPI ISL 480707|B.1|Australia|2020-06-15	0.0002386072	Oceania
Oceania|hCoV-19/Australia/VIC814/2020|EPI ISL 427087|B.1.1|Australia|2020-04-02	Oceania|hCoV-19/Australia/VIC2098/2020|EPI ISL 480707|B.1|Australia|2020-06-15	0.0005470348	Oceania
Oceania|hCoV-19/Australia/VIC1234/2020|EPI ISL 430511|B.1.1|Australia|2020-04-02	Oceania|hCoV-19/Australia/VIC2098/2020|EPI ISL 480707|B.1|Australia|2020-06-15	0.0004774218	Oceania
Oceania|hCoV-19/Australia/VIC1231/2020|EPI ISL 561957|B.1|Australia|2020-04-02	Oceania|hCoV-19/Australia/VIC2098/2020|EPI ISL 480707|B.1|Australia|2020-06-15	0.0002386971	Oceania
Oceania|hCoV-19/Australia/ACT0073/2020|EPI ISL 498533|B.1.1|Australia|2020-04-02	Oceania|hCoV-19/Australia/VIC2098/2020|EPI ISL 480707|B.1|Australia|2020-06-15	0.0003783137	Oceania
Oceania|hCoV-19/Australia/TAS105/2020|EPI ISL 522571|B.1|Australia|2020-04-02	Oceania|hCoV-19/Australia/VIC2098/2020|EPI ISL 480707|B.1|Australia|2020-06-15	0.0002395792	Oceania
Oceania|hCoV-19/Australia/TAS173/2020|EPI ISL 522626|B.1.5|Australia|2020-04-02	Oceania|hCoV-19/Australia/VIC2098/2020|EPI ISL 480707|B.1|Australia|2020-06-15	0.0003468092	Oceania
Oceania|hCoV-19/Australia/VIC1881/2020|EPI ISL 480571|B.1.1|Australia|2020-04-02	Oceania|hCoV-19/Australia/VIC2098/2020|EPI ISL 480707|B.1|Australia|2020-06-15	0.0004513019	Oceania
Oceania|hCoV-19/Australia/VIC815/2020|EPI ISL 427088|B.1|Australia|2020-04-02	Oceania|hCoV-19/Australia/VIC2098/2020|EPI ISL 480707|B.1|Australia|2020-06-15	0.0004553213	Oceania
Oceania|hCoV-19/Australia/VIC813/2020|EPI ISL 427086|B.4|Australia|2020-04-02	Oceania|hCoV-19/Australia/VIC2098/2020|EPI ISL 480707|B.1|Australia|2020-06-15	0.0007040170	Oceania
Oceania|hCoV-19/Australia/VIC1046/2020|EPI ISL 430550|B.1|Australia|2020-04-03	Oceania|hCoV-19/Australia/VIC2098/2020|EPI ISL 480707|B.1|Australia|2020-06-15	0.0002704269	Oceania
Oceania|hCoV-19/Australia/VIC820/2020|EPI ISL 427092|B.1|Australia|2020-04-03	Oceania|hCoV-19/Australia/VIC2098/2020|EPI ISL 480707|B.1|Australia|2020-06-15	0.0003380321	Oceania
Oceania|hCoV-19/Australia/VIC828/2020|EPI ISL 427096|B.1.1|Australia|2020-04-03	Oceania|hCoV-19/Australia/VIC2098/2020|EPI ISL 480707|B.1|Australia|2020-06-15	0.0005748506	Oceania
Oceania|hCoV-19/New Zealand/20VR2096/2020|EPI ISL 548124|B.40|New Zealand|2020-04-03	Oceania|hCoV-19/Australia/VIC2098/2020|EPI ISL 480707|B.1|Australia|2020-06-15	0.0006425364	Oceania
Oceania|hCoV-19/Australia/SAP226/2020|EPI ISL 468024|B.1.1.1|Australia|2020-04-03	Oceania|hCoV-19/Australia/VIC2098/2020|EPI ISL 480707|B.1|Australia|2020-06-15	0.0005748672	Oceania
Oceania|hCoV-19/Australia/VIC1041/2020|EPI ISL 430536|B.1|Australia|2020-04-03	Oceania|hCoV-19/Australia/VIC2098/2020|EPI ISL 480707|B.1|Australia|2020-06-15	0.0002704145	Oceania
Oceania|hCoV-19/Australia/VIC824/2020|EPI ISL 427095|B.1|Australia|2020-04-03	Oceania|hCoV-19/Australia/VIC2098/2020|EPI ISL 480707|B.1|Australia|2020-06-15	0.0003042226	Oceania
Oceania|hCoV-19/Australia/SAP437/2020|EPI ISL 508128|B.1.1|Australia|2020-04-03	Oceania|hCoV-19/Australia/VIC2098/2020|EPI ISL 480707|B.1|Australia|2020-06-15	0.0005410151	Oceania
Oceania|hCoV-19/Australia/QLD967/2020|EPI ISL 530232|B.1|Australia|2020-04-03	Oceania|hCoV-19/Australia/VIC2098/2020|EPI ISL 480707|B.1|Australia|2020-06-15	0.0002366078	Oceania
Oceania|hCoV-19/Australia/NSW301/2020|EPI ISL 451565|B.4|Australia|2020-04-03	Oceania|hCoV-19/Australia/VIC2098/2020|EPI ISL 480707|B.1|Australia|2020-06-15	0.0006849866	Oceania
Oceania|hCoV-19/Australia/NSW287/2020|EPI ISL 451551|B.1.1|Australia|2020-04-03	Oceania|hCoV-19/Australia/VIC2098/2020|EPI ISL 480707|B.1|Australia|2020-06-15	0.0004108919	Oceania
Oceania|hCoV-19/Australia/NSW269/2020|EPI ISL 451534|B.1|Australia|2020-04-03	Oceania|hCoV-19/Australia/VIC2098/2020|EPI ISL 480707|B.1|Australia|2020-06-15	0.0002396254	Oceania
Oceania|hCoV-19/Australia/WA13/2020|EPI ISL 470831|B.1|Australia|2020-04-03	Oceania|hCoV-19/Australia/VIC2098/2020|EPI ISL 480707|B.1|Australia|2020-06-15	0.0003042637	Oceania
Oceania|hCoV-19/Australia/VIC1039/2020|EPI ISL 430535|B.1.1.8|Australia|2020-04-03	Oceania|hCoV-19/Australia/VIC2098/2020|EPI ISL 480707|B.1|Australia|2020-06-15	0.0005071938	Oceania
Oceania|hCoV-19/Australia/VIC821/2020|EPI ISL 427093|B.1.5|Australia|2020-04-03	Oceania|hCoV-19/Australia/VIC2098/2020|EPI ISL 480707|B.1|Australia|2020-06-15	0.0003065263	Oceania
Oceania|hCoV-19/Australia/VIC1045/2020|EPI ISL 430546|B.1|Australia|2020-04-03	Oceania|hCoV-19/Australia/VIC2098/2020|EPI ISL 480707|B.1|Australia|2020-06-15	0.0002385263	Oceania
Oceania|hCoV-19/Australia/VIC1044/2020|EPI ISL 430540|B.3|Australia|2020-04-03	Oceania|hCoV-19/Australia/VIC2098/2020|EPI ISL 480707|B.1|Australia|2020-06-15	0.0005805813	Oceania
Oceania|hCoV-19/Australia/SAP145/2020|EPI ISL 467987|B.1|Australia|2020-04-03	Oceania|hCoV-19/Australia/VIC2098/2020|EPI ISL 480707|B.1|Australia|2020-06-15	0.0002746411	Oceania
Oceania|hCoV-19/Australia/VIC1038/2020|EPI ISL 430534|B.1.1|Australia|2020-04-03	Oceania|hCoV-19/Australia/VIC2098/2020|EPI ISL 480707|B.1|Australia|2020-06-15	0.0004465237	Oceania
Oceania|hCoV-19/New Zealand/20VR2055/2020|EPI ISL 456350|B.1.1|New Zealand|2020-04-03	Oceania|hCoV-19/Australia/VIC2098/2020|EPI ISL 480707|B.1|Australia|2020-06-15	0.0003790355	Oceania
Oceania|hCoV-19/New Zealand/20VR1947/2020|EPI ISL 456318|B.31|New Zealand|2020-04-03	Oceania|hCoV-19/Australia/VIC2098/2020|EPI ISL 480707|B.1|Australia|2020-06-15	0.0007583540	Oceania
Oceania|hCoV-19/New Zealand/20VR1927/2020|EPI ISL 456311|B.1|New Zealand|2020-04-03	Oceania|hCoV-19/Australia/VIC2098/2020|EPI ISL 480707|B.1|Australia|2020-06-15	0.0002067644	Oceania
Oceania|hCoV-19/New Zealand/20VR1928/2020|EPI ISL 456312|B|New Zealand|2020-04-03	Oceania|hCoV-19/Australia/VIC2098/2020|EPI ISL 480707|B.1|Australia|2020-06-15	0.0003445795	Oceania
Oceania|hCoV-19/Australia/VIC818/2020|EPI ISL 427090|B.1.22|Australia|2020-04-03	Oceania|hCoV-19/Australia/VIC2098/2020|EPI ISL 480707|B.1|Australia|2020-06-15	0.0005839002	Oceania
Oceania|hCoV-19/Australia/SAP247/2020|EPI ISL 483081|B.1|Australia|2020-04-03	Oceania|hCoV-19/Australia/VIC2098/2020|EPI ISL 480707|B.1|Australia|2020-06-15	0.0003113004	Oceania
Oceania|hCoV-19/Australia/VIC816/2020|EPI ISL 427089|B.1.5|Australia|2020-04-03	Oceania|hCoV-19/Australia/VIC2098/2020|EPI ISL 480707|B.1|Australia|2020-06-15	0.0004496859	Oceania
Oceania|hCoV-19/New Zealand/20VR1929/2020|EPI ISL 456313|B|New Zealand|2020-04-03	Oceania|hCoV-19/Australia/VIC2098/2020|EPI ISL 480707|B.1|Australia|2020-06-15	0.0003190530	Oceania
Oceania|hCoV-19/Australia/VIC837/2020|EPI ISL 427101|B.1.22|Australia|2020-04-04	Oceania|hCoV-19/Australia/VIC2098/2020|EPI ISL 480707|B.1|Australia|2020-06-15	0.0004394686	Oceania
Oceania|hCoV-19/Australia/NSW2544/2020|EPI ISL 527045|B.1|Australia|2020-04-04	Oceania|hCoV-19/Australia/VIC2098/2020|EPI ISL 480707|B.1|Australia|2020-06-15	0.0003042367	Oceania
Oceania|hCoV-19/Australia/NSW2543/2020|EPI ISL 527044|B.1|Australia|2020-04-04	Oceania|hCoV-19/Australia/VIC2098/2020|EPI ISL 480707|B.1|Australia|2020-06-15	0.0003380575	Oceania
Oceania|hCoV-19/Australia/NSW2550/2020|EPI ISL 527051|B.1.98|Australia|2020-04-04	Oceania|hCoV-19/Australia/VIC2098/2020|EPI ISL 480707|B.1|Australia|2020-06-15	0.0004056740	Oceania
Oceania|hCoV-19/Australia/VIC848/2020|EPI ISL 427108|B.1|Australia|2020-04-04	Oceania|hCoV-19/Australia/VIC2098/2020|EPI ISL 480707|B.1|Australia|2020-06-15	0.0002704270	Oceania
Oceania|hCoV-19/Australia/NSW2548/2020|EPI ISL 527049|B.1.98|Australia|2020-04-04	Oceania|hCoV-19/Australia/VIC2098/2020|EPI ISL 480707|B.1|Australia|2020-06-15	0.0005410186	Oceania
Oceania|hCoV-19/Australia/NSW2536/2020|EPI ISL 527039|B.1.98|Australia|2020-04-04	Oceania|hCoV-19/Australia/VIC2098/2020|EPI ISL 480707|B.1|Australia|2020-06-15	0.0004733498	Oceania
Oceania|hCoV-19/Australia/NSW2547/2020|EPI ISL 527048|B.1|Australia|2020-04-04	Oceania|hCoV-19/Australia/VIC2098/2020|EPI ISL 480707|B.1|Australia|2020-06-15	0.0004056974	Oceania
Oceania|hCoV-19/Australia/VIC843/2020|EPI ISL 427103|B.1.5|Australia|2020-04-04	Oceania|hCoV-19/Australia/VIC2098/2020|EPI ISL 480707|B.1|Australia|2020-06-15	0.0003042366	Oceania
Oceania|hCoV-19/Australia/VIC842/2020|EPI ISL 427102|B.1|Australia|2020-04-04	Oceania|hCoV-19/Australia/VIC2098/2020|EPI ISL 480707|B.1|Australia|2020-06-15	0.0003718536	Oceania
Oceania|hCoV-19/Australia/NSW2551/2020|EPI ISL 527052|B.1.98|Australia|2020-04-04	Oceania|hCoV-19/Australia/VIC2098/2020|EPI ISL 480707|B.1|Australia|2020-06-15	0.0005071945	Oceania
Oceania|hCoV-19/Australia/NSW2545/2020|EPI ISL 527046|B.40|Australia|2020-04-04	Oceania|hCoV-19/Australia/VIC2098/2020|EPI ISL 480707|B.1|Australia|2020-06-15	0.0006086779	Oceania
Oceania|hCoV-19/Australia/NSW2549/2020|EPI ISL 527050|B.1.98|Australia|2020-04-04	Oceania|hCoV-19/Australia/VIC2098/2020|EPI ISL 480707|B.1|Australia|2020-06-15	0.0006086993	Oceania
Oceania|hCoV-19/Australia/VIC846/2020|EPI ISL 427106|B.4|Australia|2020-04-04	Oceania|hCoV-19/Australia/VIC2098/2020|EPI ISL 480707|B.1|Australia|2020-06-15	0.0007440356	Oceania
Oceania|hCoV-19/Australia/VIC845/2020|EPI ISL 427105|B.1.22|Australia|2020-04-04	Oceania|hCoV-19/Australia/VIC2098/2020|EPI ISL 480707|B.1|Australia|2020-06-15	0.0004733059	Oceania
Oceania|hCoV-19/Australia/NSW2542/2020|EPI ISL 527043|B.1|Australia|2020-04-04	Oceania|hCoV-19/Australia/VIC2098/2020|EPI ISL 480707|B.1|Australia|2020-06-15	0.0003042454	Oceania
Oceania|hCoV-19/Australia/VIC1062/2020|EPI ISL 430578|B.1.5|Australia|2020-04-04	Oceania|hCoV-19/Australia/VIC2098/2020|EPI ISL 480707|B.1|Australia|2020-06-15	0.0004395426	Oceania
Oceania|hCoV-19/Australia/NSW298/2020|EPI ISL 451562|B.1.5|Australia|2020-04-04	Oceania|hCoV-19/Australia/VIC2098/2020|EPI ISL 480707|B.1|Australia|2020-06-15	0.0004108606	Oceania
Oceania|hCoV-19/Australia/NSW295/2020|EPI ISL 451559|B.4|Australia|2020-04-04	Oceania|hCoV-19/Australia/VIC2098/2020|EPI ISL 480707|B.1|Australia|2020-06-15	0.0005821747	Oceania
Oceania|hCoV-19/Australia/NSW296/2020|EPI ISL 451560|B.1.1|Australia|2020-04-04	Oceania|hCoV-19/Australia/VIC2098/2020|EPI ISL 480707|B.1|Australia|2020-06-15	0.0004108919	Oceania
Oceania|hCoV-19/Australia/NSW309/2020|EPI ISL 451573|B.1.5|Australia|2020-04-04	Oceania|hCoV-19/Australia/VIC2098/2020|EPI ISL 480707|B.1|Australia|2020-06-15	0.0003081262	Oceania
Oceania|hCoV-19/New Zealand/20VR2063/2020|EPI ISL 456355|B.1.1|New Zealand|2020-04-04	Oceania|hCoV-19/Australia/VIC2098/2020|EPI ISL 480707|B.1|Australia|2020-06-15	0.0004057437	Oceania
Oceania|hCoV-19/New Zealand/20VR1936/2020|EPI ISL 456315|B.1|New Zealand|2020-04-04	Oceania|hCoV-19/Australia/VIC2098/2020|EPI ISL 480707|B.1|Australia|2020-06-15	0.0003043239	Oceania
Oceania|hCoV-19/Australia/VIC851/2020|EPI ISL 427111|B.1.1|Australia|2020-04-04	Oceania|hCoV-19/Australia/VIC2098/2020|EPI ISL 480707|B.1|Australia|2020-06-15	0.0004396985	Oceania
Oceania|hCoV-19/Australia/VIC849/2020|EPI ISL 427109|B.1|Australia|2020-04-04	Oceania|hCoV-19/Australia/VIC2098/2020|EPI ISL 480707|B.1|Australia|2020-06-15	0.0002366078	Oceania
Oceania|hCoV-19/Australia/VIC850/2020|EPI ISL 427110|B.1.1|Australia|2020-04-04	Oceania|hCoV-19/Australia/VIC2098/2020|EPI ISL 480707|B.1|Australia|2020-06-15	0.0004057162	Oceania
Oceania|hCoV-19/Australia/VIC852/2020|EPI ISL 427112|B.1.1|Australia|2020-04-04	Oceania|hCoV-19/Australia/VIC2098/2020|EPI ISL 480707|B.1|Australia|2020-06-15	0.0004075071	Oceania
Oceania|hCoV-19/Australia/VIC829/2020|EPI ISL 427097|B.1.5|Australia|2020-04-04	Oceania|hCoV-19/Australia/VIC2098/2020|EPI ISL 480707|B.1|Australia|2020-06-15	0.0003433320	Oceania
Oceania|hCoV-19/Australia/VIC1276/2020|EPI ISL 430685|B.1.1.10|Australia|2020-04-04	Oceania|hCoV-19/Australia/VIC2098/2020|EPI ISL 480707|B.1|Australia|2020-06-15	0.0005836081	Oceania
Oceania|hCoV-19/Australia/VIC834/2020|EPI ISL 427099|B.1|Australia|2020-04-04	Oceania|hCoV-19/Australia/VIC2098/2020|EPI ISL 480707|B.1|Australia|2020-06-15	0.0003484620	Oceania
Oceania|hCoV-19/Australia/VIC844/2020|EPI ISL 427104|B.1.5|Australia|2020-04-04	Oceania|hCoV-19/Australia/VIC2098/2020|EPI ISL 480707|B.1|Australia|2020-06-15	0.0004213361	Oceania
Oceania|hCoV-19/New Zealand/20VR2097/2020|EPI ISL 456376|B.1.370|New Zealand|2020-04-05	Oceania|hCoV-19/Australia/VIC2098/2020|EPI ISL 480707|B.1|Australia|2020-06-15	0.0003380318	Oceania
Oceania|hCoV-19/Australia/VIC857/2020|EPI ISL 427116|B.1|Australia|2020-04-05	Oceania|hCoV-19/Australia/VIC2098/2020|EPI ISL 480707|B.1|Australia|2020-06-15	0.0002704145	Oceania
Oceania|hCoV-19/Australia/VIC858/2020|EPI ISL 427117|B.1.1|Australia|2020-04-05	Oceania|hCoV-19/Australia/VIC2098/2020|EPI ISL 480707|B.1|Australia|2020-06-15	0.0004395349	Oceania
Oceania|hCoV-19/Australia/VIC860/2020|EPI ISL 427118|B.1.1|Australia|2020-04-05	Oceania|hCoV-19/Australia/VIC2098/2020|EPI ISL 480707|B.1|Australia|2020-06-15	0.0004057162	Oceania
Oceania|hCoV-19/Australia/VIC876/2020|EPI ISL 427131|B.1.1.33|Australia|2020-04-05	Oceania|hCoV-19/Australia/VIC2098/2020|EPI ISL 480707|B.1|Australia|2020-06-15	0.0004733550	Oceania
Oceania|hCoV-19/Australia/SAP441/2020|EPI ISL 508132|B.1.1|Australia|2020-04-05	Oceania|hCoV-19/Australia/VIC2098/2020|EPI ISL 480707|B.1|Australia|2020-06-15	0.0004733551	Oceania
Oceania|hCoV-19/Australia/NSW2132/2020|EPI ISL 500625|B.1|Australia|2020-04-05	Oceania|hCoV-19/Australia/VIC2098/2020|EPI ISL 480707|B.1|Australia|2020-06-15	0.0004733332	Oceania
Oceania|hCoV-19/Australia/VIC869/2020|EPI ISL 427124|B.3|Australia|2020-04-05	Oceania|hCoV-19/Australia/VIC2098/2020|EPI ISL 480707|B.1|Australia|2020-06-15	0.0005410056	Oceania
Oceania|hCoV-19/Australia/VIC863/2020|EPI ISL 427120|B.1|Australia|2020-04-05	Oceania|hCoV-19/Australia/VIC2098/2020|EPI ISL 480707|B.1|Australia|2020-06-15	0.0002366078	Oceania
Oceania|hCoV-19/Australia/NSW275/2020|EPI ISL 451539|B.6|Australia|2020-04-05	Oceania|hCoV-19/Australia/VIC2098/2020|EPI ISL 480707|B.1|Australia|2020-06-15	0.0006849866	Oceania
Oceania|hCoV-19/Australia/WA99/2020|EPI ISL 512752|B.1.1|Australia|2020-04-05	Oceania|hCoV-19/Australia/VIC2098/2020|EPI ISL 480707|B.1|Australia|2020-06-15	0.0005479971	Oceania
Oceania|hCoV-19/Australia/NSW2131/2020|EPI ISL 500624|B.1|Australia|2020-04-05	Oceania|hCoV-19/Australia/VIC2098/2020|EPI ISL 480707|B.1|Australia|2020-06-15	0.0003718680	Oceania
Oceania|hCoV-19/New Zealand/20VR2059/2020|EPI ISL 456353|B.1|New Zealand|2020-04-05	Oceania|hCoV-19/Australia/VIC2098/2020|EPI ISL 480707|B.1|Australia|2020-06-15	0.0003721494	Oceania
Oceania|hCoV-19/Australia/VIC870/2020|EPI ISL 427125|B.1.5|Australia|2020-04-05	Oceania|hCoV-19/Australia/VIC2098/2020|EPI ISL 480707|B.1|Australia|2020-06-15	0.0003042366	Oceania
Oceania|hCoV-19/Australia/VIC1071/2020|EPI ISL 430581|B.1|Australia|2020-04-05	Oceania|hCoV-19/Australia/VIC2098/2020|EPI ISL 480707|B.1|Australia|2020-06-15	0.0003380575	Oceania
Oceania|hCoV-19/Australia/VIC873/2020|EPI ISL 427128|B.1|Australia|2020-04-05	Oceania|hCoV-19/Australia/VIC2098/2020|EPI ISL 480707|B.1|Australia|2020-06-15	0.0003734046	Oceania
Oceania|hCoV-19/Australia/WA83/2020|EPI ISL 512736|B.1.1|Australia|2020-04-05	Oceania|hCoV-19/Australia/VIC2098/2020|EPI ISL 480707|B.1|Australia|2020-06-15	0.0005250840	Oceania
Oceania|hCoV-19/Australia/VIC872/2020|EPI ISL 427127|B.52|Australia|2020-04-05	Oceania|hCoV-19/Australia/VIC2098/2020|EPI ISL 480707|B.1|Australia|2020-06-15	0.0007252889	Oceania
Oceania|hCoV-19/New Zealand/20VR2098/2020|EPI ISL 548125|B.1.1|New Zealand|2020-04-05	Oceania|hCoV-19/Australia/VIC2098/2020|EPI ISL 480707|B.1|Australia|2020-06-15	0.0004208221	Oceania
Oceania|hCoV-19/New Zealand/20VR2092/2020|EPI ISL 456373|B.1|New Zealand|2020-04-05	Oceania|hCoV-19/Australia/VIC2098/2020|EPI ISL 480707|B.1|Australia|2020-06-15	0.0002471418	Oceania
Oceania|hCoV-19/Australia/SAP027/2020|EPI ISL 468009|B.1|Australia|2020-04-06	Oceania|hCoV-19/Australia/VIC2098/2020|EPI ISL 480707|B.1|Australia|2020-06-15	0.0003042166	Oceania
Oceania|hCoV-19/Australia/VIC881/2020|EPI ISL 427135|B.1.1|Australia|2020-04-06	Oceania|hCoV-19/Australia/VIC2098/2020|EPI ISL 480707|B.1|Australia|2020-06-15	0.0004733907	Oceania
Oceania|hCoV-19/Australia/VIC883/2020|EPI ISL 427136|B.1.356|Australia|2020-04-06	Oceania|hCoV-19/Australia/VIC2098/2020|EPI ISL 480707|B.1|Australia|2020-06-15	0.0003381506	Oceania
Oceania|hCoV-19/Australia/WA15/2020|EPI ISL 470833|B.1|Australia|2020-04-06	Oceania|hCoV-19/Australia/VIC2098/2020|EPI ISL 480707|B.1|Australia|2020-06-15	0.0003718816	Oceania
Oceania|hCoV-19/Australia/VIC884/2020|EPI ISL 427137|B.1|Australia|2020-04-06	Oceania|hCoV-19/Australia/VIC2098/2020|EPI ISL 480707|B.1|Australia|2020-06-15	0.0003044218	Oceania
Oceania|hCoV-19/Australia/VIC1080/2020|EPI ISL 430579|B.1|Australia|2020-04-06	Oceania|hCoV-19/Australia/VIC2098/2020|EPI ISL 480707|B.1|Australia|2020-06-15	0.0003380515	Oceania
Oceania|hCoV-19/Australia/NSW2577/2020|EPI ISL 527062|B.1|Australia|2020-04-06	Oceania|hCoV-19/Australia/VIC2098/2020|EPI ISL 480707|B.1|Australia|2020-06-15	0.0004056974	Oceania
Oceania|hCoV-19/Australia/NSW544/2020|EPI ISL 455083|B.1.5|Australia|2020-04-06	Oceania|hCoV-19/Australia/VIC2098/2020|EPI ISL 480707|B.1|Australia|2020-06-15	0.0003766321	Oceania
Oceania|hCoV-19/Australia/NSW381/2020|EPI ISL 451641|B.1.5|Australia|2020-04-06	Oceania|hCoV-19/Australia/VIC2098/2020|EPI ISL 480707|B.1|Australia|2020-06-15	0.0002738762	Oceania
Oceania|hCoV-19/Australia/NSW321/2020|EPI ISL 451583|B.1|Australia|2020-04-06	Oceania|hCoV-19/Australia/VIC2098/2020|EPI ISL 480707|B.1|Australia|2020-06-15	0.0002738762	Oceania
Oceania|hCoV-19/Australia/VIC887/2020|EPI ISL 427140|B.31|Australia|2020-04-06	Oceania|hCoV-19/Australia/VIC2098/2020|EPI ISL 480707|B.1|Australia|2020-06-15	0.0008148831	Oceania
Oceania|hCoV-19/Australia/VIC1089/2020|EPI ISL 430673|B.1.1|Australia|2020-04-06	Oceania|hCoV-19/Australia/VIC2098/2020|EPI ISL 480707|B.1|Australia|2020-06-15	0.0004407025	Oceania
Oceania|hCoV-19/Australia/VIC885/2020|EPI ISL 427138|B.1|Australia|2020-04-06	Oceania|hCoV-19/Australia/VIC2098/2020|EPI ISL 480707|B.1|Australia|2020-06-15	0.0002381937	Oceania
Oceania|hCoV-19/Australia/VIC1088/2020|EPI ISL 521864|B.6|Australia|2020-04-06	Oceania|hCoV-19/Australia/VIC2098/2020|EPI ISL 480707|B.1|Australia|2020-06-15	0.0006148762	Oceania
Oceania|hCoV-19/New Zealand/20VR2066/2020|EPI ISL 456357|B.31|New Zealand|2020-04-06	Oceania|hCoV-19/Australia/VIC2098/2020|EPI ISL 480707|B.1|Australia|2020-06-15	0.0007525698	Oceania
Oceania|hCoV-19/Australia/VIC888/2020|EPI ISL 427141|B.1|Australia|2020-04-06	Oceania|hCoV-19/Australia/VIC2098/2020|EPI ISL 480707|B.1|Australia|2020-06-15	0.0002730665	Oceania
Oceania|hCoV-19/Australia/VIC1078/2020|EPI ISL 430564|B.1|Australia|2020-04-06	Oceania|hCoV-19/Australia/VIC2098/2020|EPI ISL 480707|B.1|Australia|2020-06-15	0.0003097392	Oceania
Oceania|hCoV-19/Australia/WA44/2020|EPI ISL 470861|B.1|Australia|2020-04-07	Oceania|hCoV-19/Australia/VIC2098/2020|EPI ISL 480707|B.1|Australia|2020-06-15	0.0004395223	Oceania
Oceania|hCoV-19/Australia/VIC1112/2020|EPI ISL 430573|B.1|Australia|2020-04-07	Oceania|hCoV-19/Australia/VIC2098/2020|EPI ISL 480707|B.1|Australia|2020-06-15	0.0002366078	Oceania
Oceania|hCoV-19/Australia/SAP297/2020|EPI ISL 468025|B.1.5|Australia|2020-04-07	Oceania|hCoV-19/Australia/VIC2098/2020|EPI ISL 480707|B.1|Australia|2020-06-15	0.0004057045	Oceania
Oceania|hCoV-19/Australia/NSW383/2020|EPI ISL 451643|B.1.5|Australia|2020-04-07	Oceania|hCoV-19/Australia/VIC2098/2020|EPI ISL 480707|B.1|Australia|2020-06-15	0.0004451083	Oceania
Oceania|hCoV-19/Australia/NSW604/2020|EPI ISL 478716|B.1|Australia|2020-04-07	Oceania|hCoV-19/Australia/VIC2098/2020|EPI ISL 480707|B.1|Australia|2020-06-15	0.0003423756	Oceania
Oceania|hCoV-19/Australia/ACT0051/2020|EPI ISL 498518|B.1|Australia|2020-04-07	Oceania|hCoV-19/Australia/VIC2098/2020|EPI ISL 480707|B.1|Australia|2020-06-15	0.0003042636	Oceania
Oceania|hCoV-19/Australia/VIC1279/2020|EPI ISL 430678|B.1.1|Australia|2020-04-07	Oceania|hCoV-19/Australia/VIC2098/2020|EPI ISL 480707|B.1|Australia|2020-06-15	0.0004395349	Oceania
Oceania|hCoV-19/Australia/SAP298/2020|EPI ISL 468007|B.1.5|Australia|2020-04-07	Oceania|hCoV-19/Australia/VIC2098/2020|EPI ISL 480707|B.1|Australia|2020-06-15	0.0004064051	Oceania
Oceania|hCoV-19/Australia/VIC1094/2020|EPI ISL 430583|B.1.5|Australia|2020-04-07	Oceania|hCoV-19/Australia/VIC2098/2020|EPI ISL 480707|B.1|Australia|2020-06-15	0.0003718835	Oceania
Oceania|hCoV-19/Australia/VIC1110/2020|EPI ISL 430569|B.1.1|Australia|2020-04-07	Oceania|hCoV-19/Australia/VIC2098/2020|EPI ISL 480707|B.1|Australia|2020-06-15	0.0004396891	Oceania
Oceania|hCoV-19/Australia/VIC1109/2020|EPI ISL 430618|B.1|Australia|2020-04-07	Oceania|hCoV-19/Australia/VIC2098/2020|EPI ISL 480707|B.1|Australia|2020-06-15	0.0003380515	Oceania
Oceania|hCoV-19/Australia/VIC1113/2020|EPI ISL 430575|B.1|Australia|2020-04-07	Oceania|hCoV-19/Australia/VIC2098/2020|EPI ISL 480707|B.1|Australia|2020-06-15	0.0003382345	Oceania
Oceania|hCoV-19/Australia/WA43/2020|EPI ISL 470860|B.1|Australia|2020-04-07	Oceania|hCoV-19/Australia/VIC2098/2020|EPI ISL 480707|B.1|Australia|2020-06-15	0.0004446167	Oceania
Oceania|hCoV-19/Australia/VIC1106/2020|EPI ISL 430588|B.1.265|Australia|2020-04-07	Oceania|hCoV-19/Australia/VIC2098/2020|EPI ISL 480707|B.1|Australia|2020-06-15	0.0003400431	Oceania
Oceania|hCoV-19/Australia/TAS60/2020|EPI ISL 522733|B.1|Australia|2020-04-07	Oceania|hCoV-19/Australia/VIC2098/2020|EPI ISL 480707|B.1|Australia|2020-06-15	0.0003412726	Oceania
Oceania|hCoV-19/New Zealand/20VR2046/2020|EPI ISL 456345|B.1.5|New Zealand|2020-04-07	Oceania|hCoV-19/Australia/VIC2098/2020|EPI ISL 480707|B.1|Australia|2020-06-15	0.0002433084	Oceania
Oceania|hCoV-19/New Zealand/20VR2072/2020|EPI ISL 456359|B|New Zealand|2020-04-07	Oceania|hCoV-19/Australia/VIC2098/2020|EPI ISL 480707|B.1|Australia|2020-06-15	0.0005569666	Oceania
Oceania|hCoV-19/Australia/VIC1111/2020|EPI ISL 430570|B.1|Australia|2020-04-07	Oceania|hCoV-19/Australia/VIC2098/2020|EPI ISL 480707|B.1|Australia|2020-06-15	0.0002790142	Oceania
Oceania|hCoV-19/Australia/SAP301/2020|EPI ISL 467986|B.1|Australia|2020-04-07	Oceania|hCoV-19/Australia/VIC2098/2020|EPI ISL 480707|B.1|Australia|2020-06-15	0.0007752557	Oceania
Oceania|hCoV-19/Australia/VIC1092/2020|EPI ISL 430582|B.1|Australia|2020-04-07	Oceania|hCoV-19/Australia/VIC2098/2020|EPI ISL 480707|B.1|Australia|2020-06-15	0.0003881727	Oceania
Oceania|hCoV-19/Australia/VIC1280/2020|EPI ISL 430709|B.1.1|Australia|2020-04-07	Oceania|hCoV-19/Australia/VIC2098/2020|EPI ISL 480707|B.1|Australia|2020-06-15	0.0004495183	Oceania
Oceania|hCoV-19/Australia/WA45/2020|EPI ISL 470862|B.1|Australia|2020-04-08	Oceania|hCoV-19/Australia/VIC2098/2020|EPI ISL 480707|B.1|Australia|2020-06-15	0.0005071622	Oceania
Oceania|hCoV-19/Australia/QLD969/2020|EPI ISL 530233|B.1|Australia|2020-04-08	Oceania|hCoV-19/Australia/VIC2098/2020|EPI ISL 480707|B.1|Australia|2020-06-15	0.0002366078	Oceania
Oceania|hCoV-19/Australia/WA17/2020|EPI ISL 470835|B.1|Australia|2020-04-08	Oceania|hCoV-19/Australia/VIC2098/2020|EPI ISL 480707|B.1|Australia|2020-06-15	0.0003718816	Oceania
Oceania|hCoV-19/Australia/NSW595/2020|EPI ISL 478707|B.1.1|Australia|2020-04-08	Oceania|hCoV-19/Australia/VIC2098/2020|EPI ISL 480707|B.1|Australia|2020-06-15	0.0004108919	Oceania
Oceania|hCoV-19/Australia/NSW603/2020|EPI ISL 478715|B.1|Australia|2020-04-08	Oceania|hCoV-19/Australia/VIC2098/2020|EPI ISL 480707|B.1|Australia|2020-06-15	0.0003423756	Oceania
Oceania|hCoV-19/Australia/NSW302/2020|EPI ISL 451566|B.1.5|Australia|2020-04-08	Oceania|hCoV-19/Australia/VIC2098/2020|EPI ISL 480707|B.1|Australia|2020-06-15	0.0003081316	Oceania
Oceania|hCoV-19/Australia/NSW294/2020|EPI ISL 451558|B.1.1.33|Australia|2020-04-08	Oceania|hCoV-19/Australia/VIC2098/2020|EPI ISL 480707|B.1|Australia|2020-06-15	0.0004451422	Oceania
Oceania|hCoV-19/Australia/NSW352/2020|EPI ISL 451613|B.1.5|Australia|2020-04-08	Oceania|hCoV-19/Australia/VIC2098/2020|EPI ISL 480707|B.1|Australia|2020-06-15	0.0002738762	Oceania
Oceania|hCoV-19/Australia/WA60/2020|EPI ISL 512713|B.1|Australia|2020-04-08	Oceania|hCoV-19/Australia/VIC2098/2020|EPI ISL 480707|B.1|Australia|2020-06-15	0.0002738901	Oceania
Oceania|hCoV-19/Australia/WA104/2020|EPI ISL 512757|B.1|Australia|2020-04-08	Oceania|hCoV-19/Australia/VIC2098/2020|EPI ISL 480707|B.1|Australia|2020-06-15	0.0003766401	Oceania
Oceania|hCoV-19/Australia/WA61/2020|EPI ISL 512714|B.1|Australia|2020-04-08	Oceania|hCoV-19/Australia/VIC2098/2020|EPI ISL 480707|B.1|Australia|2020-06-15	0.0003424030	Oceania
Oceania|hCoV-19/Australia/VIC1135/2020|EPI ISL 430601|B.1.370|Australia|2020-04-08	Oceania|hCoV-19/Australia/VIC2098/2020|EPI ISL 480707|B.1|Australia|2020-06-15	0.0003380591	Oceania
Oceania|hCoV-19/Australia/VIC1281/2020|EPI ISL 430676|B.1.1|Australia|2020-04-08	Oceania|hCoV-19/Australia/VIC2098/2020|EPI ISL 480707|B.1|Australia|2020-06-15	0.0004395349	Oceania
Oceania|hCoV-19/Australia/VIC1119/2020|EPI ISL 430567|B.1|Australia|2020-04-08	Oceania|hCoV-19/Australia/VIC2098/2020|EPI ISL 480707|B.1|Australia|2020-06-15	0.0003718536	Oceania
Oceania|hCoV-19/Australia/VIC899/2020|EPI ISL 427149|B.52|Australia|2020-04-08	Oceania|hCoV-19/Australia/VIC2098/2020|EPI ISL 480707|B.1|Australia|2020-06-15	0.0007131249	Oceania
Oceania|hCoV-19/Australia/VIC-CBA5/2020|EPI ISL 430065|B.1.1.71|Australia|2020-04-08	Oceania|hCoV-19/Australia/VIC2098/2020|EPI ISL 480707|B.1|Australia|2020-06-15	0.0005433666	Oceania
Oceania|hCoV-19/Australia/VIC1139/2020|EPI ISL 430610|B.1|Australia|2020-04-08	Oceania|hCoV-19/Australia/VIC2098/2020|EPI ISL 480707|B.1|Australia|2020-06-15	0.0003718536	Oceania
Oceania|hCoV-19/Australia/VIC1134/2020|EPI ISL 430600|B.1|Australia|2020-04-08	Oceania|hCoV-19/Australia/VIC2098/2020|EPI ISL 480707|B.1|Australia|2020-06-15	0.0002704145	Oceania
Oceania|hCoV-19/Australia/VIC1143/2020|EPI ISL 430614|B.1.1|Australia|2020-04-08	Oceania|hCoV-19/Australia/VIC2098/2020|EPI ISL 480707|B.1|Australia|2020-06-15	0.0004395477	Oceania
Oceania|hCoV-19/Australia/VIC1137/2020|EPI ISL 430607|B.1|Australia|2020-04-08	Oceania|hCoV-19/Australia/VIC2098/2020|EPI ISL 480707|B.1|Australia|2020-06-15	0.0002366398	Oceania
Oceania|hCoV-19/Australia/VIC1138/2020|EPI ISL 430609|B.1.1|Australia|2020-04-08	Oceania|hCoV-19/Australia/VIC2098/2020|EPI ISL 480707|B.1|Australia|2020-06-15	0.0004057986	Oceania
Oceania|hCoV-19/Australia/VIC-CBA6/2020|EPI ISL 430066|B.1|Australia|2020-04-08	Oceania|hCoV-19/Australia/VIC2098/2020|EPI ISL 480707|B.1|Australia|2020-06-15	0.0004463188	Oceania
Oceania|hCoV-19/Australia/VIC1136/2020|EPI ISL 430606|B|Australia|2020-04-08	Oceania|hCoV-19/Australia/VIC2098/2020|EPI ISL 480707|B.1|Australia|2020-06-15	0.0006513355	Oceania
Oceania|hCoV-19/New Zealand/20VR2074/2020|EPI ISL 456361|B.1.1|New Zealand|2020-04-08	Oceania|hCoV-19/Australia/VIC2098/2020|EPI ISL 480707|B.1|Australia|2020-06-15	0.0003124128	Oceania
Oceania|hCoV-19/Australia/VIC1140/2020|EPI ISL 430611|B.1|Australia|2020-04-08	Oceania|hCoV-19/Australia/VIC2098/2020|EPI ISL 480707|B.1|Australia|2020-06-15	0.0003822076	Oceania
Oceania|hCoV-19/Australia/VIC1363/2020|EPI ISL 561517|B.1.1|Australia|2020-04-08	Oceania|hCoV-19/Australia/VIC2098/2020|EPI ISL 480707|B.1|Australia|2020-06-15	0.0004879192	Oceania
Oceania|hCoV-19/Australia/VIC1127/2020|EPI ISL 430608|B.1.1|Australia|2020-04-08	Oceania|hCoV-19/Australia/VIC2098/2020|EPI ISL 480707|B.1|Australia|2020-06-15	0.0004220799	Oceania
Oceania|hCoV-19/Australia/VIC1132/2020|EPI ISL 430593|B.1|Australia|2020-04-08	Oceania|hCoV-19/Australia/VIC2098/2020|EPI ISL 480707|B.1|Australia|2020-06-15	0.0003380755	Oceania
Oceania|hCoV-19/Australia/QLD966/2020|EPI ISL 530234|B.1|Australia|2020-04-09	Oceania|hCoV-19/Australia/VIC2098/2020|EPI ISL 480707|B.1|Australia|2020-06-15	0.0003042508	Oceania
Oceania|hCoV-19/Australia/VIC1159/2020|EPI ISL 430604|B.1.370|Australia|2020-04-09	Oceania|hCoV-19/Australia/VIC2098/2020|EPI ISL 480707|B.1|Australia|2020-06-15	0.0003042313	Oceania
Oceania|hCoV-19/Australia/NSW2437/2020|EPI ISL 527017|B.1.1.33|Australia|2020-04-09	Oceania|hCoV-19/Australia/VIC2098/2020|EPI ISL 480707|B.1|Australia|2020-06-15	0.0005071765	Oceania
Oceania|hCoV-19/Australia/NSW2534/2020|EPI ISL 527038|B.1.98|Australia|2020-04-09	Oceania|hCoV-19/Australia/VIC2098/2020|EPI ISL 480707|B.1|Australia|2020-06-15	0.0005410186	Oceania
Oceania|hCoV-19/Australia/NSW673/2020|EPI ISL 513316|B.1.1.33|Australia|2020-04-09	Oceania|hCoV-19/Australia/VIC2098/2020|EPI ISL 480707|B.1|Australia|2020-06-15	0.0004793940	Oceania
Oceania|hCoV-19/Australia/NSW602/2020|EPI ISL 478714|B.1|Australia|2020-04-09	Oceania|hCoV-19/Australia/VIC2098/2020|EPI ISL 480707|B.1|Australia|2020-06-15	0.0003423756	Oceania
Oceania|hCoV-19/Australia/VIC1161/2020|EPI ISL 430615|B.1|Australia|2020-04-09	Oceania|hCoV-19/Australia/VIC2098/2020|EPI ISL 480707|B.1|Australia|2020-06-15	0.0003380320	Oceania
Oceania|hCoV-19/Australia/VIC1284/2020|EPI ISL 430701|B.1.5|Australia|2020-04-09	Oceania|hCoV-19/Australia/VIC2098/2020|EPI ISL 480707|B.1|Australia|2020-06-15	0.0003382192	Oceania
Oceania|hCoV-19/Australia/VIC1158/2020|EPI ISL 430602|B.1.1|Australia|2020-04-09	Oceania|hCoV-19/Australia/VIC2098/2020|EPI ISL 480707|B.1|Australia|2020-06-15	0.0004395350	Oceania
Oceania|hCoV-19/Australia/VIC1160/2020|EPI ISL 430605|B.1.370|Australia|2020-04-09	Oceania|hCoV-19/Australia/VIC2098/2020|EPI ISL 480707|B.1|Australia|2020-06-15	0.0003042417	Oceania
Oceania|hCoV-19/Australia/VIC1162/2020|EPI ISL 430616|B.1|Australia|2020-04-09	Oceania|hCoV-19/Australia/VIC2098/2020|EPI ISL 480707|B.1|Australia|2020-06-15	0.0002366798	Oceania
Oceania|hCoV-19/Australia/VIC1355/2020|EPI ISL 430638|B.1.1|Australia|2020-04-09	Oceania|hCoV-19/Australia/VIC2098/2020|EPI ISL 480707|B.1|Australia|2020-06-15	0.0004059083	Oceania
Oceania|hCoV-19/Australia/VIC1248/2020|EPI ISL 436114|B.1.5|Australia|2020-04-09	Oceania|hCoV-19/Australia/VIC2098/2020|EPI ISL 480707|B.1|Australia|2020-06-15	0.0003382077	Oceania
Oceania|hCoV-19/Australia/SAP095/2020|EPI ISL 451129|B.1|Australia|2020-04-09	Oceania|hCoV-19/Australia/VIC2098/2020|EPI ISL 480707|B.1|Australia|2020-06-15	0.0005108384	Oceania
Oceania|hCoV-19/Australia/VIC1247/2020|EPI ISL 436113|B.1.1|Australia|2020-04-09	Oceania|hCoV-19/Australia/VIC2098/2020|EPI ISL 480707|B.1|Australia|2020-06-15	0.0004067473	Oceania
Oceania|hCoV-19/Australia/VIC1164/2020|EPI ISL 430624|B.1.22|Australia|2020-04-09	Oceania|hCoV-19/Australia/VIC2098/2020|EPI ISL 480707|B.1|Australia|2020-06-15	0.0004093353	Oceania
Oceania|hCoV-19/New Zealand/20VR2048/2020|EPI ISL 456346|B.1|New Zealand|2020-04-09	Oceania|hCoV-19/Australia/VIC2098/2020|EPI ISL 480707|B.1|Australia|2020-06-15	0.0003480636	Oceania
Oceania|hCoV-19/Australia/VIC1285/2020|EPI ISL 430702|B.1.5|Australia|2020-04-09	Oceania|hCoV-19/Australia/VIC2098/2020|EPI ISL 480707|B.1|Australia|2020-06-15	0.0003517188	Oceania
Oceania|hCoV-19/Australia/VIC1178/2020|EPI ISL 430674|B.1.1|Australia|2020-04-10	Oceania|hCoV-19/Australia/VIC2098/2020|EPI ISL 480707|B.1|Australia|2020-06-15	0.0004734631	Oceania
Oceania|hCoV-19/Australia/VIC1313/2020|EPI ISL 430714|B.1.5|Australia|2020-04-10	Oceania|hCoV-19/Australia/VIC2098/2020|EPI ISL 480707|B.1|Australia|2020-06-15	0.0003384366	Oceania
Oceania|hCoV-19/Australia/VIC1300/2020|EPI ISL 430677|B.1.1|Australia|2020-04-10	Oceania|hCoV-19/Australia/VIC2098/2020|EPI ISL 480707|B.1|Australia|2020-06-15	0.0004396539	Oceania
Oceania|hCoV-19/Australia/VIC1303/2020|EPI ISL 430694|B.1.1|Australia|2020-04-10	Oceania|hCoV-19/Australia/VIC2098/2020|EPI ISL 480707|B.1|Australia|2020-06-15	0.0004752308	Oceania
Oceania|hCoV-19/Australia/VIC1174/2020|EPI ISL 430623|B.1.370|Australia|2020-04-10	Oceania|hCoV-19/Australia/VIC2098/2020|EPI ISL 480707|B.1|Australia|2020-06-15	0.0003057608	Oceania
Oceania|hCoV-19/Australia/VIC1312/2020|EPI ISL 562136|B.1.5|Australia|2020-04-10	Oceania|hCoV-19/Australia/VIC2098/2020|EPI ISL 480707|B.1|Australia|2020-06-15	0.0003417437	Oceania
Oceania|hCoV-19/Australia/VIC1176/2020|EPI ISL 430630|B.1.5|Australia|2020-04-10	Oceania|hCoV-19/Australia/VIC2098/2020|EPI ISL 480707|B.1|Australia|2020-06-15	0.0003081210	Oceania
Oceania|hCoV-19/Australia/VIC1250/2020|EPI ISL 436115|B.1.1|Australia|2020-04-10	Oceania|hCoV-19/Australia/VIC2098/2020|EPI ISL 480707|B.1|Australia|2020-06-15	0.0004780048	Oceania
Oceania|hCoV-19/Australia/VIC1175/2020|EPI ISL 430625|B.1.22|Australia|2020-04-10	Oceania|hCoV-19/Australia/VIC2098/2020|EPI ISL 480707|B.1|Australia|2020-06-15	0.0004103289	Oceania
Oceania|hCoV-19/Australia/VIC1316/2020|EPI ISL 430690|B.1.370|Australia|2020-04-11	Oceania|hCoV-19/Australia/VIC2098/2020|EPI ISL 480707|B.1|Australia|2020-06-15	0.0003380573	Oceania
Oceania|hCoV-19/Australia/QLD961/2020|EPI ISL 530236|B.1.1|Australia|2020-04-11	Oceania|hCoV-19/Australia/VIC2098/2020|EPI ISL 480707|B.1|Australia|2020-06-15	0.0004057162	Oceania
Oceania|hCoV-19/Australia/NSW2570/2020|EPI ISL 527057|B.1|Australia|2020-04-11	Oceania|hCoV-19/Australia/VIC2098/2020|EPI ISL 480707|B.1|Australia|2020-06-15	0.0003042367	Oceania
Oceania|hCoV-19/Australia/QLD971/2020|EPI ISL 530235|B.1|Australia|2020-04-11	Oceania|hCoV-19/Australia/VIC2098/2020|EPI ISL 480707|B.1|Australia|2020-06-15	0.0003380477	Oceania
Oceania|hCoV-19/Australia/NSW494/2020|EPI ISL 455034|B.1.5|Australia|2020-04-11	Oceania|hCoV-19/Australia/VIC2098/2020|EPI ISL 480707|B.1|Australia|2020-06-15	0.0003081171	Oceania
Oceania|hCoV-19/Australia/NSW332/2020|EPI ISL 451594|B.1.1.33|Australia|2020-04-11	Oceania|hCoV-19/Australia/VIC2098/2020|EPI ISL 480707|B.1|Australia|2020-06-15	0.0004451422	Oceania
Oceania|hCoV-19/Australia/VIC1256/2020|EPI ISL 436120|B.1.370|Australia|2020-04-11	Oceania|hCoV-19/Australia/VIC2098/2020|EPI ISL 480707|B.1|Australia|2020-06-15	0.0003380575	Oceania
Oceania|hCoV-19/Australia/VIC1317/2020|EPI ISL 430691|B.1.1|Australia|2020-04-11	Oceania|hCoV-19/Australia/VIC2098/2020|EPI ISL 480707|B.1|Australia|2020-06-15	0.0004425611	Oceania
Oceania|hCoV-19/Australia/VIC1319/2020|EPI ISL 430700|B.1|Australia|2020-04-11	Oceania|hCoV-19/Australia/VIC2098/2020|EPI ISL 480707|B.1|Australia|2020-06-15	0.0002386724	Oceania
Oceania|hCoV-19/Australia/VIC1321/2020|EPI ISL 430704|B.4|Australia|2020-04-11	Oceania|hCoV-19/Australia/VIC2098/2020|EPI ISL 480707|B.1|Australia|2020-06-15	0.0007836980	Oceania
Oceania|hCoV-19/Australia/VIC1187/2020|EPI ISL 430675|B.1|Australia|2020-04-11	Oceania|hCoV-19/Australia/VIC2098/2020|EPI ISL 480707|B.1|Australia|2020-06-15	0.0003415338	Oceania
Oceania|hCoV-19/Australia/VIC1181/2020|EPI ISL 430627|B.1.1|Australia|2020-04-11	Oceania|hCoV-19/Australia/VIC2098/2020|EPI ISL 480707|B.1|Australia|2020-06-15	0.0005527795	Oceania
Oceania|hCoV-19/Australia/VIC1260/2020|EPI ISL 436123|B.4|Australia|2020-04-11	Oceania|hCoV-19/Australia/VIC2098/2020|EPI ISL 480707|B.1|Australia|2020-06-15	0.0007920892	Oceania
Oceania|hCoV-19/Australia/VIC1183/2020|EPI ISL 430628|B.1.1|Australia|2020-04-11	Oceania|hCoV-19/Australia/VIC2098/2020|EPI ISL 480707|B.1|Australia|2020-06-15	0.0005661764	Oceania
Oceania|hCoV-19/Australia/NSW2571/2020|EPI ISL 527058|B.1.98|Australia|2020-04-12	Oceania|hCoV-19/Australia/VIC2098/2020|EPI ISL 480707|B.1|Australia|2020-06-15	0.0005071943	Oceania
Oceania|hCoV-19/Australia/VIC1329/2020|EPI ISL 430696|B.1.370|Australia|2020-04-12	Oceania|hCoV-19/Australia/VIC2098/2020|EPI ISL 480707|B.1|Australia|2020-06-15	0.0003380689	Oceania
Oceania|hCoV-19/Australia/ACT0059/2020|EPI ISL 498523|B.1|Australia|2020-04-12	Oceania|hCoV-19/Australia/VIC2098/2020|EPI ISL 480707|B.1|Australia|2020-06-15	0.0003042637	Oceania
Oceania|hCoV-19/Australia/VIC1267/2020|EPI ISL 436126|B.1.370|Australia|2020-04-12	Oceania|hCoV-19/Australia/VIC2098/2020|EPI ISL 480707|B.1|Australia|2020-06-15	0.0003382290	Oceania
Oceania|hCoV-19/Australia/VIC1353/2020|EPI ISL 430716|B.1.1|Australia|2020-04-12	Oceania|hCoV-19/Australia/VIC2098/2020|EPI ISL 480707|B.1|Australia|2020-06-15	0.0004400110	Oceania
Oceania|hCoV-19/Australia/NSW2120/2020|EPI ISL 509498|B.1.1|Australia|2020-04-13	Oceania|hCoV-19/Australia/VIC2098/2020|EPI ISL 480707|B.1|Australia|2020-06-15	0.0005748773	Oceania
Oceania|hCoV-19/Australia/NSW601/2020|EPI ISL 478713|B.1|Australia|2020-04-13	Oceania|hCoV-19/Australia/VIC2098/2020|EPI ISL 480707|B.1|Australia|2020-06-15	0.0003766210	Oceania
Oceania|hCoV-19/Australia/NSW377/2020|EPI ISL 451637|B.1.5|Australia|2020-04-13	Oceania|hCoV-19/Australia/VIC2098/2020|EPI ISL 480707|B.1|Australia|2020-06-15	0.0002738762	Oceania
Oceania|hCoV-19/Australia/VIC1336/2020|EPI ISL 430698|B.1.1|Australia|2020-04-13	Oceania|hCoV-19/Australia/VIC2098/2020|EPI ISL 480707|B.1|Australia|2020-06-15	0.0004398229	Oceania
Oceania|hCoV-19/Australia/VIC1369/2020|EPI ISL 563808|B.1.370|Australia|2020-04-13	Oceania|hCoV-19/Australia/VIC2098/2020|EPI ISL 480707|B.1|Australia|2020-06-15	0.0003380575	Oceania
Oceania|hCoV-19/Australia/VIC1340/2020|EPI ISL 430686|B.1|Australia|2020-04-13	Oceania|hCoV-19/Australia/VIC2098/2020|EPI ISL 480707|B.1|Australia|2020-06-15	0.0003059948	Oceania
Oceania|hCoV-19/Australia/VIC1337/2020|EPI ISL 430699|B.1.1|Australia|2020-04-13	Oceania|hCoV-19/Australia/VIC2098/2020|EPI ISL 480707|B.1|Australia|2020-06-15	0.0004184032	Oceania
Oceania|hCoV-19/Australia/WA38/2020|EPI ISL 470855|B.1|Australia|2020-04-14	Oceania|hCoV-19/Australia/VIC2098/2020|EPI ISL 480707|B.1|Australia|2020-06-15	0.0004733690	Oceania
Oceania|hCoV-19/Australia/NSW367/2020|EPI ISL 451628|B.1|Australia|2020-04-14	Oceania|hCoV-19/Australia/VIC2098/2020|EPI ISL 480707|B.1|Australia|2020-06-15	0.0003081316	Oceania
Oceania|hCoV-19/Australia/NSW356/2020|EPI ISL 451617|B.1.5|Australia|2020-04-14	Oceania|hCoV-19/Australia/VIC2098/2020|EPI ISL 480707|B.1|Australia|2020-06-15	0.0002738762	Oceania
Oceania|hCoV-19/Australia/NSW610/2020|EPI ISL 490019|B.1.1|Australia|2020-04-14	Oceania|hCoV-19/Australia/VIC2098/2020|EPI ISL 480707|B.1|Australia|2020-06-15	0.0005136713	Oceania
Oceania|hCoV-19/Australia/VIC1344/2020|EPI ISL 430697|B.1|Australia|2020-04-14	Oceania|hCoV-19/Australia/VIC2098/2020|EPI ISL 480707|B.1|Australia|2020-06-15	0.0002366158	Oceania
Oceania|hCoV-19/Australia/VIC1345/2020|EPI ISL 430708|B.1.370|Australia|2020-04-14	Oceania|hCoV-19/Australia/VIC2098/2020|EPI ISL 480707|B.1|Australia|2020-06-15	0.0003394875	Oceania
Oceania|hCoV-19/Australia/VIC1382/2020|EPI ISL 456419|B.1.1.1|Australia|2020-04-14	Oceania|hCoV-19/Australia/VIC2098/2020|EPI ISL 480707|B.1|Australia|2020-06-15	0.0006425251	Oceania
Oceania|hCoV-19/Australia/VIC1386/2020|EPI ISL 521871|B.1|Australia|2020-04-14	Oceania|hCoV-19/Australia/VIC2098/2020|EPI ISL 480707|B.1|Australia|2020-06-15	0.0003398323	Oceania
Oceania|hCoV-19/Australia/VIC5145/2020|EPI ISL 519947|B.1.255|Australia|2020-04-14	Oceania|hCoV-19/Australia/VIC2098/2020|EPI ISL 480707|B.1|Australia|2020-06-15	0.0003058350	Oceania
Oceania|hCoV-19/Australia/VIC1273/2020|EPI ISL 436131|B.1|Australia|2020-04-14	Oceania|hCoV-19/Australia/VIC2098/2020|EPI ISL 480707|B.1|Australia|2020-06-15	0.0002367117	Oceania
Oceania|hCoV-19/Australia/VIC1372/2020|EPI ISL 456414|B.1.1|Australia|2020-04-14	Oceania|hCoV-19/Australia/VIC2098/2020|EPI ISL 480707|B.1|Australia|2020-06-15	0.0005417181	Oceania
Oceania|hCoV-19/Australia/VIC1373/2020|EPI ISL 456415|B.1.1|Australia|2020-04-14	Oceania|hCoV-19/Australia/VIC2098/2020|EPI ISL 480707|B.1|Australia|2020-06-15	0.0005124139	Oceania
Oceania|hCoV-19/Australia/VIC1387/2020|EPI ISL 561935|B.1.1.33|Australia|2020-04-14	Oceania|hCoV-19/Australia/VIC2098/2020|EPI ISL 480707|B.1|Australia|2020-06-15	0.0004439316	Oceania
Oceania|hCoV-19/Australia/VIC1274/2020|EPI ISL 436132|B.1.370|Australia|2020-04-14	Oceania|hCoV-19/Australia/VIC2098/2020|EPI ISL 480707|B.1|Australia|2020-06-15	0.0003467733	Oceania
Oceania|hCoV-19/New Zealand/20VR2539/2020|EPI ISL 456383|B.1|New Zealand|2020-04-15	Oceania|hCoV-19/Australia/VIC2098/2020|EPI ISL 480707|B.1|Australia|2020-06-15	0.0003042313	Oceania
Oceania|hCoV-19/New Zealand/20VR2556/2020|EPI ISL 456386|B.1|New Zealand|2020-04-15	Oceania|hCoV-19/Australia/VIC2098/2020|EPI ISL 480707|B.1|Australia|2020-06-15	0.0004056857	Oceania
Oceania|hCoV-19/Australia/QLD1017/2020|EPI ISL 530277|B.1|Australia|2020-04-15	Oceania|hCoV-19/Australia/VIC2098/2020|EPI ISL 480707|B.1|Australia|2020-06-15	0.0002704145	Oceania
Oceania|hCoV-19/Australia/QLD964/2020|EPI ISL 530238|B.1.5|Australia|2020-04-15	Oceania|hCoV-19/Australia/VIC2098/2020|EPI ISL 480707|B.1|Australia|2020-06-15	0.0004395223	Oceania
Oceania|hCoV-19/New Zealand/20VR2541/2020|EPI ISL 456384|B.1.1|New Zealand|2020-04-15	Oceania|hCoV-19/Australia/VIC2098/2020|EPI ISL 480707|B.1|Australia|2020-06-15	0.0004057162	Oceania
Oceania|hCoV-19/New Zealand/20VR2485/2020|EPI ISL 456380|B.1.1|New Zealand|2020-04-15	Oceania|hCoV-19/Australia/VIC2098/2020|EPI ISL 480707|B.1|Australia|2020-06-15	0.0004058259	Oceania
Oceania|hCoV-19/New Zealand/20VR2554/2020|EPI ISL 456385|B.1.5|New Zealand|2020-04-15	Oceania|hCoV-19/Australia/VIC2098/2020|EPI ISL 480707|B.1|Australia|2020-06-15	0.0004057954	Oceania
Oceania|hCoV-19/New Zealand/20VR2495/2020|EPI ISL 456381|B.1.1|New Zealand|2020-04-15	Oceania|hCoV-19/Australia/VIC2098/2020|EPI ISL 480707|B.1|Australia|2020-06-15	0.0004396963	Oceania
Oceania|hCoV-19/Australia/NSW943/2020|EPI ISL 545015|B.1.370|Australia|2020-04-15	Oceania|hCoV-19/Australia/VIC2098/2020|EPI ISL 480707|B.1|Australia|2020-06-15	0.0003423534	Oceania
Oceania|hCoV-19/Australia/NSW362/2020|EPI ISL 451623|B.1|Australia|2020-04-15	Oceania|hCoV-19/Australia/VIC2098/2020|EPI ISL 480707|B.1|Australia|2020-06-15	0.0003081171	Oceania
Oceania|hCoV-19/New Zealand/20VR2475/2020|EPI ISL 456379|B.1.1.296|New Zealand|2020-04-15	Oceania|hCoV-19/Australia/VIC2098/2020|EPI ISL 480707|B.1|Australia|2020-06-15	0.0005073438	Oceania
Oceania|hCoV-19/Australia/VIC1400/2020|EPI ISL 456433|B.1.370|Australia|2020-04-15	Oceania|hCoV-19/Australia/VIC2098/2020|EPI ISL 480707|B.1|Australia|2020-06-15	0.0003380575	Oceania
Oceania|hCoV-19/Australia/VIC1399/2020|EPI ISL 456432|B.1.370|Australia|2020-04-15	Oceania|hCoV-19/Australia/VIC2098/2020|EPI ISL 480707|B.1|Australia|2020-06-15	0.0003412174	Oceania
Oceania|hCoV-19/Australia/VIC1396/2020|EPI ISL 456430|B.1.1.1|Australia|2020-04-15	Oceania|hCoV-19/Australia/VIC2098/2020|EPI ISL 480707|B.1|Australia|2020-06-15	0.0004829031	Oceania
Oceania|hCoV-19/Australia/WA105/2020|EPI ISL 512758|B.1|Australia|2020-04-16	Oceania|hCoV-19/Australia/VIC2098/2020|EPI ISL 480707|B.1|Australia|2020-06-15	0.0003766376	Oceania
Oceania|hCoV-19/Australia/VIC1882/2020|EPI ISL 480592|B.1|Australia|2020-04-16	Oceania|hCoV-19/Australia/VIC2098/2020|EPI ISL 480707|B.1|Australia|2020-06-15	0.0003380532	Oceania
Oceania|hCoV-19/Australia/VIC1410/2020|EPI ISL 456429|B.1|Australia|2020-04-16	Oceania|hCoV-19/Australia/VIC2098/2020|EPI ISL 480707|B.1|Australia|2020-06-15	0.0002369762	Oceania
Oceania|hCoV-19/Australia/VIC1408/2020|EPI ISL 456426|B.1.1.1|Australia|2020-04-16	Oceania|hCoV-19/Australia/VIC2098/2020|EPI ISL 480707|B.1|Australia|2020-06-15	0.0005804404	Oceania
Oceania|hCoV-19/Australia/VIC1404/2020|EPI ISL 456422|B.1.1.1|Australia|2020-04-16	Oceania|hCoV-19/Australia/VIC2098/2020|EPI ISL 480707|B.1|Australia|2020-06-15	0.0005800048	Oceania
Oceania|hCoV-19/Australia/VIC1407/2020|EPI ISL 456424|B.1.1.1|Australia|2020-04-16	Oceania|hCoV-19/Australia/VIC2098/2020|EPI ISL 480707|B.1|Australia|2020-06-15	0.0005815125	Oceania
Oceania|hCoV-19/Australia/VIC1409/2020|EPI ISL 456428|B.1.1|Australia|2020-04-16	Oceania|hCoV-19/Australia/VIC2098/2020|EPI ISL 480707|B.1|Australia|2020-06-15	0.0004481833	Oceania
Oceania|hCoV-19/Australia/NSW2573/2020|EPI ISL 527059|B.1.1.1|Australia|2020-04-17	Oceania|hCoV-19/Australia/VIC2098/2020|EPI ISL 480707|B.1|Australia|2020-06-15	0.0006086664	Oceania
Oceania|hCoV-19/Australia/NSW353/2020|EPI ISL 451614|B.1.5|Australia|2020-04-17	Oceania|hCoV-19/Australia/VIC2098/2020|EPI ISL 480707|B.1|Australia|2020-06-15	0.0002738762	Oceania
Oceania|hCoV-19/Australia/NSW355/2020|EPI ISL 451616|B.1|Australia|2020-04-17	Oceania|hCoV-19/Australia/VIC2098/2020|EPI ISL 480707|B.1|Australia|2020-06-15	0.0003081316	Oceania
Oceania|hCoV-19/Australia/NSW600/2020|EPI ISL 478712|B.1|Australia|2020-04-17	Oceania|hCoV-19/Australia/VIC2098/2020|EPI ISL 480707|B.1|Australia|2020-06-15	0.0003423756	Oceania
Oceania|hCoV-19/Australia/NSW354/2020|EPI ISL 451615|B.1.5|Australia|2020-04-17	Oceania|hCoV-19/Australia/VIC2098/2020|EPI ISL 480707|B.1|Australia|2020-06-15	0.0003423595	Oceania
Oceania|hCoV-19/Australia/VIC1436/2020|EPI ISL 456441|B.1|Australia|2020-04-17	Oceania|hCoV-19/Australia/VIC2098/2020|EPI ISL 480707|B.1|Australia|2020-06-15	0.0004067836	Oceania
Oceania|hCoV-19/Australia/VIC1433/2020|EPI ISL 456440|B.1|Australia|2020-04-17	Oceania|hCoV-19/Australia/VIC2098/2020|EPI ISL 480707|B.1|Australia|2020-06-15	0.0002704968	Oceania
Oceania|hCoV-19/Australia/VIC1427/2020|EPI ISL 561936|B.1.5|Australia|2020-04-17	Oceania|hCoV-19/Australia/VIC2098/2020|EPI ISL 480707|B.1|Australia|2020-06-15	0.0003414054	Oceania
Oceania|hCoV-19/Australia/VIC1431/2020|EPI ISL 456438|B.1.1|Australia|2020-04-17	Oceania|hCoV-19/Australia/VIC2098/2020|EPI ISL 480707|B.1|Australia|2020-06-15	0.0004531526	Oceania
Oceania|hCoV-19/Australia/VIC1438/2020|EPI ISL 456442|B.1.1|Australia|2020-04-18	Oceania|hCoV-19/Australia/VIC2098/2020|EPI ISL 480707|B.1|Australia|2020-06-15	0.0004057295	Oceania
Oceania|hCoV-19/Australia/VIC1437/2020|EPI ISL 456437|B.1.1.1|Australia|2020-04-18	Oceania|hCoV-19/Australia/VIC2098/2020|EPI ISL 480707|B.1|Australia|2020-06-15	0.0006685980	Oceania
Oceania|hCoV-19/Australia/NSW363/2020|EPI ISL 451624|B.1.212|Australia|2020-04-19	Oceania|hCoV-19/Australia/VIC2098/2020|EPI ISL 480707|B.1|Australia|2020-06-15	0.0003081309	Oceania
Oceania|hCoV-19/Australia/VIC1441/2020|EPI ISL 456443|B.1|Australia|2020-04-19	Oceania|hCoV-19/Australia/VIC2098/2020|EPI ISL 480707|B.1|Australia|2020-06-15	0.0002366078	Oceania
Oceania|hCoV-19/Australia/VIC1440/2020|EPI ISL 563977|B.1|Australia|2020-04-19	Oceania|hCoV-19/Australia/VIC2098/2020|EPI ISL 480707|B.1|Australia|2020-06-15	0.0002366158	Oceania
Oceania|hCoV-19/Australia/WA37/2020|EPI ISL 470854|B.1|Australia|2020-04-20	Oceania|hCoV-19/Australia/VIC2098/2020|EPI ISL 480707|B.1|Australia|2020-06-15	0.0004395702	Oceania
Oceania|hCoV-19/Australia/NSW593/2020|EPI ISL 478705|B.1|Australia|2020-04-20	Oceania|hCoV-19/Australia/VIC2098/2020|EPI ISL 480707|B.1|Australia|2020-06-15	0.0003081026	Oceania
Oceania|hCoV-19/Australia/NSW369/2020|EPI ISL 451630|B.1.5|Australia|2020-04-20	Oceania|hCoV-19/Australia/VIC2098/2020|EPI ISL 480707|B.1|Australia|2020-06-15	0.0002738762	Oceania
Oceania|hCoV-19/Australia/VIC1450/2020|EPI ISL 562066|B.1|Australia|2020-04-20	Oceania|hCoV-19/Australia/VIC2098/2020|EPI ISL 480707|B.1|Australia|2020-06-15	0.0002380559	Oceania
Oceania|hCoV-19/Australia/NSW2574/2020|EPI ISL 527060|B|Australia|2020-04-21	Oceania|hCoV-19/Australia/VIC2098/2020|EPI ISL 480707|B.1|Australia|2020-06-15	0.0007101888	Oceania
Oceania|hCoV-19/Australia/NSW382/2020|EPI ISL 451642|B.1.5|Australia|2020-04-21	Oceania|hCoV-19/Australia/VIC2098/2020|EPI ISL 480707|B.1|Australia|2020-06-15	0.0004451083	Oceania
Oceania|hCoV-19/Australia/VIC1459/2020|EPI ISL 456448|B.1|Australia|2020-04-21	Oceania|hCoV-19/Australia/VIC2098/2020|EPI ISL 480707|B.1|Australia|2020-06-15	0.0002704269	Oceania
Oceania|hCoV-19/Australia/VIC1464/2020|EPI ISL 456446|B.1|Australia|2020-04-21	Oceania|hCoV-19/Australia/VIC2098/2020|EPI ISL 480707|B.1|Australia|2020-06-15	0.0002366078	Oceania
Oceania|hCoV-19/Australia/NSW488/2020|EPI ISL 455028|B.1.5|Australia|2020-04-22	Oceania|hCoV-19/Australia/VIC2098/2020|EPI ISL 480707|B.1|Australia|2020-06-15	0.0002738762	Oceania
Oceania|hCoV-19/Australia/VIC1466/2020|EPI ISL 456449|B.31|Australia|2020-04-22	Oceania|hCoV-19/Australia/VIC2098/2020|EPI ISL 480707|B.1|Australia|2020-06-15	0.0006825521	Oceania
Oceania|hCoV-19/Australia/VIC1465/2020|EPI ISL 456447|B.1|Australia|2020-04-22	Oceania|hCoV-19/Australia/VIC2098/2020|EPI ISL 480707|B.1|Australia|2020-06-15	0.0002420643	Oceania
Oceania|hCoV-19/Australia/NSW491/2020|EPI ISL 455031|B.1|Australia|2020-04-23	Oceania|hCoV-19/Australia/VIC2098/2020|EPI ISL 480707|B.1|Australia|2020-06-15	0.0003081170	Oceania
Oceania|hCoV-19/Australia/NSW489/2020|EPI ISL 455029|B.1.5|Australia|2020-04-23	Oceania|hCoV-19/Australia/VIC2098/2020|EPI ISL 480707|B.1|Australia|2020-06-15	0.0002738762	Oceania
Oceania|hCoV-19/New Zealand/20VR3004/2020|EPI ISL 456396|B.1.1|New Zealand|2020-04-25	Oceania|hCoV-19/Australia/VIC2098/2020|EPI ISL 480707|B.1|Australia|2020-06-15	0.0004395554	Oceania
Oceania|hCoV-19/New Zealand/20VR2659/2020|EPI ISL 456388|B.1.1|New Zealand|2020-04-25	Oceania|hCoV-19/Australia/VIC2098/2020|EPI ISL 480707|B.1|Australia|2020-06-15	0.0004057162	Oceania
Oceania|hCoV-19/New Zealand/20VR3003/2020|EPI ISL 456395|B.1.1|New Zealand|2020-04-25	Oceania|hCoV-19/Australia/VIC2098/2020|EPI ISL 480707|B.1|Australia|2020-06-15	0.0004397634	Oceania
Oceania|hCoV-19/New Zealand/20VR2917/2020|EPI ISL 456390|B.1.370|New Zealand|2020-04-25	Oceania|hCoV-19/Australia/VIC2098/2020|EPI ISL 480707|B.1|Australia|2020-06-15	0.0003381349	Oceania
Oceania|hCoV-19/New Zealand/20VR3045/2020|EPI ISL 456402|B.1.1|New Zealand|2020-04-25	Oceania|hCoV-19/Australia/VIC2098/2020|EPI ISL 480707|B.1|Australia|2020-06-15	0.0004057710	Oceania
Oceania|hCoV-19/New Zealand/20VR3040/2020|EPI ISL 456401|B|New Zealand|2020-04-25	Oceania|hCoV-19/Australia/VIC2098/2020|EPI ISL 480707|B.1|Australia|2020-06-15	0.0003446372	Oceania
Oceania|hCoV-19/New Zealand/20VR2717/2020|EPI ISL 456389|B.1.5|New Zealand|2020-04-25	Oceania|hCoV-19/Australia/VIC2098/2020|EPI ISL 480707|B.1|Australia|2020-06-15	0.0003451761	Oceania
Oceania|hCoV-19/Australia/WA58/2020|EPI ISL 470875|B.1|Australia|2020-04-26	Oceania|hCoV-19/Australia/VIC2098/2020|EPI ISL 480707|B.1|Australia|2020-06-15	0.0004075435	Oceania
Oceania|hCoV-19/Australia/NSW495/2020|EPI ISL 455035|B.1.5|Australia|2020-04-26	Oceania|hCoV-19/Australia/VIC2098/2020|EPI ISL 480707|B.1|Australia|2020-06-15	0.0002738761	Oceania
Oceania|hCoV-19/Australia/NSW2115/2020|EPI ISL 500621|B.1.5|Australia|2020-04-26	Oceania|hCoV-19/Australia/VIC2098/2020|EPI ISL 480707|B.1|Australia|2020-06-15	0.0003042572	Oceania
Oceania|hCoV-19/Australia/NSW2116/2020|EPI ISL 500622|B.6|Australia|2020-04-27	Oceania|hCoV-19/Australia/VIC2098/2020|EPI ISL 480707|B.1|Australia|2020-06-15	0.0006763680	Oceania
Oceania|hCoV-19/Australia/VIC1489/2020|EPI ISL 456456|B.1|Australia|2020-04-27	Oceania|hCoV-19/Australia/VIC2098/2020|EPI ISL 480707|B.1|Australia|2020-06-15	0.0002366478	Oceania
Oceania|hCoV-19/Australia/VIC1490/2020|EPI ISL 456457|B.4|Australia|2020-04-27	Oceania|hCoV-19/Australia/VIC2098/2020|EPI ISL 480707|B.1|Australia|2020-06-15	0.0007443377	Oceania
Oceania|hCoV-19/Australia/VIC1501/2020|EPI ISL 456466|B.1|Australia|2020-04-27	Oceania|hCoV-19/Australia/VIC2098/2020|EPI ISL 480707|B.1|Australia|2020-06-15	0.0002412051	Oceania
Oceania|hCoV-19/Australia/WA21/2020|EPI ISL 470839|B|Australia|2020-04-28	Oceania|hCoV-19/Australia/VIC2098/2020|EPI ISL 480707|B.1|Australia|2020-06-15	0.0006088060	Oceania
Oceania|hCoV-19/New Zealand/20VR3064/2020|EPI ISL 456403|B.4|New Zealand|2020-04-28	Oceania|hCoV-19/Australia/VIC2098/2020|EPI ISL 480707|B.1|Australia|2020-06-15	0.0007441363	Oceania
Oceania|hCoV-19/Australia/VIC1519/2020|EPI ISL 456458|B.4|Australia|2020-04-28	Oceania|hCoV-19/Australia/VIC2098/2020|EPI ISL 480707|B.1|Australia|2020-06-15	0.0007504488	Oceania
Oceania|hCoV-19/Australia/VIC1502/2020|EPI ISL 456462|B.6|Australia|2020-04-29	Oceania|hCoV-19/Australia/VIC2098/2020|EPI ISL 480707|B.1|Australia|2020-06-15	0.0007441518	Oceania
Oceania|hCoV-19/Australia/VIC1496/2020|EPI ISL 456460|B.4|Australia|2020-04-29	Oceania|hCoV-19/Australia/VIC2098/2020|EPI ISL 480707|B.1|Australia|2020-06-15	0.0007102670	Oceania
Oceania|hCoV-19/Australia/VIC1497/2020|EPI ISL 456461|B.1|Australia|2020-04-29	Oceania|hCoV-19/Australia/VIC2098/2020|EPI ISL 480707|B.1|Australia|2020-06-15	0.0003749699	Oceania
Oceania|hCoV-19/Australia/NSW515/2020|EPI ISL 455055|B.1.5|Australia|2020-04-30	Oceania|hCoV-19/Australia/VIC2098/2020|EPI ISL 480707|B.1|Australia|2020-06-15	0.0002738762	Oceania
Oceania|hCoV-19/Australia/VIC1504/2020|EPI ISL 456468|B.4|Australia|2020-04-30	Oceania|hCoV-19/Australia/VIC2098/2020|EPI ISL 480707|B.1|Australia|2020-06-15	0.0007104354	Oceania
Oceania|hCoV-19/Australia/VIC1505/2020|EPI ISL 456469|B.4|Australia|2020-04-30	Oceania|hCoV-19/Australia/VIC2098/2020|EPI ISL 480707|B.1|Australia|2020-06-15	0.0007853540	Oceania
Oceania|hCoV-19/Australia/VIC1506/2020|EPI ISL 456470|B.1|Australia|2020-04-30	Oceania|hCoV-19/Australia/VIC2098/2020|EPI ISL 480707|B.1|Australia|2020-06-15	0.0003464315	Oceania
Oceania|hCoV-19/Australia/NSW517/2020|EPI ISL 455057|B.1.5|Australia|2020-05-01	Oceania|hCoV-19/Australia/VIC2098/2020|EPI ISL 480707|B.1|Australia|2020-06-15	0.0002738762	Oceania
Oceania|hCoV-19/Australia/VIC1511/2020|EPI ISL 456476|B.1|Australia|2020-05-01	Oceania|hCoV-19/Australia/VIC2098/2020|EPI ISL 480707|B.1|Australia|2020-06-15	0.0003380591	Oceania
Oceania|hCoV-19/Australia/VIC1510/2020|EPI ISL 456475|B.1|Australia|2020-05-01	Oceania|hCoV-19/Australia/VIC2098/2020|EPI ISL 480707|B.1|Australia|2020-06-15	0.0003493230	Oceania
Oceania|hCoV-19/Australia/VIC2006/2020|EPI ISL 521903|B.4|Australia|2020-05-02	Oceania|hCoV-19/Australia/VIC2098/2020|EPI ISL 480707|B.1|Australia|2020-06-15	0.0008795871	Oceania
Oceania|hCoV-19/Australia/VIC1513/2020|EPI ISL 456477|B.1.1|Australia|2020-05-02	Oceania|hCoV-19/Australia/VIC2098/2020|EPI ISL 480707|B.1|Australia|2020-06-15	0.0005410404	Oceania
Oceania|hCoV-19/Australia/VIC1736/2020|EPI ISL 456633|B.4|Australia|2020-05-02	Oceania|hCoV-19/Australia/VIC2098/2020|EPI ISL 480707|B.1|Australia|2020-06-15	0.0008819724	Oceania
Oceania|hCoV-19/Australia/VIC1738/2020|EPI ISL 456635|B.4|Australia|2020-05-02	Oceania|hCoV-19/Australia/VIC2098/2020|EPI ISL 480707|B.1|Australia|2020-06-15	0.0008574012	Oceania
Oceania|hCoV-19/Australia/VIC1737/2020|EPI ISL 456634|B.1.246|Australia|2020-05-02	Oceania|hCoV-19/Australia/VIC2098/2020|EPI ISL 480707|B.1|Australia|2020-06-15	0.0003440908	Oceania
Oceania|hCoV-19/Australia/NSW521/2020|EPI ISL 455061|B.1.5|Australia|2020-05-03	Oceania|hCoV-19/Australia/VIC2098/2020|EPI ISL 480707|B.1|Australia|2020-06-15	0.0002738757	Oceania
Oceania|hCoV-19/Australia/VIC1560/2020|EPI ISL 456483|B.1|Australia|2020-05-03	Oceania|hCoV-19/Australia/VIC2098/2020|EPI ISL 480707|B.1|Australia|2020-06-15	0.0004396434	Oceania
Oceania|hCoV-19/Australia/VIC1558/2020|EPI ISL 456481|B.1.246|Australia|2020-05-03	Oceania|hCoV-19/Australia/VIC2098/2020|EPI ISL 480707|B.1|Australia|2020-06-15	0.0003500397	Oceania
Oceania|hCoV-19/Australia/NSW520/2020|EPI ISL 455060|B.1|Australia|2020-05-04	Oceania|hCoV-19/Australia/VIC2098/2020|EPI ISL 480707|B.1|Australia|2020-06-15	0.0003081166	Oceania
Oceania|hCoV-19/Australia/NSW518/2020|EPI ISL 455058|B.1.5|Australia|2020-05-05	Oceania|hCoV-19/Australia/VIC2098/2020|EPI ISL 480707|B.1|Australia|2020-06-15	0.0002738762	Oceania
Oceania|hCoV-19/Australia/VIC1800/2020|EPI ISL 480607|B.1|Australia|2020-05-05	Oceania|hCoV-19/Australia/VIC2098/2020|EPI ISL 480707|B.1|Australia|2020-06-15	0.0003718900	Oceania
Oceania|hCoV-19/Australia/VIC1733/2020|EPI ISL 456631|B.4|Australia|2020-05-05	Oceania|hCoV-19/Australia/VIC2098/2020|EPI ISL 480707|B.1|Australia|2020-06-15	0.0007574566	Oceania
Oceania|hCoV-19/Australia/SAP212/2020|EPI ISL 467989|B.1.5|Australia|2020-05-05	Oceania|hCoV-19/Australia/VIC2098/2020|EPI ISL 480707|B.1|Australia|2020-06-15	0.0002771297	Oceania
Oceania|hCoV-19/Australia/NSW531/2020|EPI ISL 455070|B.1.5|Australia|2020-05-06	Oceania|hCoV-19/Australia/VIC2098/2020|EPI ISL 480707|B.1|Australia|2020-06-15	0.0003081171	Oceania
Oceania|hCoV-19/Australia/VIC1585/2020|EPI ISL 456504|B.1|Australia|2020-05-06	Oceania|hCoV-19/Australia/VIC2098/2020|EPI ISL 480707|B.1|Australia|2020-06-15	0.0003718899	Oceania
Oceania|hCoV-19/Australia/VIC1566/2020|EPI ISL 456484|B.1.246|Australia|2020-05-06	Oceania|hCoV-19/Australia/VIC2098/2020|EPI ISL 480707|B.1|Australia|2020-06-15	0.0003380321	Oceania
Oceania|hCoV-19/Australia/VIC1584/2020|EPI ISL 456503|B.1|Australia|2020-05-06	Oceania|hCoV-19/Australia/VIC2098/2020|EPI ISL 480707|B.1|Australia|2020-06-15	0.0003718774	Oceania
Oceania|hCoV-19/Australia/VIC1583/2020|EPI ISL 456502|B.6|Australia|2020-05-06	Oceania|hCoV-19/Australia/VIC2098/2020|EPI ISL 480707|B.1|Australia|2020-06-15	0.0007440011	Oceania
Oceania|hCoV-19/Australia/VIC1621/2020|EPI ISL 456529|B.1.272|Australia|2020-05-06	Oceania|hCoV-19/Australia/VIC2098/2020|EPI ISL 480707|B.1|Australia|2020-06-15	0.0004070117	Oceania
Oceania|hCoV-19/Australia/VIC1617/2020|EPI ISL 456525|B.1|Australia|2020-05-06	Oceania|hCoV-19/Australia/VIC2098/2020|EPI ISL 480707|B.1|Australia|2020-06-15	0.0003755201	Oceania
Oceania|hCoV-19/Australia/NSW530/2020|EPI ISL 455069|B.1.5|Australia|2020-05-07	Oceania|hCoV-19/Australia/VIC2098/2020|EPI ISL 480707|B.1|Australia|2020-06-15	0.0002738756	Oceania
Oceania|hCoV-19/Australia/WA62/2020|EPI ISL 512715|B.1.247|Australia|2020-05-07	Oceania|hCoV-19/Australia/VIC2098/2020|EPI ISL 480707|B.1|Australia|2020-06-15	0.0003766291	Oceania
Oceania|hCoV-19/Australia/VIC1572/2020|EPI ISL 456489|B.1|Australia|2020-05-07	Oceania|hCoV-19/Australia/VIC2098/2020|EPI ISL 480707|B.1|Australia|2020-06-15	0.0003419405	Oceania
Oceania|hCoV-19/Australia/NSW532/2020|EPI ISL 455071|B.1|Australia|2020-05-08	Oceania|hCoV-19/Australia/VIC2098/2020|EPI ISL 480707|B.1|Australia|2020-06-15	0.0003766029	Oceania
Oceania|hCoV-19/Australia/VIC1665/2020|EPI ISL 456566|B.1.247|Australia|2020-05-09	Oceania|hCoV-19/Australia/VIC2098/2020|EPI ISL 480707|B.1|Australia|2020-06-15	0.0004058162	Oceania
Oceania|hCoV-19/Australia/VIC1664/2020|EPI ISL 456565|B.1|Australia|2020-05-10	Oceania|hCoV-19/Australia/VIC2098/2020|EPI ISL 480707|B.1|Australia|2020-06-15	0.0004056669	Oceania
Oceania|hCoV-19/Australia/VIC1599/2020|EPI ISL 456499|B.1.255|Australia|2020-05-10	Oceania|hCoV-19/Australia/VIC2098/2020|EPI ISL 480707|B.1|Australia|2020-06-15	0.0004058885	Oceania
Oceania|hCoV-19/Australia/WA84/2020|EPI ISL 512737|B.1.247|Australia|2020-05-11	Oceania|hCoV-19/Australia/VIC2098/2020|EPI ISL 480707|B.1|Australia|2020-06-15	0.0004108767	Oceania
Oceania|hCoV-19/Australia/VIC1593/2020|EPI ISL 456513|B.1.246|Australia|2020-05-11	Oceania|hCoV-19/Australia/VIC2098/2020|EPI ISL 480707|B.1|Australia|2020-06-15	0.0003718555	Oceania
Oceania|hCoV-19/Australia/VIC1592/2020|EPI ISL 456512|B.1.246|Australia|2020-05-11	Oceania|hCoV-19/Australia/VIC2098/2020|EPI ISL 480707|B.1|Australia|2020-06-15	0.0003380435	Oceania
Oceania|hCoV-19/Australia/VIC1591/2020|EPI ISL 456511|B.1.1|Australia|2020-05-11	Oceania|hCoV-19/Australia/VIC2098/2020|EPI ISL 480707|B.1|Australia|2020-06-15	0.0005420851	Oceania
Oceania|hCoV-19/Australia/VIC1663/2020|EPI ISL 456564|B.1.246|Australia|2020-05-11	Oceania|hCoV-19/Australia/VIC2098/2020|EPI ISL 480707|B.1|Australia|2020-06-15	0.0003409240	Oceania
Oceania|hCoV-19/Australia/NSW551/2020|EPI ISL 455090|B.1.246|Australia|2020-05-12	Oceania|hCoV-19/Australia/VIC2098/2020|EPI ISL 480707|B.1|Australia|2020-06-15	0.0003423527	Oceania
Oceania|hCoV-19/Australia/WA63/2020|EPI ISL 512716|B.1.247|Australia|2020-05-12	Oceania|hCoV-19/Australia/VIC2098/2020|EPI ISL 480707|B.1|Australia|2020-06-15	0.0004108767	Oceania
Oceania|hCoV-19/Australia/NSW2292/2020|EPI ISL 500703|B.1.246|Australia|2020-05-12	Oceania|hCoV-19/Australia/VIC2098/2020|EPI ISL 480707|B.1|Australia|2020-06-15	0.0003718788	Oceania
Oceania|hCoV-19/Australia/NSW552/2020|EPI ISL 455091|B.1|Australia|2020-05-13	Oceania|hCoV-19/Australia/VIC2098/2020|EPI ISL 480707|B.1|Australia|2020-06-15	0.0004451213	Oceania
Oceania|hCoV-19/Australia/NSW535/2020|EPI ISL 455074|B.1.1|Australia|2020-05-13	Oceania|hCoV-19/Australia/VIC2098/2020|EPI ISL 480707|B.1|Australia|2020-06-15	0.0004451422	Oceania
Oceania|hCoV-19/Australia/VIC1612/2020|EPI ISL 456522|B.1.247|Australia|2020-05-13	Oceania|hCoV-19/Australia/VIC2098/2020|EPI ISL 480707|B.1|Australia|2020-06-15	0.0004080510	Oceania
Oceania|hCoV-19/Australia/VIC1651/2020|EPI ISL 456553|B.6|Australia|2020-05-14	Oceania|hCoV-19/Australia/VIC2098/2020|EPI ISL 480707|B.1|Australia|2020-06-15	0.0006764315	Oceania
Oceania|hCoV-19/Australia/VIC1631/2020|EPI ISL 456536|B.6|Australia|2020-05-14	Oceania|hCoV-19/Australia/VIC2098/2020|EPI ISL 480707|B.1|Australia|2020-06-15	0.0007782624	Oceania
Oceania|hCoV-19/Australia/VIC1653/2020|EPI ISL 456555|B.6|Australia|2020-05-14	Oceania|hCoV-19/Australia/VIC2098/2020|EPI ISL 480707|B.1|Australia|2020-06-15	0.0006771271	Oceania
Oceania|hCoV-19/Australia/VIC1652/2020|EPI ISL 456554|B.1.186|Australia|2020-05-14	Oceania|hCoV-19/Australia/VIC2098/2020|EPI ISL 480707|B.1|Australia|2020-06-15	0.0004181334	Oceania
Oceania|hCoV-19/Australia/VIC1629/2020|EPI ISL 456534|B.6|Australia|2020-05-14	Oceania|hCoV-19/Australia/VIC2098/2020|EPI ISL 480707|B.1|Australia|2020-06-15	0.0007388675	Oceania
Oceania|hCoV-19/Australia/VIC1679/2020|EPI ISL 456581|B.1.275|Australia|2020-05-16	Oceania|hCoV-19/Australia/VIC2098/2020|EPI ISL 480707|B.1|Australia|2020-06-15	0.0004395216	Oceania
Oceania|hCoV-19/Australia/ACT0074/2020|EPI ISL 498534|B.1.5|Australia|2020-05-16	Oceania|hCoV-19/Australia/VIC2098/2020|EPI ISL 480707|B.1|Australia|2020-06-15	0.0002780255	Oceania
Oceania|hCoV-19/Australia/VIC1698/2020|EPI ISL 456585|B.1|Australia|2020-05-17	Oceania|hCoV-19/Australia/VIC2098/2020|EPI ISL 480707|B.1|Australia|2020-06-15	0.0004096682	Oceania
Oceania|hCoV-19/Australia/NSW553/2020|EPI ISL 455092|B.1.275|Australia|2020-05-18	Oceania|hCoV-19/Australia/VIC2098/2020|EPI ISL 480707|B.1|Australia|2020-06-15	0.0004451570	Oceania
Oceania|hCoV-19/Australia/VIC1710/2020|EPI ISL 456615|B.1|Australia|2020-05-19	Oceania|hCoV-19/Australia/VIC2098/2020|EPI ISL 480707|B.1|Australia|2020-06-15	0.0004134212	Oceania
Oceania|hCoV-19/Australia/NSW554/2020|EPI ISL 455093|B.1.275|Australia|2020-05-20	Oceania|hCoV-19/Australia/VIC2098/2020|EPI ISL 480707|B.1|Australia|2020-06-15	0.0004451780	Oceania
Oceania|hCoV-19/Australia/NSW2306/2020|EPI ISL 500704|B.1.275|Australia|2020-05-20	Oceania|hCoV-19/Australia/VIC2098/2020|EPI ISL 480707|B.1|Australia|2020-06-15	0.0004734097	Oceania
Oceania|hCoV-19/Australia/VIC1688/2020|EPI ISL 456590|B.1|Australia|2020-05-20	Oceania|hCoV-19/Australia/VIC2098/2020|EPI ISL 480707|B.1|Australia|2020-06-15	0.0004516441	Oceania
Oceania|hCoV-19/Australia/VIC1775/2020|EPI ISL 456644|B.1.1.52|Australia|2020-05-21	Oceania|hCoV-19/Australia/VIC2098/2020|EPI ISL 480707|B.1|Australia|2020-06-15	0.0005826112	Oceania
Oceania|hCoV-19/Australia/VIC1797/2020|EPI ISL 480621|B.6|Australia|2020-05-23	Oceania|hCoV-19/Australia/VIC2098/2020|EPI ISL 480707|B.1|Australia|2020-06-15	0.0006846826	Oceania
Oceania|hCoV-19/Australia/NSW2314/2020|EPI ISL 500706|A|Australia|2020-05-24	Oceania|hCoV-19/Australia/VIC2098/2020|EPI ISL 480707|B.1|Australia|2020-06-15	0.0006086559	Oceania
Oceania|hCoV-19/Australia/NSW560/2020|EPI ISL 455099|A|Australia|2020-05-24	Oceania|hCoV-19/Australia/VIC2098/2020|EPI ISL 480707|B.1|Australia|2020-06-15	0.0005136380	Oceania
Oceania|hCoV-19/Australia/VIC1743/2020|EPI ISL 456638|B.1.255|Australia|2020-05-24	Oceania|hCoV-19/Australia/VIC2098/2020|EPI ISL 480707|B.1|Australia|2020-06-15	0.0003762860	Oceania
Oceania|hCoV-19/Australia/VIC1783/2020|EPI ISL 456646|B.1|Australia|2020-05-26	Oceania|hCoV-19/Australia/VIC2098/2020|EPI ISL 480707|B.1|Australia|2020-06-15	0.0003784395	Oceania
Oceania|hCoV-19/Australia/NSW615/2020|EPI ISL 490024|B.1.36|Australia|2020-05-27	Oceania|hCoV-19/Australia/VIC2098/2020|EPI ISL 480707|B.1|Australia|2020-06-15	0.0004108283	Oceania
Oceania|hCoV-19/Australia/VIC1787/2020|EPI ISL 456649|A|Australia|2020-05-27	Oceania|hCoV-19/Australia/VIC2098/2020|EPI ISL 480707|B.1|Australia|2020-06-15	0.0007443295	Oceania
Oceania|hCoV-19/Australia/VIC1786/2020|EPI ISL 456648|B.1.1|Australia|2020-05-27	Oceania|hCoV-19/Australia/VIC2098/2020|EPI ISL 480707|B.1|Australia|2020-06-15	0.0006854301	Oceania
Oceania|hCoV-19/Australia/VIC1826/2020|EPI ISL 521876|B.1|Australia|2020-05-28	Oceania|hCoV-19/Australia/VIC2098/2020|EPI ISL 480707|B.1|Australia|2020-06-15	0.0002031638	Oceania
Oceania|hCoV-19/Australia/VIC1804/2020|EPI ISL 480630|B.1|Australia|2020-05-28	Oceania|hCoV-19/Australia/VIC2098/2020|EPI ISL 480707|B.1|Australia|2020-06-15	0.0002034902	Oceania
Oceania|hCoV-19/Australia/VIC1825/2020|EPI ISL 521875|B.6|Australia|2020-05-29	Oceania|hCoV-19/Australia/VIC2098/2020|EPI ISL 480707|B.1|Australia|2020-06-15	0.0006436600	Oceania
Oceania|hCoV-19/Australia/VIC1803/2020|EPI ISL 480629|B.6|Australia|2020-05-29	Oceania|hCoV-19/Australia/VIC2098/2020|EPI ISL 480707|B.1|Australia|2020-06-15	0.0006856647	Oceania
Oceania|hCoV-19/Australia/VIC1838/2020|EPI ISL 521884|B.1.1|Australia|2020-05-30	Oceania|hCoV-19/Australia/VIC2098/2020|EPI ISL 480707|B.1|Australia|2020-06-15	0.0004403089	Oceania
Oceania|hCoV-19/Australia/WA64/2020|EPI ISL 512717|B.1|Australia|2020-05-30	Oceania|hCoV-19/Australia/VIC2098/2020|EPI ISL 480707|B.1|Australia|2020-06-15	0.0005822078	Oceania
Oceania|hCoV-19/Australia/VIC1816/2020|EPI ISL 480640|B.1.1|Australia|2020-05-30	Oceania|hCoV-19/Australia/VIC2098/2020|EPI ISL 480707|B.1|Australia|2020-06-15	0.0004734251	Oceania
Oceania|hCoV-19/Australia/NSW621/2020|EPI ISL 490030|B.1.1.1|Australia|2020-05-31	Oceania|hCoV-19/Australia/VIC2098/2020|EPI ISL 480707|B.1|Australia|2020-06-15	0.0006849943	Oceania
Oceania|hCoV-19/Australia/VIC1894/2020|EPI ISL 480650|B.1.1|Australia|2020-05-31	Oceania|hCoV-19/Australia/VIC2098/2020|EPI ISL 480707|B.1|Australia|2020-06-15	0.0004734571	Oceania
Oceania|hCoV-19/Australia/VIC1892/2020|EPI ISL 480649|B.6|Australia|2020-05-31	Oceania|hCoV-19/Australia/VIC2098/2020|EPI ISL 480707|B.1|Australia|2020-06-15	0.0007140888	Oceania
Oceania|hCoV-19/Australia/VIC1820/2020|EPI ISL 561722|B|Australia|2020-05-31	Oceania|hCoV-19/Australia/VIC2098/2020|EPI ISL 480707|B.1|Australia|2020-06-15	0.0005508797	Oceania
Oceania|hCoV-19/Australia/VIC2013/2020|EPI ISL 480655|B.1.1.1|Australia|2020-06-01	Oceania|hCoV-19/Australia/VIC2098/2020|EPI ISL 480707|B.1|Australia|2020-06-15	0.0006426169	Oceania
Oceania|hCoV-19/Australia/VIC1899/2020|EPI ISL 480653|B.1.247|Australia|2020-06-01	Oceania|hCoV-19/Australia/VIC2098/2020|EPI ISL 480707|B.1|Australia|2020-06-15	0.0004056740	Oceania
Oceania|hCoV-19/Australia/VIC2011/2020|EPI ISL 480656|B.1.186|Australia|2020-06-01	Oceania|hCoV-19/Australia/VIC2098/2020|EPI ISL 480707|B.1|Australia|2020-06-15	0.0004092547	Oceania
Oceania|hCoV-19/Australia/VIC2012/2020|EPI ISL 480654|B.1.1.1|Australia|2020-06-01	Oceania|hCoV-19/Australia/VIC2098/2020|EPI ISL 480707|B.1|Australia|2020-06-15	0.0006765164	Oceania
Oceania|hCoV-19/Australia/VIC2021/2020|EPI ISL 480663|B.1.247|Australia|2020-06-03	Oceania|hCoV-19/Australia/VIC2098/2020|EPI ISL 480707|B.1|Australia|2020-06-15	0.0005850047	Oceania
Oceania|hCoV-19/Australia/WA67/2020|EPI ISL 512720|B.1.1|Australia|2020-06-04	Oceania|hCoV-19/Australia/VIC2098/2020|EPI ISL 480707|B.1|Australia|2020-06-15	0.0004796495	Oceania
Oceania|hCoV-19/Australia/VIC2025/2020|EPI ISL 480665|B.1.1.1|Australia|2020-06-05	Oceania|hCoV-19/Australia/VIC2098/2020|EPI ISL 480707|B.1|Australia|2020-06-15	0.0006087235	Oceania
Oceania|hCoV-19/Australia/VIC2027/2020|EPI ISL 480668|B.1.160|Australia|2020-06-06	Oceania|hCoV-19/Australia/VIC2098/2020|EPI ISL 480707|B.1|Australia|2020-06-15	0.0006086604	Oceania
Oceania|hCoV-19/Australia/VIC2026/2020|EPI ISL 480667|B.1.247|Australia|2020-06-06	Oceania|hCoV-19/Australia/VIC2098/2020|EPI ISL 480707|B.1|Australia|2020-06-15	0.0004056740	Oceania
Oceania|hCoV-19/Australia/NSW613/2020|EPI ISL 490022|B.1.1|Australia|2020-06-07	Oceania|hCoV-19/Australia/VIC2098/2020|EPI ISL 480707|B.1|Australia|2020-06-15	0.0005821850	Oceania
Oceania|hCoV-19/Australia/VIC1944/2020|EPI ISL 480669|B.1.1.1|Australia|2020-06-07	Oceania|hCoV-19/Australia/VIC2098/2020|EPI ISL 480707|B.1|Australia|2020-06-15	0.0006087442	Oceania
Oceania|hCoV-19/Australia/NSW597/2020|EPI ISL 478709|B.4|Australia|2020-06-08	Oceania|hCoV-19/Australia/VIC2098/2020|EPI ISL 480707|B.1|Australia|2020-06-15	0.0008907775	Oceania
Oceania|hCoV-19/Australia/NSW598/2020|EPI ISL 478710|B.1.255|Australia|2020-06-08	Oceania|hCoV-19/Australia/VIC2098/2020|EPI ISL 480707|B.1|Australia|2020-06-15	0.0003423695	Oceania
Oceania|hCoV-19/Australia/VIC1950/2020|EPI ISL 480674|B.1.275|Australia|2020-06-09	Oceania|hCoV-19/Australia/VIC2098/2020|EPI ISL 480707|B.1|Australia|2020-06-15	0.0004733937	Oceania
Oceania|hCoV-19/Australia/NSW631/2020|EPI ISL 490040|B.1.1|Australia|2020-06-09	Oceania|hCoV-19/Australia/VIC2098/2020|EPI ISL 480707|B.1|Australia|2020-06-15	0.0005822021	Oceania
Oceania|hCoV-19/Australia/VIC1948/2020|EPI ISL 480672|B.1.1|Australia|2020-06-09	Oceania|hCoV-19/Australia/VIC2098/2020|EPI ISL 480707|B.1|Australia|2020-06-15	0.0005072084	Oceania
Oceania|hCoV-19/Australia/VIC1953/2020|EPI ISL 480677|B.1.246|Australia|2020-06-09	Oceania|hCoV-19/Australia/VIC2098/2020|EPI ISL 480707|B.1|Australia|2020-06-15	0.0003718555	Oceania
Oceania|hCoV-19/Australia/VIC1949/2020|EPI ISL 480673|B.1.275|Australia|2020-06-09	Oceania|hCoV-19/Australia/VIC2098/2020|EPI ISL 480707|B.1|Australia|2020-06-15	0.0006796204	Oceania
Oceania|hCoV-19/Australia/VIC1945/2020|EPI ISL 480670|B.1.1.1|Australia|2020-06-09	Oceania|hCoV-19/Australia/VIC2098/2020|EPI ISL 480707|B.1|Australia|2020-06-15	0.0005900451	Oceania
Oceania|hCoV-19/Australia/VIC1954/2020|EPI ISL 480678|B.1.160|Australia|2020-06-10	Oceania|hCoV-19/Australia/VIC2098/2020|EPI ISL 480707|B.1|Australia|2020-06-15	0.0005409680	Oceania
Oceania|hCoV-19/Australia/NSW612/2020|EPI ISL 490021|B.1.1.1|Australia|2020-06-10	Oceania|hCoV-19/Australia/VIC2098/2020|EPI ISL 480707|B.1|Australia|2020-06-15	0.0007193267	Oceania
Oceania|hCoV-19/Australia/VIC1951/2020|EPI ISL 480675|B.1|Australia|2020-06-10	Oceania|hCoV-19/Australia/VIC2098/2020|EPI ISL 480707|B.1|Australia|2020-06-15	0.0004395040	Oceania
Oceania|hCoV-19/Australia/VIC1958/2020|EPI ISL 480682|B.1.1|Australia|2020-06-11	Oceania|hCoV-19/Australia/VIC2098/2020|EPI ISL 480707|B.1|Australia|2020-06-15	0.0005071913	Oceania
Oceania|hCoV-19/Australia/VIC1955/2020|EPI ISL 480679|B.1.1.1|Australia|2020-06-11	Oceania|hCoV-19/Australia/VIC2098/2020|EPI ISL 480707|B.1|Australia|2020-06-15	0.0006763444	Oceania
Oceania|hCoV-19/Australia/VIC1956/2020|EPI ISL 480680|B.1.1.1|Australia|2020-06-11	Oceania|hCoV-19/Australia/VIC2098/2020|EPI ISL 480707|B.1|Australia|2020-06-15	0.0006091899	Oceania
Oceania|hCoV-19/Australia/NSW2410/2020|EPI ISL 527011|B.1|Australia|2020-06-12	Oceania|hCoV-19/Australia/VIC2098/2020|EPI ISL 480707|B.1|Australia|2020-06-15	0.0001689986	Oceania
Oceania|hCoV-19/Australia/NSW599/2020|EPI ISL 478711|B.1|Australia|2020-06-12	Oceania|hCoV-19/Australia/VIC2098/2020|EPI ISL 480707|B.1|Australia|2020-06-15	0.0001711588	Oceania
Oceania|hCoV-19/Australia/VIC1965/2020|EPI ISL 480688|B.1.1.1|Australia|2020-06-12	Oceania|hCoV-19/Australia/VIC2098/2020|EPI ISL 480707|B.1|Australia|2020-06-15	0.0006158047	Oceania
Oceania|hCoV-19/Australia/VIC2038/2020|EPI ISL 480689|B.6|Australia|2020-06-12	Oceania|hCoV-19/Australia/VIC2098/2020|EPI ISL 480707|B.1|Australia|2020-06-15	0.0007218929	Oceania
Oceania|hCoV-19/Australia/NSW614/2020|EPI ISL 490023|B.1|Australia|2020-06-13	Oceania|hCoV-19/Australia/VIC2098/2020|EPI ISL 480707|B.1|Australia|2020-06-15	0.0005823139	Oceania
Oceania|hCoV-19/Australia/NSW2411/2020|EPI ISL 527012|B.1.1.33|Australia|2020-06-13	Oceania|hCoV-19/Australia/VIC2098/2020|EPI ISL 480707|B.1|Australia|2020-06-15	0.0006087443	Oceania
Oceania|hCoV-19/Australia/VIC2216/2020|EPI ISL 521956|B.1.247|Australia|2020-06-14	Oceania|hCoV-19/Australia/VIC2098/2020|EPI ISL 480707|B.1|Australia|2020-06-15	0.0004056552	Oceania
Oceania|hCoV-19/Australia/VIC2220/2020|EPI ISL 521959|B.1|Australia|2020-06-14	Oceania|hCoV-19/Australia/VIC2098/2020|EPI ISL 480707|B.1|Australia|2020-06-15	0.0005117096	Oceania
Oceania|hCoV-19/Australia/VIC2091/2020|EPI ISL 480703|B.1.247|Australia|2020-06-14	Oceania|hCoV-19/Australia/VIC2098/2020|EPI ISL 480707|B.1|Australia|2020-06-15	0.0004098997	Oceania
Oceania|hCoV-19/Australia/VIC2093/2020|EPI ISL 480704|B.6|Australia|2020-06-15	Oceania|hCoV-19/Australia/VIC2098/2020|EPI ISL 480707|B.1|Australia|2020-06-15	0.0007779835	Oceania
Oceania|hCoV-19/Australia/ACT0084/2020|EPI ISL 498543|B.1.246|Australia|2020-06-15	Oceania|hCoV-19/Australia/VIC2098/2020|EPI ISL 480707|B.1|Australia|2020-06-15	0.0004057563	Oceania
Oceania|hCoV-19/Australia/NSW02/2020|EPI ISL 408976|B|Australia|2020-01-22	Oceania|hCoV-19/Australia/VIC2099/2020|EPI ISL 480708|B.1.246|Australia|2020-06-15	0.0003723996	Oceania
Oceania|hCoV-19/Australia/NSW01/2020|EPI ISL 407893|A|Australia|2020-01-24	Oceania|hCoV-19/Australia/VIC2099/2020|EPI ISL 480708|B.1.246|Australia|2020-06-15	0.0003718663	Oceania
Oceania|hCoV-19/Australia/NSW04/2020|EPI ISL 417030|A|Australia|2020-01-24	Oceania|hCoV-19/Australia/VIC2099/2020|EPI ISL 480708|B.1.246|Australia|2020-06-15	0.0004733136	Oceania
Oceania|hCoV-19/Australia/VIC02/2020|EPI ISL 416410|B|Australia|2020-01-24	Oceania|hCoV-19/Australia/VIC2099/2020|EPI ISL 480708|B.1.246|Australia|2020-06-15	0.0003753342	Oceania
Oceania|hCoV-19/Australia/VIC01/2020|EPI ISL 406844|B|Australia|2020-01-25	Oceania|hCoV-19/Australia/VIC2099/2020|EPI ISL 480708|B.1.246|Australia|2020-06-15	0.0004058553	Oceania
Oceania|hCoV-19/Australia/NSW03/2020|EPI ISL 408977|B|Australia|2020-01-25	Oceania|hCoV-19/Australia/VIC2099/2020|EPI ISL 480708|B.1.246|Australia|2020-06-15	0.0003380689	Oceania
Oceania|hCoV-19/Australia/NSW2153/2020|EPI ISL 509505|B.1.5|Australia|2020-01-25	Oceania|hCoV-19/Australia/VIC2099/2020|EPI ISL 480708|B.1.246|Australia|2020-06-15	0.0002028289	Oceania
Oceania|hCoV-19/Australia/QLD01/2020|EPI ISL 407894|A|Australia|2020-01-28	Oceania|hCoV-19/Australia/VIC2099/2020|EPI ISL 480708|B.1.246|Australia|2020-06-15	0.0004395217	Oceania
Oceania|hCoV-19/Australia/VPRL014/2020|EPI ISL 455603|B.1|Australia|2020-01-30	Oceania|hCoV-19/Australia/VIC2099/2020|EPI ISL 480708|B.1.246|Australia|2020-06-15	0.0003718662	Oceania
Oceania|hCoV-19/Australia/QLD02/2020|EPI ISL 407896|A|Australia|2020-01-30	Oceania|hCoV-19/Australia/VIC2099/2020|EPI ISL 480708|B.1.246|Australia|2020-06-15	0.0005071614	Oceania
Oceania|hCoV-19/Australia/SA01/2020|EPI ISL 480778|B.1|Australia|2020-01-30	Oceania|hCoV-19/Australia/VIC2099/2020|EPI ISL 480708|B.1.246|Australia|2020-06-15	0.0003723697	Oceania
Oceania|hCoV-19/Australia/SA04/2020|EPI ISL 480781|B.1|Australia|2020-01-30	Oceania|hCoV-19/Australia/VIC2099/2020|EPI ISL 480708|B.1.246|Australia|2020-06-15	0.0003740917	Oceania
Oceania|hCoV-19/Australia/VIC13/2020|EPI ISL 419733|B|Australia|2020-01-31	Oceania|hCoV-19/Australia/VIC2099/2020|EPI ISL 480708|B.1.246|Australia|2020-06-15	0.0004400893	Oceania
Oceania|hCoV-19/Australia/VIC14/2020|EPI ISL 419734|B|Australia|2020-02-02	Oceania|hCoV-19/Australia/VIC2099/2020|EPI ISL 480708|B.1.246|Australia|2020-06-15	0.0003435218	Oceania
Oceania|hCoV-19/Australia/QLD03/2020|EPI ISL 410717|A|Australia|2020-02-05	Oceania|hCoV-19/Australia/VIC2099/2020|EPI ISL 480708|B.1.246|Australia|2020-06-15	0.0004733407	Oceania
Oceania|hCoV-19/Australia/QLD04/2020|EPI ISL 410718|A|Australia|2020-02-05	Oceania|hCoV-19/Australia/VIC2099/2020|EPI ISL 480708|B.1.246|Australia|2020-06-15	0.0004395217	Oceania
Oceania|hCoV-19/Australia/VIC07/2020|EPI ISL 416415|A|Australia|2020-02-08	Oceania|hCoV-19/Australia/VIC2099/2020|EPI ISL 480708|B.1.246|Australia|2020-06-15	0.0004733409	Oceania
Oceania|hCoV-19/Australia/SAP097/2020|EPI ISL 468039|B|Australia|2020-02-22	Oceania|hCoV-19/Australia/VIC2099/2020|EPI ISL 480708|B.1.246|Australia|2020-06-15	0.0004057182	Oceania
Oceania|hCoV-19/Australia/WA11/2020|EPI ISL 420456|B|Australia|2020-02-22	Oceania|hCoV-19/Australia/VIC2099/2020|EPI ISL 480708|B.1.246|Australia|2020-06-15	0.0004057405	Oceania
Oceania|hCoV-19/Australia/WA34/2020|EPI ISL 470851|B|Australia|2020-02-27	Oceania|hCoV-19/Australia/VIC2099/2020|EPI ISL 480708|B.1.246|Australia|2020-06-15	0.0004056994	Oceania
Oceania|hCoV-19/New Zealand/20VR0174/2020|EPI ISL 413490|B.4|New Zealand|2020-02-27	Oceania|hCoV-19/Australia/VIC2099/2020|EPI ISL 480708|B.1.246|Australia|2020-06-15	0.0004734648	Oceania
Oceania|hCoV-19/Australia/NSW05/2020|EPI ISL 412975|B.4|Australia|2020-02-28	Oceania|hCoV-19/Australia/VIC2099/2020|EPI ISL 480708|B.1.246|Australia|2020-06-15	0.0005072231	Oceania
Oceania|hCoV-19/Australia/QLDID922/2020|EPI ISL 418799|B|Australia|2020-02-28	Oceania|hCoV-19/Australia/VIC2099/2020|EPI ISL 480708|B.1.246|Australia|2020-06-15	0.0004733272	Oceania
Oceania|hCoV-19/Australia/NSW09/2020|EPI ISL 413595|B.4|Australia|2020-02-28	Oceania|hCoV-19/Australia/VIC2099/2020|EPI ISL 480708|B.1.246|Australia|2020-06-15	0.0005479434	Oceania
Oceania|hCoV-19/Australia/NSW08/2020|EPI ISL 413594|B|Australia|2020-02-28	Oceania|hCoV-19/Australia/VIC2099/2020|EPI ISL 480708|B.1.246|Australia|2020-06-15	0.0003081406	Oceania
Oceania|hCoV-19/Australia/NSW10/2020|EPI ISL 413596|B|Australia|2020-02-28	Oceania|hCoV-19/Australia/VIC2099/2020|EPI ISL 480708|B.1.246|Australia|2020-06-15	0.0003081511	Oceania
Oceania|hCoV-19/Australia/NSW219/2020|EPI ISL 427643|B|Australia|2020-02-28	Oceania|hCoV-19/Australia/VIC2099/2020|EPI ISL 480708|B.1.246|Australia|2020-06-15	0.0003081617	Oceania
Oceania|hCoV-19/Australia/NSW07/2020|EPI ISL 413214|B.4|Australia|2020-02-29	Oceania|hCoV-19/Australia/VIC2099/2020|EPI ISL 480708|B.1.246|Australia|2020-06-15	0.0004733848	Oceania
Oceania|hCoV-19/Australia/QLD09/2020|EPI ISL 414414|B.4|Australia|2020-02-29	Oceania|hCoV-19/Australia/VIC2099/2020|EPI ISL 480708|B.1.246|Australia|2020-06-15	0.0005072085	Oceania
Oceania|hCoV-19/Australia/NSW06/2020|EPI ISL 413213|B.4|Australia|2020-02-29	Oceania|hCoV-19/Australia/VIC2099/2020|EPI ISL 480708|B.1.246|Australia|2020-06-15	0.0005410430	Oceania
Oceania|hCoV-19/New Zealand/20VR0189/2020|EPI ISL 416519|B.1.1|New Zealand|2020-03-02	Oceania|hCoV-19/Australia/VIC2099/2020|EPI ISL 480708|B.1.246|Australia|2020-06-15	0.0002704518	Oceania
Oceania|hCoV-19/Australia/VIC04/2020|EPI ISL 416412|B.4|Australia|2020-03-02	Oceania|hCoV-19/Australia/VIC2099/2020|EPI ISL 480708|B.1.246|Australia|2020-06-15	0.0006086986	Oceania
Oceania|hCoV-19/Australia/NSW11/2020|EPI ISL 413597|B.4|Australia|2020-03-02	Oceania|hCoV-19/Australia/VIC2099/2020|EPI ISL 480708|B.1.246|Australia|2020-06-15	0.0004451631	Oceania
Oceania|hCoV-19/Australia/NSW217/2020|EPI ISL 427644|B.4|Australia|2020-03-02	Oceania|hCoV-19/Australia/VIC2099/2020|EPI ISL 480708|B.1.246|Australia|2020-06-15	0.0004451784	Oceania
Oceania|hCoV-19/Australia/SAP098/2020|EPI ISL 483066|B.4|Australia|2020-03-03	Oceania|hCoV-19/Australia/VIC2099/2020|EPI ISL 480708|B.1.246|Australia|2020-06-15	0.0005410932	Oceania
Oceania|hCoV-19/Australia/NSW15/2020|EPI ISL 417383|B.4|Australia|2020-03-03	Oceania|hCoV-19/Australia/VIC2099/2020|EPI ISL 480708|B.1.246|Australia|2020-06-15	0.0005410335	Oceania
Oceania|hCoV-19/New Zealand/20VR1109/2020|EPI ISL 456190|B.31|New Zealand|2020-03-03	Oceania|hCoV-19/Australia/VIC2099/2020|EPI ISL 480708|B.1.246|Australia|2020-06-15	0.0006764106	Oceania
Oceania|hCoV-19/Australia/NSW14/2020|EPI ISL 413600|B.4|Australia|2020-03-03	Oceania|hCoV-19/Australia/VIC2099/2020|EPI ISL 480708|B.1.246|Australia|2020-06-15	0.0004451683	Oceania
Oceania|hCoV-19/Australia/NSW22/2020|EPI ISL 427649|B.4|Australia|2020-03-03	Oceania|hCoV-19/Australia/VIC2099/2020|EPI ISL 480708|B.1.246|Australia|2020-06-15	0.0004794468	Oceania
Oceania|hCoV-19/Australia/VPRL004/2020|EPI ISL 455596|B.4|Australia|2020-03-03	Oceania|hCoV-19/Australia/VIC2099/2020|EPI ISL 480708|B.1.246|Australia|2020-06-15	0.0005411298	Oceania
Oceania|hCoV-19/Australia/SAP217/2020|EPI ISL 483073|B|Australia|2020-03-03	Oceania|hCoV-19/Australia/VIC2099/2020|EPI ISL 480708|B.1.246|Australia|2020-06-15	0.0004442848	Oceania
Oceania|hCoV-19/Australia/SAP099/2020|EPI ISL 468038|B.4|Australia|2020-03-04	Oceania|hCoV-19/Australia/VIC2099/2020|EPI ISL 480708|B.1.246|Australia|2020-06-15	0.0005749502	Oceania
Oceania|hCoV-19/Australia/NSW21/2020|EPI ISL 417386|B.4|Australia|2020-03-04	Oceania|hCoV-19/Australia/VIC2099/2020|EPI ISL 480708|B.1.246|Australia|2020-06-15	0.0005072320	Oceania
Oceania|hCoV-19/Australia/WA06/2020|EPI ISL 420534|B.1.98|Australia|2020-03-04	Oceania|hCoV-19/Australia/VIC2099/2020|EPI ISL 480708|B.1.246|Australia|2020-06-15	0.0002369842	Oceania
Oceania|hCoV-19/Australia/NSW12/2020|EPI ISL 413598|B.4|Australia|2020-03-04	Oceania|hCoV-19/Australia/VIC2099/2020|EPI ISL 480708|B.1.246|Australia|2020-06-15	0.0005479434	Oceania
Oceania|hCoV-19/Australia/NSW23/2020|EPI ISL 427650|B.4|Australia|2020-03-04	Oceania|hCoV-19/Australia/VIC2099/2020|EPI ISL 480708|B.1.246|Australia|2020-06-15	0.0004794243	Oceania
Oceania|hCoV-19/Australia/NSW65/2020|EPI ISL 427645|B.4|Australia|2020-03-04	Oceania|hCoV-19/Australia/VIC2099/2020|EPI ISL 480708|B.1.246|Australia|2020-06-15	0.0005136797	Oceania
Oceania|hCoV-19/Australia/NSW13/2020|EPI ISL 413599|B.4|Australia|2020-03-04	Oceania|hCoV-19/Australia/VIC2099/2020|EPI ISL 480708|B.1.246|Australia|2020-06-15	0.0004794243	Oceania
Oceania|hCoV-19/New Zealand/20VR0195/2020|EPI ISL 534335|B.1.1|New Zealand|2020-03-04	Oceania|hCoV-19/Australia/VIC2099/2020|EPI ISL 480708|B.1.246|Australia|2020-06-15	0.0002756412	Oceania
Oceania|hCoV-19/Australia/NSW25/2020|EPI ISL 417388|B.6|Australia|2020-03-05	Oceania|hCoV-19/Australia/VIC2099/2020|EPI ISL 480708|B.1.246|Australia|2020-06-15	0.0005410024	Oceania
Oceania|hCoV-19/Australia/NSW18/2020|EPI ISL 417384|B.4|Australia|2020-03-05	Oceania|hCoV-19/Australia/VIC2099/2020|EPI ISL 480708|B.1.246|Australia|2020-06-15	0.0005410179	Oceania
Oceania|hCoV-19/Australia/NSW66/2020|EPI ISL 427646|B.4|Australia|2020-03-05	Oceania|hCoV-19/Australia/VIC2099/2020|EPI ISL 480708|B.1.246|Australia|2020-06-15	0.0005136797	Oceania
Oceania|hCoV-19/Australia/TAS54/2020|EPI ISL 522729|B.4|Australia|2020-03-05	Oceania|hCoV-19/Australia/VIC2099/2020|EPI ISL 480708|B.1.246|Australia|2020-06-15	0.0005074461	Oceania
Oceania|hCoV-19/New Zealand/20VR0206/2020|EPI ISL 416526|B.4|New Zealand|2020-03-05	Oceania|hCoV-19/Australia/VIC2099/2020|EPI ISL 480708|B.1.246|Australia|2020-06-15	0.0005169431	Oceania
Oceania|hCoV-19/Australia/NSW24/2020|EPI ISL 417387|B.4|Australia|2020-03-06	Oceania|hCoV-19/Australia/VIC2099/2020|EPI ISL 480708|B.1.246|Australia|2020-06-15	0.0005410430	Oceania
Oceania|hCoV-19/Australia/NSW19/2020|EPI ISL 417385|B.4|Australia|2020-03-06	Oceania|hCoV-19/Australia/VIC2099/2020|EPI ISL 480708|B.1.246|Australia|2020-06-15	0.0005410335	Oceania
Oceania|hCoV-19/Australia/NSW155/2020|EPI ISL 427647|B.1.1|Australia|2020-03-06	Oceania|hCoV-19/Australia/VIC2099/2020|EPI ISL 480708|B.1.246|Australia|2020-06-15	0.0002739144	Oceania
Oceania|hCoV-19/Australia/NSW33/2020|EPI ISL 427654|B.4|Australia|2020-03-06	Oceania|hCoV-19/Australia/VIC2099/2020|EPI ISL 480708|B.1.246|Australia|2020-06-15	0.0004794469	Oceania
Oceania|hCoV-19/Australia/VPRL002/2020|EPI ISL 455595|B|Australia|2020-03-06	Oceania|hCoV-19/Australia/VIC2099/2020|EPI ISL 480708|B.1.246|Australia|2020-06-15	0.0004395817	Oceania
Oceania|hCoV-19/Australia/VIC06/2020|EPI ISL 416414|B.4|Australia|2020-03-06	Oceania|hCoV-19/Australia/VIC2099/2020|EPI ISL 480708|B.1.246|Australia|2020-06-15	0.0005505330	Oceania
Oceania|hCoV-19/Australia/VIC18/2020|EPI ISL 419737|B.40|Australia|2020-03-07	Oceania|hCoV-19/Australia/VIC2099/2020|EPI ISL 480708|B.1.246|Australia|2020-06-15	0.0006425985	Oceania
Oceania|hCoV-19/Australia/NSW27/2020|EPI ISL 417390|B.1.1|Australia|2020-03-08	Oceania|hCoV-19/Australia/VIC2099/2020|EPI ISL 480708|B.1.246|Australia|2020-06-15	0.0003380787	Oceania
Oceania|hCoV-19/Australia/NSW28/2020|EPI ISL 417391|B.4|Australia|2020-03-08	Oceania|hCoV-19/Australia/VIC2099/2020|EPI ISL 480708|B.1.246|Australia|2020-06-15	0.0006087161	Oceania
Oceania|hCoV-19/Australia/NSW35/2020|EPI ISL 417393|B.4|Australia|2020-03-08	Oceania|hCoV-19/Australia/VIC2099/2020|EPI ISL 480708|B.1.246|Australia|2020-06-15	0.0005822021	Oceania
Oceania|hCoV-19/Australia/NSW29/2020|EPI ISL 427651|B|Australia|2020-03-08	Oceania|hCoV-19/Australia/VIC2099/2020|EPI ISL 480708|B.1.246|Australia|2020-06-15	0.0004109133	Oceania
Oceania|hCoV-19/Australia/NSW153/2020|EPI ISL 427653|B.1.1|Australia|2020-03-08	Oceania|hCoV-19/Australia/VIC2099/2020|EPI ISL 480708|B.1.246|Australia|2020-06-15	0.0002739144	Oceania
Oceania|hCoV-19/Australia/NSW375/2020|EPI ISL 451635|B.4|Australia|2020-03-08	Oceania|hCoV-19/Australia/VIC2099/2020|EPI ISL 480708|B.1.246|Australia|2020-06-15	0.0005822220	Oceania
Oceania|hCoV-19/Australia/NSW252/2020|EPI ISL 451517|B.4|Australia|2020-03-08	Oceania|hCoV-19/Australia/VIC2099/2020|EPI ISL 480708|B.1.246|Australia|2020-06-15	0.0005136797	Oceania
Oceania|hCoV-19/Australia/VIC19/2020|EPI ISL 419738|B.39|Australia|2020-03-08	Oceania|hCoV-19/Australia/VIC2099/2020|EPI ISL 480708|B.1.246|Australia|2020-06-15	0.0005804801	Oceania
Oceania|hCoV-19/Australia/NSW26/2020|EPI ISL 417389|B.4|Australia|2020-03-09	Oceania|hCoV-19/Australia/VIC2099/2020|EPI ISL 480708|B.1.246|Australia|2020-06-15	0.0006087227	Oceania
Oceania|hCoV-19/Australia/VIC23/2020|EPI ISL 419743|B.40|Australia|2020-03-09	Oceania|hCoV-19/Australia/VIC2099/2020|EPI ISL 480708|B.1.246|Australia|2020-06-15	0.0006087161	Oceania
Oceania|hCoV-19/Australia/VIC21/2020|EPI ISL 419740|B.40|Australia|2020-03-09	Oceania|hCoV-19/Australia/VIC2099/2020|EPI ISL 480708|B.1.246|Australia|2020-06-15	0.0006425470	Oceania
Oceania|hCoV-19/Australia/VIC22/2020|EPI ISL 419742|B.1|Australia|2020-03-09	Oceania|hCoV-19/Australia/VIC2099/2020|EPI ISL 480708|B.1.246|Australia|2020-06-15	0.0002366158	Oceania
Oceania|hCoV-19/Australia/NSW154/2020|EPI ISL 427652|B.1.1|Australia|2020-03-09	Oceania|hCoV-19/Australia/VIC2099/2020|EPI ISL 480708|B.1.246|Australia|2020-06-15	0.0002739144	Oceania
Oceania|hCoV-19/Australia/NSW2155/2020|EPI ISL 500633|B.4|Australia|2020-03-09	Oceania|hCoV-19/Australia/VIC2099/2020|EPI ISL 480708|B.1.246|Australia|2020-06-15	0.0005072427	Oceania
Oceania|hCoV-19/Australia/NSW2154/2020|EPI ISL 500632|B.1.1|Australia|2020-03-09	Oceania|hCoV-19/Australia/VIC2099/2020|EPI ISL 480708|B.1.246|Australia|2020-06-15	0.0003042851	Oceania
Oceania|hCoV-19/Australia/VIC26/2020|EPI ISL 419745|B.3|Australia|2020-03-10	Oceania|hCoV-19/Australia/VIC2099/2020|EPI ISL 480708|B.1.246|Australia|2020-06-15	0.0004057040	Oceania
Oceania|hCoV-19/Australia/NSW31/2020|EPI ISL 417392|B.4|Australia|2020-03-10	Oceania|hCoV-19/Australia/VIC2099/2020|EPI ISL 480708|B.1.246|Australia|2020-06-15	0.0005410335	Oceania
Oceania|hCoV-19/Australia/VIC30/2020|EPI ISL 419749|B.4|Australia|2020-03-10	Oceania|hCoV-19/Australia/VIC2099/2020|EPI ISL 480708|B.1.246|Australia|2020-06-15	0.0005072174	Oceania
Oceania|hCoV-19/Australia/VIC36/2020|EPI ISL 419765|B|Australia|2020-03-10	Oceania|hCoV-19/Australia/VIC2099/2020|EPI ISL 480708|B.1.246|Australia|2020-06-15	0.0004733711	Oceania
Oceania|hCoV-19/Australia/VIC31/2020|EPI ISL 419750|B.1|Australia|2020-03-10	Oceania|hCoV-19/Australia/VIC2099/2020|EPI ISL 480708|B.1.246|Australia|2020-06-15	0.0001689965	Oceania
Oceania|hCoV-19/Australia/NSW36/2020|EPI ISL 417394|B.40|Australia|2020-03-10	Oceania|hCoV-19/Australia/VIC2099/2020|EPI ISL 480708|B.1.246|Australia|2020-06-15	0.0005136862	Oceania
Oceania|hCoV-19/Australia/NSW38/2020|EPI ISL 417396|B.6|Australia|2020-03-10	Oceania|hCoV-19/Australia/VIC2099/2020|EPI ISL 480708|B.1.246|Australia|2020-06-15	0.0004794164	Oceania
Oceania|hCoV-19/Australia/NSW41/2020|EPI ISL 417399|B.40|Australia|2020-03-10	Oceania|hCoV-19/Australia/VIC2099/2020|EPI ISL 480708|B.1.246|Australia|2020-06-15	0.0004108992	Oceania
Oceania|hCoV-19/Australia/NSW44/2020|EPI ISL 417400|B.6|Australia|2020-03-10	Oceania|hCoV-19/Australia/VIC2099/2020|EPI ISL 480708|B.1.246|Australia|2020-06-15	0.0004794023	Oceania
Oceania|hCoV-19/Australia/NSW46/2020|EPI ISL 427658|B.3|Australia|2020-03-10	Oceania|hCoV-19/Australia/VIC2099/2020|EPI ISL 480708|B.1.246|Australia|2020-06-15	0.0003767653	Oceania
Oceania|hCoV-19/Australia/NSW51/2020|EPI ISL 427660|B.40|Australia|2020-03-10	Oceania|hCoV-19/Australia/VIC2099/2020|EPI ISL 480708|B.1.246|Australia|2020-06-15	0.0004109132	Oceania
Oceania|hCoV-19/Australia/NSW376/2020|EPI ISL 451636|B.4|Australia|2020-03-10	Oceania|hCoV-19/Australia/VIC2099/2020|EPI ISL 480708|B.1.246|Australia|2020-06-15	0.0005136947	Oceania
Oceania|hCoV-19/Australia/NSW103/2020|EPI ISL 427657|B.1.5|Australia|2020-03-10	Oceania|hCoV-19/Australia/VIC2099/2020|EPI ISL 480708|B.1.246|Australia|2020-06-15	0.0001711677	Oceania
Oceania|hCoV-19/Australia/NSW63/2020|EPI ISL 427664|B|Australia|2020-03-10	Oceania|hCoV-19/Australia/VIC2099/2020|EPI ISL 480708|B.1.246|Australia|2020-06-15	0.0003424325	Oceania
Oceania|hCoV-19/Australia/NSW49/2020|EPI ISL 427659|B.6|Australia|2020-03-10	Oceania|hCoV-19/Australia/VIC2099/2020|EPI ISL 480708|B.1.246|Australia|2020-06-15	0.0004794328	Oceania
Oceania|hCoV-19/Australia/NSW2159/2020|EPI ISL 500637|B.1.5|Australia|2020-03-10	Oceania|hCoV-19/Australia/VIC2099/2020|EPI ISL 480708|B.1.246|Australia|2020-06-15	0.0001690157	Oceania
Oceania|hCoV-19/Australia/VIC29/2020|EPI ISL 419748|B.1.1|Australia|2020-03-10	Oceania|hCoV-19/Australia/VIC2099/2020|EPI ISL 480708|B.1.246|Australia|2020-06-15	0.0003381015	Oceania
Oceania|hCoV-19/Australia/NSW2139/2020|EPI ISL 500627|B.4|Australia|2020-03-10	Oceania|hCoV-19/Australia/VIC2099/2020|EPI ISL 480708|B.1.246|Australia|2020-06-15	0.0005749183	Oceania
Oceania|hCoV-19/New Zealand/20VR0712/2020|EPI ISL 456163|B.1.1|New Zealand|2020-03-11	Oceania|hCoV-19/Australia/VIC2099/2020|EPI ISL 480708|B.1.246|Australia|2020-06-15	0.0002704518	Oceania
Oceania|hCoV-19/Australia/QLDID921/2020|EPI ISL 417033|B.6|Australia|2020-03-11	Oceania|hCoV-19/Australia/VIC2099/2020|EPI ISL 480708|B.1.246|Australia|2020-06-15	0.0004733575	Oceania
Oceania|hCoV-19/Australia/VIC44/2020|EPI ISL 419767|B.1|Australia|2020-03-11	Oceania|hCoV-19/Australia/VIC2099/2020|EPI ISL 480708|B.1.246|Australia|2020-06-15	0.0002028152	Oceania
Oceania|hCoV-19/Australia/VIC39/2020|EPI ISL 419757|B.1|Australia|2020-03-11	Oceania|hCoV-19/Australia/VIC2099/2020|EPI ISL 480708|B.1.246|Australia|2020-06-15	0.0002366185	Oceania
Oceania|hCoV-19/Australia/QLDID920/2020|EPI ISL 417032|B.1.5|Australia|2020-03-11	Oceania|hCoV-19/Australia/VIC2099/2020|EPI ISL 480708|B.1.246|Australia|2020-06-15	0.0001690043	Oceania
Oceania|hCoV-19/Australia/VIC45/2020|EPI ISL 419802|B.1.1|Australia|2020-03-11	Oceania|hCoV-19/Australia/VIC2099/2020|EPI ISL 480708|B.1.246|Australia|2020-06-15	0.0002704518	Oceania
Oceania|hCoV-19/Australia/NSW40/2020|EPI ISL 417398|B.4|Australia|2020-03-11	Oceania|hCoV-19/Australia/VIC2099/2020|EPI ISL 480708|B.1.246|Australia|2020-06-15	0.0005479498	Oceania
Oceania|hCoV-19/Australia/NSW52/2020|EPI ISL 417405|B|Australia|2020-03-11	Oceania|hCoV-19/Australia/VIC2099/2020|EPI ISL 480708|B.1.246|Australia|2020-06-15	0.0004108992	Oceania
Oceania|hCoV-19/Australia/NSW39/2020|EPI ISL 417397|B.1.5|Australia|2020-03-11	Oceania|hCoV-19/Australia/VIC2099/2020|EPI ISL 480708|B.1.246|Australia|2020-06-15	0.0001711619	Oceania
Oceania|hCoV-19/Australia/NSW102/2020|EPI ISL 427656|B.1.5|Australia|2020-03-11	Oceania|hCoV-19/Australia/VIC2099/2020|EPI ISL 480708|B.1.246|Australia|2020-06-15	0.0001711677	Oceania
Oceania|hCoV-19/Australia/NSW34/2020|EPI ISL 427655|B.4|Australia|2020-03-11	Oceania|hCoV-19/Australia/VIC2099/2020|EPI ISL 480708|B.1.246|Australia|2020-06-15	0.0005137039	Oceania
Oceania|hCoV-19/Australia/VIC38/2020|EPI ISL 419756|B.1.6|Australia|2020-03-11	Oceania|hCoV-19/Australia/VIC2099/2020|EPI ISL 480708|B.1.246|Australia|2020-06-15	0.0002704327	Oceania
Oceania|hCoV-19/Australia/NSW218/2020|EPI ISL 427665|B.3|Australia|2020-03-11	Oceania|hCoV-19/Australia/VIC2099/2020|EPI ISL 480708|B.1.246|Australia|2020-06-15	0.0004109320	Oceania
Oceania|hCoV-19/Australia/VIC43/2020|EPI ISL 419763|B.1.1|Australia|2020-03-11	Oceania|hCoV-19/Australia/VIC2099/2020|EPI ISL 480708|B.1.246|Australia|2020-06-15	0.0003043095	Oceania
Oceania|hCoV-19/Australia/NSW2156/2020|EPI ISL 500634|B.39|Australia|2020-03-11	Oceania|hCoV-19/Australia/VIC2099/2020|EPI ISL 480708|B.1.246|Australia|2020-06-15	0.0005410884	Oceania
Oceania|hCoV-19/Australia/TAS124/2020|EPI ISL 522589|B|Australia|2020-03-11	Oceania|hCoV-19/Australia/VIC2099/2020|EPI ISL 480708|B.1.246|Australia|2020-06-15	0.0004129490	Oceania
Oceania|hCoV-19/New Zealand/CoV002/2020|EPI ISL 417212|B.31|New Zealand|2020-03-11	Oceania|hCoV-19/Australia/VIC2099/2020|EPI ISL 480708|B.1.246|Australia|2020-06-15	0.0005431080	Oceania
Oceania|hCoV-19/Australia/VIC50/2020|EPI ISL 419766|B.1|Australia|2020-03-12	Oceania|hCoV-19/Australia/VIC2099/2020|EPI ISL 480708|B.1.246|Australia|2020-06-15	0.0001689965	Oceania
Oceania|hCoV-19/Australia/VIC55/2020|EPI ISL 419776|B|Australia|2020-03-12	Oceania|hCoV-19/Australia/VIC2099/2020|EPI ISL 480708|B.1.246|Australia|2020-06-15	0.0004733575	Oceania
Oceania|hCoV-19/Australia/VIC52/2020|EPI ISL 419768|B.1.1.71|Australia|2020-03-12	Oceania|hCoV-19/Australia/VIC2099/2020|EPI ISL 480708|B.1.246|Australia|2020-06-15	0.0003718942	Oceania
Oceania|hCoV-19/Australia/VIC58/2020|EPI ISL 419784|B.4|Australia|2020-03-12	Oceania|hCoV-19/Australia/VIC2099/2020|EPI ISL 480708|B.1.246|Australia|2020-06-15	0.0004733711	Oceania
Oceania|hCoV-19/Australia/VIC54/2020|EPI ISL 419770|B.1|Australia|2020-03-12	Oceania|hCoV-19/Australia/VIC2099/2020|EPI ISL 480708|B.1.246|Australia|2020-06-15	0.0002028152	Oceania
Oceania|hCoV-19/Australia/VIC47/2020|EPI ISL 419759|B.40|Australia|2020-03-12	Oceania|hCoV-19/Australia/VIC2099/2020|EPI ISL 480708|B.1.246|Australia|2020-06-15	0.0006425768	Oceania
Oceania|hCoV-19/Australia/NSW50/2020|EPI ISL 417404|B.1.1|Australia|2020-03-12	Oceania|hCoV-19/Australia/VIC2099/2020|EPI ISL 480708|B.1.246|Australia|2020-06-15	0.0003081496	Oceania
Oceania|hCoV-19/Australia/NSW254/2020|EPI ISL 451519|B.4|Australia|2020-03-12	Oceania|hCoV-19/Australia/VIC2099/2020|EPI ISL 480708|B.1.246|Australia|2020-06-15	0.0006164832	Oceania
Oceania|hCoV-19/Australia/VIC48/2020|EPI ISL 419762|B.1|Australia|2020-03-12	Oceania|hCoV-19/Australia/VIC2099/2020|EPI ISL 480708|B.1.246|Australia|2020-06-15	0.0001690021	Oceania
Oceania|hCoV-19/Australia/NSW2158/2020|EPI ISL 500636|B.1.5|Australia|2020-03-12	Oceania|hCoV-19/Australia/VIC2099/2020|EPI ISL 480708|B.1.246|Australia|2020-06-15	0.0002028289	Oceania
Oceania|hCoV-19/Australia/VIC49/2020|EPI ISL 419764|B.1|Australia|2020-03-12	Oceania|hCoV-19/Australia/VIC2099/2020|EPI ISL 480708|B.1.246|Australia|2020-06-15	0.0002028685	Oceania
Oceania|hCoV-19/New Zealand/20VR0334/2020|EPI ISL 456157|B.1|New Zealand|2020-03-12	Oceania|hCoV-19/Australia/VIC2099/2020|EPI ISL 480708|B.1.246|Australia|2020-06-15	0.0002067003	Oceania
Oceania|hCoV-19/Australia/VIC62/2020|EPI ISL 419774|B.1|Australia|2020-03-13	Oceania|hCoV-19/Australia/VIC2099/2020|EPI ISL 480708|B.1.246|Australia|2020-06-15	0.0002028152	Oceania
Oceania|hCoV-19/Australia/NSW2011/2020|EPI ISL 500598|B.4|Australia|2020-03-13	Oceania|hCoV-19/Australia/VIC2099/2020|EPI ISL 480708|B.1.246|Australia|2020-06-15	0.0006425841	Oceania
Oceania|hCoV-19/Australia/VIC66/2020|EPI ISL 419780|B.4|Australia|2020-03-13	Oceania|hCoV-19/Australia/VIC2099/2020|EPI ISL 480708|B.1.246|Australia|2020-06-15	0.0004733711	Oceania
Oceania|hCoV-19/Australia/VIC70/2020|EPI ISL 419786|B|Australia|2020-03-13	Oceania|hCoV-19/Australia/VIC2099/2020|EPI ISL 480708|B.1.246|Australia|2020-06-15	0.0004395371	Oceania
Oceania|hCoV-19/Australia/WA02/2020|EPI ISL 420532|B.1.98|Australia|2020-03-13	Oceania|hCoV-19/Australia/VIC2099/2020|EPI ISL 480708|B.1.246|Australia|2020-06-15	0.0002031251	Oceania
Oceania|hCoV-19/Australia/NSW45/2020|EPI ISL 417401|B.6|Australia|2020-03-13	Oceania|hCoV-19/Australia/VIC2099/2020|EPI ISL 480708|B.1.246|Australia|2020-06-15	0.0004451500	Oceania
Oceania|hCoV-19/Australia/NSW47/2020|EPI ISL 417402|B.1.5|Australia|2020-03-13	Oceania|hCoV-19/Australia/VIC2099/2020|EPI ISL 480708|B.1.246|Australia|2020-06-15	0.0002396506	Oceania
Oceania|hCoV-19/Australia/NSW607/2020|EPI ISL 490017|B.40|Australia|2020-03-13	Oceania|hCoV-19/Australia/VIC2099/2020|EPI ISL 480708|B.1.246|Australia|2020-06-15	0.0004109132	Oceania
Oceania|hCoV-19/Australia/NSW592/2020|EPI ISL 478704|B.1.5|Australia|2020-03-13	Oceania|hCoV-19/Australia/VIC2099/2020|EPI ISL 480708|B.1.246|Australia|2020-06-15	0.0001711677	Oceania
Oceania|hCoV-19/Australia/NSW2147/2020|EPI ISL 500628|B.1.5|Australia|2020-03-13	Oceania|hCoV-19/Australia/VIC2099/2020|EPI ISL 480708|B.1.246|Australia|2020-06-15	0.0002366427	Oceania
Oceania|hCoV-19/Australia/VIC64/2020|EPI ISL 419778|B.1|Australia|2020-03-13	Oceania|hCoV-19/Australia/VIC2099/2020|EPI ISL 480708|B.1.246|Australia|2020-06-15	0.0002370965	Oceania
Oceania|hCoV-19/Australia/VIC61/2020|EPI ISL 419773|B|Australia|2020-03-13	Oceania|hCoV-19/Australia/VIC2099/2020|EPI ISL 480708|B.1.246|Australia|2020-06-15	0.0004766343	Oceania
Oceania|hCoV-19/Australia/VIC63/2020|EPI ISL 419775|B.1|Australia|2020-03-13	Oceania|hCoV-19/Australia/VIC2099/2020|EPI ISL 480708|B.1.246|Australia|2020-06-15	0.0002043901	Oceania
Oceania|hCoV-19/Australia/VIC82/2020|EPI ISL 419794|B.40|Australia|2020-03-14	Oceania|hCoV-19/Australia/VIC2099/2020|EPI ISL 480708|B.1.246|Australia|2020-06-15	0.0005071936	Oceania
Oceania|hCoV-19/Australia/VIC83/2020|EPI ISL 419799|B|Australia|2020-03-14	Oceania|hCoV-19/Australia/VIC2099/2020|EPI ISL 480708|B.1.246|Australia|2020-06-15	0.0004735496	Oceania
Oceania|hCoV-19/Australia/VIC80/2020|EPI ISL 419792|B.40|Australia|2020-03-14	Oceania|hCoV-19/Australia/VIC2099/2020|EPI ISL 480708|B.1.246|Australia|2020-06-15	0.0004733712	Oceania
Oceania|hCoV-19/Australia/NSW2005/2020|EPI ISL 500597|B.1|Australia|2020-03-14	Oceania|hCoV-19/Australia/VIC2099/2020|EPI ISL 480708|B.1.246|Australia|2020-06-15	0.0002366336	Oceania
Oceania|hCoV-19/Australia/VIC84/2020|EPI ISL 419803|B.39|Australia|2020-03-14	Oceania|hCoV-19/Australia/VIC2099/2020|EPI ISL 480708|B.1.246|Australia|2020-06-15	0.0005410430	Oceania
Oceania|hCoV-19/Australia/VIC78/2020|EPI ISL 419790|B|Australia|2020-03-14	Oceania|hCoV-19/Australia/VIC2099/2020|EPI ISL 480708|B.1.246|Australia|2020-06-15	0.0003719212	Oceania
Oceania|hCoV-19/Australia/QLDID923/2020|EPI ISL 418801|B.1|Australia|2020-03-14	Oceania|hCoV-19/Australia/VIC2099/2020|EPI ISL 480708|B.1.246|Australia|2020-06-15	0.0002028152	Oceania
Oceania|hCoV-19/Australia/WA03/2020|EPI ISL 420533|B.1|Australia|2020-03-14	Oceania|hCoV-19/Australia/VIC2099/2020|EPI ISL 480708|B.1.246|Australia|2020-06-15	0.0001692596	Oceania
Oceania|hCoV-19/Australia/WA01/2020|EPI ISL 420531|B.1.98|Australia|2020-03-14	Oceania|hCoV-19/Australia/VIC2099/2020|EPI ISL 480708|B.1.246|Australia|2020-06-15	0.0002369842	Oceania
Oceania|hCoV-19/Australia/NSW54/2020|EPI ISL 417407|B.1.1|Australia|2020-03-14	Oceania|hCoV-19/Australia/VIC2099/2020|EPI ISL 480708|B.1.246|Australia|2020-06-15	0.0002739050	Oceania
Oceania|hCoV-19/Australia/NSW48/2020|EPI ISL 417403|B.6|Australia|2020-03-14	Oceania|hCoV-19/Australia/VIC2099/2020|EPI ISL 480708|B.1.246|Australia|2020-06-15	0.0004451500	Oceania
Oceania|hCoV-19/Australia/NSW256/2020|EPI ISL 451521|B.4|Australia|2020-03-14	Oceania|hCoV-19/Australia/VIC2099/2020|EPI ISL 480708|B.1.246|Australia|2020-06-15	0.0005136797	Oceania
Oceania|hCoV-19/Australia/NSW583/2020|EPI ISL 478695|B.40|Australia|2020-03-14	Oceania|hCoV-19/Australia/VIC2099/2020|EPI ISL 480708|B.1.246|Australia|2020-06-15	0.0004109132	Oceania
Oceania|hCoV-19/Australia/NSW582/2020|EPI ISL 478694|B.40|Australia|2020-03-14	Oceania|hCoV-19/Australia/VIC2099/2020|EPI ISL 480708|B.1.246|Australia|2020-06-15	0.0004451653	Oceania
Oceania|hCoV-19/Australia/VIC79/2020|EPI ISL 419791|B.40|Australia|2020-03-14	Oceania|hCoV-19/Australia/VIC2099/2020|EPI ISL 480708|B.1.246|Australia|2020-06-15	0.0004395520	Oceania
Oceania|hCoV-19/Australia/NSW2146/2020|EPI ISL 509503|B.40|Australia|2020-03-14	Oceania|hCoV-19/Australia/VIC2099/2020|EPI ISL 480708|B.1.246|Australia|2020-06-15	0.0004395520	Oceania
Oceania|hCoV-19/Australia/VIC81/2020|EPI ISL 419793|B.40|Australia|2020-03-14	Oceania|hCoV-19/Australia/VIC2099/2020|EPI ISL 480708|B.1.246|Australia|2020-06-15	0.0004395520	Oceania
Oceania|hCoV-19/Australia/SAP215/2020|EPI ISL 468001|B.1.1|Australia|2020-03-14	Oceania|hCoV-19/Australia/VIC2099/2020|EPI ISL 480708|B.1.246|Australia|2020-06-15	0.0002705432	Oceania
Oceania|hCoV-19/Australia/VIC87/2020|EPI ISL 419797|B.40|Australia|2020-03-15	Oceania|hCoV-19/Australia/VIC2099/2020|EPI ISL 480708|B.1.246|Australia|2020-06-15	0.0005071938	Oceania
Oceania|hCoV-19/Australia/NSW2144/2020|EPI ISL 527008|B.39|Australia|2020-03-15	Oceania|hCoV-19/Australia/VIC2099/2020|EPI ISL 480708|B.1.246|Australia|2020-06-15	0.0005410430	Oceania
Oceania|hCoV-19/Australia/SAP111/2020|EPI ISL 451131|B.1.1|Australia|2020-03-15	Oceania|hCoV-19/Australia/VIC2099/2020|EPI ISL 480708|B.1.246|Australia|2020-06-15	0.0002704518	Oceania
Oceania|hCoV-19/Australia/VIC90/2020|EPI ISL 419801|B.1.1|Australia|2020-03-15	Oceania|hCoV-19/Australia/VIC2099/2020|EPI ISL 480708|B.1.246|Australia|2020-06-15	0.0003042733	Oceania
Oceania|hCoV-19/Australia/NSW2004/2020|EPI ISL 500596|B.1.5|Australia|2020-03-15	Oceania|hCoV-19/Australia/VIC2099/2020|EPI ISL 480708|B.1.246|Australia|2020-06-15	0.0002704236	Oceania
Oceania|hCoV-19/Australia/VIC89/2020|EPI ISL 419800|B.1|Australia|2020-03-15	Oceania|hCoV-19/Australia/VIC2099/2020|EPI ISL 480708|B.1.246|Australia|2020-06-15	0.0002704440	Oceania
Oceania|hCoV-19/New Zealand/20VR0276/2020|EPI ISL 416539|A|New Zealand|2020-03-15	Oceania|hCoV-19/Australia/VIC2099/2020|EPI ISL 480708|B.1.246|Australia|2020-06-15	0.0005071703	Oceania
Oceania|hCoV-19/Australia/ACT0082/2020|EPI ISL 498542|B.1.1|Australia|2020-03-15	Oceania|hCoV-19/Australia/VIC2099/2020|EPI ISL 480708|B.1.246|Australia|2020-06-15	0.0003042645	Oceania
Oceania|hCoV-19/Australia/VIC92/2020|EPI ISL 419809|B.1.5|Australia|2020-03-15	Oceania|hCoV-19/Australia/VIC2099/2020|EPI ISL 480708|B.1.246|Australia|2020-06-15	0.0001690043	Oceania
Oceania|hCoV-19/Australia/NSW112/2020|EPI ISL 427666|B.1.5|Australia|2020-03-15	Oceania|hCoV-19/Australia/VIC2099/2020|EPI ISL 480708|B.1.246|Australia|2020-06-15	0.0002396589	Oceania
Oceania|hCoV-19/Australia/VIC91/2020|EPI ISL 419804|B.1.5|Australia|2020-03-15	Oceania|hCoV-19/Australia/VIC2099/2020|EPI ISL 480708|B.1.246|Australia|2020-06-15	0.0002366546	Oceania
Oceania|hCoV-19/Australia/SAP220/2020|EPI ISL 467995|B.1.5|Australia|2020-03-15	Oceania|hCoV-19/Australia/VIC2099/2020|EPI ISL 480708|B.1.246|Australia|2020-06-15	0.0002383384	Oceania
Oceania|hCoV-19/Australia/VIC09/2020|EPI ISL 416515|B|Australia|2020-03-15	Oceania|hCoV-19/Australia/VIC2099/2020|EPI ISL 480708|B.1.246|Australia|2020-06-15	0.0004775710	Oceania
Oceania|hCoV-19/Australia/VIC93/2020|EPI ISL 419815|B.3|Australia|2020-03-15	Oceania|hCoV-19/Australia/VIC2099/2020|EPI ISL 480708|B.1.246|Australia|2020-06-15	0.0004102525	Oceania
Oceania|hCoV-19/Australia/SAP410/2020|EPI ISL 492175|B.6|Australia|2020-03-15	Oceania|hCoV-19/Australia/VIC2099/2020|EPI ISL 480708|B.1.246|Australia|2020-06-15	0.0006008010	Oceania
Oceania|hCoV-19/Australia/SAP439/2020|EPI ISL 508130|B.6|Australia|2020-03-16	Oceania|hCoV-19/Australia/VIC2099/2020|EPI ISL 480708|B.1.246|Australia|2020-06-15	0.0004733569	Oceania
Oceania|hCoV-19/Australia/VIC97/2020|EPI ISL 419808|B.4|Australia|2020-03-16	Oceania|hCoV-19/Australia/VIC2099/2020|EPI ISL 480708|B.1.246|Australia|2020-06-15	0.0004733711	Oceania
Oceania|hCoV-19/Australia/VIC99/2020|EPI ISL 419811|B.1|Australia|2020-03-16	Oceania|hCoV-19/Australia/VIC2099/2020|EPI ISL 480708|B.1.246|Australia|2020-06-15	0.0003042417	Oceania
Oceania|hCoV-19/Australia/VIC141/2020|EPI ISL 419838|B.1.5|Australia|2020-03-16	Oceania|hCoV-19/Australia/VIC2099/2020|EPI ISL 480708|B.1.246|Australia|2020-06-15	0.0001690043	Oceania
Oceania|hCoV-19/Australia/SAP112/2020|EPI ISL 468016|B.1.1|Australia|2020-03-16	Oceania|hCoV-19/Australia/VIC2099/2020|EPI ISL 480708|B.1.246|Australia|2020-06-15	0.0002704518	Oceania
Oceania|hCoV-19/Australia/VIC142/2020|EPI ISL 419839|B.1|Australia|2020-03-16	Oceania|hCoV-19/Australia/VIC2099/2020|EPI ISL 480708|B.1.246|Australia|2020-06-15	0.0002028094	Oceania
Oceania|hCoV-19/Australia/NSW2151/2020|EPI ISL 500631|B|Australia|2020-03-16	Oceania|hCoV-19/Australia/VIC2099/2020|EPI ISL 480708|B.1.246|Australia|2020-06-15	0.0003380689	Oceania
Oceania|hCoV-19/Australia/NSW2149/2020|EPI ISL 500630|B.1.1.10|Australia|2020-03-16	Oceania|hCoV-19/Australia/VIC2099/2020|EPI ISL 480708|B.1.246|Australia|2020-06-15	0.0003380884	Oceania
Oceania|hCoV-19/New Zealand/20VR0993/2020|EPI ISL 456176|B|New Zealand|2020-03-16	Oceania|hCoV-19/Australia/VIC2099/2020|EPI ISL 480708|B.1.246|Australia|2020-06-15	0.0003719039	Oceania
Oceania|hCoV-19/Australia/VIC143/2020|EPI ISL 419840|B.1.1|Australia|2020-03-16	Oceania|hCoV-19/Australia/VIC2099/2020|EPI ISL 480708|B.1.246|Australia|2020-06-15	0.0003380787	Oceania
Oceania|hCoV-19/Australia/VIC96/2020|EPI ISL 419807|B|Australia|2020-03-16	Oceania|hCoV-19/Australia/VIC2099/2020|EPI ISL 480708|B.1.246|Australia|2020-06-15	0.0003380875	Oceania
Oceania|hCoV-19/Australia/NSW58/2020|EPI ISL 417410|B.40|Australia|2020-03-16	Oceania|hCoV-19/Australia/VIC2099/2020|EPI ISL 480708|B.1.246|Australia|2020-06-15	0.0004451631	Oceania
Oceania|hCoV-19/Australia/NSW57/2020|EPI ISL 417409|B.40|Australia|2020-03-16	Oceania|hCoV-19/Australia/VIC2099/2020|EPI ISL 480708|B.1.246|Australia|2020-06-15	0.0005136712	Oceania
Oceania|hCoV-19/Australia/NSW104/2020|EPI ISL 427677|B.1.5|Australia|2020-03-16	Oceania|hCoV-19/Australia/VIC2099/2020|EPI ISL 480708|B.1.246|Australia|2020-06-15	0.0001711677	Oceania
Oceania|hCoV-19/Australia/NSW75/2020|EPI ISL 427703|B.40|Australia|2020-03-16	Oceania|hCoV-19/Australia/VIC2099/2020|EPI ISL 480708|B.1.246|Australia|2020-06-15	0.0004109132	Oceania
Oceania|hCoV-19/Australia/NSW88/2020|EPI ISL 427702|B.40|Australia|2020-03-16	Oceania|hCoV-19/Australia/VIC2099/2020|EPI ISL 480708|B.1.246|Australia|2020-06-15	0.0004794414	Oceania
Oceania|hCoV-19/Australia/NSW158/2020|EPI ISL 427735|B.1.1|Australia|2020-03-16	Oceania|hCoV-19/Australia/VIC2099/2020|EPI ISL 480708|B.1.246|Australia|2020-06-15	0.0003081602	Oceania
Oceania|hCoV-19/Australia/NSW111/2020|EPI ISL 427661|B.1.5|Australia|2020-03-16	Oceania|hCoV-19/Australia/VIC2099/2020|EPI ISL 480708|B.1.246|Australia|2020-06-15	0.0002396589	Oceania
Oceania|hCoV-19/Australia/VIC146/2020|EPI ISL 419843|B.40|Australia|2020-03-17	Oceania|hCoV-19/Australia/VIC2099/2020|EPI ISL 480708|B.1.246|Australia|2020-06-15	0.0004733574	Oceania
Oceania|hCoV-19/Australia/VIC327/2020|EPI ISL 426637|B.40|Australia|2020-03-17	Oceania|hCoV-19/Australia/VIC2099/2020|EPI ISL 480708|B.1.246|Australia|2020-06-15	0.0004395372	Oceania
Oceania|hCoV-19/Australia/VIC157/2020|EPI ISL 419854|B.1|Australia|2020-03-17	Oceania|hCoV-19/Australia/VIC2099/2020|EPI ISL 480708|B.1.246|Australia|2020-06-15	0.0002704440	Oceania
Oceania|hCoV-19/Australia/VIC151/2020|EPI ISL 419848|B|Australia|2020-03-17	Oceania|hCoV-19/Australia/VIC2099/2020|EPI ISL 480708|B.1.246|Australia|2020-06-15	0.0005410180	Oceania
Oceania|hCoV-19/Australia/VIC154/2020|EPI ISL 419851|B.1.5|Australia|2020-03-17	Oceania|hCoV-19/Australia/VIC2099/2020|EPI ISL 480708|B.1.246|Australia|2020-06-15	0.0002366226	Oceania
Oceania|hCoV-19/Australia/VIC144/2020|EPI ISL 419841|B.1.1|Australia|2020-03-17	Oceania|hCoV-19/Australia/VIC2099/2020|EPI ISL 480708|B.1.246|Australia|2020-06-15	0.0003042645	Oceania
Oceania|hCoV-19/Australia/VIC148/2020|EPI ISL 419845|B.1|Australia|2020-03-17	Oceania|hCoV-19/Australia/VIC2099/2020|EPI ISL 480708|B.1.246|Australia|2020-06-15	0.0001689965	Oceania
Oceania|hCoV-19/Australia/VIC153/2020|EPI ISL 419850|B.1.1|Australia|2020-03-17	Oceania|hCoV-19/Australia/VIC2099/2020|EPI ISL 480708|B.1.246|Australia|2020-06-15	0.0003380787	Oceania
Oceania|hCoV-19/Australia/VIC152/2020|EPI ISL 419849|B|Australia|2020-03-17	Oceania|hCoV-19/Australia/VIC2099/2020|EPI ISL 480708|B.1.246|Australia|2020-06-15	0.0004395371	Oceania
Oceania|hCoV-19/Australia/VIC106/2020|EPI ISL 419820|B.1.5|Australia|2020-03-17	Oceania|hCoV-19/Australia/VIC2099/2020|EPI ISL 480708|B.1.246|Australia|2020-06-15	0.0002704315	Oceania
Oceania|hCoV-19/Australia/VIC329/2020|EPI ISL 426639|B.1.5|Australia|2020-03-17	Oceania|hCoV-19/Australia/VIC2099/2020|EPI ISL 480708|B.1.246|Australia|2020-06-15	0.0002366377	Oceania
Oceania|hCoV-19/Australia/VIC149/2020|EPI ISL 419846|B.1|Australia|2020-03-17	Oceania|hCoV-19/Australia/VIC2099/2020|EPI ISL 480708|B.1.246|Australia|2020-06-15	0.0003042752	Oceania
Oceania|hCoV-19/Australia/VIC156/2020|EPI ISL 419853|B.1.1|Australia|2020-03-17	Oceania|hCoV-19/Australia/VIC2099/2020|EPI ISL 480708|B.1.246|Australia|2020-06-15	0.0002704518	Oceania
Oceania|hCoV-19/Australia/VIC155/2020|EPI ISL 419852|B.1|Australia|2020-03-17	Oceania|hCoV-19/Australia/VIC2099/2020|EPI ISL 480708|B.1.246|Australia|2020-06-15	0.0002028000	Oceania
Oceania|hCoV-19/Australia/VIC105/2020|EPI ISL 419819|B.1.255|Australia|2020-03-17	Oceania|hCoV-19/Australia/VIC2099/2020|EPI ISL 480708|B.1.246|Australia|2020-06-15	0.0001351944	Oceania
Oceania|hCoV-19/New Zealand/20VR0994/2020|EPI ISL 456177|B.31|New Zealand|2020-03-17	Oceania|hCoV-19/Australia/VIC2099/2020|EPI ISL 480708|B.1.246|Australia|2020-06-15	0.0005413149	Oceania
Oceania|hCoV-19/Australia/NSW62/2020|EPI ISL 417412|B.3|Australia|2020-03-17	Oceania|hCoV-19/Australia/VIC2099/2020|EPI ISL 480708|B.1.246|Australia|2020-06-15	0.0003766363	Oceania
Oceania|hCoV-19/Australia/SAP181/2020|EPI ISL 492122|B.1|Australia|2020-03-18	Oceania|hCoV-19/Australia/VIC2099/2020|EPI ISL 480708|B.1.246|Australia|2020-06-15	0.0002028093	Oceania
Oceania|hCoV-19/Australia/QLDID924/2020|EPI ISL 418802|B.1.1|Australia|2020-03-18	Oceania|hCoV-19/Australia/VIC2099/2020|EPI ISL 480708|B.1.246|Australia|2020-06-15	0.0003042645	Oceania
Oceania|hCoV-19/Australia/VIC174/2020|EPI ISL 419871|B.1.5|Australia|2020-03-18	Oceania|hCoV-19/Australia/VIC2099/2020|EPI ISL 480708|B.1.246|Australia|2020-06-15	0.0001690043	Oceania
Oceania|hCoV-19/Australia/VIC166/2020|EPI ISL 419863|B.1|Australia|2020-03-18	Oceania|hCoV-19/Australia/VIC2099/2020|EPI ISL 480708|B.1.246|Australia|2020-06-15	0.0002366226	Oceania
Oceania|hCoV-19/Australia/SAP159/2020|EPI ISL 492116|B.1.1|Australia|2020-03-18	Oceania|hCoV-19/Australia/VIC2099/2020|EPI ISL 480708|B.1.246|Australia|2020-06-15	0.0003719287	Oceania
Oceania|hCoV-19/Australia/VIC170/2020|EPI ISL 419867|B.1.5|Australia|2020-03-18	Oceania|hCoV-19/Australia/VIC2099/2020|EPI ISL 480708|B.1.246|Australia|2020-06-15	0.0002704236	Oceania
Oceania|hCoV-19/Australia/VIC163/2020|EPI ISL 419860|B.1.1|Australia|2020-03-18	Oceania|hCoV-19/Australia/VIC2099/2020|EPI ISL 480708|B.1.246|Australia|2020-06-15	0.0003380944	Oceania
Oceania|hCoV-19/Australia/VIC176/2020|EPI ISL 419873|B.31|Australia|2020-03-18	Oceania|hCoV-19/Australia/VIC2099/2020|EPI ISL 480708|B.1.246|Australia|2020-06-15	0.0005072174	Oceania
Oceania|hCoV-19/Australia/VIC171/2020|EPI ISL 419868|B.40|Australia|2020-03-18	Oceania|hCoV-19/Australia/VIC2099/2020|EPI ISL 480708|B.1.246|Australia|2020-06-15	0.0006087268	Oceania
Oceania|hCoV-19/Australia/QLDID926/2020|EPI ISL 418804|B.1.1|Australia|2020-03-18	Oceania|hCoV-19/Australia/VIC2099/2020|EPI ISL 480708|B.1.246|Australia|2020-06-15	0.0003380944	Oceania
Oceania|hCoV-19/Australia/VIC172/2020|EPI ISL 419869|B.40|Australia|2020-03-18	Oceania|hCoV-19/Australia/VIC2099/2020|EPI ISL 480708|B.1.246|Australia|2020-06-15	0.0005410431	Oceania
Oceania|hCoV-19/Australia/VIC158/2020|EPI ISL 419855|B.1|Australia|2020-03-18	Oceania|hCoV-19/Australia/VIC2099/2020|EPI ISL 480708|B.1.246|Australia|2020-06-15	0.0003042558	Oceania
Oceania|hCoV-19/Australia/QLDID925/2020|EPI ISL 418803|B.1|Australia|2020-03-18	Oceania|hCoV-19/Australia/VIC2099/2020|EPI ISL 480708|B.1.246|Australia|2020-06-15	0.0001689965	Oceania
Oceania|hCoV-19/Australia/VIC178/2020|EPI ISL 419875|B.1.1|Australia|2020-03-18	Oceania|hCoV-19/Australia/VIC2099/2020|EPI ISL 480708|B.1.246|Australia|2020-06-15	0.0003380786	Oceania
Oceania|hCoV-19/Australia/VIC109/2020|EPI ISL 419718|B.1.1|Australia|2020-03-18	Oceania|hCoV-19/Australia/VIC2099/2020|EPI ISL 480708|B.1.246|Australia|2020-06-15	0.0002704518	Oceania
Oceania|hCoV-19/New Zealand/20VR0760/2020|EPI ISL 456165|B.1.5|New Zealand|2020-03-18	Oceania|hCoV-19/Australia/VIC2099/2020|EPI ISL 480708|B.1.246|Australia|2020-06-15	0.0002028838	Oceania
Oceania|hCoV-19/New Zealand/20VR0770/2020|EPI ISL 456168|B.39|New Zealand|2020-03-18	Oceania|hCoV-19/Australia/VIC2099/2020|EPI ISL 480708|B.1.246|Australia|2020-06-15	0.0005413996	Oceania
Oceania|hCoV-19/Australia/SAP186/2020|EPI ISL 492125|B.1|Australia|2020-03-19	Oceania|hCoV-19/Australia/VIC2099/2020|EPI ISL 480708|B.1.246|Australia|2020-06-15	0.0002366268	Oceania
Oceania|hCoV-19/Australia/SAP368/2020|EPI ISL 492133|B.1.1|Australia|2020-03-19	Oceania|hCoV-19/Australia/VIC2099/2020|EPI ISL 480708|B.1.246|Australia|2020-06-15	0.0003042733	Oceania
Oceania|hCoV-19/Australia/NSW2169/2020|EPI ISL 500640|B.6|Australia|2020-03-19	Oceania|hCoV-19/Australia/VIC2099/2020|EPI ISL 480708|B.1.246|Australia|2020-06-15	0.0005748600	Oceania
Oceania|hCoV-19/Australia/VIC186/2020|EPI ISL 419882|B.40|Australia|2020-03-19	Oceania|hCoV-19/Australia/VIC2099/2020|EPI ISL 480708|B.1.246|Australia|2020-06-15	0.0005072174	Oceania
Oceania|hCoV-19/Australia/VIC184/2020|EPI ISL 419880|B.1|Australia|2020-03-19	Oceania|hCoV-19/Australia/VIC2099/2020|EPI ISL 480708|B.1.246|Australia|2020-06-15	0.0002028000	Oceania
Oceania|hCoV-19/Australia/VIC203/2020|EPI ISL 419898|B.40|Australia|2020-03-19	Oceania|hCoV-19/Australia/VIC2099/2020|EPI ISL 480708|B.1.246|Australia|2020-06-15	0.0006425284	Oceania
Oceania|hCoV-19/Australia/SAP395/2020|EPI ISL 492160|B.1.1|Australia|2020-03-19	Oceania|hCoV-19/Australia/VIC2099/2020|EPI ISL 480708|B.1.246|Australia|2020-06-15	0.0003380884	Oceania
Oceania|hCoV-19/New Zealand/20VR1110/2020|EPI ISL 456191|B.1.5|New Zealand|2020-03-19	Oceania|hCoV-19/Australia/VIC2099/2020|EPI ISL 480708|B.1.246|Australia|2020-06-15	0.0002704612	Oceania
Oceania|hCoV-19/Australia/VIC180/2020|EPI ISL 419877|B|Australia|2020-03-19	Oceania|hCoV-19/Australia/VIC2099/2020|EPI ISL 480708|B.1.246|Australia|2020-06-15	0.0003380532	Oceania
Oceania|hCoV-19/Australia/WA36/2020|EPI ISL 470853|B.39|Australia|2020-03-19	Oceania|hCoV-19/Australia/VIC2099/2020|EPI ISL 480708|B.1.246|Australia|2020-06-15	0.0005410179	Oceania
Oceania|hCoV-19/Australia/VIC192/2020|EPI ISL 419888|B.1|Australia|2020-03-19	Oceania|hCoV-19/Australia/VIC2099/2020|EPI ISL 480708|B.1.246|Australia|2020-06-15	0.0002028152	Oceania
Oceania|hCoV-19/Australia/VIC201/2020|EPI ISL 419896|B.1|Australia|2020-03-19	Oceania|hCoV-19/Australia/VIC2099/2020|EPI ISL 480708|B.1.246|Australia|2020-06-15	0.0002028000	Oceania
Oceania|hCoV-19/Australia/VIC188/2020|EPI ISL 419884|B.6|Australia|2020-03-19	Oceania|hCoV-19/Australia/VIC2099/2020|EPI ISL 480708|B.1.246|Australia|2020-06-15	0.0005410430	Oceania
Oceania|hCoV-19/Australia/SAP036/2020|EPI ISL 450194|B.1|Australia|2020-03-19	Oceania|hCoV-19/Australia/VIC2099/2020|EPI ISL 480708|B.1.246|Australia|2020-06-15	0.0002028094	Oceania
Oceania|hCoV-19/Australia/VIC190/2020|EPI ISL 419886|B.1.1|Australia|2020-03-19	Oceania|hCoV-19/Australia/VIC2099/2020|EPI ISL 480708|B.1.246|Australia|2020-06-15	0.0002704518	Oceania
Oceania|hCoV-19/Australia/SAP372/2020|EPI ISL 492137|B.1|Australia|2020-03-19	Oceania|hCoV-19/Australia/VIC2099/2020|EPI ISL 480708|B.1.246|Australia|2020-06-15	0.0002028058	Oceania
Oceania|hCoV-19/Australia/VIC191/2020|EPI ISL 419887|B.1.1|Australia|2020-03-19	Oceania|hCoV-19/Australia/VIC2099/2020|EPI ISL 480708|B.1.246|Australia|2020-06-15	0.0003380787	Oceania
Oceania|hCoV-19/Australia/VIC218/2020|EPI ISL 419913|B.40|Australia|2020-03-20	Oceania|hCoV-19/Australia/VIC2099/2020|EPI ISL 480708|B.1.246|Australia|2020-06-15	0.0006425284	Oceania
Oceania|hCoV-19/Australia/SAP397/2020|EPI ISL 492162|B.1.5|Australia|2020-03-20	Oceania|hCoV-19/Australia/VIC2099/2020|EPI ISL 480708|B.1.246|Australia|2020-06-15	0.0002366226	Oceania
Oceania|hCoV-19/Guam/GU NHG 03/2020|EPI ISL 445000|B.6|Guam|2020-03-20	Oceania|hCoV-19/Australia/VIC2099/2020|EPI ISL 480708|B.1.246|Australia|2020-06-15	0.0005072027	Oceania
Oceania|hCoV-19/Australia/VIC123/2020|EPI ISL 419731|B.1.1|Australia|2020-03-20	Oceania|hCoV-19/Australia/VIC2099/2020|EPI ISL 480708|B.1.246|Australia|2020-06-15	0.0003719222	Oceania
Oceania|hCoV-19/Australia/SAP374/2020|EPI ISL 492139|B.1|Australia|2020-03-20	Oceania|hCoV-19/Australia/VIC2099/2020|EPI ISL 480708|B.1.246|Australia|2020-06-15	0.0002705608	Oceania
Oceania|hCoV-19/Australia/SAP386/2020|EPI ISL 492151|B.1.1|Australia|2020-03-20	Oceania|hCoV-19/Australia/VIC2099/2020|EPI ISL 480708|B.1.246|Australia|2020-06-15	0.0003042733	Oceania
Oceania|hCoV-19/Australia/SAP380/2020|EPI ISL 492145|B.6|Australia|2020-03-20	Oceania|hCoV-19/Australia/VIC2099/2020|EPI ISL 480708|B.1.246|Australia|2020-06-15	0.0005072027	Oceania
Oceania|hCoV-19/Australia/VIC129/2020|EPI ISL 419732|B|Australia|2020-03-20	Oceania|hCoV-19/Australia/VIC2099/2020|EPI ISL 480708|B.1.246|Australia|2020-06-15	0.0003380875	Oceania
Oceania|hCoV-19/Australia/VIC214/2020|EPI ISL 419909|B.1|Australia|2020-03-20	Oceania|hCoV-19/Australia/VIC2099/2020|EPI ISL 480708|B.1.246|Australia|2020-06-15	0.0002028058	Oceania
Oceania|hCoV-19/Australia/VIC339/2020|EPI ISL 426648|B.1.1.71|Australia|2020-03-20	Oceania|hCoV-19/Australia/VIC2099/2020|EPI ISL 480708|B.1.246|Australia|2020-06-15	0.0003719115	Oceania
Oceania|hCoV-19/Australia/VIC342/2020|EPI ISL 426651|B.31|Australia|2020-03-20	Oceania|hCoV-19/Australia/VIC2099/2020|EPI ISL 480708|B.1.246|Australia|2020-06-15	0.0005748968	Oceania
Oceania|hCoV-19/Australia/NSW2043/2020|EPI ISL 500614|B.1.98|Australia|2020-03-20	Oceania|hCoV-19/Australia/VIC2099/2020|EPI ISL 480708|B.1.246|Australia|2020-06-15	0.0002028094	Oceania
Oceania|hCoV-19/New Zealand/20VR1276/2020|EPI ISL 456201|B.31|New Zealand|2020-03-20	Oceania|hCoV-19/Australia/VIC2099/2020|EPI ISL 480708|B.1.246|Australia|2020-06-15	0.0007102663	Oceania
Oceania|hCoV-19/Australia/VIC216/2020|EPI ISL 419911|B.1|Australia|2020-03-20	Oceania|hCoV-19/Australia/VIC2099/2020|EPI ISL 480708|B.1.246|Australia|2020-06-15	0.0002028000	Oceania
Oceania|hCoV-19/Australia/VIC341/2020|EPI ISL 426650|B.1.5|Australia|2020-03-20	Oceania|hCoV-19/Australia/VIC2099/2020|EPI ISL 480708|B.1.246|Australia|2020-06-15	0.0002704393	Oceania
Oceania|hCoV-19/Australia/VIC211/2020|EPI ISL 419906|B.1|Australia|2020-03-20	Oceania|hCoV-19/Australia/VIC2099/2020|EPI ISL 480708|B.1.246|Australia|2020-06-15	0.0002028094	Oceania
Oceania|hCoV-19/Australia/VIC114/2020|EPI ISL 419725|B.1.5|Australia|2020-03-20	Oceania|hCoV-19/Australia/VIC2099/2020|EPI ISL 480708|B.1.246|Australia|2020-06-15	0.0002028152	Oceania
Oceania|hCoV-19/Australia/NSW2207/2020|EPI ISL 500665|B.1.1|Australia|2020-03-21	Oceania|hCoV-19/Australia/VIC2099/2020|EPI ISL 480708|B.1.246|Australia|2020-06-15	0.0003042786	Oceania
Oceania|hCoV-19/Australia/VIC234/2020|EPI ISL 419929|B.1.272|Australia|2020-03-21	Oceania|hCoV-19/Australia/VIC2099/2020|EPI ISL 480708|B.1.246|Australia|2020-06-15	0.0002366158	Oceania
Oceania|hCoV-19/Australia/SAP370/2020|EPI ISL 492135|B.1.5|Australia|2020-03-21	Oceania|hCoV-19/Australia/VIC2099/2020|EPI ISL 480708|B.1.246|Australia|2020-06-15	0.0002704440	Oceania
Oceania|hCoV-19/Australia/VIC236/2020|EPI ISL 419931|B.1|Australia|2020-03-21	Oceania|hCoV-19/Australia/VIC2099/2020|EPI ISL 480708|B.1.246|Australia|2020-06-15	0.0002028058	Oceania
Oceania|hCoV-19/Australia/VIC249/2020|EPI ISL 419944|B.1.1.254|Australia|2020-03-21	Oceania|hCoV-19/Australia/VIC2099/2020|EPI ISL 480708|B.1.246|Australia|2020-06-15	0.0003380884	Oceania
Oceania|hCoV-19/Australia/VIC242/2020|EPI ISL 419937|B|Australia|2020-03-21	Oceania|hCoV-19/Australia/VIC2099/2020|EPI ISL 480708|B.1.246|Australia|2020-06-15	0.0003380875	Oceania
Oceania|hCoV-19/Australia/VIC238/2020|EPI ISL 419933|B.1.1|Australia|2020-03-21	Oceania|hCoV-19/Australia/VIC2099/2020|EPI ISL 480708|B.1.246|Australia|2020-06-15	0.0002704518	Oceania
Oceania|hCoV-19/Australia/VIC354/2020|EPI ISL 426662|B.1.1.1|Australia|2020-03-21	Oceania|hCoV-19/Australia/VIC2099/2020|EPI ISL 480708|B.1.246|Australia|2020-06-15	0.0005410493	Oceania
Oceania|hCoV-19/Australia/VIC258/2020|EPI ISL 419951|B.1|Australia|2020-03-21	Oceania|hCoV-19/Australia/VIC2099/2020|EPI ISL 480708|B.1.246|Australia|2020-06-15	0.0002366048	Oceania
Oceania|hCoV-19/Australia/VIC353/2020|EPI ISL 426661|B.1.1|Australia|2020-03-21	Oceania|hCoV-19/Australia/VIC2099/2020|EPI ISL 480708|B.1.246|Australia|2020-06-15	0.0003042645	Oceania
Oceania|hCoV-19/Australia/NSW2259/2020|EPI ISL 500696|B.1.1|Australia|2020-03-21	Oceania|hCoV-19/Australia/VIC2099/2020|EPI ISL 480708|B.1.246|Australia|2020-06-15	0.0003380943	Oceania
Oceania|hCoV-19/Australia/VIC261/2020|EPI ISL 419954|B.1|Australia|2020-03-21	Oceania|hCoV-19/Australia/VIC2099/2020|EPI ISL 480708|B.1.246|Australia|2020-06-15	0.0002028000	Oceania
Oceania|hCoV-19/Australia/VIC237/2020|EPI ISL 419932|B.6|Australia|2020-03-21	Oceania|hCoV-19/Australia/VIC2099/2020|EPI ISL 480708|B.1.246|Australia|2020-06-15	0.0006086985	Oceania
Oceania|hCoV-19/Australia/VIC246/2020|EPI ISL 419941|B.1|Australia|2020-03-21	Oceania|hCoV-19/Australia/VIC2099/2020|EPI ISL 480708|B.1.246|Australia|2020-06-15	0.0002366268	Oceania
Oceania|hCoV-19/Australia/VIC230/2020|EPI ISL 419925|B.1.1|Australia|2020-03-21	Oceania|hCoV-19/Australia/VIC2099/2020|EPI ISL 480708|B.1.246|Australia|2020-06-15	0.0003043262	Oceania
Oceania|hCoV-19/Australia/SAP382/2020|EPI ISL 492147|B.40|Australia|2020-03-21	Oceania|hCoV-19/Australia/VIC2099/2020|EPI ISL 480708|B.1.246|Australia|2020-06-15	0.0005072174	Oceania
Oceania|hCoV-19/Australia/VIC243/2020|EPI ISL 419938|B.1|Australia|2020-03-21	Oceania|hCoV-19/Australia/VIC2099/2020|EPI ISL 480708|B.1.246|Australia|2020-06-15	0.0002366048	Oceania
Oceania|hCoV-19/Australia/VIC362/2020|EPI ISL 426670|B.1.1|Australia|2020-03-22	Oceania|hCoV-19/Australia/VIC2099/2020|EPI ISL 480708|B.1.246|Australia|2020-06-15	0.0003380884	Oceania
Oceania|hCoV-19/Australia/VIC275/2020|EPI ISL 419968|B.1|Australia|2020-03-22	Oceania|hCoV-19/Australia/VIC2099/2020|EPI ISL 480708|B.1.246|Australia|2020-06-15	0.0002366268	Oceania
Oceania|hCoV-19/Australia/VIC373/2020|EPI ISL 426680|B|Australia|2020-03-22	Oceania|hCoV-19/Australia/VIC2099/2020|EPI ISL 480708|B.1.246|Australia|2020-06-15	0.0002704361	Oceania
Oceania|hCoV-19/Australia/VIC269/2020|EPI ISL 419962|B.1.1|Australia|2020-03-22	Oceania|hCoV-19/Australia/VIC2099/2020|EPI ISL 480708|B.1.246|Australia|2020-06-15	0.0003380787	Oceania
Oceania|hCoV-19/Australia/VIC367/2020|EPI ISL 426675|A.2|Australia|2020-03-22	Oceania|hCoV-19/Australia/VIC2099/2020|EPI ISL 480708|B.1.246|Australia|2020-06-15	0.0005748535	Oceania
Oceania|hCoV-19/Australia/VIC285/2020|EPI ISL 419976|B.1.5|Australia|2020-03-22	Oceania|hCoV-19/Australia/VIC2099/2020|EPI ISL 480708|B.1.246|Australia|2020-06-15	0.0002028094	Oceania
Oceania|hCoV-19/Australia/VIC278/2020|EPI ISL 419971|B.1.5|Australia|2020-03-22	Oceania|hCoV-19/Australia/VIC2099/2020|EPI ISL 480708|B.1.246|Australia|2020-06-15	0.0002704314	Oceania
Oceania|hCoV-19/Australia/QLD1010/2020|EPI ISL 530270|B.6|Australia|2020-03-22	Oceania|hCoV-19/Australia/VIC2099/2020|EPI ISL 480708|B.1.246|Australia|2020-06-15	0.0005410179	Oceania
Oceania|hCoV-19/Australia/NSW2265/2020|EPI ISL 500700|B.1.370|Australia|2020-03-22	Oceania|hCoV-19/Australia/VIC2099/2020|EPI ISL 480708|B.1.246|Australia|2020-06-15	0.0002366768	Oceania
Oceania|hCoV-19/Australia/VIC276/2020|EPI ISL 419969|B.6|Australia|2020-03-22	Oceania|hCoV-19/Australia/VIC2099/2020|EPI ISL 480708|B.1.246|Australia|2020-06-15	0.0005748535	Oceania
Oceania|hCoV-19/Australia/SAP383/2020|EPI ISL 492148|B.1.5|Australia|2020-03-22	Oceania|hCoV-19/Australia/VIC2099/2020|EPI ISL 480708|B.1.246|Australia|2020-06-15	0.0002366226	Oceania
Oceania|hCoV-19/Australia/ACT0071/2020|EPI ISL 498531|B.40|Australia|2020-03-22	Oceania|hCoV-19/Australia/VIC2099/2020|EPI ISL 480708|B.1.246|Australia|2020-06-15	0.0005410526	Oceania
Oceania|hCoV-19/Australia/VIC134/2020|EPI ISL 419827|B.1.1|Australia|2020-03-22	Oceania|hCoV-19/Australia/VIC2099/2020|EPI ISL 480708|B.1.246|Australia|2020-06-15	0.0003380944	Oceania
Oceania|hCoV-19/Australia/VIC283/2020|EPI ISL 419974|B.1|Australia|2020-03-22	Oceania|hCoV-19/Australia/VIC2099/2020|EPI ISL 480708|B.1.246|Australia|2020-06-15	0.0002704487	Oceania
Oceania|hCoV-19/Australia/NSW2244/2020|EPI ISL 500684|B.1|Australia|2020-03-22	Oceania|hCoV-19/Australia/VIC2099/2020|EPI ISL 480708|B.1.246|Australia|2020-06-15	0.0002028094	Oceania
Oceania|hCoV-19/Australia/VIC267/2020|EPI ISL 419960|B.1|Australia|2020-03-22	Oceania|hCoV-19/Australia/VIC2099/2020|EPI ISL 480708|B.1.246|Australia|2020-06-15	0.0002028094	Oceania
Oceania|hCoV-19/Australia/VIC287/2020|EPI ISL 419978|B.1|Australia|2020-03-22	Oceania|hCoV-19/Australia/VIC2099/2020|EPI ISL 480708|B.1.246|Australia|2020-06-15	0.0002028000	Oceania
Oceania|hCoV-19/New Zealand/20VR1451/2020|EPI ISL 456218|B.3|New Zealand|2020-03-23	Oceania|hCoV-19/Australia/VIC2099/2020|EPI ISL 480708|B.1.246|Australia|2020-06-15	0.0004733546	Oceania
Oceania|hCoV-19/Australia/VIC299/2020|EPI ISL 419990|B.40|Australia|2020-03-23	Oceania|hCoV-19/Australia/VIC2099/2020|EPI ISL 480708|B.1.246|Australia|2020-06-15	0.0004733794	Oceania
Oceania|hCoV-19/Australia/SAP336/2020|EPI ISL 483113|B.1.5|Australia|2020-03-23	Oceania|hCoV-19/Australia/VIC2099/2020|EPI ISL 480708|B.1.246|Australia|2020-06-15	0.0002028187	Oceania
Oceania|hCoV-19/Australia/QLDID938/2020|EPI ISL 444612|B.1|Australia|2020-03-23	Oceania|hCoV-19/Australia/VIC2099/2020|EPI ISL 480708|B.1.246|Australia|2020-06-15	0.0002028000	Oceania
Oceania|hCoV-19/Australia/VIC384/2020|EPI ISL 426691|B.1.5|Australia|2020-03-23	Oceania|hCoV-19/Australia/VIC2099/2020|EPI ISL 480708|B.1.246|Australia|2020-06-15	0.0002704440	Oceania
Oceania|hCoV-19/Australia/VIC309/2020|EPI ISL 420000|B.1.1|Australia|2020-03-23	Oceania|hCoV-19/Australia/VIC2099/2020|EPI ISL 480708|B.1.246|Australia|2020-06-15	0.0002704518	Oceania
Oceania|hCoV-19/Australia/VIC308/2020|EPI ISL 419999|B.1|Australia|2020-03-23	Oceania|hCoV-19/Australia/VIC2099/2020|EPI ISL 480708|B.1.246|Australia|2020-06-15	0.0002704315	Oceania
Oceania|hCoV-19/Australia/VIC383/2020|EPI ISL 426690|B.1|Australia|2020-03-23	Oceania|hCoV-19/Australia/VIC2099/2020|EPI ISL 480708|B.1.246|Australia|2020-06-15	0.0002366048	Oceania
Oceania|hCoV-19/New Zealand/20VR1796/2020|EPI ISL 456255|B.1|New Zealand|2020-03-23	Oceania|hCoV-19/Australia/VIC2099/2020|EPI ISL 480708|B.1.246|Australia|2020-06-15	0.0002028246	Oceania
Oceania|hCoV-19/Australia/VIC530/2020|EPI ISL 426796|B.1|Australia|2020-03-23	Oceania|hCoV-19/Australia/VIC2099/2020|EPI ISL 480708|B.1.246|Australia|2020-06-15	0.0002366226	Oceania
Oceania|hCoV-19/Australia/VIC301/2020|EPI ISL 419992|B.40|Australia|2020-03-23	Oceania|hCoV-19/Australia/VIC2099/2020|EPI ISL 480708|B.1.246|Australia|2020-06-15	0.0004395372	Oceania
Oceania|hCoV-19/Australia/VIC389/2020|EPI ISL 426696|B|Australia|2020-03-23	Oceania|hCoV-19/Australia/VIC2099/2020|EPI ISL 480708|B.1.246|Australia|2020-06-15	0.0005072263	Oceania
Oceania|hCoV-19/New Zealand/20VR1618/2020|EPI ISL 456228|B.1.1.254|New Zealand|2020-03-23	Oceania|hCoV-19/Australia/VIC2099/2020|EPI ISL 480708|B.1.246|Australia|2020-06-15	0.0003380884	Oceania
Oceania|hCoV-19/New Zealand/20VR1626/2020|EPI ISL 456236|B.31|New Zealand|2020-03-23	Oceania|hCoV-19/Australia/VIC2099/2020|EPI ISL 480708|B.1.246|Australia|2020-06-15	0.0006425768	Oceania
Oceania|hCoV-19/Australia/VIC300/2020|EPI ISL 419991|B.1.5|Australia|2020-03-23	Oceania|hCoV-19/Australia/VIC2099/2020|EPI ISL 480708|B.1.246|Australia|2020-06-15	0.0002704315	Oceania
Oceania|hCoV-19/Australia/VIC296/2020|EPI ISL 419987|B.1.1|Australia|2020-03-23	Oceania|hCoV-19/Australia/VIC2099/2020|EPI ISL 480708|B.1.246|Australia|2020-06-15	0.0003380944	Oceania
Oceania|hCoV-19/Australia/VIC312/2020|EPI ISL 420003|B.1|Australia|2020-03-23	Oceania|hCoV-19/Australia/VIC2099/2020|EPI ISL 480708|B.1.246|Australia|2020-06-15	0.0003042611	Oceania
Oceania|hCoV-19/Australia/QLD985/2020|EPI ISL 530265|B.1|Australia|2020-03-24	Oceania|hCoV-19/Australia/VIC2099/2020|EPI ISL 480708|B.1.246|Australia|2020-06-15	0.0002704487	Oceania
Oceania|hCoV-19/Australia/QLDID941/2020|EPI ISL 447594|B.1.1|Australia|2020-03-24	Oceania|hCoV-19/Australia/VIC2099/2020|EPI ISL 480708|B.1.246|Australia|2020-06-15	0.0003042786	Oceania
Oceania|hCoV-19/Australia/VIC13741/2020|EPI ISL 563820|B.40|Australia|2020-03-24	Oceania|hCoV-19/Australia/VIC2099/2020|EPI ISL 480708|B.1.246|Australia|2020-06-15	0.0005410180	Oceania
Oceania|hCoV-19/Australia/VIC395/2020|EPI ISL 426698|B.1|Australia|2020-03-24	Oceania|hCoV-19/Australia/VIC2099/2020|EPI ISL 480708|B.1.246|Australia|2020-06-15	0.0003380592	Oceania
Oceania|hCoV-19/New Zealand/20VR1581/2020|EPI ISL 456223|B.1.1|New Zealand|2020-03-24	Oceania|hCoV-19/Australia/VIC2099/2020|EPI ISL 480708|B.1.246|Australia|2020-06-15	0.0003380943	Oceania
Oceania|hCoV-19/Australia/VIC315/2020|EPI ISL 420006|B.1.1|Australia|2020-03-24	Oceania|hCoV-19/Australia/VIC2099/2020|EPI ISL 480708|B.1.246|Australia|2020-06-15	0.0003042645	Oceania
Oceania|hCoV-19/Australia/VIC541/2020|EPI ISL 426806|B.1.5|Australia|2020-03-24	Oceania|hCoV-19/Australia/VIC2099/2020|EPI ISL 480708|B.1.246|Australia|2020-06-15	0.0002366268	Oceania
Oceania|hCoV-19/Australia/VIC449/2020|EPI ISL 426745|B.1|Australia|2020-03-24	Oceania|hCoV-19/Australia/VIC2099/2020|EPI ISL 480708|B.1.246|Australia|2020-06-15	0.0002704487	Oceania
Oceania|hCoV-19/Australia/VIC394/2020|EPI ISL 426697|B.1.1.296|Australia|2020-03-24	Oceania|hCoV-19/Australia/VIC2099/2020|EPI ISL 480708|B.1.246|Australia|2020-06-15	0.0003719287	Oceania
Oceania|hCoV-19/Australia/SAP244/2020|EPI ISL 468002|B.1.1.1|Australia|2020-03-24	Oceania|hCoV-19/Australia/VIC2099/2020|EPI ISL 480708|B.1.246|Australia|2020-06-15	0.0004395626	Oceania
Oceania|hCoV-19/Guam/GU-NHG-02/2020|EPI ISL 444610|B.6|Guam|2020-03-24	Oceania|hCoV-19/Australia/VIC2099/2020|EPI ISL 480708|B.1.246|Australia|2020-06-15	0.0004733575	Oceania
Oceania|hCoV-19/Australia/VIC325/2020|EPI ISL 420016|B.31|Australia|2020-03-24	Oceania|hCoV-19/Australia/VIC2099/2020|EPI ISL 480708|B.1.246|Australia|2020-06-15	0.0005748968	Oceania
Oceania|hCoV-19/Australia/VIC321/2020|EPI ISL 420012|B.1|Australia|2020-03-24	Oceania|hCoV-19/Australia/VIC2099/2020|EPI ISL 480708|B.1.246|Australia|2020-06-15	0.0002028000	Oceania
Oceania|hCoV-19/Australia/WA56/2020|EPI ISL 470873|B.1|Australia|2020-03-24	Oceania|hCoV-19/Australia/VIC2099/2020|EPI ISL 480708|B.1.246|Australia|2020-06-15	0.0002366905	Oceania
Oceania|hCoV-19/Australia/VIC540/2020|EPI ISL 426805|B.1|Australia|2020-03-24	Oceania|hCoV-19/Australia/VIC2099/2020|EPI ISL 480708|B.1.246|Australia|2020-06-15	0.0003380592	Oceania
Oceania|hCoV-19/Australia/QLD986/2020|EPI ISL 530266|B.1.5|Australia|2020-03-24	Oceania|hCoV-19/Australia/VIC2099/2020|EPI ISL 480708|B.1.246|Australia|2020-06-15	0.0002704393	Oceania
Oceania|hCoV-19/Australia/QLDID939/2020|EPI ISL 444793|B.1.265|Australia|2020-03-24	Oceania|hCoV-19/Australia/VIC2099/2020|EPI ISL 480708|B.1.246|Australia|2020-06-15	0.0002366398	Oceania
Oceania|hCoV-19/Australia/VIC555/2020|EPI ISL 426816|B.1.3|Australia|2020-03-25	Oceania|hCoV-19/Australia/VIC2099/2020|EPI ISL 480708|B.1.246|Australia|2020-06-15	0.0002366288	Oceania
Oceania|hCoV-19/Australia/QLDID935/2020|EPI ISL 436097|B.1.5|Australia|2020-03-25	Oceania|hCoV-19/Australia/VIC2099/2020|EPI ISL 480708|B.1.246|Australia|2020-06-15	0.0002704440	Oceania
Oceania|hCoV-19/Australia/VIC548/2020|EPI ISL 426811|B.1.1|Australia|2020-03-25	Oceania|hCoV-19/Australia/VIC2099/2020|EPI ISL 480708|B.1.246|Australia|2020-06-15	0.0003042786	Oceania
Oceania|hCoV-19/Australia/SAP242/2020|EPI ISL 468023|B.1|Australia|2020-03-25	Oceania|hCoV-19/Australia/VIC2099/2020|EPI ISL 480708|B.1.246|Australia|2020-06-15	0.0002028000	Oceania
Oceania|hCoV-19/Australia/VIC535/2020|EPI ISL 426801|B|Australia|2020-03-25	Oceania|hCoV-19/Australia/VIC2099/2020|EPI ISL 480708|B.1.246|Australia|2020-06-15	0.0004057218	Oceania
Oceania|hCoV-19/New Zealand/20VR1765/2020|EPI ISL 536789|B.31|New Zealand|2020-03-25	Oceania|hCoV-19/Australia/VIC2099/2020|EPI ISL 480708|B.1.246|Australia|2020-06-15	0.0006425768	Oceania
Oceania|hCoV-19/Australia/VIC597/2020|EPI ISL 426854|B.1.1|Australia|2020-03-25	Oceania|hCoV-19/Australia/VIC2099/2020|EPI ISL 480708|B.1.246|Australia|2020-06-15	0.0003380944	Oceania
Oceania|hCoV-19/Australia/SAP256/2020|EPI ISL 468028|B.1|Australia|2020-03-25	Oceania|hCoV-19/Australia/VIC2099/2020|EPI ISL 480708|B.1.246|Australia|2020-06-15	0.0002028000	Oceania
Oceania|hCoV-19/Australia/VIC566/2020|EPI ISL 426826|B.1|Australia|2020-03-25	Oceania|hCoV-19/Australia/VIC2099/2020|EPI ISL 480708|B.1.246|Australia|2020-06-15	0.0001689965	Oceania
Oceania|hCoV-19/Australia/SAP273/2020|EPI ISL 468029|B.1.5|Australia|2020-03-25	Oceania|hCoV-19/Australia/VIC2099/2020|EPI ISL 480708|B.1.246|Australia|2020-06-15	0.0002366226	Oceania
Oceania|hCoV-19/Australia/QLD962/2020|EPI ISL 530241|B.1|Australia|2020-03-25	Oceania|hCoV-19/Australia/VIC2099/2020|EPI ISL 480708|B.1.246|Australia|2020-06-15	0.0002366268	Oceania
Oceania|hCoV-19/Australia/SAP263/2020|EPI ISL 468022|A|Australia|2020-03-25	Oceania|hCoV-19/Australia/VIC2099/2020|EPI ISL 480708|B.1.246|Australia|2020-06-15	0.0005410491	Oceania
Oceania|hCoV-19/Australia/VIC571/2020|EPI ISL 426831|B.1.370|Australia|2020-03-25	Oceania|hCoV-19/Australia/VIC2099/2020|EPI ISL 480708|B.1.246|Australia|2020-06-15	0.0002704111	Oceania
Oceania|hCoV-19/Australia/VIC561/2020|EPI ISL 426822|B.1.1|Australia|2020-03-25	Oceania|hCoV-19/Australia/VIC2099/2020|EPI ISL 480708|B.1.246|Australia|2020-06-15	0.0003719115	Oceania
Oceania|hCoV-19/Australia/QLD960/2020|EPI ISL 530242|B.1.1|Australia|2020-03-25	Oceania|hCoV-19/Australia/VIC2099/2020|EPI ISL 480708|B.1.246|Australia|2020-06-15	0.0002704518	Oceania
Oceania|hCoV-19/Australia/NSW166/2020|EPI ISL 427771|B.1.1|Australia|2020-03-25	Oceania|hCoV-19/Australia/VIC2099/2020|EPI ISL 480708|B.1.246|Australia|2020-06-15	0.0003081746	Oceania
Oceania|hCoV-19/Australia/NSW221/2020|EPI ISL 451487|B.6|Australia|2020-03-25	Oceania|hCoV-19/Australia/VIC2099/2020|EPI ISL 480708|B.1.246|Australia|2020-06-15	0.0005821879	Oceania
Oceania|hCoV-19/Australia/VIC617/2020|EPI ISL 426872|B.1|Australia|2020-03-26	Oceania|hCoV-19/Australia/VIC2099/2020|EPI ISL 480708|B.1.246|Australia|2020-06-15	0.0002028093	Oceania
Oceania|hCoV-19/New Zealand/20VR1783/2020|EPI ISL 456252|B.31|New Zealand|2020-03-26	Oceania|hCoV-19/Australia/VIC2099/2020|EPI ISL 480708|B.1.246|Australia|2020-06-15	0.0006764106	Oceania
Oceania|hCoV-19/Australia/NSW2435/2020|EPI ISL 527016|B.1.5|Australia|2020-03-26	Oceania|hCoV-19/Australia/VIC2099/2020|EPI ISL 480708|B.1.246|Australia|2020-06-15	0.0002028152	Oceania
Oceania|hCoV-19/Australia/VIC942/2020|EPI ISL 430639|B.1|Australia|2020-03-26	Oceania|hCoV-19/Australia/VIC2099/2020|EPI ISL 480708|B.1.246|Australia|2020-06-15	0.0002704237	Oceania
Oceania|hCoV-19/Australia/QLD1012/2020|EPI ISL 530272|B.40|Australia|2020-03-26	Oceania|hCoV-19/Australia/VIC2099/2020|EPI ISL 480708|B.1.246|Australia|2020-06-15	0.0004733712	Oceania
Oceania|hCoV-19/Australia/SAP319/2020|EPI ISL 483099|B.1.1|Australia|2020-03-26	Oceania|hCoV-19/Australia/VIC2099/2020|EPI ISL 480708|B.1.246|Australia|2020-06-15	0.0004057112	Oceania
Oceania|hCoV-19/Australia/SAP246/2020|EPI ISL 468014|B.1.153|Australia|2020-03-26	Oceania|hCoV-19/Australia/VIC2099/2020|EPI ISL 480708|B.1.246|Australia|2020-06-15	0.0002366336	Oceania
Oceania|hCoV-19/New Zealand/20VR1773/2020|EPI ISL 456244|B.1.1|New Zealand|2020-03-26	Oceania|hCoV-19/Australia/VIC2099/2020|EPI ISL 480708|B.1.246|Australia|2020-06-15	0.0003380944	Oceania
Oceania|hCoV-19/Guam/GU NHG 01/2020|EPI ISL 444998|B.6|Guam|2020-03-26	Oceania|hCoV-19/Australia/VIC2099/2020|EPI ISL 480708|B.1.246|Australia|2020-06-15	0.0005748268	Oceania
Oceania|hCoV-19/Australia/QLD965/2020|EPI ISL 530244|B.1.5|Australia|2020-03-26	Oceania|hCoV-19/Australia/VIC2099/2020|EPI ISL 480708|B.1.246|Australia|2020-06-15	0.0002366268	Oceania
Oceania|hCoV-19/Australia/VIC458/2020|EPI ISL 426752|B.1.255|Australia|2020-03-26	Oceania|hCoV-19/Australia/VIC2099/2020|EPI ISL 480708|B.1.246|Australia|2020-06-15	0.0001013937	Oceania
Oceania|hCoV-19/Australia/SAP051/2020|EPI ISL 451090|B.1.255|Australia|2020-03-26	Oceania|hCoV-19/Australia/VIC2099/2020|EPI ISL 480708|B.1.246|Australia|2020-06-15	0.0001690043	Oceania
Oceania|hCoV-19/Australia/SAP052/2020|EPI ISL 451091|B.1|Australia|2020-03-26	Oceania|hCoV-19/Australia/VIC2099/2020|EPI ISL 480708|B.1.246|Australia|2020-06-15	0.0002704487	Oceania
Oceania|hCoV-19/Australia/QLDID940/2020|EPI ISL 444794|B.1|Australia|2020-03-26	Oceania|hCoV-19/Australia/VIC2099/2020|EPI ISL 480708|B.1.246|Australia|2020-06-15	0.0002366158	Oceania
Oceania|hCoV-19/New Zealand/20VR1779/2020|EPI ISL 456248|B.1|New Zealand|2020-03-26	Oceania|hCoV-19/Australia/VIC2099/2020|EPI ISL 480708|B.1.246|Australia|2020-06-15	0.0001690043	Oceania
Oceania|hCoV-19/Australia/VIC1995/2020|EPI ISL 521901|B.1.370|Australia|2020-03-26	Oceania|hCoV-19/Australia/VIC2099/2020|EPI ISL 480708|B.1.246|Australia|2020-06-15	0.0002704236	Oceania
Oceania|hCoV-19/Australia/SAP221/2020|EPI ISL 468026|B.1.1|Australia|2020-03-26	Oceania|hCoV-19/Australia/VIC2099/2020|EPI ISL 480708|B.1.246|Australia|2020-06-15	0.0003380787	Oceania
Oceania|hCoV-19/Australia/NSW220/2020|EPI ISL 451486|B|Australia|2020-03-26	Oceania|hCoV-19/Australia/VIC2099/2020|EPI ISL 480708|B.1.246|Australia|2020-06-15	0.0005136888	Oceania
Oceania|hCoV-19/Australia/SAP310/2020|EPI ISL 483093|B|Australia|2020-03-27	Oceania|hCoV-19/Australia/VIC2099/2020|EPI ISL 480708|B.1.246|Australia|2020-06-15	0.0004733794	Oceania
Oceania|hCoV-19/Australia/VIC668/2020|EPI ISL 426964|B|Australia|2020-03-27	Oceania|hCoV-19/Australia/VIC2099/2020|EPI ISL 480708|B.1.246|Australia|2020-06-15	0.0005072027	Oceania
Oceania|hCoV-19/Australia/VIC667/2020|EPI ISL 426963|B.3|Australia|2020-03-27	Oceania|hCoV-19/Australia/VIC2099/2020|EPI ISL 480708|B.1.246|Australia|2020-06-15	0.0004395344	Oceania
Oceania|hCoV-19/Australia/SAP327/2020|EPI ISL 483105|B.1|Australia|2020-03-27	Oceania|hCoV-19/Australia/VIC2099/2020|EPI ISL 480708|B.1.246|Australia|2020-06-15	0.0003043342	Oceania
Oceania|hCoV-19/Australia/SAP056/2020|EPI ISL 451095|B.1|Australia|2020-03-27	Oceania|hCoV-19/Australia/VIC2099/2020|EPI ISL 480708|B.1.246|Australia|2020-06-15	0.0001689965	Oceania
Oceania|hCoV-19/Australia/SAP331/2020|EPI ISL 483109|B.1.370|Australia|2020-03-27	Oceania|hCoV-19/Australia/VIC2099/2020|EPI ISL 480708|B.1.246|Australia|2020-06-15	0.0003042188	Oceania
Oceania|hCoV-19/Australia/SAP309/2020|EPI ISL 483092|B|Australia|2020-03-27	Oceania|hCoV-19/Australia/VIC2099/2020|EPI ISL 480708|B.1.246|Australia|2020-06-15	0.0005072027	Oceania
Oceania|hCoV-19/New Zealand/20VR1624/2020|EPI ISL 456234|B.1|New Zealand|2020-03-27	Oceania|hCoV-19/Australia/VIC2099/2020|EPI ISL 480708|B.1.246|Australia|2020-06-15	0.0002704440	Oceania
Oceania|hCoV-19/Australia/VIC677/2020|EPI ISL 426972|B.1|Australia|2020-03-27	Oceania|hCoV-19/Australia/VIC2099/2020|EPI ISL 480708|B.1.246|Australia|2020-06-15	0.0002366158	Oceania
Oceania|hCoV-19/Australia/SAP058/2020|EPI ISL 451097|B.1|Australia|2020-03-27	Oceania|hCoV-19/Australia/VIC2099/2020|EPI ISL 480708|B.1.246|Australia|2020-06-15	0.0002028094	Oceania
Oceania|hCoV-19/Australia/VIC665/2020|EPI ISL 426961|B.1|Australia|2020-03-27	Oceania|hCoV-19/Australia/VIC2099/2020|EPI ISL 480708|B.1.246|Australia|2020-06-15	0.0002028000	Oceania
Oceania|hCoV-19/Australia/VIC606/2020|EPI ISL 426861|B.1.255|Australia|2020-03-27	Oceania|hCoV-19/Australia/VIC2099/2020|EPI ISL 480708|B.1.246|Australia|2020-06-15	0.0001013937	Oceania
Oceania|hCoV-19/New Zealand/20VR2581/2020|EPI ISL 548127|B.1.3|New Zealand|2020-03-27	Oceania|hCoV-19/Australia/VIC2099/2020|EPI ISL 480708|B.1.246|Australia|2020-06-15	0.0003043083	Oceania
Oceania|hCoV-19/Australia/NSW305/2020|EPI ISL 451569|B.1|Australia|2020-03-27	Oceania|hCoV-19/Australia/VIC2099/2020|EPI ISL 480708|B.1.246|Australia|2020-06-15	0.0002053959	Oceania
Oceania|hCoV-19/Australia/NSW261/2020|EPI ISL 451526|B.1.1|Australia|2020-03-27	Oceania|hCoV-19/Australia/VIC2099/2020|EPI ISL 480708|B.1.246|Australia|2020-06-15	0.0003081601	Oceania
Oceania|hCoV-19/Australia/NSW233/2020|EPI ISL 451499|B.1.5|Australia|2020-03-27	Oceania|hCoV-19/Australia/VIC2099/2020|EPI ISL 480708|B.1.246|Australia|2020-06-15	0.0003081602	Oceania
Oceania|hCoV-19/Australia/NSW278/2020|EPI ISL 451542|B.1.1|Australia|2020-03-27	Oceania|hCoV-19/Australia/VIC2099/2020|EPI ISL 480708|B.1.246|Australia|2020-06-15	0.0002739144	Oceania
Oceania|hCoV-19/Australia/NSW234/2020|EPI ISL 451500|B.1.5|Australia|2020-03-27	Oceania|hCoV-19/Australia/VIC2099/2020|EPI ISL 480708|B.1.246|Australia|2020-06-15	0.0001711677	Oceania
Oceania|hCoV-19/Australia/SAP061/2020|EPI ISL 451100|B.1|Australia|2020-03-28	Oceania|hCoV-19/Australia/VIC2099/2020|EPI ISL 480708|B.1.246|Australia|2020-06-15	0.0002028093	Oceania
Oceania|hCoV-19/Australia/SAP334/2020|EPI ISL 483111|B.1.5|Australia|2020-03-28	Oceania|hCoV-19/Australia/VIC2099/2020|EPI ISL 480708|B.1.246|Australia|2020-06-15	0.0002704440	Oceania
Oceania|hCoV-19/New Zealand/20VR1839/2020|EPI ISL 456280|B.31|New Zealand|2020-03-28	Oceania|hCoV-19/Australia/VIC2099/2020|EPI ISL 480708|B.1.246|Australia|2020-06-15	0.0006087268	Oceania
Oceania|hCoV-19/Australia/VIC808/2020|EPI ISL 427082|B.31|Australia|2020-03-28	Oceania|hCoV-19/Australia/VIC2099/2020|EPI ISL 480708|B.1.246|Australia|2020-06-15	0.0006763911	Oceania
Oceania|hCoV-19/Australia/VIC652/2020|EPI ISL 426948|B.1.5|Australia|2020-03-28	Oceania|hCoV-19/Australia/VIC2099/2020|EPI ISL 480708|B.1.246|Australia|2020-06-15	0.0001690043	Oceania
Oceania|hCoV-19/Australia/SAP062/2020|EPI ISL 451101|B.1|Australia|2020-03-28	Oceania|hCoV-19/Australia/VIC2099/2020|EPI ISL 480708|B.1.246|Australia|2020-06-15	0.0002028094	Oceania
Oceania|hCoV-19/Australia/VIC685/2020|EPI ISL 426980|B.40|Australia|2020-03-28	Oceania|hCoV-19/Australia/VIC2099/2020|EPI ISL 480708|B.1.246|Australia|2020-06-15	0.0006425470	Oceania
Oceania|hCoV-19/Australia/VIC-CBA3/2020|EPI ISL 420877|B.1.1|Australia|2020-03-28	Oceania|hCoV-19/Australia/VIC2099/2020|EPI ISL 480708|B.1.246|Australia|2020-06-15	0.0003718942	Oceania
Oceania|hCoV-19/Australia/VIC644/2020|EPI ISL 426940|B.1|Australia|2020-03-28	Oceania|hCoV-19/Australia/VIC2099/2020|EPI ISL 480708|B.1.246|Australia|2020-06-15	0.0003042470	Oceania
Oceania|hCoV-19/Australia/NSW322/2020|EPI ISL 451584|B.1|Australia|2020-03-28	Oceania|hCoV-19/Australia/VIC2099/2020|EPI ISL 480708|B.1.246|Australia|2020-06-15	0.0002053959	Oceania
Oceania|hCoV-19/Australia/NSW511/2020|EPI ISL 455051|B.1.5|Australia|2020-03-28	Oceania|hCoV-19/Australia/VIC2099/2020|EPI ISL 480708|B.1.246|Australia|2020-06-15	0.0001711677	Oceania
Oceania|hCoV-19/Australia/NSW538/2020|EPI ISL 455077|B.1|Australia|2020-03-28	Oceania|hCoV-19/Australia/VIC2099/2020|EPI ISL 480708|B.1.246|Australia|2020-06-15	0.0002053959	Oceania
Oceania|hCoV-19/Australia/NSW225/2020|EPI ISL 451491|B.1.1.296|Australia|2020-03-28	Oceania|hCoV-19/Australia/VIC2099/2020|EPI ISL 480708|B.1.246|Australia|2020-06-15	0.0004109445	Oceania
Oceania|hCoV-19/Australia/NSW247/2020|EPI ISL 451512|B.1.5|Australia|2020-03-28	Oceania|hCoV-19/Australia/VIC2099/2020|EPI ISL 480708|B.1.246|Australia|2020-06-15	0.0002054116	Oceania
Oceania|hCoV-19/Australia/NSW266/2020|EPI ISL 451531|B.40|Australia|2020-03-28	Oceania|hCoV-19/Australia/VIC2099/2020|EPI ISL 480708|B.1.246|Australia|2020-06-15	0.0005137130	Oceania
Oceania|hCoV-19/Australia/NSW227/2020|EPI ISL 451493|B.1|Australia|2020-03-28	Oceania|hCoV-19/Australia/VIC2099/2020|EPI ISL 480708|B.1.246|Australia|2020-06-15	0.0002396448	Oceania
Oceania|hCoV-19/Australia/NSW279/2020|EPI ISL 451543|B.1|Australia|2020-03-28	Oceania|hCoV-19/Australia/VIC2099/2020|EPI ISL 480708|B.1.246|Australia|2020-06-15	0.0001711597	Oceania
Oceania|hCoV-19/Australia/NSW229/2020|EPI ISL 451495|B.4|Australia|2020-03-28	Oceania|hCoV-19/Australia/VIC2099/2020|EPI ISL 480708|B.1.246|Australia|2020-06-15	0.0006165012	Oceania
Oceania|hCoV-19/Australia/VIC639/2020|EPI ISL 426935|B.1|Australia|2020-03-29	Oceania|hCoV-19/Australia/VIC2099/2020|EPI ISL 480708|B.1.246|Australia|2020-06-15	0.0001351983	Oceania
Oceania|hCoV-19/Australia/SAP067/2020|EPI ISL 451105|B.1.275|Australia|2020-03-29	Oceania|hCoV-19/Australia/VIC2099/2020|EPI ISL 480708|B.1.246|Australia|2020-06-15	0.0002028000	Oceania
Oceania|hCoV-19/Australia/VIC682/2020|EPI ISL 426977|B.1.5|Australia|2020-03-29	Oceania|hCoV-19/Australia/VIC2099/2020|EPI ISL 480708|B.1.246|Australia|2020-06-15	0.0001690043	Oceania
Oceania|hCoV-19/Australia/VIC712/2020|EPI ISL 426999|B.1|Australia|2020-03-29	Oceania|hCoV-19/Australia/VIC2099/2020|EPI ISL 480708|B.1.246|Australia|2020-06-15	0.0001689965	Oceania
Oceania|hCoV-19/Australia/VIC710/2020|EPI ISL 426997|B.52|Australia|2020-03-29	Oceania|hCoV-19/Australia/VIC2099/2020|EPI ISL 480708|B.1.246|Australia|2020-06-15	0.0004395537	Oceania
Oceania|hCoV-19/Australia/SAP065/2020|EPI ISL 451103|B.1|Australia|2020-03-29	Oceania|hCoV-19/Australia/VIC2099/2020|EPI ISL 480708|B.1.246|Australia|2020-06-15	0.0001689965	Oceania
Oceania|hCoV-19/Australia/SAP204/2020|EPI ISL 468013|B.1.1|Australia|2020-03-29	Oceania|hCoV-19/Australia/VIC2099/2020|EPI ISL 480708|B.1.246|Australia|2020-06-15	0.0002704792	Oceania
Oceania|hCoV-19/Australia/VIC638/2020|EPI ISL 426934|B.1.1|Australia|2020-03-29	Oceania|hCoV-19/Australia/VIC2099/2020|EPI ISL 480708|B.1.246|Australia|2020-06-15	0.0002704518	Oceania
Oceania|hCoV-19/Australia/NSW249/2020|EPI ISL 451514|B.1.1|Australia|2020-03-29	Oceania|hCoV-19/Australia/VIC2099/2020|EPI ISL 480708|B.1.246|Australia|2020-06-15	0.0003081601	Oceania
Oceania|hCoV-19/Australia/NSW555/2020|EPI ISL 455094|B.1.5|Australia|2020-03-29	Oceania|hCoV-19/Australia/VIC2099/2020|EPI ISL 480708|B.1.246|Australia|2020-06-15	0.0002739015	Oceania
Oceania|hCoV-19/Australia/NSW342/2020|EPI ISL 451604|B.1.178|Australia|2020-03-29	Oceania|hCoV-19/Australia/VIC2099/2020|EPI ISL 480708|B.1.246|Australia|2020-06-15	0.0002738984	Oceania
Oceania|hCoV-19/Australia/NSW224/2020|EPI ISL 451490|B.1.255|Australia|2020-03-29	Oceania|hCoV-19/Australia/VIC2099/2020|EPI ISL 480708|B.1.246|Australia|2020-06-15	0.0001711597	Oceania
Oceania|hCoV-19/Australia/NSW311/2020|EPI ISL 451575|B.1|Australia|2020-03-29	Oceania|hCoV-19/Australia/VIC2099/2020|EPI ISL 480708|B.1.246|Australia|2020-06-15	0.0002053959	Oceania
Oceania|hCoV-19/Australia/NSW246/2020|EPI ISL 451511|B.6|Australia|2020-03-29	Oceania|hCoV-19/Australia/VIC2099/2020|EPI ISL 480708|B.1.246|Australia|2020-06-15	0.0005822151	Oceania
Oceania|hCoV-19/Australia/WA111/2020|EPI ISL 512764|B.1|Australia|2020-03-29	Oceania|hCoV-19/Australia/VIC2099/2020|EPI ISL 480708|B.1.246|Australia|2020-06-15	0.0001711714	Oceania
Oceania|hCoV-19/New Zealand/20VR1837/2020|EPI ISL 456278|B.1|New Zealand|2020-03-29	Oceania|hCoV-19/Australia/VIC2099/2020|EPI ISL 480708|B.1.246|Australia|2020-06-15	0.0002366356	Oceania
Oceania|hCoV-19/Australia/VIC744/2020|EPI ISL 427022|B.1.1.8|Australia|2020-03-29	Oceania|hCoV-19/Australia/VIC2099/2020|EPI ISL 480708|B.1.246|Australia|2020-06-15	0.0003380787	Oceania
Oceania|hCoV-19/Australia/TAS226/2020|EPI ISL 522655|B.1|Australia|2020-03-29	Oceania|hCoV-19/Australia/VIC2099/2020|EPI ISL 480708|B.1.246|Australia|2020-06-15	0.0002028068	Oceania
Oceania|hCoV-19/Australia/VIC731/2020|EPI ISL 427010|B.1.1|Australia|2020-03-30	Oceania|hCoV-19/Australia/VIC2099/2020|EPI ISL 480708|B.1.246|Australia|2020-06-15	0.0003380787	Oceania
Oceania|hCoV-19/Australia/VIC779/2020|EPI ISL 427054|B.52|Australia|2020-03-30	Oceania|hCoV-19/Australia/VIC2099/2020|EPI ISL 480708|B.1.246|Australia|2020-06-15	0.0005748751	Oceania
Oceania|hCoV-19/Australia/SAP070/2020|EPI ISL 451108|B.1|Australia|2020-03-30	Oceania|hCoV-19/Australia/VIC2099/2020|EPI ISL 480708|B.1.246|Australia|2020-06-15	0.0002028094	Oceania
Oceania|hCoV-19/Australia/VIC752/2020|EPI ISL 427029|B.4|Australia|2020-03-30	Oceania|hCoV-19/Australia/VIC2099/2020|EPI ISL 480708|B.1.246|Australia|2020-06-15	0.0006087443	Oceania
Oceania|hCoV-19/Australia/SAP451/2020|EPI ISL 508141|B.1|Australia|2020-03-30	Oceania|hCoV-19/Australia/VIC2099/2020|EPI ISL 480708|B.1.246|Australia|2020-06-15	0.0004395090	Oceania
Oceania|hCoV-19/Australia/SAP206/2020|EPI ISL 468036|B.1.201|Australia|2020-03-30	Oceania|hCoV-19/Australia/VIC2099/2020|EPI ISL 480708|B.1.246|Australia|2020-06-15	0.0002366268	Oceania
Oceania|hCoV-19/Australia/NSW562/2020|EPI ISL 478674|B.1|Australia|2020-03-30	Oceania|hCoV-19/Australia/VIC2099/2020|EPI ISL 480708|B.1.246|Australia|2020-06-15	0.0001711597	Oceania
Oceania|hCoV-19/Australia/NSW303/2020|EPI ISL 451567|B.1.1|Australia|2020-03-30	Oceania|hCoV-19/Australia/VIC2099/2020|EPI ISL 480708|B.1.246|Australia|2020-06-15	0.0003081601	Oceania
Oceania|hCoV-19/Australia/NSW243/2020|EPI ISL 451509|B.3|Australia|2020-03-30	Oceania|hCoV-19/Australia/VIC2099/2020|EPI ISL 480708|B.1.246|Australia|2020-06-15	0.0004109107	Oceania
Oceania|hCoV-19/Australia/NSW292/2020|EPI ISL 451556|B.1.5|Australia|2020-03-30	Oceania|hCoV-19/Australia/VIC2099/2020|EPI ISL 480708|B.1.246|Australia|2020-06-15	0.0001711677	Oceania
Oceania|hCoV-19/Australia/NSW268/2020|EPI ISL 451533|B.1|Australia|2020-03-30	Oceania|hCoV-19/Australia/VIC2099/2020|EPI ISL 480708|B.1.246|Australia|2020-06-15	0.0002054652	Oceania
Oceania|hCoV-19/Australia/WA86/2020|EPI ISL 512739|B.1.1|Australia|2020-03-30	Oceania|hCoV-19/Australia/VIC2099/2020|EPI ISL 480708|B.1.246|Australia|2020-06-15	0.0004109655	Oceania
Oceania|hCoV-19/New Zealand/20VR1856/2020|EPI ISL 456284|B.31|New Zealand|2020-03-30	Oceania|hCoV-19/Australia/VIC2099/2020|EPI ISL 480708|B.1.246|Australia|2020-06-15	0.0005748894	Oceania
Oceania|hCoV-19/Australia/NSW581/2020|EPI ISL 478693|B.1|Australia|2020-03-30	Oceania|hCoV-19/Australia/VIC2099/2020|EPI ISL 480708|B.1.246|Australia|2020-06-15	0.0002054100	Oceania
Oceania|hCoV-19/Australia/VIC931/2020|EPI ISL 427159|B.1.1.1|Australia|2020-03-30	Oceania|hCoV-19/Australia/VIC2099/2020|EPI ISL 480708|B.1.246|Australia|2020-06-15	0.0003719221	Oceania
Oceania|hCoV-19/Australia/VIC780/2020|EPI ISL 427055|B.1.1|Australia|2020-03-30	Oceania|hCoV-19/Australia/VIC2099/2020|EPI ISL 480708|B.1.246|Australia|2020-06-15	0.0003042786	Oceania
Oceania|hCoV-19/New Zealand/20VR1862/2020|EPI ISL 456288|B.1|New Zealand|2020-03-30	Oceania|hCoV-19/Australia/VIC2099/2020|EPI ISL 480708|B.1.246|Australia|2020-06-15	0.0002705425	Oceania
Oceania|hCoV-19/Australia/VIC753/2020|EPI ISL 427030|B.31|Australia|2020-03-30	Oceania|hCoV-19/Australia/VIC2099/2020|EPI ISL 480708|B.1.246|Australia|2020-06-15	0.0006091105	Oceania
Oceania|hCoV-19/Australia/SAP285/2020|EPI ISL 468035|B.1.1|Australia|2020-03-31	Oceania|hCoV-19/Australia/VIC2099/2020|EPI ISL 480708|B.1.246|Australia|2020-06-15	0.0003380787	Oceania
Oceania|hCoV-19/Australia/SAP268/2020|EPI ISL 468043|B.3|Australia|2020-03-31	Oceania|hCoV-19/Australia/VIC2099/2020|EPI ISL 480708|B.1.246|Australia|2020-06-15	0.0004057040	Oceania
Oceania|hCoV-19/Australia/QLD963/2020|EPI ISL 530226|B.1|Australia|2020-03-31	Oceania|hCoV-19/Australia/VIC2099/2020|EPI ISL 480708|B.1.246|Australia|2020-06-15	0.0003718835	Oceania
Oceania|hCoV-19/Australia/WA12/2020|EPI ISL 470830|B.1.5|Australia|2020-03-31	Oceania|hCoV-19/Australia/VIC2099/2020|EPI ISL 480708|B.1.246|Australia|2020-06-15	0.0001690043	Oceania
Oceania|hCoV-19/Australia/SAP073/2020|EPI ISL 451110|B.1|Australia|2020-03-31	Oceania|hCoV-19/Australia/VIC2099/2020|EPI ISL 480708|B.1.246|Australia|2020-06-15	0.0001689965	Oceania
Oceania|hCoV-19/Australia/SAP087/2020|EPI ISL 451122|B.1|Australia|2020-03-31	Oceania|hCoV-19/Australia/VIC2099/2020|EPI ISL 480708|B.1.246|Australia|2020-06-15	0.0003719008	Oceania
Oceania|hCoV-19/Australia/VIC990/2020|EPI ISL 430556|B.1|Australia|2020-03-31	Oceania|hCoV-19/Australia/VIC2099/2020|EPI ISL 480708|B.1.246|Australia|2020-06-15	0.0002028000	Oceania
Oceania|hCoV-19/Australia/SAP072/2020|EPI ISL 451109|B.1|Australia|2020-03-31	Oceania|hCoV-19/Australia/VIC2099/2020|EPI ISL 480708|B.1.246|Australia|2020-06-15	0.0002028000	Oceania
Oceania|hCoV-19/Australia/NSW293/2020|EPI ISL 451557|A|Australia|2020-03-31	Oceania|hCoV-19/Australia/VIC2099/2020|EPI ISL 480708|B.1.246|Australia|2020-06-15	0.0004794243	Oceania
Oceania|hCoV-19/Australia/NSW561/2020|EPI ISL 478673|B.1.1|Australia|2020-03-31	Oceania|hCoV-19/Australia/VIC2099/2020|EPI ISL 480708|B.1.246|Australia|2020-06-15	0.0003081692	Oceania
Oceania|hCoV-19/Australia/NSW542/2020|EPI ISL 455081|B.1|Australia|2020-03-31	Oceania|hCoV-19/Australia/VIC2099/2020|EPI ISL 480708|B.1.246|Australia|2020-06-15	0.0002054019	Oceania
Oceania|hCoV-19/Australia/NSW273/2020|EPI ISL 451538|B.1|Australia|2020-03-31	Oceania|hCoV-19/Australia/VIC2099/2020|EPI ISL 480708|B.1.246|Australia|2020-06-15	0.0002053959	Oceania
Oceania|hCoV-19/Australia/NSW289/2020|EPI ISL 451553|B.1.5|Australia|2020-03-31	Oceania|hCoV-19/Australia/VIC2099/2020|EPI ISL 480708|B.1.246|Australia|2020-06-15	0.0002396448	Oceania
Oceania|hCoV-19/Australia/NSW588/2020|EPI ISL 478700|B.1|Australia|2020-03-31	Oceania|hCoV-19/Australia/VIC2099/2020|EPI ISL 480708|B.1.246|Australia|2020-06-15	0.0002053959	Oceania
Oceania|hCoV-19/Australia/NSW496/2020|EPI ISL 455036|B.1.5|Australia|2020-03-31	Oceania|hCoV-19/Australia/VIC2099/2020|EPI ISL 480708|B.1.246|Australia|2020-06-15	0.0001711677	Oceania
Oceania|hCoV-19/Australia/NSW337/2020|EPI ISL 451599|B.4|Australia|2020-03-31	Oceania|hCoV-19/Australia/VIC2099/2020|EPI ISL 480708|B.1.246|Australia|2020-06-15	0.0004794243	Oceania
Oceania|hCoV-19/Australia/NSW329/2020|EPI ISL 451591|B.1.1|Australia|2020-03-31	Oceania|hCoV-19/Australia/VIC2099/2020|EPI ISL 480708|B.1.246|Australia|2020-06-15	0.0003081601	Oceania
Oceania|hCoV-19/Australia/NSW314/2020|EPI ISL 451577|B.1.5|Australia|2020-03-31	Oceania|hCoV-19/Australia/VIC2099/2020|EPI ISL 480708|B.1.246|Australia|2020-06-15	0.0002054056	Oceania
Oceania|hCoV-19/New Zealand/20VR2004/2020|EPI ISL 456330|B.1.8|New Zealand|2020-04-01	Oceania|hCoV-19/Australia/VIC2099/2020|EPI ISL 480708|B.1.246|Australia|2020-06-15	0.0002366294	Oceania
Oceania|hCoV-19/Australia/VPRL007/2020|EPI ISL 455599|B.1|Australia|2020-04-01	Oceania|hCoV-19/Australia/VIC2099/2020|EPI ISL 480708|B.1.246|Australia|2020-06-15	0.0002028000	Oceania
Oceania|hCoV-19/Australia/QLD978/2020|EPI ISL 530229|B|Australia|2020-04-01	Oceania|hCoV-19/Australia/VIC2099/2020|EPI ISL 480708|B.1.246|Australia|2020-06-15	0.0003380875	Oceania
Oceania|hCoV-19/Australia/QLD968/2020|EPI ISL 530228|B.1|Australia|2020-04-01	Oceania|hCoV-19/Australia/VIC2099/2020|EPI ISL 480708|B.1.246|Australia|2020-06-15	0.0001689965	Oceania
Oceania|hCoV-19/Australia/QLD979/2020|EPI ISL 530227|B.1.5|Australia|2020-04-01	Oceania|hCoV-19/Australia/VIC2099/2020|EPI ISL 480708|B.1.246|Australia|2020-06-15	0.0002366295	Oceania
Oceania|hCoV-19/Australia/SAP091/2020|EPI ISL 451126|B.1|Australia|2020-04-01	Oceania|hCoV-19/Australia/VIC2099/2020|EPI ISL 480708|B.1.246|Australia|2020-06-15	0.0002028000	Oceania
Oceania|hCoV-19/Australia/SAP090/2020|EPI ISL 451125|B.1|Australia|2020-04-01	Oceania|hCoV-19/Australia/VIC2099/2020|EPI ISL 480708|B.1.246|Australia|2020-06-15	0.0004057371	Oceania
Oceania|hCoV-19/Australia/NSW589/2020|EPI ISL 478701|B.1|Australia|2020-04-01	Oceania|hCoV-19/Australia/VIC2099/2020|EPI ISL 480708|B.1.246|Australia|2020-06-15	0.0002053959	Oceania
Oceania|hCoV-19/Australia/NSW341/2020|EPI ISL 451603|B.1.8|Australia|2020-04-01	Oceania|hCoV-19/Australia/VIC2099/2020|EPI ISL 480708|B.1.246|Australia|2020-06-15	0.0003081602	Oceania
Oceania|hCoV-19/Australia/NSW306/2020|EPI ISL 451570|B.1.5|Australia|2020-04-01	Oceania|hCoV-19/Australia/VIC2099/2020|EPI ISL 480708|B.1.246|Australia|2020-06-15	0.0001711677	Oceania
Oceania|hCoV-19/Australia/NSW319/2020|EPI ISL 451582|B.1|Australia|2020-04-01	Oceania|hCoV-19/Australia/VIC2099/2020|EPI ISL 480708|B.1.246|Australia|2020-06-15	0.0002738984	Oceania
Oceania|hCoV-19/New Zealand/20VR2000/2020|EPI ISL 456327|B.3|New Zealand|2020-04-01	Oceania|hCoV-19/Australia/VIC2099/2020|EPI ISL 480708|B.1.246|Australia|2020-06-15	0.0005072745	Oceania
Oceania|hCoV-19/New Zealand/20VR2006/2020|EPI ISL 456331|B.1.8|New Zealand|2020-04-01	Oceania|hCoV-19/Australia/VIC2099/2020|EPI ISL 480708|B.1.246|Australia|2020-06-15	0.0002366615	Oceania
Oceania|hCoV-19/Australia/VIC1011/2020|EPI ISL 430547|B.1.5|Australia|2020-04-01	Oceania|hCoV-19/Australia/VIC2099/2020|EPI ISL 480708|B.1.246|Australia|2020-06-15	0.0002366466	Oceania
Oceania|hCoV-19/Australia/SAP088/2020|EPI ISL 451123|B.1|Australia|2020-04-01	Oceania|hCoV-19/Australia/VIC2099/2020|EPI ISL 480708|B.1.246|Australia|2020-06-15	0.0002030152	Oceania
Oceania|hCoV-19/Australia/VIC798/2020|EPI ISL 427072|B.1.5|Australia|2020-04-01	Oceania|hCoV-19/Australia/VIC2099/2020|EPI ISL 480708|B.1.246|Australia|2020-06-15	0.0002704315	Oceania
Oceania|hCoV-19/Australia/VIC799/2020|EPI ISL 427073|B.1|Australia|2020-04-01	Oceania|hCoV-19/Australia/VIC2099/2020|EPI ISL 480708|B.1.246|Australia|2020-06-15	0.0002704237	Oceania
Oceania|hCoV-19/Australia/VIC1013/2020|EPI ISL 430553|B.1.5|Australia|2020-04-01	Oceania|hCoV-19/Australia/VIC2099/2020|EPI ISL 480708|B.1.246|Australia|2020-06-15	0.0002366226	Oceania
Oceania|hCoV-19/Australia/VIC1015/2020|EPI ISL 430559|B.1|Australia|2020-04-01	Oceania|hCoV-19/Australia/VIC2099/2020|EPI ISL 480708|B.1.246|Australia|2020-06-15	0.0002704237	Oceania
Oceania|hCoV-19/Australia/VIC1224/2020|EPI ISL 430522|B.1.5|Australia|2020-04-01	Oceania|hCoV-19/Australia/VIC2099/2020|EPI ISL 480708|B.1.246|Australia|2020-06-15	0.0001690043	Oceania
Oceania|hCoV-19/Australia/VIC1018/2020|EPI ISL 430490|B.1|Australia|2020-04-01	Oceania|hCoV-19/Australia/VIC2099/2020|EPI ISL 480708|B.1.246|Australia|2020-06-15	0.0002704579	Oceania
Oceania|hCoV-19/Australia/VIC1222/2020|EPI ISL 430519|B.1.5|Australia|2020-04-01	Oceania|hCoV-19/Australia/VIC2099/2020|EPI ISL 480708|B.1.246|Australia|2020-06-15	0.0001690386	Oceania
Oceania|hCoV-19/Australia/VIC1214/2020|EPI ISL 430505|B.1.5|Australia|2020-04-01	Oceania|hCoV-19/Australia/VIC2099/2020|EPI ISL 480708|B.1.246|Australia|2020-06-15	0.0002028985	Oceania
Oceania|hCoV-19/Australia/VIC1208/2020|EPI ISL 430498|B.1.5|Australia|2020-04-01	Oceania|hCoV-19/Australia/VIC2099/2020|EPI ISL 480708|B.1.246|Australia|2020-06-15	0.0003381976	Oceania
Oceania|hCoV-19/Australia/VIC1211/2020|EPI ISL 430501|B.1|Australia|2020-04-01	Oceania|hCoV-19/Australia/VIC2099/2020|EPI ISL 480708|B.1.246|Australia|2020-06-15	0.0002371177	Oceania
Oceania|hCoV-19/Australia/VIC1012/2020|EPI ISL 430548|B.1.1|Australia|2020-04-01	Oceania|hCoV-19/Australia/VIC2099/2020|EPI ISL 480708|B.1.246|Australia|2020-06-15	0.0003056266	Oceania
Oceania|hCoV-19/Australia/VIC1219/2020|EPI ISL 430516|B.1.22|Australia|2020-04-01	Oceania|hCoV-19/Australia/VIC2099/2020|EPI ISL 480708|B.1.246|Australia|2020-06-15	0.0002729944	Oceania
Oceania|hCoV-19/Australia/VIC1212/2020|EPI ISL 430502|B.1|Australia|2020-04-01	Oceania|hCoV-19/Australia/VIC2099/2020|EPI ISL 480708|B.1.246|Australia|2020-06-15	0.0002732654	Oceania
Oceania|hCoV-19/Australia/VIC1209/2020|EPI ISL 430499|B.1.1|Australia|2020-04-01	Oceania|hCoV-19/Australia/VIC2099/2020|EPI ISL 480708|B.1.246|Australia|2020-06-15	0.0004444356	Oceania
Oceania|hCoV-19/Australia/SAP089/2020|EPI ISL 451124|B.1|Australia|2020-04-01	Oceania|hCoV-19/Australia/VIC2099/2020|EPI ISL 480708|B.1.246|Australia|2020-06-15	0.0001721140	Oceania
Oceania|hCoV-19/Australia/VIC1014/2020|EPI ISL 430555|B.1.5|Australia|2020-04-01	Oceania|hCoV-19/Australia/VIC2099/2020|EPI ISL 480708|B.1.246|Australia|2020-06-15	0.0002421719	Oceania
Oceania|hCoV-19/Australia/VIC1218/2020|EPI ISL 430515|B.1.5|Australia|2020-04-01	Oceania|hCoV-19/Australia/VIC2099/2020|EPI ISL 480708|B.1.246|Australia|2020-06-15	0.0001376284	Oceania
Oceania|hCoV-19/Australia/SAP092/2020|EPI ISL 451127|B.1|Australia|2020-04-01	Oceania|hCoV-19/Australia/VIC2099/2020|EPI ISL 480708|B.1.246|Australia|2020-06-15	0.0003139439	Oceania
Oceania|hCoV-19/Australia/VPRL009/2020|EPI ISL 455601|B.1|Australia|2020-04-01	Oceania|hCoV-19/Australia/VIC2099/2020|EPI ISL 480708|B.1.246|Australia|2020-06-15	0.0001747239	Oceania
Oceania|hCoV-19/Australia/VIC1213/2020|EPI ISL 430503|B.1|Australia|2020-04-01	Oceania|hCoV-19/Australia/VIC2099/2020|EPI ISL 480708|B.1.246|Australia|2020-06-15	0.0002779649	Oceania
Oceania|hCoV-19/Australia/VIC1215/2020|EPI ISL 430508|B.1|Australia|2020-04-01	Oceania|hCoV-19/Australia/VIC2099/2020|EPI ISL 480708|B.1.246|Australia|2020-06-15	0.0002094777	Oceania
Oceania|hCoV-19/Australia/VIC1010/2020|EPI ISL 430560|B.1|Australia|2020-04-01	Oceania|hCoV-19/Australia/VIC2099/2020|EPI ISL 480708|B.1.246|Australia|2020-06-15	0.0001752305	Oceania
Oceania|hCoV-19/New Zealand/20VR1995/2020|EPI ISL 456325|B|New Zealand|2020-04-01	Oceania|hCoV-19/Australia/VIC2099/2020|EPI ISL 480708|B.1.246|Australia|2020-06-15	0.0003899665	Oceania
Oceania|hCoV-19/New Zealand/20VR2022/2020|EPI ISL 456337|B.1|New Zealand|2020-04-01	Oceania|hCoV-19/Australia/VIC2099/2020|EPI ISL 480708|B.1.246|Australia|2020-06-15	0.0001778115	Oceania
Oceania|hCoV-19/Australia/QLD973/2020|EPI ISL 530231|B.1.5|Australia|2020-04-02	Oceania|hCoV-19/Australia/VIC2099/2020|EPI ISL 480708|B.1.246|Australia|2020-06-15	0.0002704366	Oceania
Oceania|hCoV-19/Australia/QLD1015/2020|EPI ISL 530275|B.1|Australia|2020-04-02	Oceania|hCoV-19/Australia/VIC2099/2020|EPI ISL 480708|B.1.246|Australia|2020-06-15	0.0001689965	Oceania
Oceania|hCoV-19/Australia/VPRL005/2020|EPI ISL 455597|B.1|Australia|2020-04-02	Oceania|hCoV-19/Australia/VIC2099/2020|EPI ISL 480708|B.1.246|Australia|2020-06-15	0.0002028000	Oceania
Oceania|hCoV-19/Australia/NSW2431/2020|EPI ISL 527015|B.1.1|Australia|2020-04-02	Oceania|hCoV-19/Australia/VIC2099/2020|EPI ISL 480708|B.1.246|Australia|2020-06-15	0.0003042645	Oceania
Oceania|hCoV-19/Australia/VIC812/2020|EPI ISL 427085|B.4|Australia|2020-04-02	Oceania|hCoV-19/Australia/VIC2099/2020|EPI ISL 480708|B.1.246|Australia|2020-06-15	0.0005748600	Oceania
Oceania|hCoV-19/Australia/SAP019/2020|EPI ISL 468017|B.1|Australia|2020-04-02	Oceania|hCoV-19/Australia/VIC2099/2020|EPI ISL 480708|B.1.246|Australia|2020-06-15	0.0001689965	Oceania
Oceania|hCoV-19/New Zealand/20VR2095/2020|EPI ISL 548123|B.1.1.75|New Zealand|2020-04-02	Oceania|hCoV-19/Australia/VIC2099/2020|EPI ISL 480708|B.1.246|Australia|2020-06-15	0.0004057848	Oceania
Oceania|hCoV-19/Australia/NSW290/2020|EPI ISL 451554|B.1|Australia|2020-04-02	Oceania|hCoV-19/Australia/VIC2099/2020|EPI ISL 480708|B.1.246|Australia|2020-06-15	0.0003081656	Oceania
Oceania|hCoV-19/Australia/NSW270/2020|EPI ISL 451535|B.3|Australia|2020-04-02	Oceania|hCoV-19/Australia/VIC2099/2020|EPI ISL 480708|B.1.246|Australia|2020-06-15	0.0004451626	Oceania
Oceania|hCoV-19/Australia/NSW284/2020|EPI ISL 451548|B.1.5|Australia|2020-04-02	Oceania|hCoV-19/Australia/VIC2099/2020|EPI ISL 480708|B.1.246|Australia|2020-06-15	0.0001711677	Oceania
Oceania|hCoV-19/Australia/NSW349/2020|EPI ISL 451610|B.1.3|Australia|2020-04-02	Oceania|hCoV-19/Australia/VIC2099/2020|EPI ISL 480708|B.1.246|Australia|2020-06-15	0.0002739650	Oceania
Oceania|hCoV-19/Australia/NSW624/2020|EPI ISL 490033|B.1.1|Australia|2020-04-02	Oceania|hCoV-19/Australia/VIC2099/2020|EPI ISL 480708|B.1.246|Australia|2020-06-15	0.0002739144	Oceania
Oceania|hCoV-19/Australia/NSW277/2020|EPI ISL 451541|B.1.1|Australia|2020-04-02	Oceania|hCoV-19/Australia/VIC2099/2020|EPI ISL 480708|B.1.246|Australia|2020-06-15	0.0003081601	Oceania
Oceania|hCoV-19/New Zealand/20VR1910/2020|EPI ISL 456305|B.31|New Zealand|2020-04-02	Oceania|hCoV-19/Australia/VIC2099/2020|EPI ISL 480708|B.1.246|Australia|2020-06-15	0.0006087679	Oceania
Oceania|hCoV-19/New Zealand/20VR1887/2020|EPI ISL 456294|B.1|New Zealand|2020-04-02	Oceania|hCoV-19/Australia/VIC2099/2020|EPI ISL 480708|B.1.246|Australia|2020-06-15	0.0002366398	Oceania
Oceania|hCoV-19/Australia/SAP014/2020|EPI ISL 468019|B.1|Australia|2020-04-02	Oceania|hCoV-19/Australia/VIC2099/2020|EPI ISL 480708|B.1.246|Australia|2020-06-15	0.0001690193	Oceania
Oceania|hCoV-19/New Zealand/20VR1907/2020|EPI ISL 456303|B.1|New Zealand|2020-04-02	Oceania|hCoV-19/Australia/VIC2099/2020|EPI ISL 480708|B.1.246|Australia|2020-06-15	0.0003043460	Oceania
Oceania|hCoV-19/Australia/SAP018/2020|EPI ISL 467994|B.1|Australia|2020-04-02	Oceania|hCoV-19/Australia/VIC2099/2020|EPI ISL 480708|B.1.246|Australia|2020-06-15	0.0002369812	Oceania
Oceania|hCoV-19/Australia/VIC1025/2020|EPI ISL 430532|B.1.5|Australia|2020-04-02	Oceania|hCoV-19/Australia/VIC2099/2020|EPI ISL 480708|B.1.246|Australia|2020-06-15	0.0001690043	Oceania
Oceania|hCoV-19/Australia/SAP093/2020|EPI ISL 451128|B.1|Australia|2020-04-02	Oceania|hCoV-19/Australia/VIC2099/2020|EPI ISL 480708|B.1.246|Australia|2020-06-15	0.0002033428	Oceania
Oceania|hCoV-19/Australia/SAP017/2020|EPI ISL 468012|B.1|Australia|2020-04-02	Oceania|hCoV-19/Australia/VIC2099/2020|EPI ISL 480708|B.1.246|Australia|2020-06-15	0.0002041592	Oceania
Oceania|hCoV-19/Australia/VIC1232/2020|EPI ISL 563551|B.1.5|Australia|2020-04-02	Oceania|hCoV-19/Australia/VIC2099/2020|EPI ISL 480708|B.1.246|Australia|2020-06-15	0.0001691187	Oceania
Oceania|hCoV-19/Australia/SAP015/2020|EPI ISL 467990|B.1|Australia|2020-04-02	Oceania|hCoV-19/Australia/VIC2099/2020|EPI ISL 480708|B.1.246|Australia|2020-06-15	0.0001702042	Oceania
Oceania|hCoV-19/Australia/VIC1024/2020|EPI ISL 430531|B.1|Australia|2020-04-02	Oceania|hCoV-19/Australia/VIC2099/2020|EPI ISL 480708|B.1.246|Australia|2020-06-15	0.0001704245	Oceania
Oceania|hCoV-19/Australia/VIC814/2020|EPI ISL 427087|B.1.1|Australia|2020-04-02	Oceania|hCoV-19/Australia/VIC2099/2020|EPI ISL 480708|B.1.246|Australia|2020-06-15	0.0004102228	Oceania
Oceania|hCoV-19/Australia/VIC1234/2020|EPI ISL 430511|B.1.1|Australia|2020-04-02	Oceania|hCoV-19/Australia/VIC2099/2020|EPI ISL 480708|B.1.246|Australia|2020-06-15	0.0003409714	Oceania
Oceania|hCoV-19/Australia/VIC1231/2020|EPI ISL 561957|B.1|Australia|2020-04-02	Oceania|hCoV-19/Australia/VIC2099/2020|EPI ISL 480708|B.1.246|Australia|2020-06-15	0.0001704829	Oceania
Oceania|hCoV-19/Australia/ACT0073/2020|EPI ISL 498533|B.1.1|Australia|2020-04-02	Oceania|hCoV-19/Australia/VIC2099/2020|EPI ISL 480708|B.1.246|Australia|2020-06-15	0.0002751200	Oceania
Oceania|hCoV-19/Australia/TAS105/2020|EPI ISL 522571|B.1|Australia|2020-04-02	Oceania|hCoV-19/Australia/VIC2099/2020|EPI ISL 480708|B.1.246|Australia|2020-06-15	0.0001368873	Oceania
Oceania|hCoV-19/Australia/TAS173/2020|EPI ISL 522626|B.1.5|Australia|2020-04-02	Oceania|hCoV-19/Australia/VIC2099/2020|EPI ISL 480708|B.1.246|Australia|2020-06-15	0.0002080678	Oceania
Oceania|hCoV-19/Australia/VIC1881/2020|EPI ISL 480571|B.1.1|Australia|2020-04-02	Oceania|hCoV-19/Australia/VIC2099/2020|EPI ISL 480708|B.1.246|Australia|2020-06-15	0.0002776814	Oceania
Oceania|hCoV-19/Australia/VIC815/2020|EPI ISL 427088|B.1|Australia|2020-04-02	Oceania|hCoV-19/Australia/VIC2099/2020|EPI ISL 480708|B.1.246|Australia|2020-06-15	0.0002801541	Oceania
Oceania|hCoV-19/Australia/VIC813/2020|EPI ISL 427086|B.4|Australia|2020-04-02	Oceania|hCoV-19/Australia/VIC2099/2020|EPI ISL 480708|B.1.246|Australia|2020-06-15	0.0005279491	Oceania
Oceania|hCoV-19/Australia/VIC1046/2020|EPI ISL 430550|B.1|Australia|2020-04-03	Oceania|hCoV-19/Australia/VIC2099/2020|EPI ISL 480708|B.1.246|Australia|2020-06-15	0.0002028093	Oceania
Oceania|hCoV-19/Australia/VIC820/2020|EPI ISL 427092|B.1|Australia|2020-04-03	Oceania|hCoV-19/Australia/VIC2099/2020|EPI ISL 480708|B.1.246|Australia|2020-06-15	0.0002704111	Oceania
Oceania|hCoV-19/Australia/VIC828/2020|EPI ISL 427096|B.1.1|Australia|2020-04-03	Oceania|hCoV-19/Australia/VIC2099/2020|EPI ISL 480708|B.1.246|Australia|2020-06-15	0.0004395499	Oceania
Oceania|hCoV-19/New Zealand/20VR2096/2020|EPI ISL 548124|B.40|New Zealand|2020-04-03	Oceania|hCoV-19/Australia/VIC2099/2020|EPI ISL 480708|B.1.246|Australia|2020-06-15	0.0005072174	Oceania
Oceania|hCoV-19/Australia/SAP226/2020|EPI ISL 468024|B.1.1.1|Australia|2020-04-03	Oceania|hCoV-19/Australia/VIC2099/2020|EPI ISL 480708|B.1.246|Australia|2020-06-15	0.0004395626	Oceania
Oceania|hCoV-19/Australia/VIC1041/2020|EPI ISL 430536|B.1|Australia|2020-04-03	Oceania|hCoV-19/Australia/VIC2099/2020|EPI ISL 480708|B.1.246|Australia|2020-06-15	0.0002028000	Oceania
Oceania|hCoV-19/Australia/VIC824/2020|EPI ISL 427095|B.1|Australia|2020-04-03	Oceania|hCoV-19/Australia/VIC2099/2020|EPI ISL 480708|B.1.246|Australia|2020-06-15	0.0002366048	Oceania
Oceania|hCoV-19/Australia/SAP437/2020|EPI ISL 508128|B.1.1|Australia|2020-04-03	Oceania|hCoV-19/Australia/VIC2099/2020|EPI ISL 480708|B.1.246|Australia|2020-06-15	0.0004057228	Oceania
Oceania|hCoV-19/Australia/QLD967/2020|EPI ISL 530232|B.1|Australia|2020-04-03	Oceania|hCoV-19/Australia/VIC2099/2020|EPI ISL 480708|B.1.246|Australia|2020-06-15	0.0001689965	Oceania
Oceania|hCoV-19/Australia/NSW301/2020|EPI ISL 451565|B.4|Australia|2020-04-03	Oceania|hCoV-19/Australia/VIC2099/2020|EPI ISL 480708|B.1.246|Australia|2020-06-15	0.0005822219	Oceania
Oceania|hCoV-19/Australia/NSW287/2020|EPI ISL 451551|B.1.1|Australia|2020-04-03	Oceania|hCoV-19/Australia/VIC2099/2020|EPI ISL 480708|B.1.246|Australia|2020-06-15	0.0003081601	Oceania
Oceania|hCoV-19/Australia/NSW269/2020|EPI ISL 451534|B.1|Australia|2020-04-03	Oceania|hCoV-19/Australia/VIC2099/2020|EPI ISL 480708|B.1.246|Australia|2020-06-15	0.0002053959	Oceania
Oceania|hCoV-19/Australia/WA13/2020|EPI ISL 470831|B.1|Australia|2020-04-03	Oceania|hCoV-19/Australia/VIC2099/2020|EPI ISL 480708|B.1.246|Australia|2020-06-15	0.0002366367	Oceania
Oceania|hCoV-19/Australia/VIC1039/2020|EPI ISL 430535|B.1.1.8|Australia|2020-04-03	Oceania|hCoV-19/Australia/VIC2099/2020|EPI ISL 480708|B.1.246|Australia|2020-06-15	0.0003718943	Oceania
Oceania|hCoV-19/Australia/VIC821/2020|EPI ISL 427093|B.1.5|Australia|2020-04-03	Oceania|hCoV-19/Australia/VIC2099/2020|EPI ISL 480708|B.1.246|Australia|2020-06-15	0.0001362180	Oceania
Oceania|hCoV-19/Australia/VIC1045/2020|EPI ISL 430546|B.1|Australia|2020-04-03	Oceania|hCoV-19/Australia/VIC2099/2020|EPI ISL 480708|B.1.246|Australia|2020-06-15	0.0001703667	Oceania
Oceania|hCoV-19/Australia/VIC1044/2020|EPI ISL 430540|B.3|Australia|2020-04-03	Oceania|hCoV-19/Australia/VIC2099/2020|EPI ISL 480708|B.1.246|Australia|2020-06-15	0.0004439162	Oceania
Oceania|hCoV-19/Australia/SAP145/2020|EPI ISL 467987|B.1|Australia|2020-04-03	Oceania|hCoV-19/Australia/VIC2099/2020|EPI ISL 480708|B.1.246|Australia|2020-06-15	0.0002059696	Oceania
Oceania|hCoV-19/Australia/VIC1038/2020|EPI ISL 430534|B.1.1|Australia|2020-04-03	Oceania|hCoV-19/Australia/VIC2099/2020|EPI ISL 480708|B.1.246|Australia|2020-06-15	0.0002747421	Oceania
Oceania|hCoV-19/New Zealand/20VR2055/2020|EPI ISL 456350|B.1.1|New Zealand|2020-04-03	Oceania|hCoV-19/Australia/VIC2099/2020|EPI ISL 480708|B.1.246|Australia|2020-06-15	0.0002756412	Oceania
Oceania|hCoV-19/New Zealand/20VR1947/2020|EPI ISL 456318|B.31|New Zealand|2020-04-03	Oceania|hCoV-19/Australia/VIC2099/2020|EPI ISL 480708|B.1.246|Australia|2020-06-15	0.0006548924	Oceania
Oceania|hCoV-19/New Zealand/20VR1927/2020|EPI ISL 456311|B.1|New Zealand|2020-04-03	Oceania|hCoV-19/Australia/VIC2099/2020|EPI ISL 480708|B.1.246|Australia|2020-06-15	0.0001722978	Oceania
Oceania|hCoV-19/New Zealand/20VR1928/2020|EPI ISL 456312|B|New Zealand|2020-04-03	Oceania|hCoV-19/Australia/VIC2099/2020|EPI ISL 480708|B.1.246|Australia|2020-06-15	0.0002411874	Oceania
Oceania|hCoV-19/Australia/VIC818/2020|EPI ISL 427090|B.1.22|Australia|2020-04-03	Oceania|hCoV-19/Australia/VIC2099/2020|EPI ISL 480708|B.1.246|Australia|2020-06-15	0.0004121022	Oceania
Oceania|hCoV-19/Australia/SAP247/2020|EPI ISL 483081|B.1|Australia|2020-04-03	Oceania|hCoV-19/Australia/VIC2099/2020|EPI ISL 480708|B.1.246|Australia|2020-06-15	0.0002421092	Oceania
Oceania|hCoV-19/Australia/VIC816/2020|EPI ISL 427089|B.1.5|Australia|2020-04-03	Oceania|hCoV-19/Australia/VIC2099/2020|EPI ISL 480708|B.1.246|Australia|2020-06-15	0.0002766971	Oceania
Oceania|hCoV-19/New Zealand/20VR1929/2020|EPI ISL 456313|B|New Zealand|2020-04-03	Oceania|hCoV-19/Australia/VIC2099/2020|EPI ISL 480708|B.1.246|Australia|2020-06-15	0.0001772254	Oceania
Oceania|hCoV-19/Australia/VIC837/2020|EPI ISL 427101|B.1.22|Australia|2020-04-04	Oceania|hCoV-19/Australia/VIC2099/2020|EPI ISL 480708|B.1.246|Australia|2020-06-15	0.0003042187	Oceania
Oceania|hCoV-19/Australia/NSW2544/2020|EPI ISL 527045|B.1|Australia|2020-04-04	Oceania|hCoV-19/Australia/VIC2099/2020|EPI ISL 480708|B.1.246|Australia|2020-06-15	0.0002366158	Oceania
Oceania|hCoV-19/Australia/NSW2543/2020|EPI ISL 527044|B.1|Australia|2020-04-04	Oceania|hCoV-19/Australia/VIC2099/2020|EPI ISL 480708|B.1.246|Australia|2020-06-15	0.0002704315	Oceania
Oceania|hCoV-19/Australia/NSW2550/2020|EPI ISL 527051|B.1.98|Australia|2020-04-04	Oceania|hCoV-19/Australia/VIC2099/2020|EPI ISL 480708|B.1.246|Australia|2020-06-15	0.0002704236	Oceania
Oceania|hCoV-19/Australia/VIC848/2020|EPI ISL 427108|B.1|Australia|2020-04-04	Oceania|hCoV-19/Australia/VIC2099/2020|EPI ISL 480708|B.1.246|Australia|2020-06-15	0.0002028094	Oceania
Oceania|hCoV-19/Australia/NSW2548/2020|EPI ISL 527049|B.1.98|Australia|2020-04-04	Oceania|hCoV-19/Australia/VIC2099/2020|EPI ISL 480708|B.1.246|Australia|2020-06-15	0.0004057254	Oceania
Oceania|hCoV-19/Australia/NSW2536/2020|EPI ISL 527039|B.1.98|Australia|2020-04-04	Oceania|hCoV-19/Australia/VIC2099/2020|EPI ISL 480708|B.1.246|Australia|2020-06-15	0.0003380749	Oceania
Oceania|hCoV-19/Australia/NSW2547/2020|EPI ISL 527048|B.1|Australia|2020-04-04	Oceania|hCoV-19/Australia/VIC2099/2020|EPI ISL 480708|B.1.246|Australia|2020-06-15	0.0002704393	Oceania
Oceania|hCoV-19/Australia/VIC843/2020|EPI ISL 427103|B.1.5|Australia|2020-04-04	Oceania|hCoV-19/Australia/VIC2099/2020|EPI ISL 480708|B.1.246|Australia|2020-06-15	0.0001690043	Oceania
Oceania|hCoV-19/Australia/VIC842/2020|EPI ISL 427102|B.1|Australia|2020-04-04	Oceania|hCoV-19/Australia/VIC2099/2020|EPI ISL 480708|B.1.246|Australia|2020-06-15	0.0003042275	Oceania
Oceania|hCoV-19/Australia/NSW2551/2020|EPI ISL 527052|B.1.98|Australia|2020-04-04	Oceania|hCoV-19/Australia/VIC2099/2020|EPI ISL 480708|B.1.246|Australia|2020-06-15	0.0003719073	Oceania
Oceania|hCoV-19/Australia/NSW2545/2020|EPI ISL 527046|B.40|Australia|2020-04-04	Oceania|hCoV-19/Australia/VIC2099/2020|EPI ISL 480708|B.1.246|Australia|2020-06-15	0.0004733712	Oceania
Oceania|hCoV-19/Australia/NSW2549/2020|EPI ISL 527050|B.1.98|Australia|2020-04-04	Oceania|hCoV-19/Australia/VIC2099/2020|EPI ISL 480708|B.1.246|Australia|2020-06-15	0.0004733878	Oceania
Oceania|hCoV-19/Australia/VIC846/2020|EPI ISL 427106|B.4|Australia|2020-04-04	Oceania|hCoV-19/Australia/VIC2099/2020|EPI ISL 480708|B.1.246|Australia|2020-06-15	0.0006086986	Oceania
Oceania|hCoV-19/Australia/VIC845/2020|EPI ISL 427105|B.1.22|Australia|2020-04-04	Oceania|hCoV-19/Australia/VIC2099/2020|EPI ISL 480708|B.1.246|Australia|2020-06-15	0.0003380435	Oceania
Oceania|hCoV-19/Australia/NSW2542/2020|EPI ISL 527043|B.1|Australia|2020-04-04	Oceania|hCoV-19/Australia/VIC2099/2020|EPI ISL 480708|B.1.246|Australia|2020-06-15	0.0002366226	Oceania
Oceania|hCoV-19/Australia/VIC1062/2020|EPI ISL 430578|B.1.5|Australia|2020-04-04	Oceania|hCoV-19/Australia/VIC2099/2020|EPI ISL 480708|B.1.246|Australia|2020-06-15	0.0003042699	Oceania
Oceania|hCoV-19/Australia/NSW298/2020|EPI ISL 451562|B.1.5|Australia|2020-04-04	Oceania|hCoV-19/Australia/VIC2099/2020|EPI ISL 480708|B.1.246|Australia|2020-06-15	0.0003081366	Oceania
Oceania|hCoV-19/Australia/NSW295/2020|EPI ISL 451559|B.4|Australia|2020-04-04	Oceania|hCoV-19/Australia/VIC2099/2020|EPI ISL 480708|B.1.246|Australia|2020-06-15	0.0004794243	Oceania
Oceania|hCoV-19/Australia/NSW296/2020|EPI ISL 451560|B.1.1|Australia|2020-04-04	Oceania|hCoV-19/Australia/VIC2099/2020|EPI ISL 480708|B.1.246|Australia|2020-06-15	0.0003081601	Oceania
Oceania|hCoV-19/Australia/NSW309/2020|EPI ISL 451573|B.1.5|Australia|2020-04-04	Oceania|hCoV-19/Australia/VIC2099/2020|EPI ISL 480708|B.1.246|Australia|2020-06-15	0.0002054116	Oceania
Oceania|hCoV-19/New Zealand/20VR2063/2020|EPI ISL 456355|B.1.1|New Zealand|2020-04-04	Oceania|hCoV-19/Australia/VIC2099/2020|EPI ISL 480708|B.1.246|Australia|2020-06-15	0.0002704700	Oceania
Oceania|hCoV-19/New Zealand/20VR1936/2020|EPI ISL 456315|B.1|New Zealand|2020-04-04	Oceania|hCoV-19/Australia/VIC2099/2020|EPI ISL 480708|B.1.246|Australia|2020-06-15	0.0002366836	Oceania
Oceania|hCoV-19/Australia/VIC851/2020|EPI ISL 427111|B.1.1|Australia|2020-04-04	Oceania|hCoV-19/Australia/VIC2099/2020|EPI ISL 480708|B.1.246|Australia|2020-06-15	0.0003043777	Oceania
Oceania|hCoV-19/Australia/VIC849/2020|EPI ISL 427109|B.1|Australia|2020-04-04	Oceania|hCoV-19/Australia/VIC2099/2020|EPI ISL 480708|B.1.246|Australia|2020-06-15	0.0001689965	Oceania
Oceania|hCoV-19/Australia/VIC850/2020|EPI ISL 427110|B.1.1|Australia|2020-04-04	Oceania|hCoV-19/Australia/VIC2099/2020|EPI ISL 480708|B.1.246|Australia|2020-06-15	0.0002704518	Oceania
Oceania|hCoV-19/Australia/VIC852/2020|EPI ISL 427112|B.1.1|Australia|2020-04-04	Oceania|hCoV-19/Australia/VIC2099/2020|EPI ISL 480708|B.1.246|Australia|2020-06-15	0.0002716362	Oceania
Oceania|hCoV-19/Australia/VIC829/2020|EPI ISL 427097|B.1.5|Australia|2020-04-04	Oceania|hCoV-19/Australia/VIC2099/2020|EPI ISL 480708|B.1.246|Australia|2020-06-15	0.0001716398	Oceania
Oceania|hCoV-19/Australia/VIC1276/2020|EPI ISL 430685|B.1.1.10|Australia|2020-04-04	Oceania|hCoV-19/Australia/VIC2099/2020|EPI ISL 480708|B.1.246|Australia|2020-06-15	0.0004462300	Oceania
