## Supplementary material for "Epidemiology and genetic diversity of SARS-CoV-2 lineages circulating in Africa": Pairwise distance: ContinentsPairwiseDistance.csv (part 909 of 1021)

Species 1	Species 2	Dist	Continent
Oceania|hCoV-19/Australia/VIC834/2020|EPI ISL 427099|B.1|Australia|2020-04-04	Oceania|hCoV-19/Australia/VIC2099/2020|EPI ISL 480708|B.1.246|Australia|2020-06-15	0.0002090494	Oceania
Oceania|hCoV-19/Australia/VIC844/2020|EPI ISL 427104|B.1.5|Australia|2020-04-04	Oceania|hCoV-19/Australia/VIC2099/2020|EPI ISL 480708|B.1.246|Australia|2020-06-15	0.0002457411	Oceania
Oceania|hCoV-19/New Zealand/20VR2097/2020|EPI ISL 456376|B.1.370|New Zealand|2020-04-05	Oceania|hCoV-19/Australia/VIC2099/2020|EPI ISL 480708|B.1.246|Australia|2020-06-15	0.0002704108	Oceania
Oceania|hCoV-19/Australia/VIC857/2020|EPI ISL 427116|B.1|Australia|2020-04-05	Oceania|hCoV-19/Australia/VIC2099/2020|EPI ISL 480708|B.1.246|Australia|2020-06-15	0.0002028000	Oceania
Oceania|hCoV-19/Australia/VIC858/2020|EPI ISL 427117|B.1.1|Australia|2020-04-05	Oceania|hCoV-19/Australia/VIC2099/2020|EPI ISL 480708|B.1.246|Australia|2020-06-15	0.0003042645	Oceania
Oceania|hCoV-19/Australia/VIC860/2020|EPI ISL 427118|B.1.1|Australia|2020-04-05	Oceania|hCoV-19/Australia/VIC2099/2020|EPI ISL 480708|B.1.246|Australia|2020-06-15	0.0002704518	Oceania
Oceania|hCoV-19/Australia/VIC876/2020|EPI ISL 427131|B.1.1.33|Australia|2020-04-05	Oceania|hCoV-19/Australia/VIC2099/2020|EPI ISL 480708|B.1.246|Australia|2020-06-15	0.0003380786	Oceania
Oceania|hCoV-19/Australia/SAP441/2020|EPI ISL 508132|B.1.1|Australia|2020-04-05	Oceania|hCoV-19/Australia/VIC2099/2020|EPI ISL 480708|B.1.246|Australia|2020-06-15	0.0003380787	Oceania
Oceania|hCoV-19/Australia/NSW2132/2020|EPI ISL 500625|B.1|Australia|2020-04-05	Oceania|hCoV-19/Australia/VIC2099/2020|EPI ISL 480708|B.1.246|Australia|2020-06-15	0.0003380630	Oceania
Oceania|hCoV-19/Australia/VIC869/2020|EPI ISL 427124|B.3|Australia|2020-04-05	Oceania|hCoV-19/Australia/VIC2099/2020|EPI ISL 480708|B.1.246|Australia|2020-06-15	0.0004057157	Oceania
Oceania|hCoV-19/Australia/VIC863/2020|EPI ISL 427120|B.1|Australia|2020-04-05	Oceania|hCoV-19/Australia/VIC2099/2020|EPI ISL 480708|B.1.246|Australia|2020-06-15	0.0001689965	Oceania
Oceania|hCoV-19/Australia/NSW275/2020|EPI ISL 451539|B.6|Australia|2020-04-05	Oceania|hCoV-19/Australia/VIC2099/2020|EPI ISL 480708|B.1.246|Australia|2020-06-15	0.0005822219	Oceania
Oceania|hCoV-19/Australia/WA99/2020|EPI ISL 512752|B.1.1|Australia|2020-04-05	Oceania|hCoV-19/Australia/VIC2099/2020|EPI ISL 480708|B.1.246|Australia|2020-06-15	0.0004452349	Oceania
Oceania|hCoV-19/Australia/NSW2131/2020|EPI ISL 500624|B.1|Australia|2020-04-05	Oceania|hCoV-19/Australia/VIC2099/2020|EPI ISL 480708|B.1.246|Australia|2020-06-15	0.0003042392	Oceania
Oceania|hCoV-19/New Zealand/20VR2059/2020|EPI ISL 456353|B.1|New Zealand|2020-04-05	Oceania|hCoV-19/Australia/VIC2099/2020|EPI ISL 480708|B.1.246|Australia|2020-06-15	0.0002367999	Oceania
Oceania|hCoV-19/Australia/VIC870/2020|EPI ISL 427125|B.1.5|Australia|2020-04-05	Oceania|hCoV-19/Australia/VIC2099/2020|EPI ISL 480708|B.1.246|Australia|2020-06-15	0.0001690043	Oceania
Oceania|hCoV-19/Australia/VIC1071/2020|EPI ISL 430581|B.1|Australia|2020-04-05	Oceania|hCoV-19/Australia/VIC2099/2020|EPI ISL 480708|B.1.246|Australia|2020-06-15	0.0002028152	Oceania
Oceania|hCoV-19/Australia/VIC873/2020|EPI ISL 427128|B.1|Australia|2020-04-05	Oceania|hCoV-19/Australia/VIC2099/2020|EPI ISL 480708|B.1.246|Australia|2020-06-15	0.0002375984	Oceania
Oceania|hCoV-19/Australia/WA83/2020|EPI ISL 512736|B.1.1|Australia|2020-04-05	Oceania|hCoV-19/Australia/VIC2099/2020|EPI ISL 480708|B.1.246|Australia|2020-06-15	0.0004200552	Oceania
Oceania|hCoV-19/Australia/VIC872/2020|EPI ISL 427127|B.52|Australia|2020-04-05	Oceania|hCoV-19/Australia/VIC2099/2020|EPI ISL 480708|B.1.246|Australia|2020-06-15	0.0005870616	Oceania
Oceania|hCoV-19/New Zealand/20VR2098/2020|EPI ISL 548125|B.1.1|New Zealand|2020-04-05	Oceania|hCoV-19/Australia/VIC2099/2020|EPI ISL 480708|B.1.246|Australia|2020-06-15	0.0002805109	Oceania
Oceania|hCoV-19/New Zealand/20VR2092/2020|EPI ISL 456373|B.1|New Zealand|2020-04-05	Oceania|hCoV-19/Australia/VIC2099/2020|EPI ISL 480708|B.1.246|Australia|2020-06-15	0.0002118385	Oceania
Oceania|hCoV-19/Australia/SAP027/2020|EPI ISL 468009|B.1|Australia|2020-04-06	Oceania|hCoV-19/Australia/VIC2099/2020|EPI ISL 480708|B.1.246|Australia|2020-06-15	0.0001689928	Oceania
Oceania|hCoV-19/Australia/VIC881/2020|EPI ISL 427135|B.1.1|Australia|2020-04-06	Oceania|hCoV-19/Australia/VIC2099/2020|EPI ISL 480708|B.1.246|Australia|2020-06-15	0.0003381041	Oceania
Oceania|hCoV-19/Australia/VIC883/2020|EPI ISL 427136|B.1.356|Australia|2020-04-06	Oceania|hCoV-19/Australia/VIC2099/2020|EPI ISL 480708|B.1.246|Australia|2020-06-15	0.0002705059	Oceania
Oceania|hCoV-19/Australia/WA15/2020|EPI ISL 470833|B.1|Australia|2020-04-06	Oceania|hCoV-19/Australia/VIC2099/2020|EPI ISL 480708|B.1.246|Australia|2020-06-15	0.0002366294	Oceania
Oceania|hCoV-19/Australia/VIC884/2020|EPI ISL 427137|B.1|Australia|2020-04-06	Oceania|hCoV-19/Australia/VIC2099/2020|EPI ISL 480708|B.1.246|Australia|2020-06-15	0.0001691072	Oceania
Oceania|hCoV-19/Australia/VIC1080/2020|EPI ISL 430579|B.1|Australia|2020-04-06	Oceania|hCoV-19/Australia/VIC2099/2020|EPI ISL 480708|B.1.246|Australia|2020-06-15	0.0002704267	Oceania
Oceania|hCoV-19/Australia/NSW2577/2020|EPI ISL 527062|B.1|Australia|2020-04-06	Oceania|hCoV-19/Australia/VIC2099/2020|EPI ISL 480708|B.1.246|Australia|2020-06-15	0.0002704393	Oceania
Oceania|hCoV-19/Australia/NSW544/2020|EPI ISL 455083|B.1.5|Australia|2020-04-06	Oceania|hCoV-19/Australia/VIC2099/2020|EPI ISL 480708|B.1.246|Australia|2020-06-15	0.0002739064	Oceania
Oceania|hCoV-19/Australia/NSW381/2020|EPI ISL 451641|B.1.5|Australia|2020-04-06	Oceania|hCoV-19/Australia/VIC2099/2020|EPI ISL 480708|B.1.246|Australia|2020-06-15	0.0001711677	Oceania
Oceania|hCoV-19/Australia/NSW321/2020|EPI ISL 451583|B.1|Australia|2020-04-06	Oceania|hCoV-19/Australia/VIC2099/2020|EPI ISL 480708|B.1.246|Australia|2020-06-15	0.0002396448	Oceania
Oceania|hCoV-19/Australia/VIC887/2020|EPI ISL 427140|B.31|Australia|2020-04-06	Oceania|hCoV-19/Australia/VIC2099/2020|EPI ISL 480708|B.1.246|Australia|2020-06-15	0.0006790042	Oceania
Oceania|hCoV-19/Australia/VIC1089/2020|EPI ISL 430673|B.1.1|Australia|2020-04-06	Oceania|hCoV-19/Australia/VIC2099/2020|EPI ISL 480708|B.1.246|Australia|2020-06-15	0.0003050623	Oceania
Oceania|hCoV-19/Australia/VIC885/2020|EPI ISL 427138|B.1|Australia|2020-04-06	Oceania|hCoV-19/Australia/VIC2099/2020|EPI ISL 480708|B.1.246|Australia|2020-06-15	0.0001361005	Oceania
Oceania|hCoV-19/Australia/VIC1088/2020|EPI ISL 521864|B.6|Australia|2020-04-06	Oceania|hCoV-19/Australia/VIC2099/2020|EPI ISL 480708|B.1.246|Australia|2020-06-15	0.0004781911	Oceania
Oceania|hCoV-19/New Zealand/20VR2066/2020|EPI ISL 456357|B.31|New Zealand|2020-04-06	Oceania|hCoV-19/Australia/VIC2099/2020|EPI ISL 480708|B.1.246|Australia|2020-06-15	0.0006498978	Oceania
Oceania|hCoV-19/Australia/VIC888/2020|EPI ISL 427141|B.1|Australia|2020-04-06	Oceania|hCoV-19/Australia/VIC2099/2020|EPI ISL 480708|B.1.246|Australia|2020-06-15	0.0001706479	Oceania
Oceania|hCoV-19/Australia/VIC1078/2020|EPI ISL 430564|B.1|Australia|2020-04-06	Oceania|hCoV-19/Australia/VIC2099/2020|EPI ISL 480708|B.1.246|Australia|2020-06-15	0.0002064700	Oceania
Oceania|hCoV-19/Australia/WA44/2020|EPI ISL 470861|B.1|Australia|2020-04-07	Oceania|hCoV-19/Australia/VIC2099/2020|EPI ISL 480708|B.1.246|Australia|2020-06-15	0.0003042556	Oceania
Oceania|hCoV-19/Australia/VIC1112/2020|EPI ISL 430573|B.1|Australia|2020-04-07	Oceania|hCoV-19/Australia/VIC2099/2020|EPI ISL 480708|B.1.246|Australia|2020-06-15	0.0001689965	Oceania
Oceania|hCoV-19/Australia/SAP297/2020|EPI ISL 468025|B.1.5|Australia|2020-04-07	Oceania|hCoV-19/Australia/VIC2099/2020|EPI ISL 480708|B.1.246|Australia|2020-06-15	0.0002704440	Oceania
Oceania|hCoV-19/Australia/NSW383/2020|EPI ISL 451643|B.1.5|Australia|2020-04-07	Oceania|hCoV-19/Australia/VIC2099/2020|EPI ISL 480708|B.1.246|Australia|2020-06-15	0.0003423812	Oceania
Oceania|hCoV-19/Australia/NSW604/2020|EPI ISL 478716|B.1|Australia|2020-04-07	Oceania|hCoV-19/Australia/VIC2099/2020|EPI ISL 480708|B.1.246|Australia|2020-06-15	0.0003081421	Oceania
Oceania|hCoV-19/Australia/ACT0051/2020|EPI ISL 498518|B.1|Australia|2020-04-07	Oceania|hCoV-19/Australia/VIC2099/2020|EPI ISL 480708|B.1.246|Australia|2020-06-15	0.0002366367	Oceania
Oceania|hCoV-19/Australia/VIC1279/2020|EPI ISL 430678|B.1.1|Australia|2020-04-07	Oceania|hCoV-19/Australia/VIC2099/2020|EPI ISL 480708|B.1.246|Australia|2020-06-15	0.0003042645	Oceania
Oceania|hCoV-19/Australia/SAP298/2020|EPI ISL 468007|B.1.5|Australia|2020-04-07	Oceania|hCoV-19/Australia/VIC2099/2020|EPI ISL 480708|B.1.246|Australia|2020-06-15	0.0002709110	Oceania
Oceania|hCoV-19/Australia/VIC1094/2020|EPI ISL 430583|B.1.5|Australia|2020-04-07	Oceania|hCoV-19/Australia/VIC2099/2020|EPI ISL 480708|B.1.246|Australia|2020-06-15	0.0002366306	Oceania
Oceania|hCoV-19/Australia/VIC1110/2020|EPI ISL 430569|B.1.1|Australia|2020-04-07	Oceania|hCoV-19/Australia/VIC2099/2020|EPI ISL 480708|B.1.246|Australia|2020-06-15	0.0003043610	Oceania
Oceania|hCoV-19/Australia/VIC1109/2020|EPI ISL 430618|B.1|Australia|2020-04-07	Oceania|hCoV-19/Australia/VIC2099/2020|EPI ISL 480708|B.1.246|Australia|2020-06-15	0.0002704267	Oceania
Oceania|hCoV-19/Australia/VIC1113/2020|EPI ISL 430575|B.1|Australia|2020-04-07	Oceania|hCoV-19/Australia/VIC2099/2020|EPI ISL 480708|B.1.246|Australia|2020-06-15	0.0002705639	Oceania
Oceania|hCoV-19/Australia/WA43/2020|EPI ISL 470860|B.1|Australia|2020-04-07	Oceania|hCoV-19/Australia/VIC2099/2020|EPI ISL 480708|B.1.246|Australia|2020-06-15	0.0003077821	Oceania
Oceania|hCoV-19/Australia/VIC1106/2020|EPI ISL 430588|B.1.265|Australia|2020-04-07	Oceania|hCoV-19/Australia/VIC2099/2020|EPI ISL 480708|B.1.246|Australia|2020-06-15	0.0002720106	Oceania
Oceania|hCoV-19/Australia/TAS60/2020|EPI ISL 522733|B.1|Australia|2020-04-07	Oceania|hCoV-19/Australia/VIC2099/2020|EPI ISL 480708|B.1.246|Australia|2020-06-15	0.0002388646	Oceania
Oceania|hCoV-19/New Zealand/20VR2046/2020|EPI ISL 456345|B.1.5|New Zealand|2020-04-07	Oceania|hCoV-19/Australia/VIC2099/2020|EPI ISL 480708|B.1.246|Australia|2020-06-15	0.0001737902	Oceania
Oceania|hCoV-19/New Zealand/20VR2072/2020|EPI ISL 456359|B|New Zealand|2020-04-07	Oceania|hCoV-19/Australia/VIC2099/2020|EPI ISL 480708|B.1.246|Australia|2020-06-15	0.0004524849	Oceania
Oceania|hCoV-19/Australia/VIC1111/2020|EPI ISL 430570|B.1|Australia|2020-04-07	Oceania|hCoV-19/Australia/VIC2099/2020|EPI ISL 480708|B.1.246|Australia|2020-06-15	0.0001743644	Oceania
Oceania|hCoV-19/Australia/SAP301/2020|EPI ISL 467986|B.1|Australia|2020-04-07	Oceania|hCoV-19/Australia/VIC2099/2020|EPI ISL 480708|B.1.246|Australia|2020-06-15	0.0006694957	Oceania
Oceania|hCoV-19/Australia/VIC1092/2020|EPI ISL 430582|B.1|Australia|2020-04-07	Oceania|hCoV-19/Australia/VIC2099/2020|EPI ISL 480708|B.1.246|Australia|2020-06-15	0.0002116974	Oceania
Oceania|hCoV-19/Australia/VIC1280/2020|EPI ISL 430709|B.1.1|Australia|2020-04-07	Oceania|hCoV-19/Australia/VIC2099/2020|EPI ISL 480708|B.1.246|Australia|2020-06-15	0.0002765842	Oceania
Oceania|hCoV-19/Australia/WA45/2020|EPI ISL 470862|B.1|Australia|2020-04-08	Oceania|hCoV-19/Australia/VIC2099/2020|EPI ISL 480708|B.1.246|Australia|2020-06-15	0.0003718835	Oceania
Oceania|hCoV-19/Australia/QLD969/2020|EPI ISL 530233|B.1|Australia|2020-04-08	Oceania|hCoV-19/Australia/VIC2099/2020|EPI ISL 480708|B.1.246|Australia|2020-06-15	0.0001689965	Oceania
Oceania|hCoV-19/Australia/WA17/2020|EPI ISL 470835|B.1|Australia|2020-04-08	Oceania|hCoV-19/Australia/VIC2099/2020|EPI ISL 480708|B.1.246|Australia|2020-06-15	0.0002366295	Oceania
Oceania|hCoV-19/Australia/NSW595/2020|EPI ISL 478707|B.1.1|Australia|2020-04-08	Oceania|hCoV-19/Australia/VIC2099/2020|EPI ISL 480708|B.1.246|Australia|2020-06-15	0.0003081601	Oceania
Oceania|hCoV-19/Australia/NSW603/2020|EPI ISL 478715|B.1|Australia|2020-04-08	Oceania|hCoV-19/Australia/VIC2099/2020|EPI ISL 480708|B.1.246|Australia|2020-06-15	0.0003081421	Oceania
Oceania|hCoV-19/Australia/NSW302/2020|EPI ISL 451566|B.1.5|Australia|2020-04-08	Oceania|hCoV-19/Australia/VIC2099/2020|EPI ISL 480708|B.1.246|Australia|2020-06-15	0.0002054152	Oceania
Oceania|hCoV-19/Australia/NSW294/2020|EPI ISL 451558|B.1.1.33|Australia|2020-04-08	Oceania|hCoV-19/Australia/VIC2099/2020|EPI ISL 480708|B.1.246|Australia|2020-06-15	0.0003424073	Oceania
Oceania|hCoV-19/Australia/NSW352/2020|EPI ISL 451613|B.1.5|Australia|2020-04-08	Oceania|hCoV-19/Australia/VIC2099/2020|EPI ISL 480708|B.1.246|Australia|2020-06-15	0.0001711677	Oceania
Oceania|hCoV-19/Australia/WA60/2020|EPI ISL 512713|B.1|Australia|2020-04-08	Oceania|hCoV-19/Australia/VIC2099/2020|EPI ISL 480708|B.1.246|Australia|2020-06-15	0.0002396570	Oceania
Oceania|hCoV-19/Australia/WA104/2020|EPI ISL 512757|B.1|Australia|2020-04-08	Oceania|hCoV-19/Australia/VIC2099/2020|EPI ISL 480708|B.1.246|Australia|2020-06-15	0.0002739123	Oceania
Oceania|hCoV-19/Australia/WA61/2020|EPI ISL 512714|B.1|Australia|2020-04-08	Oceania|hCoV-19/Australia/VIC2099/2020|EPI ISL 480708|B.1.246|Australia|2020-06-15	0.0002396753	Oceania
Oceania|hCoV-19/Australia/VIC1135/2020|EPI ISL 430601|B.1.370|Australia|2020-04-08	Oceania|hCoV-19/Australia/VIC2099/2020|EPI ISL 480708|B.1.246|Australia|2020-06-15	0.0002704327	Oceania
Oceania|hCoV-19/Australia/VIC1281/2020|EPI ISL 430676|B.1.1|Australia|2020-04-08	Oceania|hCoV-19/Australia/VIC2099/2020|EPI ISL 480708|B.1.246|Australia|2020-06-15	0.0003042645	Oceania
Oceania|hCoV-19/Australia/VIC1119/2020|EPI ISL 430567|B.1|Australia|2020-04-08	Oceania|hCoV-19/Australia/VIC2099/2020|EPI ISL 480708|B.1.246|Australia|2020-06-15	0.0001690014	Oceania
Oceania|hCoV-19/Australia/VIC899/2020|EPI ISL 427149|B.52|Australia|2020-04-08	Oceania|hCoV-19/Australia/VIC2099/2020|EPI ISL 480708|B.1.246|Australia|2020-06-15	0.0005772364	Oceania
Oceania|hCoV-19/Australia/VIC-CBA5/2020|EPI ISL 430065|B.1.1.71|Australia|2020-04-08	Oceania|hCoV-19/Australia/VIC2099/2020|EPI ISL 480708|B.1.246|Australia|2020-06-15	0.0004074860	Oceania
Oceania|hCoV-19/Australia/VIC1139/2020|EPI ISL 430610|B.1|Australia|2020-04-08	Oceania|hCoV-19/Australia/VIC2099/2020|EPI ISL 480708|B.1.246|Australia|2020-06-15	0.0003042276	Oceania
Oceania|hCoV-19/Australia/VIC1134/2020|EPI ISL 430600|B.1|Australia|2020-04-08	Oceania|hCoV-19/Australia/VIC2099/2020|EPI ISL 480708|B.1.246|Australia|2020-06-15	0.0002028000	Oceania
Oceania|hCoV-19/Australia/VIC1143/2020|EPI ISL 430614|B.1.1|Australia|2020-04-08	Oceania|hCoV-19/Australia/VIC2099/2020|EPI ISL 480708|B.1.246|Australia|2020-06-15	0.0003042733	Oceania
Oceania|hCoV-19/Australia/VIC1137/2020|EPI ISL 430607|B.1|Australia|2020-04-08	Oceania|hCoV-19/Australia/VIC2099/2020|EPI ISL 480708|B.1.246|Australia|2020-06-15	0.0001690193	Oceania
Oceania|hCoV-19/Australia/VIC1138/2020|EPI ISL 430609|B.1.1|Australia|2020-04-08	Oceania|hCoV-19/Australia/VIC2099/2020|EPI ISL 480708|B.1.246|Australia|2020-06-15	0.0002704975	Oceania
Oceania|hCoV-19/Australia/VIC-CBA6/2020|EPI ISL 430066|B.1|Australia|2020-04-08	Oceania|hCoV-19/Australia/VIC2099/2020|EPI ISL 480708|B.1.246|Australia|2020-06-15	0.0003089602	Oceania
Oceania|hCoV-19/Australia/VIC1136/2020|EPI ISL 430606|B|Australia|2020-04-08	Oceania|hCoV-19/Australia/VIC2099/2020|EPI ISL 480708|B.1.246|Australia|2020-06-15	0.0005141454	Oceania
Oceania|hCoV-19/New Zealand/20VR2074/2020|EPI ISL 456361|B.1.1|New Zealand|2020-04-08	Oceania|hCoV-19/Australia/VIC2099/2020|EPI ISL 480708|B.1.246|Australia|2020-06-15	0.0001735538	Oceania
Oceania|hCoV-19/Australia/VIC1140/2020|EPI ISL 430611|B.1|Australia|2020-04-08	Oceania|hCoV-19/Australia/VIC2099/2020|EPI ISL 480708|B.1.246|Australia|2020-06-15	0.0002779378	Oceania
Oceania|hCoV-19/Australia/VIC1363/2020|EPI ISL 561517|B.1.1|Australia|2020-04-08	Oceania|hCoV-19/Australia/VIC2099/2020|EPI ISL 480708|B.1.246|Australia|2020-06-15	0.0003136139	Oceania
Oceania|hCoV-19/Australia/VIC1127/2020|EPI ISL 430608|B.1.1|Australia|2020-04-08	Oceania|hCoV-19/Australia/VIC2099/2020|EPI ISL 480708|B.1.246|Australia|2020-06-15	0.0002461748	Oceania
Oceania|hCoV-19/Australia/VIC1132/2020|EPI ISL 430593|B.1|Australia|2020-04-08	Oceania|hCoV-19/Australia/VIC2099/2020|EPI ISL 480708|B.1.246|Australia|2020-06-15	0.0002704364	Oceania
Oceania|hCoV-19/Australia/QLD966/2020|EPI ISL 530234|B.1|Australia|2020-04-09	Oceania|hCoV-19/Australia/VIC2099/2020|EPI ISL 480708|B.1.246|Australia|2020-06-15	0.0002366268	Oceania
Oceania|hCoV-19/Australia/VIC1159/2020|EPI ISL 430604|B.1.370|Australia|2020-04-09	Oceania|hCoV-19/Australia/VIC2099/2020|EPI ISL 480708|B.1.246|Australia|2020-06-15	0.0002366117	Oceania
Oceania|hCoV-19/Australia/NSW2437/2020|EPI ISL 527017|B.1.1.33|Australia|2020-04-09	Oceania|hCoV-19/Australia/VIC2099/2020|EPI ISL 480708|B.1.246|Australia|2020-06-15	0.0003718942	Oceania
Oceania|hCoV-19/Australia/NSW2534/2020|EPI ISL 527038|B.1.98|Australia|2020-04-09	Oceania|hCoV-19/Australia/VIC2099/2020|EPI ISL 480708|B.1.246|Australia|2020-06-15	0.0004057254	Oceania
Oceania|hCoV-19/Australia/NSW673/2020|EPI ISL 513316|B.1.1.33|Australia|2020-04-09	Oceania|hCoV-19/Australia/VIC2099/2020|EPI ISL 480708|B.1.246|Australia|2020-06-15	0.0003766560	Oceania
Oceania|hCoV-19/Australia/NSW602/2020|EPI ISL 478714|B.1|Australia|2020-04-09	Oceania|hCoV-19/Australia/VIC2099/2020|EPI ISL 480708|B.1.246|Australia|2020-06-15	0.0003081421	Oceania
Oceania|hCoV-19/Australia/VIC1161/2020|EPI ISL 430615|B.1|Australia|2020-04-09	Oceania|hCoV-19/Australia/VIC2099/2020|EPI ISL 480708|B.1.246|Australia|2020-06-15	0.0002704110	Oceania
Oceania|hCoV-19/Australia/VIC1284/2020|EPI ISL 430701|B.1.5|Australia|2020-04-09	Oceania|hCoV-19/Australia/VIC2099/2020|EPI ISL 480708|B.1.246|Australia|2020-06-15	0.0002029122	Oceania
Oceania|hCoV-19/Australia/VIC1158/2020|EPI ISL 430602|B.1.1|Australia|2020-04-09	Oceania|hCoV-19/Australia/VIC2099/2020|EPI ISL 480708|B.1.246|Australia|2020-06-15	0.0003042646	Oceania
Oceania|hCoV-19/Australia/VIC1160/2020|EPI ISL 430605|B.1.370|Australia|2020-04-09	Oceania|hCoV-19/Australia/VIC2099/2020|EPI ISL 480708|B.1.246|Australia|2020-06-15	0.0002366197	Oceania
Oceania|hCoV-19/Australia/VIC1162/2020|EPI ISL 430616|B.1|Australia|2020-04-09	Oceania|hCoV-19/Australia/VIC2099/2020|EPI ISL 480708|B.1.246|Australia|2020-06-15	0.0001690422	Oceania
Oceania|hCoV-19/Australia/VIC1355/2020|EPI ISL 430638|B.1.1|Australia|2020-04-09	Oceania|hCoV-19/Australia/VIC2099/2020|EPI ISL 480708|B.1.246|Australia|2020-06-15	0.0002705707	Oceania
Oceania|hCoV-19/Australia/VIC1248/2020|EPI ISL 436114|B.1.5|Australia|2020-04-09	Oceania|hCoV-19/Australia/VIC2099/2020|EPI ISL 480708|B.1.246|Australia|2020-06-15	0.0002028985	Oceania
Oceania|hCoV-19/Australia/SAP095/2020|EPI ISL 451129|B.1|Australia|2020-04-09	Oceania|hCoV-19/Australia/VIC2099/2020|EPI ISL 480708|B.1.246|Australia|2020-06-15	0.0003745790	Oceania
Oceania|hCoV-19/Australia/VIC1247/2020|EPI ISL 436113|B.1.1|Australia|2020-04-09	Oceania|hCoV-19/Australia/VIC2099/2020|EPI ISL 480708|B.1.246|Australia|2020-06-15	0.0002711299	Oceania
Oceania|hCoV-19/Australia/VIC1164/2020|EPI ISL 430624|B.1.22|Australia|2020-04-09	Oceania|hCoV-19/Australia/VIC2099/2020|EPI ISL 480708|B.1.246|Australia|2020-06-15	0.0002728641	Oceania
Oceania|hCoV-19/New Zealand/20VR2048/2020|EPI ISL 456346|B.1|New Zealand|2020-04-09	Oceania|hCoV-19/Australia/VIC2099/2020|EPI ISL 480708|B.1.246|Australia|2020-06-15	0.0002784221	Oceania
Oceania|hCoV-19/Australia/VIC1285/2020|EPI ISL 430702|B.1.5|Australia|2020-04-09	Oceania|hCoV-19/Australia/VIC2099/2020|EPI ISL 480708|B.1.246|Australia|2020-06-15	0.0001758320	Oceania
Oceania|hCoV-19/Australia/VIC1178/2020|EPI ISL 430674|B.1.1|Australia|2020-04-10	Oceania|hCoV-19/Australia/VIC2099/2020|EPI ISL 480708|B.1.246|Australia|2020-06-15	0.0003381558	Oceania
Oceania|hCoV-19/Australia/VIC1313/2020|EPI ISL 430714|B.1.5|Australia|2020-04-10	Oceania|hCoV-19/Australia/VIC2099/2020|EPI ISL 480708|B.1.246|Australia|2020-06-15	0.0002030427	Oceania
Oceania|hCoV-19/Australia/VIC1300/2020|EPI ISL 430677|B.1.1|Australia|2020-04-10	Oceania|hCoV-19/Australia/VIC2099/2020|EPI ISL 480708|B.1.246|Australia|2020-06-15	0.0003043469	Oceania
Oceania|hCoV-19/Australia/VIC1303/2020|EPI ISL 430694|B.1.1|Australia|2020-04-10	Oceania|hCoV-19/Australia/VIC2099/2020|EPI ISL 480708|B.1.246|Australia|2020-06-15	0.0003394181	Oceania
Oceania|hCoV-19/Australia/VIC1174/2020|EPI ISL 430623|B.1.370|Australia|2020-04-10	Oceania|hCoV-19/Australia/VIC2099/2020|EPI ISL 480708|B.1.246|Australia|2020-06-15	0.0002378011	Oceania
Oceania|hCoV-19/Australia/VIC1312/2020|EPI ISL 562136|B.1.5|Australia|2020-04-10	Oceania|hCoV-19/Australia/VIC2099/2020|EPI ISL 480708|B.1.246|Australia|2020-06-15	0.0001708518	Oceania
Oceania|hCoV-19/Australia/VIC1176/2020|EPI ISL 430630|B.1.5|Australia|2020-04-10	Oceania|hCoV-19/Australia/VIC2099/2020|EPI ISL 480708|B.1.246|Australia|2020-06-15	0.0001711560	Oceania
Oceania|hCoV-19/Australia/VIC1250/2020|EPI ISL 436115|B.1.1|Australia|2020-04-10	Oceania|hCoV-19/Australia/VIC2099/2020|EPI ISL 480708|B.1.246|Australia|2020-06-15	0.0003072423	Oceania
Oceania|hCoV-19/Australia/VIC1175/2020|EPI ISL 430625|B.1.22|Australia|2020-04-10	Oceania|hCoV-19/Australia/VIC2099/2020|EPI ISL 480708|B.1.246|Australia|2020-06-15	0.0002735169	Oceania
Oceania|hCoV-19/Australia/VIC1316/2020|EPI ISL 430690|B.1.370|Australia|2020-04-11	Oceania|hCoV-19/Australia/VIC2099/2020|EPI ISL 480708|B.1.246|Australia|2020-06-15	0.0002704314	Oceania
Oceania|hCoV-19/Australia/QLD961/2020|EPI ISL 530236|B.1.1|Australia|2020-04-11	Oceania|hCoV-19/Australia/VIC2099/2020|EPI ISL 480708|B.1.246|Australia|2020-06-15	0.0002704518	Oceania
Oceania|hCoV-19/Australia/NSW2570/2020|EPI ISL 527057|B.1|Australia|2020-04-11	Oceania|hCoV-19/Australia/VIC2099/2020|EPI ISL 480708|B.1.246|Australia|2020-06-15	0.0002366158	Oceania
Oceania|hCoV-19/Australia/QLD971/2020|EPI ISL 530235|B.1|Australia|2020-04-11	Oceania|hCoV-19/Australia/VIC2099/2020|EPI ISL 480708|B.1.246|Australia|2020-06-15	0.0002704237	Oceania
Oceania|hCoV-19/Australia/NSW494/2020|EPI ISL 455034|B.1.5|Australia|2020-04-11	Oceania|hCoV-19/Australia/VIC2099/2020|EPI ISL 480708|B.1.246|Australia|2020-06-15	0.0002054056	Oceania
Oceania|hCoV-19/Australia/NSW332/2020|EPI ISL 451594|B.1.1.33|Australia|2020-04-11	Oceania|hCoV-19/Australia/VIC2099/2020|EPI ISL 480708|B.1.246|Australia|2020-06-15	0.0003424073	Oceania
Oceania|hCoV-19/Australia/VIC1256/2020|EPI ISL 436120|B.1.370|Australia|2020-04-11	Oceania|hCoV-19/Australia/VIC2099/2020|EPI ISL 480708|B.1.246|Australia|2020-06-15	0.0002704314	Oceania
Oceania|hCoV-19/Australia/VIC1317/2020|EPI ISL 430691|B.1.1|Australia|2020-04-11	Oceania|hCoV-19/Australia/VIC2099/2020|EPI ISL 480708|B.1.246|Australia|2020-06-15	0.0003063487	Oceania
Oceania|hCoV-19/Australia/VIC1319/2020|EPI ISL 430700|B.1|Australia|2020-04-11	Oceania|hCoV-19/Australia/VIC2099/2020|EPI ISL 480708|B.1.246|Australia|2020-06-15	0.0001363739	Oceania
Oceania|hCoV-19/Australia/VIC1321/2020|EPI ISL 430704|B.4|Australia|2020-04-11	Oceania|hCoV-19/Australia/VIC2099/2020|EPI ISL 480708|B.1.246|Australia|2020-06-15	0.0006132363	Oceania
Oceania|hCoV-19/Australia/VIC1187/2020|EPI ISL 430675|B.1|Australia|2020-04-11	Oceania|hCoV-19/Australia/VIC2099/2020|EPI ISL 480708|B.1.246|Australia|2020-06-15	0.0002732028	Oceania
Oceania|hCoV-19/Australia/VIC1181/2020|EPI ISL 430627|B.1.1|Australia|2020-04-11	Oceania|hCoV-19/Australia/VIC2099/2020|EPI ISL 480708|B.1.246|Australia|2020-06-15	0.0004145444	Oceania
Oceania|hCoV-19/Australia/VIC1260/2020|EPI ISL 436123|B.4|Australia|2020-04-11	Oceania|hCoV-19/Australia/VIC2099/2020|EPI ISL 480708|B.1.246|Australia|2020-06-15	0.0006542488	Oceania
Oceania|hCoV-19/Australia/VIC1183/2020|EPI ISL 430628|B.1.1|Australia|2020-04-11	Oceania|hCoV-19/Australia/VIC2099/2020|EPI ISL 480708|B.1.246|Australia|2020-06-15	0.0003891853	Oceania
Oceania|hCoV-19/Australia/NSW2571/2020|EPI ISL 527058|B.1.98|Australia|2020-04-12	Oceania|hCoV-19/Australia/VIC2099/2020|EPI ISL 480708|B.1.246|Australia|2020-06-15	0.0003719070	Oceania
Oceania|hCoV-19/Australia/VIC1329/2020|EPI ISL 430696|B.1.370|Australia|2020-04-12	Oceania|hCoV-19/Australia/VIC2099/2020|EPI ISL 480708|B.1.246|Australia|2020-06-15	0.0002704406	Oceania
Oceania|hCoV-19/Australia/ACT0059/2020|EPI ISL 498523|B.1|Australia|2020-04-12	Oceania|hCoV-19/Australia/VIC2099/2020|EPI ISL 480708|B.1.246|Australia|2020-06-15	0.0002366368	Oceania
Oceania|hCoV-19/Australia/VIC1267/2020|EPI ISL 436126|B.1.370|Australia|2020-04-12	Oceania|hCoV-19/Australia/VIC2099/2020|EPI ISL 480708|B.1.246|Australia|2020-06-15	0.0002705595	Oceania
Oceania|hCoV-19/Australia/VIC1353/2020|EPI ISL 430716|B.1.1|Australia|2020-04-12	Oceania|hCoV-19/Australia/VIC2099/2020|EPI ISL 480708|B.1.246|Australia|2020-06-15	0.0003045837	Oceania
Oceania|hCoV-19/Australia/NSW2120/2020|EPI ISL 509498|B.1.1|Australia|2020-04-13	Oceania|hCoV-19/Australia/VIC2099/2020|EPI ISL 480708|B.1.246|Australia|2020-06-15	0.0004395703	Oceania
Oceania|hCoV-19/Australia/NSW601/2020|EPI ISL 478713|B.1|Australia|2020-04-13	Oceania|hCoV-19/Australia/VIC2099/2020|EPI ISL 480708|B.1.246|Australia|2020-06-15	0.0003423873	Oceania
Oceania|hCoV-19/Australia/NSW377/2020|EPI ISL 451637|B.1.5|Australia|2020-04-13	Oceania|hCoV-19/Australia/VIC2099/2020|EPI ISL 480708|B.1.246|Australia|2020-06-15	0.0001711677	Oceania
Oceania|hCoV-19/Australia/VIC1336/2020|EPI ISL 430698|B.1.1|Australia|2020-04-13	Oceania|hCoV-19/Australia/VIC2099/2020|EPI ISL 480708|B.1.246|Australia|2020-06-15	0.0003044637	Oceania
Oceania|hCoV-19/Australia/VIC1369/2020|EPI ISL 563808|B.1.370|Australia|2020-04-13	Oceania|hCoV-19/Australia/VIC2099/2020|EPI ISL 480708|B.1.246|Australia|2020-06-15	0.0002704315	Oceania
Oceania|hCoV-19/Australia/VIC1340/2020|EPI ISL 430686|B.1|Australia|2020-04-13	Oceania|hCoV-19/Australia/VIC2099/2020|EPI ISL 480708|B.1.246|Australia|2020-06-15	0.0002379749	Oceania
Oceania|hCoV-19/Australia/VIC1337/2020|EPI ISL 430699|B.1.1|Australia|2020-04-13	Oceania|hCoV-19/Australia/VIC2099/2020|EPI ISL 480708|B.1.246|Australia|2020-06-15	0.0002440392	Oceania
Oceania|hCoV-19/Australia/WA38/2020|EPI ISL 470855|B.1|Australia|2020-04-14	Oceania|hCoV-19/Australia/VIC2099/2020|EPI ISL 480708|B.1.246|Australia|2020-06-15	0.0003380884	Oceania
Oceania|hCoV-19/Australia/NSW367/2020|EPI ISL 451628|B.1|Australia|2020-04-14	Oceania|hCoV-19/Australia/VIC2099/2020|EPI ISL 480708|B.1.246|Australia|2020-06-15	0.0002054152	Oceania
Oceania|hCoV-19/Australia/NSW356/2020|EPI ISL 451617|B.1.5|Australia|2020-04-14	Oceania|hCoV-19/Australia/VIC2099/2020|EPI ISL 480708|B.1.246|Australia|2020-06-15	0.0001711677	Oceania
Oceania|hCoV-19/Australia/NSW610/2020|EPI ISL 490019|B.1.1|Australia|2020-04-14	Oceania|hCoV-19/Australia/VIC2099/2020|EPI ISL 480708|B.1.246|Australia|2020-06-15	0.0004109253	Oceania
Oceania|hCoV-19/Australia/VIC1344/2020|EPI ISL 430697|B.1|Australia|2020-04-14	Oceania|hCoV-19/Australia/VIC2099/2020|EPI ISL 480708|B.1.246|Australia|2020-06-15	0.0001690021	Oceania
Oceania|hCoV-19/Australia/VIC1345/2020|EPI ISL 430708|B.1.370|Australia|2020-04-14	Oceania|hCoV-19/Australia/VIC2099/2020|EPI ISL 480708|B.1.246|Australia|2020-06-15	0.0002715753	Oceania
Oceania|hCoV-19/Australia/VIC1382/2020|EPI ISL 456419|B.1.1.1|Australia|2020-04-14	Oceania|hCoV-19/Australia/VIC2099/2020|EPI ISL 480708|B.1.246|Australia|2020-06-15	0.0005072083	Oceania
Oceania|hCoV-19/Australia/VIC1386/2020|EPI ISL 521871|B.1|Australia|2020-04-14	Oceania|hCoV-19/Australia/VIC2099/2020|EPI ISL 480708|B.1.246|Australia|2020-06-15	0.0001698964	Oceania
Oceania|hCoV-19/Australia/VIC5145/2020|EPI ISL 519947|B.1.255|Australia|2020-04-14	Oceania|hCoV-19/Australia/VIC2099/2020|EPI ISL 480708|B.1.246|Australia|2020-06-15	0.0001019310	Oceania
Oceania|hCoV-19/Australia/VIC1273/2020|EPI ISL 436131|B.1|Australia|2020-04-14	Oceania|hCoV-19/Australia/VIC2099/2020|EPI ISL 480708|B.1.246|Australia|2020-06-15	0.0001690650	Oceania
Oceania|hCoV-19/Australia/VIC1372/2020|EPI ISL 456414|B.1.1|Australia|2020-04-14	Oceania|hCoV-19/Australia/VIC2099/2020|EPI ISL 480708|B.1.246|Australia|2020-06-15	0.0004062362	Oceania
Oceania|hCoV-19/Australia/VIC1373/2020|EPI ISL 456415|B.1.1|Australia|2020-04-14	Oceania|hCoV-19/Australia/VIC2099/2020|EPI ISL 480708|B.1.246|Australia|2020-06-15	0.0003415575	Oceania
Oceania|hCoV-19/Australia/VIC1387/2020|EPI ISL 561935|B.1.1.33|Australia|2020-04-14	Oceania|hCoV-19/Australia/VIC2099/2020|EPI ISL 480708|B.1.246|Australia|2020-06-15	0.0002731473	Oceania
Oceania|hCoV-19/Australia/VIC1274/2020|EPI ISL 436132|B.1.370|Australia|2020-04-14	Oceania|hCoV-19/Australia/VIC2099/2020|EPI ISL 480708|B.1.246|Australia|2020-06-15	0.0002427143	Oceania
Oceania|hCoV-19/New Zealand/20VR2539/2020|EPI ISL 456383|B.1|New Zealand|2020-04-15	Oceania|hCoV-19/Australia/VIC2099/2020|EPI ISL 480708|B.1.246|Australia|2020-06-15	0.0002366115	Oceania
Oceania|hCoV-19/New Zealand/20VR2556/2020|EPI ISL 456386|B.1|New Zealand|2020-04-15	Oceania|hCoV-19/Australia/VIC2099/2020|EPI ISL 480708|B.1.246|Australia|2020-06-15	0.0002704315	Oceania
Oceania|hCoV-19/Australia/QLD1017/2020|EPI ISL 530277|B.1|Australia|2020-04-15	Oceania|hCoV-19/Australia/VIC2099/2020|EPI ISL 480708|B.1.246|Australia|2020-06-15	0.0002028000	Oceania
Oceania|hCoV-19/Australia/QLD964/2020|EPI ISL 530238|B.1.5|Australia|2020-04-15	Oceania|hCoV-19/Australia/VIC2099/2020|EPI ISL 480708|B.1.246|Australia|2020-06-15	0.0003042558	Oceania
Oceania|hCoV-19/New Zealand/20VR2541/2020|EPI ISL 456384|B.1.1|New Zealand|2020-04-15	Oceania|hCoV-19/Australia/VIC2099/2020|EPI ISL 480708|B.1.246|Australia|2020-06-15	0.0002704518	Oceania
Oceania|hCoV-19/New Zealand/20VR2485/2020|EPI ISL 456380|B.1.1|New Zealand|2020-04-15	Oceania|hCoV-19/Australia/VIC2099/2020|EPI ISL 480708|B.1.246|Australia|2020-06-15	0.0002705249	Oceania
Oceania|hCoV-19/New Zealand/20VR2554/2020|EPI ISL 456385|B.1.5|New Zealand|2020-04-15	Oceania|hCoV-19/Australia/VIC2099/2020|EPI ISL 480708|B.1.246|Australia|2020-06-15	0.0002705046	Oceania
Oceania|hCoV-19/New Zealand/20VR2495/2020|EPI ISL 456381|B.1.1|New Zealand|2020-04-15	Oceania|hCoV-19/Australia/VIC2099/2020|EPI ISL 480708|B.1.246|Australia|2020-06-15	0.0003043762	Oceania
Oceania|hCoV-19/Australia/NSW943/2020|EPI ISL 545015|B.1.370|Australia|2020-04-15	Oceania|hCoV-19/Australia/VIC2099/2020|EPI ISL 480708|B.1.246|Australia|2020-06-15	0.0003081221	Oceania
Oceania|hCoV-19/Australia/NSW362/2020|EPI ISL 451623|B.1|Australia|2020-04-15	Oceania|hCoV-19/Australia/VIC2099/2020|EPI ISL 480708|B.1.246|Australia|2020-06-15	0.0002054056	Oceania
Oceania|hCoV-19/New Zealand/20VR2475/2020|EPI ISL 456379|B.1.1.296|New Zealand|2020-04-15	Oceania|hCoV-19/Australia/VIC2099/2020|EPI ISL 480708|B.1.246|Australia|2020-06-15	0.0003720167	Oceania
Oceania|hCoV-19/Australia/VIC1400/2020|EPI ISL 456433|B.1.370|Australia|2020-04-15	Oceania|hCoV-19/Australia/VIC2099/2020|EPI ISL 480708|B.1.246|Australia|2020-06-15	0.0002704315	Oceania
Oceania|hCoV-19/Australia/VIC1399/2020|EPI ISL 456432|B.1.370|Australia|2020-04-15	Oceania|hCoV-19/Australia/VIC2099/2020|EPI ISL 480708|B.1.246|Australia|2020-06-15	0.0002388260	Oceania
Oceania|hCoV-19/Australia/VIC1396/2020|EPI ISL 456430|B.1.1.1|Australia|2020-04-15	Oceania|hCoV-19/Australia/VIC2099/2020|EPI ISL 480708|B.1.246|Australia|2020-06-15	0.0003794126	Oceania
Oceania|hCoV-19/Australia/WA105/2020|EPI ISL 512758|B.1|Australia|2020-04-16	Oceania|hCoV-19/Australia/VIC2099/2020|EPI ISL 480708|B.1.246|Australia|2020-06-15	0.0002739102	Oceania
Oceania|hCoV-19/Australia/VIC1882/2020|EPI ISL 480592|B.1|Australia|2020-04-16	Oceania|hCoV-19/Australia/VIC2099/2020|EPI ISL 480708|B.1.246|Australia|2020-06-15	0.0002704279	Oceania
Oceania|hCoV-19/Australia/VIC1410/2020|EPI ISL 456429|B.1|Australia|2020-04-16	Oceania|hCoV-19/Australia/VIC2099/2020|EPI ISL 480708|B.1.246|Australia|2020-06-15	0.0001692596	Oceania
Oceania|hCoV-19/Australia/VIC1408/2020|EPI ISL 456426|B.1.1.1|Australia|2020-04-16	Oceania|hCoV-19/Australia/VIC2099/2020|EPI ISL 480708|B.1.246|Australia|2020-06-15	0.0004096606	Oceania
Oceania|hCoV-19/Australia/VIC1404/2020|EPI ISL 456422|B.1.1.1|Australia|2020-04-16	Oceania|hCoV-19/Australia/VIC2099/2020|EPI ISL 480708|B.1.246|Australia|2020-06-15	0.0004093671	Oceania
Oceania|hCoV-19/Australia/VIC1407/2020|EPI ISL 456424|B.1.1.1|Australia|2020-04-16	Oceania|hCoV-19/Australia/VIC2099/2020|EPI ISL 480708|B.1.246|Australia|2020-06-15	0.0004104171	Oceania
Oceania|hCoV-19/Australia/VIC1409/2020|EPI ISL 456428|B.1.1|Australia|2020-04-16	Oceania|hCoV-19/Australia/VIC2099/2020|EPI ISL 480708|B.1.246|Australia|2020-06-15	0.0002757629	Oceania
Oceania|hCoV-19/Australia/NSW2573/2020|EPI ISL 527059|B.1.1.1|Australia|2020-04-17	Oceania|hCoV-19/Australia/VIC2099/2020|EPI ISL 480708|B.1.246|Australia|2020-06-15	0.0004733619	Oceania
Oceania|hCoV-19/Australia/NSW353/2020|EPI ISL 451614|B.1.5|Australia|2020-04-17	Oceania|hCoV-19/Australia/VIC2099/2020|EPI ISL 480708|B.1.246|Australia|2020-06-15	0.0001711677	Oceania
Oceania|hCoV-19/Australia/NSW355/2020|EPI ISL 451616|B.1|Australia|2020-04-17	Oceania|hCoV-19/Australia/VIC2099/2020|EPI ISL 480708|B.1.246|Australia|2020-06-15	0.0002054152	Oceania
Oceania|hCoV-19/Australia/NSW600/2020|EPI ISL 478712|B.1|Australia|2020-04-17	Oceania|hCoV-19/Australia/VIC2099/2020|EPI ISL 480708|B.1.246|Australia|2020-06-15	0.0003081421	Oceania
Oceania|hCoV-19/Australia/NSW354/2020|EPI ISL 451615|B.1.5|Australia|2020-04-17	Oceania|hCoV-19/Australia/VIC2099/2020|EPI ISL 480708|B.1.246|Australia|2020-06-15	0.0002396448	Oceania
Oceania|hCoV-19/Australia/VIC1436/2020|EPI ISL 456441|B.1|Australia|2020-04-17	Oceania|hCoV-19/Australia/VIC2099/2020|EPI ISL 480708|B.1.246|Australia|2020-06-15	0.0002711631	Oceania
Oceania|hCoV-19/Australia/VIC1433/2020|EPI ISL 456440|B.1|Australia|2020-04-17	Oceania|hCoV-19/Australia/VIC2099/2020|EPI ISL 480708|B.1.246|Australia|2020-06-15	0.0002028617	Oceania
Oceania|hCoV-19/Australia/VIC1427/2020|EPI ISL 561936|B.1.5|Australia|2020-04-17	Oceania|hCoV-19/Australia/VIC2099/2020|EPI ISL 480708|B.1.246|Australia|2020-06-15	0.0001706769	Oceania
Oceania|hCoV-19/Australia/VIC1431/2020|EPI ISL 456438|B.1.1|Australia|2020-04-17	Oceania|hCoV-19/Australia/VIC2099/2020|EPI ISL 480708|B.1.246|Australia|2020-06-15	0.0002788200	Oceania
Oceania|hCoV-19/Australia/VIC1438/2020|EPI ISL 456442|B.1.1|Australia|2020-04-18	Oceania|hCoV-19/Australia/VIC2099/2020|EPI ISL 480708|B.1.246|Australia|2020-06-15	0.0002704513	Oceania
Oceania|hCoV-19/Australia/VIC1437/2020|EPI ISL 456437|B.1.1.1|Australia|2020-04-18	Oceania|hCoV-19/Australia/VIC2099/2020|EPI ISL 480708|B.1.246|Australia|2020-06-15	0.0004925915	Oceania
Oceania|hCoV-19/Australia/NSW363/2020|EPI ISL 451624|B.1.212|Australia|2020-04-19	Oceania|hCoV-19/Australia/VIC2099/2020|EPI ISL 480708|B.1.246|Australia|2020-06-15	0.0002054146	Oceania
Oceania|hCoV-19/Australia/VIC1441/2020|EPI ISL 456443|B.1|Australia|2020-04-19	Oceania|hCoV-19/Australia/VIC2099/2020|EPI ISL 480708|B.1.246|Australia|2020-06-15	0.0001689964	Oceania
Oceania|hCoV-19/Australia/VIC1440/2020|EPI ISL 563977|B.1|Australia|2020-04-19	Oceania|hCoV-19/Australia/VIC2099/2020|EPI ISL 480708|B.1.246|Australia|2020-06-15	0.0001690022	Oceania
Oceania|hCoV-19/Australia/WA37/2020|EPI ISL 470854|B.1|Australia|2020-04-20	Oceania|hCoV-19/Australia/VIC2099/2020|EPI ISL 480708|B.1.246|Australia|2020-06-15	0.0003042890	Oceania
Oceania|hCoV-19/Australia/NSW593/2020|EPI ISL 478705|B.1|Australia|2020-04-20	Oceania|hCoV-19/Australia/VIC2099/2020|EPI ISL 480708|B.1.246|Australia|2020-06-15	0.0002738726	Oceania
Oceania|hCoV-19/Australia/NSW369/2020|EPI ISL 451630|B.1.5|Australia|2020-04-20	Oceania|hCoV-19/Australia/VIC2099/2020|EPI ISL 480708|B.1.246|Australia|2020-06-15	0.0001711677	Oceania
Oceania|hCoV-19/Australia/VIC1450/2020|EPI ISL 562066|B.1|Australia|2020-04-20	Oceania|hCoV-19/Australia/VIC2099/2020|EPI ISL 480708|B.1.246|Australia|2020-06-15	0.0001700249	Oceania
Oceania|hCoV-19/Australia/NSW2574/2020|EPI ISL 527060|B|Australia|2020-04-21	Oceania|hCoV-19/Australia/VIC2099/2020|EPI ISL 480708|B.1.246|Australia|2020-06-15	0.0005748601	Oceania
Oceania|hCoV-19/Australia/NSW382/2020|EPI ISL 451642|B.1.5|Australia|2020-04-21	Oceania|hCoV-19/Australia/VIC2099/2020|EPI ISL 480708|B.1.246|Australia|2020-06-15	0.0003423812	Oceania
Oceania|hCoV-19/Australia/VIC1459/2020|EPI ISL 456448|B.1|Australia|2020-04-21	Oceania|hCoV-19/Australia/VIC2099/2020|EPI ISL 480708|B.1.246|Australia|2020-06-15	0.0002028093	Oceania
Oceania|hCoV-19/Australia/VIC1464/2020|EPI ISL 456446|B.1|Australia|2020-04-21	Oceania|hCoV-19/Australia/VIC2099/2020|EPI ISL 480708|B.1.246|Australia|2020-06-15	0.0001689965	Oceania
Oceania|hCoV-19/Australia/NSW488/2020|EPI ISL 455028|B.1.5|Australia|2020-04-22	Oceania|hCoV-19/Australia/VIC2099/2020|EPI ISL 480708|B.1.246|Australia|2020-06-15	0.0001711677	Oceania
Oceania|hCoV-19/Australia/VIC1466/2020|EPI ISL 456449|B.31|Australia|2020-04-22	Oceania|hCoV-19/Australia/VIC2099/2020|EPI ISL 480708|B.1.246|Australia|2020-06-15	0.0005118539	Oceania
Oceania|hCoV-19/Australia/VIC1465/2020|EPI ISL 456447|B.1|Australia|2020-04-22	Oceania|hCoV-19/Australia/VIC2099/2020|EPI ISL 480708|B.1.246|Australia|2020-06-15	0.0001728876	Oceania
Oceania|hCoV-19/Australia/NSW491/2020|EPI ISL 455031|B.1|Australia|2020-04-23	Oceania|hCoV-19/Australia/VIC2099/2020|EPI ISL 480708|B.1.246|Australia|2020-06-15	0.0002054055	Oceania
Oceania|hCoV-19/Australia/NSW489/2020|EPI ISL 455029|B.1.5|Australia|2020-04-23	Oceania|hCoV-19/Australia/VIC2099/2020|EPI ISL 480708|B.1.246|Australia|2020-06-15	0.0001711677	Oceania
Oceania|hCoV-19/New Zealand/20VR3004/2020|EPI ISL 456396|B.1.1|New Zealand|2020-04-25	Oceania|hCoV-19/Australia/VIC2099/2020|EPI ISL 480708|B.1.246|Australia|2020-06-15	0.0003042786	Oceania
Oceania|hCoV-19/New Zealand/20VR2659/2020|EPI ISL 456388|B.1.1|New Zealand|2020-04-25	Oceania|hCoV-19/Australia/VIC2099/2020|EPI ISL 480708|B.1.246|Australia|2020-06-15	0.0002704518	Oceania
Oceania|hCoV-19/New Zealand/20VR3003/2020|EPI ISL 456395|B.1.1|New Zealand|2020-04-25	Oceania|hCoV-19/Australia/VIC2099/2020|EPI ISL 480708|B.1.246|Australia|2020-06-15	0.0003044227	Oceania
Oceania|hCoV-19/New Zealand/20VR2917/2020|EPI ISL 456390|B.1.370|New Zealand|2020-04-25	Oceania|hCoV-19/Australia/VIC2099/2020|EPI ISL 480708|B.1.246|Australia|2020-06-15	0.0002704934	Oceania
Oceania|hCoV-19/New Zealand/20VR3045/2020|EPI ISL 456402|B.1.1|New Zealand|2020-04-25	Oceania|hCoV-19/Australia/VIC2099/2020|EPI ISL 480708|B.1.246|Australia|2020-06-15	0.0002704883	Oceania
Oceania|hCoV-19/New Zealand/20VR3040/2020|EPI ISL 456401|B|New Zealand|2020-04-25	Oceania|hCoV-19/Australia/VIC2099/2020|EPI ISL 480708|B.1.246|Australia|2020-06-15	0.0002412278	Oceania
Oceania|hCoV-19/New Zealand/20VR2717/2020|EPI ISL 456389|B.1.5|New Zealand|2020-04-25	Oceania|hCoV-19/Australia/VIC2099/2020|EPI ISL 480708|B.1.246|Australia|2020-06-15	0.0002070784	Oceania
Oceania|hCoV-19/Australia/WA58/2020|EPI ISL 470875|B.1|Australia|2020-04-26	Oceania|hCoV-19/Australia/VIC2099/2020|EPI ISL 480708|B.1.246|Australia|2020-06-15	0.0002716697	Oceania
Oceania|hCoV-19/Australia/NSW495/2020|EPI ISL 455035|B.1.5|Australia|2020-04-26	Oceania|hCoV-19/Australia/VIC2099/2020|EPI ISL 480708|B.1.246|Australia|2020-06-15	0.0001711677	Oceania
Oceania|hCoV-19/Australia/NSW2115/2020|EPI ISL 500621|B.1.5|Australia|2020-04-26	Oceania|hCoV-19/Australia/VIC2099/2020|EPI ISL 480708|B.1.246|Australia|2020-06-15	0.0001690157	Oceania
Oceania|hCoV-19/Australia/NSW2116/2020|EPI ISL 500622|B.6|Australia|2020-04-27	Oceania|hCoV-19/Australia/VIC2099/2020|EPI ISL 480708|B.1.246|Australia|2020-06-15	0.0005410430	Oceania
Oceania|hCoV-19/Australia/VIC1489/2020|EPI ISL 456456|B.1|Australia|2020-04-27	Oceania|hCoV-19/Australia/VIC2099/2020|EPI ISL 480708|B.1.246|Australia|2020-06-15	0.0001690250	Oceania
Oceania|hCoV-19/Australia/VIC1490/2020|EPI ISL 456457|B.4|Australia|2020-04-27	Oceania|hCoV-19/Australia/VIC2099/2020|EPI ISL 480708|B.1.246|Australia|2020-06-15	0.0006089457	Oceania
Oceania|hCoV-19/Australia/VIC1501/2020|EPI ISL 456466|B.1|Australia|2020-04-27	Oceania|hCoV-19/Australia/VIC2099/2020|EPI ISL 480708|B.1.246|Australia|2020-06-15	0.0001722740	Oceania
Oceania|hCoV-19/Australia/WA21/2020|EPI ISL 470839|B|Australia|2020-04-28	Oceania|hCoV-19/Australia/VIC2099/2020|EPI ISL 480708|B.1.246|Australia|2020-06-15	0.0004734709	Oceania
Oceania|hCoV-19/New Zealand/20VR3064/2020|EPI ISL 456403|B.4|New Zealand|2020-04-28	Oceania|hCoV-19/Australia/VIC2099/2020|EPI ISL 480708|B.1.246|Australia|2020-06-15	0.0006087809	Oceania
Oceania|hCoV-19/Australia/VIC1519/2020|EPI ISL 456458|B.4|Australia|2020-04-28	Oceania|hCoV-19/Australia/VIC2099/2020|EPI ISL 480708|B.1.246|Australia|2020-06-15	0.0006139239	Oceania
Oceania|hCoV-19/Australia/VIC1502/2020|EPI ISL 456462|B.6|Australia|2020-04-29	Oceania|hCoV-19/Australia/VIC2099/2020|EPI ISL 480708|B.1.246|Australia|2020-06-15	0.0006087937	Oceania
Oceania|hCoV-19/Australia/VIC1496/2020|EPI ISL 456460|B.4|Australia|2020-04-29	Oceania|hCoV-19/Australia/VIC2099/2020|EPI ISL 480708|B.1.246|Australia|2020-06-15	0.0005749235	Oceania
Oceania|hCoV-19/Australia/VIC1497/2020|EPI ISL 456461|B.1|Australia|2020-04-29	Oceania|hCoV-19/Australia/VIC2099/2020|EPI ISL 480708|B.1.246|Australia|2020-06-15	0.0002385862	Oceania
Oceania|hCoV-19/Australia/NSW515/2020|EPI ISL 455055|B.1.5|Australia|2020-04-30	Oceania|hCoV-19/Australia/VIC2099/2020|EPI ISL 480708|B.1.246|Australia|2020-06-15	0.0001711677	Oceania
Oceania|hCoV-19/Australia/VIC1504/2020|EPI ISL 456468|B.4|Australia|2020-04-30	Oceania|hCoV-19/Australia/VIC2099/2020|EPI ISL 480708|B.1.246|Australia|2020-06-15	0.0005750595	Oceania
Oceania|hCoV-19/Australia/VIC1505/2020|EPI ISL 456469|B.4|Australia|2020-04-30	Oceania|hCoV-19/Australia/VIC2099/2020|EPI ISL 480708|B.1.246|Australia|2020-06-15	0.0006145528	Oceania
Oceania|hCoV-19/Australia/VIC1506/2020|EPI ISL 456470|B.1|Australia|2020-04-30	Oceania|hCoV-19/Australia/VIC2099/2020|EPI ISL 480708|B.1.246|Australia|2020-06-15	0.0002078314	Oceania
Oceania|hCoV-19/Australia/NSW517/2020|EPI ISL 455057|B.1.5|Australia|2020-05-01	Oceania|hCoV-19/Australia/VIC2099/2020|EPI ISL 480708|B.1.246|Australia|2020-06-15	0.0001711678	Oceania
Oceania|hCoV-19/Australia/VIC1511/2020|EPI ISL 456476|B.1|Australia|2020-05-01	Oceania|hCoV-19/Australia/VIC2099/2020|EPI ISL 480708|B.1.246|Australia|2020-06-15	0.0002028162	Oceania
Oceania|hCoV-19/Australia/VIC1510/2020|EPI ISL 456475|B.1|Australia|2020-05-01	Oceania|hCoV-19/Australia/VIC2099/2020|EPI ISL 480708|B.1.246|Australia|2020-06-15	0.0002095758	Oceania
Oceania|hCoV-19/Australia/VIC2006/2020|EPI ISL 521903|B.4|Australia|2020-05-02	Oceania|hCoV-19/Australia/VIC2099/2020|EPI ISL 480708|B.1.246|Australia|2020-06-15	0.0007441947	Oceania
Oceania|hCoV-19/Australia/VIC1513/2020|EPI ISL 456477|B.1.1|Australia|2020-05-02	Oceania|hCoV-19/Australia/VIC2099/2020|EPI ISL 480708|B.1.246|Australia|2020-06-15	0.0004057417	Oceania
Oceania|hCoV-19/Australia/VIC1736/2020|EPI ISL 456633|B.4|Australia|2020-05-02	Oceania|hCoV-19/Australia/VIC2099/2020|EPI ISL 480708|B.1.246|Australia|2020-06-15	0.0007462133	Oceania
Oceania|hCoV-19/Australia/VIC1738/2020|EPI ISL 456635|B.4|Australia|2020-05-02	Oceania|hCoV-19/Australia/VIC2099/2020|EPI ISL 480708|B.1.246|Australia|2020-06-15	0.0006858403	Oceania
Oceania|hCoV-19/Australia/VIC1737/2020|EPI ISL 456634|B.1.246|Australia|2020-05-02	Oceania|hCoV-19/Australia/VIC2099/2020|EPI ISL 480708|B.1.246|Australia|2020-06-15	0.0000344009	Oceania
Oceania|hCoV-19/Australia/NSW521/2020|EPI ISL 455061|B.1.5|Australia|2020-05-03	Oceania|hCoV-19/Australia/VIC2099/2020|EPI ISL 480708|B.1.246|Australia|2020-06-15	0.0001711674	Oceania
Oceania|hCoV-19/Australia/VIC1560/2020|EPI ISL 456483|B.1|Australia|2020-05-03	Oceania|hCoV-19/Australia/VIC2099/2020|EPI ISL 480708|B.1.246|Australia|2020-06-15	0.0003043292	Oceania
Oceania|hCoV-19/Australia/VIC1558/2020|EPI ISL 456481|B.1.246|Australia|2020-05-03	Oceania|hCoV-19/Australia/VIC2099/2020|EPI ISL 480708|B.1.246|Australia|2020-06-15	0.0000349956	Oceania
Oceania|hCoV-19/Australia/NSW520/2020|EPI ISL 455060|B.1|Australia|2020-05-04	Oceania|hCoV-19/Australia/VIC2099/2020|EPI ISL 480708|B.1.246|Australia|2020-06-15	0.0002054051	Oceania
Oceania|hCoV-19/Australia/NSW518/2020|EPI ISL 455058|B.1.5|Australia|2020-05-05	Oceania|hCoV-19/Australia/VIC2099/2020|EPI ISL 480708|B.1.246|Australia|2020-06-15	0.0001711677	Oceania
Oceania|hCoV-19/Australia/VIC1800/2020|EPI ISL 480607|B.1|Australia|2020-05-05	Oceania|hCoV-19/Australia/VIC2099/2020|EPI ISL 480708|B.1.246|Australia|2020-06-15	0.0002366267	Oceania
Oceania|hCoV-19/Australia/VIC1733/2020|EPI ISL 456631|B.4|Australia|2020-05-05	Oceania|hCoV-19/Australia/VIC2099/2020|EPI ISL 480708|B.1.246|Australia|2020-06-15	0.0005852180	Oceania
Oceania|hCoV-19/Australia/SAP212/2020|EPI ISL 467989|B.1.5|Australia|2020-05-05	Oceania|hCoV-19/Australia/VIC2099/2020|EPI ISL 480708|B.1.246|Australia|2020-06-15	0.0001732010	Oceania
Oceania|hCoV-19/Australia/NSW531/2020|EPI ISL 455070|B.1.5|Australia|2020-05-06	Oceania|hCoV-19/Australia/VIC2099/2020|EPI ISL 480708|B.1.246|Australia|2020-06-15	0.0002054056	Oceania
Oceania|hCoV-19/Australia/VIC1585/2020|EPI ISL 456504|B.1|Australia|2020-05-06	Oceania|hCoV-19/Australia/VIC2099/2020|EPI ISL 480708|B.1.246|Australia|2020-06-15	0.0002366347	Oceania
Oceania|hCoV-19/Australia/VIC1566/2020|EPI ISL 456484|B.1.246|Australia|2020-05-06	Oceania|hCoV-19/Australia/VIC2099/2020|EPI ISL 480708|B.1.246|Australia|2020-06-15	0.0000675944	Oceania
Oceania|hCoV-19/Australia/VIC1584/2020|EPI ISL 456503|B.1|Australia|2020-05-06	Oceania|hCoV-19/Australia/VIC2099/2020|EPI ISL 480708|B.1.246|Australia|2020-06-15	0.0002366268	Oceania
Oceania|hCoV-19/Australia/VIC1583/2020|EPI ISL 456502|B.6|Australia|2020-05-06	Oceania|hCoV-19/Australia/VIC2099/2020|EPI ISL 480708|B.1.246|Australia|2020-06-15	0.0006086703	Oceania
Oceania|hCoV-19/Australia/VIC1621/2020|EPI ISL 456529|B.1.272|Australia|2020-05-06	Oceania|hCoV-19/Australia/VIC2099/2020|EPI ISL 480708|B.1.246|Australia|2020-06-15	0.0002373878	Oceania
Oceania|hCoV-19/Australia/VIC1617/2020|EPI ISL 456525|B.1|Australia|2020-05-06	Oceania|hCoV-19/Australia/VIC2099/2020|EPI ISL 480708|B.1.246|Australia|2020-06-15	0.0002047981	Oceania
Oceania|hCoV-19/Australia/NSW530/2020|EPI ISL 455069|B.1.5|Australia|2020-05-07	Oceania|hCoV-19/Australia/VIC2099/2020|EPI ISL 480708|B.1.246|Australia|2020-06-15	0.0001711673	Oceania
Oceania|hCoV-19/Australia/WA62/2020|EPI ISL 512715|B.1.247|Australia|2020-05-07	Oceania|hCoV-19/Australia/VIC2099/2020|EPI ISL 480708|B.1.246|Australia|2020-06-15	0.0001369407	Oceania
Oceania|hCoV-19/Australia/VIC1572/2020|EPI ISL 456489|B.1|Australia|2020-05-07	Oceania|hCoV-19/Australia/VIC2099/2020|EPI ISL 480708|B.1.246|Australia|2020-06-15	0.0002735280	Oceania
Oceania|hCoV-19/Australia/NSW532/2020|EPI ISL 455071|B.1|Australia|2020-05-08	Oceania|hCoV-19/Australia/VIC2099/2020|EPI ISL 480708|B.1.246|Australia|2020-06-15	0.0002738852	Oceania
Oceania|hCoV-19/Australia/VIC1665/2020|EPI ISL 456566|B.1.247|Australia|2020-05-09	Oceania|hCoV-19/Australia/VIC2099/2020|EPI ISL 480708|B.1.246|Australia|2020-06-15	0.0001352434	Oceania
Oceania|hCoV-19/Australia/VIC1664/2020|EPI ISL 456565|B.1|Australia|2020-05-10	Oceania|hCoV-19/Australia/VIC2099/2020|EPI ISL 480708|B.1.246|Australia|2020-06-15	0.0002028058	Oceania
Oceania|hCoV-19/Australia/VIC1599/2020|EPI ISL 456499|B.1.255|Australia|2020-05-10	Oceania|hCoV-19/Australia/VIC2099/2020|EPI ISL 480708|B.1.246|Australia|2020-06-15	0.0001352675	Oceania
Oceania|hCoV-19/Australia/WA84/2020|EPI ISL 512737|B.1.247|Australia|2020-05-11	Oceania|hCoV-19/Australia/VIC2099/2020|EPI ISL 480708|B.1.246|Australia|2020-06-15	0.0001711794	Oceania
Oceania|hCoV-19/Australia/VIC1593/2020|EPI ISL 456513|B.1.246|Australia|2020-05-11	Oceania|hCoV-19/Australia/VIC2099/2020|EPI ISL 480708|B.1.246|Australia|2020-06-15	0.0001013971	Oceania
Oceania|hCoV-19/Australia/VIC1592/2020|EPI ISL 456512|B.1.246|Australia|2020-05-11	Oceania|hCoV-19/Australia/VIC2099/2020|EPI ISL 480708|B.1.246|Australia|2020-06-15	0.0000675967	Oceania
Oceania|hCoV-19/Australia/VIC1591/2020|EPI ISL 456511|B.1.1|Australia|2020-05-11	Oceania|hCoV-19/Australia/VIC2099/2020|EPI ISL 480708|B.1.246|Australia|2020-06-15	0.0004065113	Oceania
Oceania|hCoV-19/Australia/VIC1663/2020|EPI ISL 456564|B.1.246|Australia|2020-05-11	Oceania|hCoV-19/Australia/VIC2099/2020|EPI ISL 480708|B.1.246|Australia|2020-06-15	0.0000340844	Oceania
Oceania|hCoV-19/Australia/NSW551/2020|EPI ISL 455090|B.1.246|Australia|2020-05-12	Oceania|hCoV-19/Australia/VIC2099/2020|EPI ISL 480708|B.1.246|Australia|2020-06-15	0.0001026942	Oceania
Oceania|hCoV-19/Australia/WA63/2020|EPI ISL 512716|B.1.247|Australia|2020-05-12	Oceania|hCoV-19/Australia/VIC2099/2020|EPI ISL 480708|B.1.246|Australia|2020-06-15	0.0001711794	Oceania
Oceania|hCoV-19/Australia/NSW2292/2020|EPI ISL 500703|B.1.246|Australia|2020-05-12	Oceania|hCoV-19/Australia/VIC2099/2020|EPI ISL 480708|B.1.246|Australia|2020-06-15	0.0001014034	Oceania
Oceania|hCoV-19/Australia/NSW552/2020|EPI ISL 455091|B.1|Australia|2020-05-13	Oceania|hCoV-19/Australia/VIC2099/2020|EPI ISL 480708|B.1.246|Australia|2020-06-15	0.0003423912	Oceania
Oceania|hCoV-19/Australia/NSW535/2020|EPI ISL 455074|B.1.1|Australia|2020-05-13	Oceania|hCoV-19/Australia/VIC2099/2020|EPI ISL 480708|B.1.246|Australia|2020-06-15	0.0003424073	Oceania
Oceania|hCoV-19/Australia/VIC1612/2020|EPI ISL 456522|B.1.247|Australia|2020-05-13	Oceania|hCoV-19/Australia/VIC2099/2020|EPI ISL 480708|B.1.246|Australia|2020-06-15	0.0001359880	Oceania
Oceania|hCoV-19/Australia/VIC1651/2020|EPI ISL 456553|B.6|Australia|2020-05-14	Oceania|hCoV-19/Australia/VIC2099/2020|EPI ISL 480708|B.1.246|Australia|2020-06-15	0.0005410754	Oceania
Oceania|hCoV-19/Australia/VIC1631/2020|EPI ISL 456536|B.6|Australia|2020-05-14	Oceania|hCoV-19/Australia/VIC2099/2020|EPI ISL 480708|B.1.246|Australia|2020-06-15	0.0006428296	Oceania
Oceania|hCoV-19/Australia/VIC1653/2020|EPI ISL 456555|B.6|Australia|2020-05-14	Oceania|hCoV-19/Australia/VIC2099/2020|EPI ISL 480708|B.1.246|Australia|2020-06-15	0.0005416318	Oceania
Oceania|hCoV-19/Australia/VIC1652/2020|EPI ISL 456554|B.1.186|Australia|2020-05-14	Oceania|hCoV-19/Australia/VIC2099/2020|EPI ISL 480708|B.1.246|Australia|2020-06-15	0.0001045083	Oceania
Oceania|hCoV-19/Australia/VIC1629/2020|EPI ISL 456534|B.6|Australia|2020-05-14	Oceania|hCoV-19/Australia/VIC2099/2020|EPI ISL 480708|B.1.246|Australia|2020-06-15	0.0005628588	Oceania
Oceania|hCoV-19/Australia/VIC1679/2020|EPI ISL 456581|B.1.275|Australia|2020-05-16	Oceania|hCoV-19/Australia/VIC2099/2020|EPI ISL 480708|B.1.246|Australia|2020-06-15	0.0003042551	Oceania
Oceania|hCoV-19/Australia/ACT0074/2020|EPI ISL 498534|B.1.5|Australia|2020-05-16	Oceania|hCoV-19/Australia/VIC2099/2020|EPI ISL 480708|B.1.246|Australia|2020-06-15	0.0001737549	Oceania
Oceania|hCoV-19/Australia/VIC1698/2020|EPI ISL 456585|B.1|Australia|2020-05-17	Oceania|hCoV-19/Australia/VIC2099/2020|EPI ISL 480708|B.1.246|Australia|2020-06-15	0.0001706621	Oceania
Oceania|hCoV-19/Australia/NSW553/2020|EPI ISL 455092|B.1.275|Australia|2020-05-18	Oceania|hCoV-19/Australia/VIC2099/2020|EPI ISL 480708|B.1.246|Australia|2020-06-15	0.0003424185	Oceania
Oceania|hCoV-19/Australia/VIC1710/2020|EPI ISL 456615|B.1|Australia|2020-05-19	Oceania|hCoV-19/Australia/VIC2099/2020|EPI ISL 480708|B.1.246|Australia|2020-06-15	0.0001722252	Oceania
Oceania|hCoV-19/Australia/NSW554/2020|EPI ISL 455093|B.1.275|Australia|2020-05-20	Oceania|hCoV-19/Australia/VIC2099/2020|EPI ISL 480708|B.1.246|Australia|2020-06-15	0.0003424346	Oceania
Oceania|hCoV-19/Australia/NSW2306/2020|EPI ISL 500704|B.1.275|Australia|2020-05-20	Oceania|hCoV-19/Australia/VIC2099/2020|EPI ISL 480708|B.1.246|Australia|2020-06-15	0.0003381175	Oceania
Oceania|hCoV-19/Australia/VIC1688/2020|EPI ISL 456590|B.1|Australia|2020-05-20	Oceania|hCoV-19/Australia/VIC2099/2020|EPI ISL 480708|B.1.246|Australia|2020-06-15	0.0003126354	Oceania
Oceania|hCoV-19/Australia/VIC1775/2020|EPI ISL 456644|B.1.1.52|Australia|2020-05-21	Oceania|hCoV-19/Australia/VIC2099/2020|EPI ISL 480708|B.1.246|Australia|2020-06-15	0.0004111926	Oceania
Oceania|hCoV-19/Australia/VIC1797/2020|EPI ISL 480621|B.6|Australia|2020-05-23	Oceania|hCoV-19/Australia/VIC2099/2020|EPI ISL 480708|B.1.246|Australia|2020-06-15	0.0005476745	Oceania
Oceania|hCoV-19/Australia/NSW2314/2020|EPI ISL 500706|A|Australia|2020-05-24	Oceania|hCoV-19/Australia/VIC2099/2020|EPI ISL 480708|B.1.246|Australia|2020-06-15	0.0004733542	Oceania
Oceania|hCoV-19/Australia/NSW560/2020|EPI ISL 455099|A|Australia|2020-05-24	Oceania|hCoV-19/Australia/VIC2099/2020|EPI ISL 480708|B.1.246|Australia|2020-06-15	0.0004108987	Oceania
Oceania|hCoV-19/Australia/VIC1743/2020|EPI ISL 456638|B.1.255|Australia|2020-05-24	Oceania|hCoV-19/Australia/VIC2099/2020|EPI ISL 480708|B.1.246|Australia|2020-06-15	0.0001710097	Oceania
Oceania|hCoV-19/Australia/VIC1783/2020|EPI ISL 456646|B.1|Australia|2020-05-26	Oceania|hCoV-19/Australia/VIC2099/2020|EPI ISL 480708|B.1.246|Australia|2020-06-15	0.0002063901	Oceania
Oceania|hCoV-19/Australia/NSW615/2020|EPI ISL 490024|B.1.36|Australia|2020-05-27	Oceania|hCoV-19/Australia/VIC2099/2020|EPI ISL 480708|B.1.246|Australia|2020-06-15	0.0001711592	Oceania
Oceania|hCoV-19/Australia/VIC1787/2020|EPI ISL 456649|A|Australia|2020-05-27	Oceania|hCoV-19/Australia/VIC2099/2020|EPI ISL 480708|B.1.246|Australia|2020-06-15	0.0006089183	Oceania
Oceania|hCoV-19/Australia/VIC1786/2020|EPI ISL 456648|B.1.1|Australia|2020-05-27	Oceania|hCoV-19/Australia/VIC2099/2020|EPI ISL 480708|B.1.246|Australia|2020-06-15	0.0005139946	Oceania
Oceania|hCoV-19/Australia/VIC1826/2020|EPI ISL 521876|B.1|Australia|2020-05-28	Oceania|hCoV-19/Australia/VIC2099/2020|EPI ISL 480708|B.1.246|Australia|2020-06-15	0.0003725180	Oceania
Oceania|hCoV-19/Australia/VIC1804/2020|EPI ISL 480630|B.1|Australia|2020-05-28	Oceania|hCoV-19/Australia/VIC2099/2020|EPI ISL 480708|B.1.246|Australia|2020-06-15	0.0003391742	Oceania
Oceania|hCoV-19/Australia/VIC1825/2020|EPI ISL 521875|B.6|Australia|2020-05-29	Oceania|hCoV-19/Australia/VIC2099/2020|EPI ISL 480708|B.1.246|Australia|2020-06-15	0.0005420143	Oceania
Oceania|hCoV-19/Australia/VIC1803/2020|EPI ISL 480629|B.6|Australia|2020-05-29	Oceania|hCoV-19/Australia/VIC2099/2020|EPI ISL 480708|B.1.246|Australia|2020-06-15	0.0005141704	Oceania
Oceania|hCoV-19/Australia/VIC1838/2020|EPI ISL 521884|B.1.1|Australia|2020-05-30	Oceania|hCoV-19/Australia/VIC2099/2020|EPI ISL 480708|B.1.246|Australia|2020-06-15	0.0003386895	Oceania
Oceania|hCoV-19/Australia/WA64/2020|EPI ISL 512717|B.1|Australia|2020-05-30	Oceania|hCoV-19/Australia/VIC2099/2020|EPI ISL 480708|B.1.246|Australia|2020-06-15	0.0003424367	Oceania
Oceania|hCoV-19/Australia/VIC1816/2020|EPI ISL 480640|B.1.1|Australia|2020-05-30	Oceania|hCoV-19/Australia/VIC2099/2020|EPI ISL 480708|B.1.246|Australia|2020-06-15	0.0003381171	Oceania
Oceania|hCoV-19/Australia/NSW621/2020|EPI ISL 490030|B.1.1.1|Australia|2020-05-31	Oceania|hCoV-19/Australia/VIC2099/2020|EPI ISL 480708|B.1.246|Australia|2020-06-15	0.0005822284	Oceania
Oceania|hCoV-19/Australia/VIC1894/2020|EPI ISL 480650|B.1.1|Australia|2020-05-31	Oceania|hCoV-19/Australia/VIC2099/2020|EPI ISL 480708|B.1.246|Australia|2020-06-15	0.0003381400	Oceania
Oceania|hCoV-19/Australia/VIC1892/2020|EPI ISL 480649|B.6|Australia|2020-05-31	Oceania|hCoV-19/Australia/VIC2099/2020|EPI ISL 480708|B.1.246|Australia|2020-06-15	0.0005439857	Oceania
Oceania|hCoV-19/Australia/VIC1820/2020|EPI ISL 561722|B|Australia|2020-05-31	Oceania|hCoV-19/Australia/VIC2099/2020|EPI ISL 480708|B.1.246|Australia|2020-06-15	0.0003786721	Oceania
Oceania|hCoV-19/Australia/VIC2013/2020|EPI ISL 480655|B.1.1.1|Australia|2020-06-01	Oceania|hCoV-19/Australia/VIC2099/2020|EPI ISL 480708|B.1.246|Australia|2020-06-15	0.0005072806	Oceania
Oceania|hCoV-19/Australia/VIC1899/2020|EPI ISL 480653|B.1.247|Australia|2020-06-01	Oceania|hCoV-19/Australia/VIC2099/2020|EPI ISL 480708|B.1.246|Australia|2020-06-15	0.0001352007	Oceania
Oceania|hCoV-19/Australia/VIC2011/2020|EPI ISL 480656|B.1.186|Australia|2020-06-01	Oceania|hCoV-19/Australia/VIC2099/2020|EPI ISL 480708|B.1.246|Australia|2020-06-15	0.0001363892	Oceania
Oceania|hCoV-19/Australia/VIC2012/2020|EPI ISL 480654|B.1.1.1|Australia|2020-06-01	Oceania|hCoV-19/Australia/VIC2099/2020|EPI ISL 480708|B.1.246|Australia|2020-06-15	0.0005411617	Oceania
Oceania|hCoV-19/Australia/VIC2021/2020|EPI ISL 480663|B.1.247|Australia|2020-06-03	Oceania|hCoV-19/Australia/VIC2099/2020|EPI ISL 480708|B.1.246|Australia|2020-06-15	0.0003096417	Oceania
Oceania|hCoV-19/Australia/WA67/2020|EPI ISL 512720|B.1.1|Australia|2020-06-04	Oceania|hCoV-19/Australia/VIC2099/2020|EPI ISL 480708|B.1.246|Australia|2020-06-15	0.0003768566	Oceania
Oceania|hCoV-19/Australia/VIC2025/2020|EPI ISL 480665|B.1.1.1|Australia|2020-06-05	Oceania|hCoV-19/Australia/VIC2099/2020|EPI ISL 480708|B.1.246|Australia|2020-06-15	0.0004734065	Oceania
Oceania|hCoV-19/Australia/VIC2027/2020|EPI ISL 480668|B.1.160|Australia|2020-06-06	Oceania|hCoV-19/Australia/VIC2099/2020|EPI ISL 480708|B.1.246|Australia|2020-06-15	0.0003380846	Oceania
Oceania|hCoV-19/Australia/VIC2026/2020|EPI ISL 480667|B.1.247|Australia|2020-06-06	Oceania|hCoV-19/Australia/VIC2099/2020|EPI ISL 480708|B.1.246|Australia|2020-06-15	0.0001352007	Oceania
Oceania|hCoV-19/Australia/NSW613/2020|EPI ISL 490022|B.1.1|Australia|2020-06-07	Oceania|hCoV-19/Australia/VIC2099/2020|EPI ISL 480708|B.1.246|Australia|2020-06-15	0.0004794327	Oceania
Oceania|hCoV-19/Australia/VIC1944/2020|EPI ISL 480669|B.1.1.1|Australia|2020-06-07	Oceania|hCoV-19/Australia/VIC2099/2020|EPI ISL 480708|B.1.246|Australia|2020-06-15	0.0004734226	Oceania
Oceania|hCoV-19/Australia/NSW597/2020|EPI ISL 478709|B.4|Australia|2020-06-08	Oceania|hCoV-19/Australia/VIC2099/2020|EPI ISL 480708|B.1.246|Australia|2020-06-15	0.0007879729	Oceania
Oceania|hCoV-19/Australia/NSW598/2020|EPI ISL 478710|B.1.255|Australia|2020-06-08	Oceania|hCoV-19/Australia/VIC2099/2020|EPI ISL 480708|B.1.246|Australia|2020-06-15	0.0001711727	Oceania
Oceania|hCoV-19/Australia/VIC1950/2020|EPI ISL 480674|B.1.275|Australia|2020-06-09	Oceania|hCoV-19/Australia/VIC2099/2020|EPI ISL 480708|B.1.246|Australia|2020-06-15	0.0003381061	Oceania
Oceania|hCoV-19/Australia/NSW631/2020|EPI ISL 490040|B.1.1|Australia|2020-06-09	Oceania|hCoV-19/Australia/VIC2099/2020|EPI ISL 480708|B.1.246|Australia|2020-06-15	0.0004794468	Oceania
Oceania|hCoV-19/Australia/VIC1948/2020|EPI ISL 480672|B.1.1|Australia|2020-06-09	Oceania|hCoV-19/Australia/VIC2099/2020|EPI ISL 480708|B.1.246|Australia|2020-06-15	0.0003719174	Oceania
Oceania|hCoV-19/Australia/VIC1953/2020|EPI ISL 480677|B.1.246|Australia|2020-06-09	Oceania|hCoV-19/Australia/VIC2099/2020|EPI ISL 480708|B.1.246|Australia|2020-06-15	0.0001013971	Oceania
Oceania|hCoV-19/Australia/VIC1949/2020|EPI ISL 480673|B.1.275|Australia|2020-06-09	Oceania|hCoV-19/Australia/VIC2099/2020|EPI ISL 480708|B.1.246|Australia|2020-06-15	0.0005436443	Oceania
Oceania|hCoV-19/Australia/VIC1945/2020|EPI ISL 480670|B.1.1.1|Australia|2020-06-09	Oceania|hCoV-19/Australia/VIC2099/2020|EPI ISL 480708|B.1.246|Australia|2020-06-15	0.0004511670	Oceania
Oceania|hCoV-19/Australia/VIC1954/2020|EPI ISL 480678|B.1.160|Australia|2020-06-10	Oceania|hCoV-19/Australia/VIC2099/2020|EPI ISL 480708|B.1.246|Australia|2020-06-15	0.0002704360	Oceania
Oceania|hCoV-19/Australia/NSW612/2020|EPI ISL 490021|B.1.1.1|Australia|2020-06-10	Oceania|hCoV-19/Australia/VIC2099/2020|EPI ISL 480708|B.1.246|Australia|2020-06-15	0.0006165481	Oceania
Oceania|hCoV-19/Australia/VIC1951/2020|EPI ISL 480675|B.1|Australia|2020-06-10	Oceania|hCoV-19/Australia/VIC2099/2020|EPI ISL 480708|B.1.246|Australia|2020-06-15	0.0001690100	Oceania
Oceania|hCoV-19/Australia/VIC1958/2020|EPI ISL 480682|B.1.1|Australia|2020-06-11	Oceania|hCoV-19/Australia/VIC2099/2020|EPI ISL 480708|B.1.246|Australia|2020-06-15	0.0003719050	Oceania
Oceania|hCoV-19/Australia/VIC1955/2020|EPI ISL 480679|B.1.1.1|Australia|2020-06-11	Oceania|hCoV-19/Australia/VIC2099/2020|EPI ISL 480708|B.1.246|Australia|2020-06-15	0.0005410241	Oceania
Oceania|hCoV-19/Australia/VIC1956/2020|EPI ISL 480680|B.1.1.1|Australia|2020-06-11	Oceania|hCoV-19/Australia/VIC2099/2020|EPI ISL 480708|B.1.246|Australia|2020-06-15	0.0004737693	Oceania
Oceania|hCoV-19/Australia/NSW2410/2020|EPI ISL 527011|B.1|Australia|2020-06-12	Oceania|hCoV-19/Australia/VIC2099/2020|EPI ISL 480708|B.1.246|Australia|2020-06-15	0.0003042188	Oceania
Oceania|hCoV-19/Australia/NSW599/2020|EPI ISL 478711|B.1|Australia|2020-06-12	Oceania|hCoV-19/Australia/VIC2099/2020|EPI ISL 480708|B.1.246|Australia|2020-06-15	0.0003423651	Oceania
Oceania|hCoV-19/Australia/VIC1965/2020|EPI ISL 480688|B.1.1.1|Australia|2020-06-12	Oceania|hCoV-19/Australia/VIC2099/2020|EPI ISL 480708|B.1.246|Australia|2020-06-15	0.0004789130	Oceania
Oceania|hCoV-19/Australia/VIC2038/2020|EPI ISL 480689|B.6|Australia|2020-06-12	Oceania|hCoV-19/Australia/VIC2099/2020|EPI ISL 480708|B.1.246|Australia|2020-06-15	0.0006186971	Oceania
Oceania|hCoV-19/Australia/NSW614/2020|EPI ISL 490023|B.1|Australia|2020-06-13	Oceania|hCoV-19/Australia/VIC2099/2020|EPI ISL 480708|B.1.246|Australia|2020-06-15	0.0004795387	Oceania
Oceania|hCoV-19/Australia/NSW2411/2020|EPI ISL 527012|B.1.1.33|Australia|2020-06-13	Oceania|hCoV-19/Australia/VIC2099/2020|EPI ISL 480708|B.1.246|Australia|2020-06-15	0.0004734228	Oceania
Oceania|hCoV-19/Australia/VIC2216/2020|EPI ISL 521956|B.1.247|Australia|2020-06-14	Oceania|hCoV-19/Australia/VIC2099/2020|EPI ISL 480708|B.1.246|Australia|2020-06-15	0.0001351944	Oceania
Oceania|hCoV-19/Australia/VIC2220/2020|EPI ISL 521959|B.1|Australia|2020-06-14	Oceania|hCoV-19/Australia/VIC2099/2020|EPI ISL 480708|B.1.246|Australia|2020-06-15	0.0002387550	Oceania
Oceania|hCoV-19/Australia/VIC2091/2020|EPI ISL 480703|B.1.247|Australia|2020-06-14	Oceania|hCoV-19/Australia/VIC2099/2020|EPI ISL 480708|B.1.246|Australia|2020-06-15	0.0001366040	Oceania
Oceania|hCoV-19/Australia/VIC2093/2020|EPI ISL 480704|B.6|Australia|2020-06-15	Oceania|hCoV-19/Australia/VIC2099/2020|EPI ISL 480708|B.1.246|Australia|2020-06-15	0.0006426209	Oceania
Oceania|hCoV-19/Australia/ACT0084/2020|EPI ISL 498543|B.1.246|Australia|2020-06-15	Oceania|hCoV-19/Australia/VIC2099/2020|EPI ISL 480708|B.1.246|Australia|2020-06-15	0.0001352281	Oceania
Oceania|hCoV-19/Australia/VIC2098/2020|EPI ISL 480707|B.1|Australia|2020-06-15	Oceania|hCoV-19/Australia/VIC2099/2020|EPI ISL 480708|B.1.246|Australia|2020-06-15	0.0004056877	Oceania
Oceania|hCoV-19/Australia/NSW02/2020|EPI ISL 408976|B|Australia|2020-01-22	Oceania|hCoV-19/Australia/VIC2095/2020|EPI ISL 480705|B.1.1.1|Australia|2020-06-15	0.0007782933	Oceania
Oceania|hCoV-19/Australia/NSW01/2020|EPI ISL 407893|A|Australia|2020-01-24	Oceania|hCoV-19/Australia/VIC2095/2020|EPI ISL 480705|B.1.1.1|Australia|2020-06-15	0.0007417883	Oceania
Oceania|hCoV-19/Australia/NSW04/2020|EPI ISL 417030|A|Australia|2020-01-24	Oceania|hCoV-19/Australia/VIC2095/2020|EPI ISL 480705|B.1.1.1|Australia|2020-06-15	0.0008478121	Oceania
Oceania|hCoV-19/Australia/VIC02/2020|EPI ISL 416410|B|Australia|2020-01-24	Oceania|hCoV-19/Australia/VIC2095/2020|EPI ISL 480705|B.1.1.1|Australia|2020-06-15	0.0007847031	Oceania
Oceania|hCoV-19/Australia/VIC01/2020|EPI ISL 406844|B|Australia|2020-01-25	Oceania|hCoV-19/Australia/VIC2095/2020|EPI ISL 480705|B.1.1.1|Australia|2020-06-15	0.0008128342	Oceania
Oceania|hCoV-19/Australia/NSW03/2020|EPI ISL 408977|B|Australia|2020-01-25	Oceania|hCoV-19/Australia/VIC2095/2020|EPI ISL 480705|B.1.1.1|Australia|2020-06-15	0.0007418238	Oceania
Oceania|hCoV-19/Australia/NSW2153/2020|EPI ISL 509505|B.1.5|Australia|2020-01-25	Oceania|hCoV-19/Australia/VIC2095/2020|EPI ISL 480705|B.1.1.1|Australia|2020-06-15	0.0006004432	Oceania
Oceania|hCoV-19/Australia/QLD01/2020|EPI ISL 407894|A|Australia|2020-01-28	Oceania|hCoV-19/Australia/VIC2095/2020|EPI ISL 480705|B.1.1.1|Australia|2020-06-15	0.0007771510	Oceania
Oceania|hCoV-19/Australia/VPRL014/2020|EPI ISL 455603|B.1|Australia|2020-01-30	Oceania|hCoV-19/Australia/VIC2095/2020|EPI ISL 480705|B.1.1.1|Australia|2020-06-15	0.0007771278	Oceania
Oceania|hCoV-19/Australia/QLD02/2020|EPI ISL 407896|A|Australia|2020-01-30	Oceania|hCoV-19/Australia/VIC2095/2020|EPI ISL 480705|B.1.1.1|Australia|2020-06-15	0.0008478380	Oceania
Oceania|hCoV-19/Australia/SA01/2020|EPI ISL 480778|B.1|Australia|2020-01-30	Oceania|hCoV-19/Australia/VIC2095/2020|EPI ISL 480705|B.1.1.1|Australia|2020-06-15	0.0007782273	Oceania
Oceania|hCoV-19/Australia/SA04/2020|EPI ISL 480781|B.1|Australia|2020-01-30	Oceania|hCoV-19/Australia/VIC2095/2020|EPI ISL 480705|B.1.1.1|Australia|2020-06-15	0.0007819895	Oceania
Oceania|hCoV-19/Australia/VIC13/2020|EPI ISL 419733|B|Australia|2020-01-31	Oceania|hCoV-19/Australia/VIC2095/2020|EPI ISL 480705|B.1.1.1|Australia|2020-06-15	0.0008136147	Oceania
Oceania|hCoV-19/Australia/VIC14/2020|EPI ISL 419734|B|Australia|2020-02-02	Oceania|hCoV-19/Australia/VIC2095/2020|EPI ISL 480705|B.1.1.1|Australia|2020-06-15	0.0007543351	Oceania
Oceania|hCoV-19/Australia/QLD03/2020|EPI ISL 410717|A|Australia|2020-02-05	Oceania|hCoV-19/Australia/VIC2095/2020|EPI ISL 480705|B.1.1.1|Australia|2020-06-15	0.0008124928	Oceania
Oceania|hCoV-19/Australia/QLD04/2020|EPI ISL 410718|A|Australia|2020-02-05	Oceania|hCoV-19/Australia/VIC2095/2020|EPI ISL 480705|B.1.1.1|Australia|2020-06-15	0.0007771510	Oceania
Oceania|hCoV-19/Australia/VIC07/2020|EPI ISL 416415|A|Australia|2020-02-08	Oceania|hCoV-19/Australia/VIC2095/2020|EPI ISL 480705|B.1.1.1|Australia|2020-06-15	0.0008124937	Oceania
Oceania|hCoV-19/Australia/SAP097/2020|EPI ISL 468039|B|Australia|2020-02-22	Oceania|hCoV-19/Australia/VIC2095/2020|EPI ISL 480705|B.1.1.1|Australia|2020-06-15	0.0008125482	Oceania
Oceania|hCoV-19/Australia/WA11/2020|EPI ISL 420456|B|Australia|2020-02-22	Oceania|hCoV-19/Australia/VIC2095/2020|EPI ISL 480705|B.1.1.1|Australia|2020-06-15	0.0008125659	Oceania
Oceania|hCoV-19/Australia/WA34/2020|EPI ISL 470851|B|Australia|2020-02-27	Oceania|hCoV-19/Australia/VIC2095/2020|EPI ISL 480705|B.1.1.1|Australia|2020-06-15	0.0008125085	Oceania
Oceania|hCoV-19/New Zealand/20VR0174/2020|EPI ISL 413490|B.4|New Zealand|2020-02-27	Oceania|hCoV-19/Australia/VIC2095/2020|EPI ISL 480705|B.1.1.1|Australia|2020-06-15	0.0008834518	Oceania
Oceania|hCoV-19/Australia/NSW05/2020|EPI ISL 412975|B.4|Australia|2020-02-28	Oceania|hCoV-19/Australia/VIC2095/2020|EPI ISL 480705|B.1.1.1|Australia|2020-06-15	0.0008832957	Oceania
Oceania|hCoV-19/Australia/QLDID922/2020|EPI ISL 418799|B|Australia|2020-02-28	Oceania|hCoV-19/Australia/VIC2095/2020|EPI ISL 480705|B.1.1.1|Australia|2020-06-15	0.0008831834	Oceania
Oceania|hCoV-19/Australia/NSW09/2020|EPI ISL 413595|B.4|Australia|2020-02-28	Oceania|hCoV-19/Australia/VIC2095/2020|EPI ISL 480705|B.1.1.1|Australia|2020-06-15	0.0009309171	Oceania
Oceania|hCoV-19/Australia/NSW08/2020|EPI ISL 413594|B|Australia|2020-02-28	Oceania|hCoV-19/Australia/VIC2095/2020|EPI ISL 480705|B.1.1.1|Australia|2020-06-15	0.0006801063	Oceania
Oceania|hCoV-19/Australia/NSW10/2020|EPI ISL 413596|B|Australia|2020-02-28	Oceania|hCoV-19/Australia/VIC2095/2020|EPI ISL 480705|B.1.1.1|Australia|2020-06-15	0.0006801305	Oceania
Oceania|hCoV-19/Australia/NSW219/2020|EPI ISL 427643|B|Australia|2020-02-28	Oceania|hCoV-19/Australia/VIC2095/2020|EPI ISL 480705|B.1.1.1|Australia|2020-06-15	0.0006801549	Oceania
Oceania|hCoV-19/Australia/NSW07/2020|EPI ISL 413214|B.4|Australia|2020-02-29	Oceania|hCoV-19/Australia/VIC2095/2020|EPI ISL 480705|B.1.1.1|Australia|2020-06-15	0.0008832985	Oceania
Oceania|hCoV-19/Australia/QLD09/2020|EPI ISL 414414|B.4|Australia|2020-02-29	Oceania|hCoV-19/Australia/VIC2095/2020|EPI ISL 480705|B.1.1.1|Australia|2020-06-15	0.0009186475	Oceania
Oceania|hCoV-19/Australia/NSW06/2020|EPI ISL 413213|B.4|Australia|2020-02-29	Oceania|hCoV-19/Australia/VIC2095/2020|EPI ISL 480705|B.1.1.1|Australia|2020-06-15	0.0009540184	Oceania
Oceania|hCoV-19/New Zealand/20VR0189/2020|EPI ISL 416519|B.1.1|New Zealand|2020-03-02	Oceania|hCoV-19/Australia/VIC2095/2020|EPI ISL 480705|B.1.1.1|Australia|2020-06-15	0.0004590591	Oceania
Oceania|hCoV-19/Australia/VIC04/2020|EPI ISL 416412|B.4|Australia|2020-03-02	Oceania|hCoV-19/Australia/VIC2095/2020|EPI ISL 480705|B.1.1.1|Australia|2020-06-15	0.0009893741	Oceania
Oceania|hCoV-19/Australia/NSW11/2020|EPI ISL 413597|B.4|Australia|2020-03-02	Oceania|hCoV-19/Australia/VIC2095/2020|EPI ISL 480705|B.1.1.1|Australia|2020-06-15	0.0008234242	Oceania
Oceania|hCoV-19/Australia/NSW217/2020|EPI ISL 427644|B.4|Australia|2020-03-02	Oceania|hCoV-19/Australia/VIC2095/2020|EPI ISL 480705|B.1.1.1|Australia|2020-06-15	0.0008234537	Oceania
Oceania|hCoV-19/Australia/SAP098/2020|EPI ISL 483066|B.4|Australia|2020-03-03	Oceania|hCoV-19/Australia/VIC2095/2020|EPI ISL 480705|B.1.1.1|Australia|2020-06-15	0.0009541135	Oceania
Oceania|hCoV-19/Australia/NSW15/2020|EPI ISL 417383|B.4|Australia|2020-03-03	Oceania|hCoV-19/Australia/VIC2095/2020|EPI ISL 480705|B.1.1.1|Australia|2020-06-15	0.0009540008	Oceania
Oceania|hCoV-19/New Zealand/20VR1109/2020|EPI ISL 456190|B.31|New Zealand|2020-03-03	Oceania|hCoV-19/Australia/VIC2095/2020|EPI ISL 480705|B.1.1.1|Australia|2020-06-15	0.0010955358	Oceania
Oceania|hCoV-19/Australia/NSW14/2020|EPI ISL 413600|B.4|Australia|2020-03-03	Oceania|hCoV-19/Australia/VIC2095/2020|EPI ISL 480705|B.1.1.1|Australia|2020-06-15	0.0007875912	Oceania
Oceania|hCoV-19/Australia/NSW22/2020|EPI ISL 427649|B.4|Australia|2020-03-03	Oceania|hCoV-19/Australia/VIC2095/2020|EPI ISL 480705|B.1.1.1|Australia|2020-06-15	0.0008593012	Oceania
Oceania|hCoV-19/Australia/VPRL004/2020|EPI ISL 455596|B.4|Australia|2020-03-03	Oceania|hCoV-19/Australia/VIC2095/2020|EPI ISL 480705|B.1.1.1|Australia|2020-06-15	0.0009541135	Oceania
Oceania|hCoV-19/Australia/SAP217/2020|EPI ISL 483073|B|Australia|2020-03-03	Oceania|hCoV-19/Australia/VIC2095/2020|EPI ISL 480705|B.1.1.1|Australia|2020-06-15	0.0008217231	Oceania
Oceania|hCoV-19/Australia/SAP099/2020|EPI ISL 468038|B.4|Australia|2020-03-04	Oceania|hCoV-19/Australia/VIC2095/2020|EPI ISL 480705|B.1.1.1|Australia|2020-06-15	0.0009895177	Oceania
Oceania|hCoV-19/Australia/NSW21/2020|EPI ISL 417386|B.4|Australia|2020-03-04	Oceania|hCoV-19/Australia/VIC2095/2020|EPI ISL 480705|B.1.1.1|Australia|2020-06-15	0.0009186921	Oceania
Oceania|hCoV-19/Australia/WA06/2020|EPI ISL 420534|B.1.98|Australia|2020-03-04	Oceania|hCoV-19/Australia/VIC2095/2020|EPI ISL 480705|B.1.1.1|Australia|2020-06-15	0.0006367925	Oceania
Oceania|hCoV-19/Australia/NSW12/2020|EPI ISL 413598|B.4|Australia|2020-03-04	Oceania|hCoV-19/Australia/VIC2095/2020|EPI ISL 480705|B.1.1.1|Australia|2020-06-15	0.0009309171	Oceania
Oceania|hCoV-19/Australia/NSW23/2020|EPI ISL 427650|B.4|Australia|2020-03-04	Oceania|hCoV-19/Australia/VIC2095/2020|EPI ISL 480705|B.1.1.1|Australia|2020-06-15	0.0008592589	Oceania
Oceania|hCoV-19/Australia/NSW65/2020|EPI ISL 427645|B.4|Australia|2020-03-04	Oceania|hCoV-19/Australia/VIC2095/2020|EPI ISL 480705|B.1.1.1|Australia|2020-06-15	0.0008234386	Oceania
Oceania|hCoV-19/Australia/NSW13/2020|EPI ISL 413599|B.4|Australia|2020-03-04	Oceania|hCoV-19/Australia/VIC2095/2020|EPI ISL 480705|B.1.1.1|Australia|2020-06-15	0.0008592589	Oceania
Oceania|hCoV-19/New Zealand/20VR0195/2020|EPI ISL 534335|B.1.1|New Zealand|2020-03-04	Oceania|hCoV-19/Australia/VIC2095/2020|EPI ISL 480705|B.1.1.1|Australia|2020-06-15	0.0004682693	Oceania
Oceania|hCoV-19/Australia/NSW25/2020|EPI ISL 417388|B.6|Australia|2020-03-05	Oceania|hCoV-19/Australia/VIC2095/2020|EPI ISL 480705|B.1.1.1|Australia|2020-06-15	0.0009539437	Oceania
Oceania|hCoV-19/Australia/NSW18/2020|EPI ISL 417384|B.4|Australia|2020-03-05	Oceania|hCoV-19/Australia/VIC2095/2020|EPI ISL 480705|B.1.1.1|Australia|2020-06-15	0.0009539718	Oceania
Oceania|hCoV-19/Australia/NSW66/2020|EPI ISL 427646|B.4|Australia|2020-03-05	Oceania|hCoV-19/Australia/VIC2095/2020|EPI ISL 480705|B.1.1.1|Australia|2020-06-15	0.0008950810	Oceania
Oceania|hCoV-19/Australia/TAS54/2020|EPI ISL 522729|B.4|Australia|2020-03-05	Oceania|hCoV-19/Australia/VIC2095/2020|EPI ISL 480705|B.1.1.1|Australia|2020-06-15	0.0009190028	Oceania
Oceania|hCoV-19/New Zealand/20VR0206/2020|EPI ISL 416526|B.4|New Zealand|2020-03-05	Oceania|hCoV-19/Australia/VIC2095/2020|EPI ISL 480705|B.1.1.1|Australia|2020-06-15	0.0009370872	Oceania
Oceania|hCoV-19/Australia/NSW24/2020|EPI ISL 417387|B.4|Australia|2020-03-06	Oceania|hCoV-19/Australia/VIC2095/2020|EPI ISL 480705|B.1.1.1|Australia|2020-06-15	0.0009540185	Oceania
Oceania|hCoV-19/Australia/NSW19/2020|EPI ISL 417385|B.4|Australia|2020-03-06	Oceania|hCoV-19/Australia/VIC2095/2020|EPI ISL 480705|B.1.1.1|Australia|2020-06-15	0.0009540003	Oceania
Oceania|hCoV-19/Australia/NSW155/2020|EPI ISL 427647|B.1.1|Australia|2020-03-06	Oceania|hCoV-19/Australia/VIC2095/2020|EPI ISL 480705|B.1.1.1|Australia|2020-06-15	0.0004294090	Oceania
Oceania|hCoV-19/Australia/NSW33/2020|EPI ISL 427654|B.4|Australia|2020-03-06	Oceania|hCoV-19/Australia/VIC2095/2020|EPI ISL 480705|B.1.1.1|Australia|2020-06-15	0.0008593011	Oceania
Oceania|hCoV-19/Australia/VPRL002/2020|EPI ISL 455595|B|Australia|2020-03-06	Oceania|hCoV-19/Australia/VIC2095/2020|EPI ISL 480705|B.1.1.1|Australia|2020-06-15	0.0008479271	Oceania
Oceania|hCoV-19/Australia/VIC06/2020|EPI ISL 416414|B.4|Australia|2020-03-06	Oceania|hCoV-19/Australia/VIC2095/2020|EPI ISL 480705|B.1.1.1|Australia|2020-06-15	0.0009714820	Oceania
Oceania|hCoV-19/Australia/VIC18/2020|EPI ISL 419737|B.40|Australia|2020-03-07	Oceania|hCoV-19/Australia/VIC2095/2020|EPI ISL 480705|B.1.1.1|Australia|2020-06-15	0.0010601721	Oceania
Oceania|hCoV-19/Australia/NSW27/2020|EPI ISL 417390|B.1.1|Australia|2020-03-08	Oceania|hCoV-19/Australia/VIC2095/2020|EPI ISL 480705|B.1.1.1|Australia|2020-06-15	0.0005297065	Oceania
Oceania|hCoV-19/Australia/NSW28/2020|EPI ISL 417391|B.4|Australia|2020-03-08	Oceania|hCoV-19/Australia/VIC2095/2020|EPI ISL 480705|B.1.1.1|Australia|2020-06-15	0.0010247614	Oceania
Oceania|hCoV-19/Australia/NSW35/2020|EPI ISL 417393|B.4|Australia|2020-03-08	Oceania|hCoV-19/Australia/VIC2095/2020|EPI ISL 480705|B.1.1.1|Australia|2020-06-15	0.0009667425	Oceania
Oceania|hCoV-19/Australia/NSW29/2020|EPI ISL 427651|B|Australia|2020-03-08	Oceania|hCoV-19/Australia/VIC2095/2020|EPI ISL 480705|B.1.1.1|Australia|2020-06-15	0.0007876100	Oceania
Oceania|hCoV-19/Australia/NSW153/2020|EPI ISL 427653|B.1.1|Australia|2020-03-08	Oceania|hCoV-19/Australia/VIC2095/2020|EPI ISL 480705|B.1.1.1|Australia|2020-06-15	0.0004294090	Oceania
Oceania|hCoV-19/Australia/NSW375/2020|EPI ISL 451635|B.4|Australia|2020-03-08	Oceania|hCoV-19/Australia/VIC2095/2020|EPI ISL 480705|B.1.1.1|Australia|2020-06-15	0.0009667774	Oceania
Oceania|hCoV-19/Australia/NSW252/2020|EPI ISL 451517|B.4|Australia|2020-03-08	Oceania|hCoV-19/Australia/VIC2095/2020|EPI ISL 480705|B.1.1.1|Australia|2020-06-15	0.0008950810	Oceania
Oceania|hCoV-19/Australia/VIC19/2020|EPI ISL 419738|B.39|Australia|2020-03-08	Oceania|hCoV-19/Australia/VIC2095/2020|EPI ISL 480705|B.1.1.1|Australia|2020-06-15	0.0009994692	Oceania
Oceania|hCoV-19/Australia/NSW26/2020|EPI ISL 417389|B.4|Australia|2020-03-09	Oceania|hCoV-19/Australia/VIC2095/2020|EPI ISL 480705|B.1.1.1|Australia|2020-06-15	0.0010247725	Oceania
Oceania|hCoV-19/Australia/VIC23/2020|EPI ISL 419743|B.40|Australia|2020-03-09	Oceania|hCoV-19/Australia/VIC2095/2020|EPI ISL 480705|B.1.1.1|Australia|2020-06-15	0.0010247616	Oceania
Oceania|hCoV-19/Australia/VIC21/2020|EPI ISL 419740|B.40|Australia|2020-03-09	Oceania|hCoV-19/Australia/VIC2095/2020|EPI ISL 480705|B.1.1.1|Australia|2020-06-15	0.0010601213	Oceania
Oceania|hCoV-19/Australia/VIC22/2020|EPI ISL 419742|B.1|Australia|2020-03-09	Oceania|hCoV-19/Australia/VIC2095/2020|EPI ISL 480705|B.1.1.1|Australia|2020-06-15	0.0006711576	Oceania
Oceania|hCoV-19/Australia/NSW154/2020|EPI ISL 427652|B.1.1|Australia|2020-03-09	Oceania|hCoV-19/Australia/VIC2095/2020|EPI ISL 480705|B.1.1.1|Australia|2020-06-15	0.0004294090	Oceania
Oceania|hCoV-19/Australia/NSW2155/2020|EPI ISL 500633|B.4|Australia|2020-03-09	Oceania|hCoV-19/Australia/VIC2095/2020|EPI ISL 480705|B.1.1.1|Australia|2020-06-15	0.0009187154	Oceania
Oceania|hCoV-19/Australia/NSW2154/2020|EPI ISL 500632|B.1.1|Australia|2020-03-09	Oceania|hCoV-19/Australia/VIC2095/2020|EPI ISL 480705|B.1.1.1|Australia|2020-06-15	0.0004943821	Oceania
Oceania|hCoV-19/Australia/VIC26/2020|EPI ISL 419745|B.3|Australia|2020-03-10	Oceania|hCoV-19/Australia/VIC2095/2020|EPI ISL 480705|B.1.1.1|Australia|2020-06-15	0.0008125183	Oceania
Oceania|hCoV-19/Australia/NSW31/2020|EPI ISL 417392|B.4|Australia|2020-03-10	Oceania|hCoV-19/Australia/VIC2095/2020|EPI ISL 480705|B.1.1.1|Australia|2020-06-15	0.0009540008	Oceania
Oceania|hCoV-19/Australia/VIC30/2020|EPI ISL 419749|B.4|Australia|2020-03-10	Oceania|hCoV-19/Australia/VIC2095/2020|EPI ISL 480705|B.1.1.1|Australia|2020-06-15	0.0009186644	Oceania
Oceania|hCoV-19/Australia/VIC36/2020|EPI ISL 419765|B|Australia|2020-03-10	Oceania|hCoV-19/Australia/VIC2095/2020|EPI ISL 480705|B.1.1.1|Australia|2020-06-15	0.0008832691	Oceania
Oceania|hCoV-19/Australia/VIC31/2020|EPI ISL 419750|B.1|Australia|2020-03-10	Oceania|hCoV-19/Australia/VIC2095/2020|EPI ISL 480705|B.1.1.1|Australia|2020-06-15	0.0006357889	Oceania
Oceania|hCoV-19/Australia/NSW36/2020|EPI ISL 417394|B.40|Australia|2020-03-10	Oceania|hCoV-19/Australia/VIC2095/2020|EPI ISL 480705|B.1.1.1|Australia|2020-06-15	0.0008950929	Oceania
Oceania|hCoV-19/Australia/NSW38/2020|EPI ISL 417396|B.6|Australia|2020-03-10	Oceania|hCoV-19/Australia/VIC2095/2020|EPI ISL 480705|B.1.1.1|Australia|2020-06-15	0.0008592442	Oceania
Oceania|hCoV-19/Australia/NSW41/2020|EPI ISL 417399|B.40|Australia|2020-03-10	Oceania|hCoV-19/Australia/VIC2095/2020|EPI ISL 480705|B.1.1.1|Australia|2020-06-15	0.0007875820	Oceania
Oceania|hCoV-19/Australia/NSW44/2020|EPI ISL 417400|B.6|Australia|2020-03-10	Oceania|hCoV-19/Australia/VIC2095/2020|EPI ISL 480705|B.1.1.1|Australia|2020-06-15	0.0008592180	Oceania
Oceania|hCoV-19/Australia/NSW46/2020|EPI ISL 427658|B.3|Australia|2020-03-10	Oceania|hCoV-19/Australia/VIC2095/2020|EPI ISL 480705|B.1.1.1|Australia|2020-06-15	0.0007520076	Oceania
Oceania|hCoV-19/Australia/NSW51/2020|EPI ISL 427660|B.40|Australia|2020-03-10	Oceania|hCoV-19/Australia/VIC2095/2020|EPI ISL 480705|B.1.1.1|Australia|2020-06-15	0.0007876103	Oceania
Oceania|hCoV-19/Australia/NSW376/2020|EPI ISL 451636|B.4|Australia|2020-03-10	Oceania|hCoV-19/Australia/VIC2095/2020|EPI ISL 480705|B.1.1.1|Australia|2020-06-15	0.0008951083	Oceania
Oceania|hCoV-19/Australia/NSW103/2020|EPI ISL 427657|B.1.5|Australia|2020-03-10	Oceania|hCoV-19/Australia/VIC2095/2020|EPI ISL 480705|B.1.1.1|Australia|2020-06-15	0.0005368555	Oceania
Oceania|hCoV-19/Australia/NSW63/2020|EPI ISL 427664|B|Australia|2020-03-10	Oceania|hCoV-19/Australia/VIC2095/2020|EPI ISL 480705|B.1.1.1|Australia|2020-06-15	0.0007160195	Oceania
Oceania|hCoV-19/Australia/NSW49/2020|EPI ISL 427659|B.6|Australia|2020-03-10	Oceania|hCoV-19/Australia/VIC2095/2020|EPI ISL 480705|B.1.1.1|Australia|2020-06-15	0.0008592749	Oceania
Oceania|hCoV-19/Australia/NSW2159/2020|EPI ISL 500637|B.1.5|Australia|2020-03-10	Oceania|hCoV-19/Australia/VIC2095/2020|EPI ISL 480705|B.1.1.1|Australia|2020-06-15	0.0005650954	Oceania
Oceania|hCoV-19/Australia/VIC29/2020|EPI ISL 419748|B.1.1|Australia|2020-03-10	Oceania|hCoV-19/Australia/VIC2095/2020|EPI ISL 480705|B.1.1.1|Australia|2020-06-15	0.0005297439	Oceania
Oceania|hCoV-19/Australia/NSW2139/2020|EPI ISL 500627|B.4|Australia|2020-03-10	Oceania|hCoV-19/Australia/VIC2095/2020|EPI ISL 480705|B.1.1.1|Australia|2020-06-15	0.0009186803	Oceania
Oceania|hCoV-19/New Zealand/20VR0712/2020|EPI ISL 456163|B.1.1|New Zealand|2020-03-11	Oceania|hCoV-19/Australia/VIC2095/2020|EPI ISL 480705|B.1.1.1|Australia|2020-06-15	0.0004590592	Oceania
Oceania|hCoV-19/Australia/QLDID921/2020|EPI ISL 417033|B.6|Australia|2020-03-11	Oceania|hCoV-19/Australia/VIC2095/2020|EPI ISL 480705|B.1.1.1|Australia|2020-06-15	0.0008832428	Oceania
Oceania|hCoV-19/Australia/VIC44/2020|EPI ISL 419767|B.1|Australia|2020-03-11	Oceania|hCoV-19/Australia/VIC2095/2020|EPI ISL 480705|B.1.1.1|Australia|2020-06-15	0.0006004432	Oceania
Oceania|hCoV-19/Australia/VIC39/2020|EPI ISL 419757|B.1|Australia|2020-03-11	Oceania|hCoV-19/Australia/VIC2095/2020|EPI ISL 480705|B.1.1.1|Australia|2020-06-15	0.0007065052	Oceania
Oceania|hCoV-19/Australia/QLDID920/2020|EPI ISL 417032|B.1.5|Australia|2020-03-11	Oceania|hCoV-19/Australia/VIC2095/2020|EPI ISL 480705|B.1.1.1|Australia|2020-06-15	0.0005650938	Oceania
Oceania|hCoV-19/Australia/VIC45/2020|EPI ISL 419802|B.1.1|Australia|2020-03-11	Oceania|hCoV-19/Australia/VIC2095/2020|EPI ISL 480705|B.1.1.1|Australia|2020-06-15	0.0004590591	Oceania
Oceania|hCoV-19/Australia/NSW40/2020|EPI ISL 417398|B.4|Australia|2020-03-11	Oceania|hCoV-19/Australia/VIC2095/2020|EPI ISL 480705|B.1.1.1|Australia|2020-06-15	0.0008950762	Oceania
Oceania|hCoV-19/Australia/NSW52/2020|EPI ISL 417405|B|Australia|2020-03-11	Oceania|hCoV-19/Australia/VIC2095/2020|EPI ISL 480705|B.1.1.1|Australia|2020-06-15	0.0007875818	Oceania
Oceania|hCoV-19/Australia/NSW39/2020|EPI ISL 417397|B.1.5|Australia|2020-03-11	Oceania|hCoV-19/Australia/VIC2095/2020|EPI ISL 480705|B.1.1.1|Australia|2020-06-15	0.0005368363	Oceania
Oceania|hCoV-19/Australia/NSW102/2020|EPI ISL 427656|B.1.5|Australia|2020-03-11	Oceania|hCoV-19/Australia/VIC2095/2020|EPI ISL 480705|B.1.1.1|Australia|2020-06-15	0.0005368555	Oceania
Oceania|hCoV-19/Australia/NSW34/2020|EPI ISL 427655|B.4|Australia|2020-03-11	Oceania|hCoV-19/Australia/VIC2095/2020|EPI ISL 480705|B.1.1.1|Australia|2020-06-15	0.0008592588	Oceania
Oceania|hCoV-19/Australia/VIC38/2020|EPI ISL 419756|B.1.6|Australia|2020-03-11	Oceania|hCoV-19/Australia/VIC2095/2020|EPI ISL 480705|B.1.1.1|Australia|2020-06-15	0.0006357824	Oceania
Oceania|hCoV-19/Australia/NSW218/2020|EPI ISL 427665|B.3|Australia|2020-03-11	Oceania|hCoV-19/Australia/VIC2095/2020|EPI ISL 480705|B.1.1.1|Australia|2020-06-15	0.0007876479	Oceania
Oceania|hCoV-19/Australia/VIC43/2020|EPI ISL 419763|B.1.1|Australia|2020-03-11	Oceania|hCoV-19/Australia/VIC2095/2020|EPI ISL 480705|B.1.1.1|Australia|2020-06-15	0.0004944598	Oceania
Oceania|hCoV-19/Australia/NSW2156/2020|EPI ISL 500634|B.39|Australia|2020-03-11	Oceania|hCoV-19/Australia/VIC2095/2020|EPI ISL 480705|B.1.1.1|Australia|2020-06-15	0.0009540342	Oceania
Oceania|hCoV-19/Australia/TAS124/2020|EPI ISL 522589|B|Australia|2020-03-11	Oceania|hCoV-19/Australia/VIC2095/2020|EPI ISL 480705|B.1.1.1|Australia|2020-06-15	0.0008275349	Oceania
Oceania|hCoV-19/New Zealand/CoV002/2020|EPI ISL 417212|B.31|New Zealand|2020-03-11	Oceania|hCoV-19/Australia/VIC2095/2020|EPI ISL 480705|B.1.1.1|Australia|2020-06-15	0.0009578274	Oceania
Oceania|hCoV-19/Australia/VIC50/2020|EPI ISL 419766|B.1|Australia|2020-03-12	Oceania|hCoV-19/Australia/VIC2095/2020|EPI ISL 480705|B.1.1.1|Australia|2020-06-15	0.0006357893	Oceania
Oceania|hCoV-19/Australia/VIC55/2020|EPI ISL 419776|B|Australia|2020-03-12	Oceania|hCoV-19/Australia/VIC2095/2020|EPI ISL 480705|B.1.1.1|Australia|2020-06-15	0.0008832426	Oceania
Oceania|hCoV-19/Australia/VIC52/2020|EPI ISL 419768|B.1.1.71|Australia|2020-03-12	Oceania|hCoV-19/Australia/VIC2095/2020|EPI ISL 480705|B.1.1.1|Australia|2020-06-15	0.0005650325	Oceania
Oceania|hCoV-19/Australia/VIC58/2020|EPI ISL 419784|B.4|Australia|2020-03-12	Oceania|hCoV-19/Australia/VIC2095/2020|EPI ISL 480705|B.1.1.1|Australia|2020-06-15	0.0008832691	Oceania
Oceania|hCoV-19/Australia/VIC54/2020|EPI ISL 419770|B.1|Australia|2020-03-12	Oceania|hCoV-19/Australia/VIC2095/2020|EPI ISL 480705|B.1.1.1|Australia|2020-06-15	0.0006004432	Oceania
Oceania|hCoV-19/Australia/VIC47/2020|EPI ISL 419759|B.40|Australia|2020-03-12	Oceania|hCoV-19/Australia/VIC2095/2020|EPI ISL 480705|B.1.1.1|Australia|2020-06-15	0.0010601725	Oceania
Oceania|hCoV-19/Australia/NSW50/2020|EPI ISL 417404|B.1.1|Australia|2020-03-12	Oceania|hCoV-19/Australia/VIC2095/2020|EPI ISL 480705|B.1.1.1|Australia|2020-06-15	0.0004651866	Oceania
Oceania|hCoV-19/Australia/NSW254/2020|EPI ISL 451519|B.4|Australia|2020-03-12	Oceania|hCoV-19/Australia/VIC2095/2020|EPI ISL 480705|B.1.1.1|Australia|2020-06-15	0.0009667776	Oceania
Oceania|hCoV-19/Australia/VIC48/2020|EPI ISL 419762|B.1|Australia|2020-03-12	Oceania|hCoV-19/Australia/VIC2095/2020|EPI ISL 480705|B.1.1.1|Australia|2020-06-15	0.0006358132	Oceania
Oceania|hCoV-19/Australia/NSW2158/2020|EPI ISL 500636|B.1.5|Australia|2020-03-12	Oceania|hCoV-19/Australia/VIC2095/2020|EPI ISL 480705|B.1.1.1|Australia|2020-06-15	0.0006004432	Oceania
Oceania|hCoV-19/Australia/VIC49/2020|EPI ISL 419764|B.1|Australia|2020-03-12	Oceania|hCoV-19/Australia/VIC2095/2020|EPI ISL 480705|B.1.1.1|Australia|2020-06-15	0.0006713619	Oceania
Oceania|hCoV-19/New Zealand/20VR0334/2020|EPI ISL 456157|B.1|New Zealand|2020-03-12	Oceania|hCoV-19/Australia/VIC2095/2020|EPI ISL 480705|B.1.1.1|Australia|2020-06-15	0.0006846255	Oceania
Oceania|hCoV-19/Australia/VIC62/2020|EPI ISL 419774|B.1|Australia|2020-03-13	Oceania|hCoV-19/Australia/VIC2095/2020|EPI ISL 480705|B.1.1.1|Australia|2020-06-15	0.0006004432	Oceania
Oceania|hCoV-19/Australia/NSW2011/2020|EPI ISL 500598|B.4|Australia|2020-03-13	Oceania|hCoV-19/Australia/VIC2095/2020|EPI ISL 480705|B.1.1.1|Australia|2020-06-15	0.0009894335	Oceania
Oceania|hCoV-19/Australia/VIC66/2020|EPI ISL 419780|B.4|Australia|2020-03-13	Oceania|hCoV-19/Australia/VIC2095/2020|EPI ISL 480705|B.1.1.1|Australia|2020-06-15	0.0008832691	Oceania
Oceania|hCoV-19/Australia/VIC70/2020|EPI ISL 419786|B|Australia|2020-03-13	Oceania|hCoV-19/Australia/VIC2095/2020|EPI ISL 480705|B.1.1.1|Australia|2020-06-15	0.0008478945	Oceania
Oceania|hCoV-19/Australia/WA02/2020|EPI ISL 420532|B.1.98|Australia|2020-03-13	Oceania|hCoV-19/Australia/VIC2095/2020|EPI ISL 480705|B.1.1.1|Australia|2020-06-15	0.0006014021	Oceania
Oceania|hCoV-19/Australia/NSW45/2020|EPI ISL 417401|B.6|Australia|2020-03-13	Oceania|hCoV-19/Australia/VIC2095/2020|EPI ISL 480705|B.1.1.1|Australia|2020-06-15	0.0008233992	Oceania
Oceania|hCoV-19/Australia/NSW47/2020|EPI ISL 417402|B.1.5|Australia|2020-03-13	Oceania|hCoV-19/Australia/VIC2095/2020|EPI ISL 480705|B.1.1.1|Australia|2020-06-15	0.0006084783	Oceania
Oceania|hCoV-19/Australia/NSW607/2020|EPI ISL 490017|B.40|Australia|2020-03-13	Oceania|hCoV-19/Australia/VIC2095/2020|EPI ISL 480705|B.1.1.1|Australia|2020-06-15	0.0007876102	Oceania
Oceania|hCoV-19/Australia/NSW592/2020|EPI ISL 478704|B.1.5|Australia|2020-03-13	Oceania|hCoV-19/Australia/VIC2095/2020|EPI ISL 480705|B.1.1.1|Australia|2020-06-15	0.0005368555	Oceania
Oceania|hCoV-19/Australia/NSW2147/2020|EPI ISL 500628|B.1.5|Australia|2020-03-13	Oceania|hCoV-19/Australia/VIC2095/2020|EPI ISL 480705|B.1.1.1|Australia|2020-06-15	0.0006358357	Oceania
Oceania|hCoV-19/Australia/VIC64/2020|EPI ISL 419778|B.1|Australia|2020-03-13	Oceania|hCoV-19/Australia/VIC2095/2020|EPI ISL 480705|B.1.1.1|Australia|2020-06-15	0.0006725820	Oceania
Oceania|hCoV-19/Australia/VIC61/2020|EPI ISL 419773|B|Australia|2020-03-13	Oceania|hCoV-19/Australia/VIC2095/2020|EPI ISL 480705|B.1.1.1|Australia|2020-06-15	0.0008896332	Oceania
Oceania|hCoV-19/Australia/VIC63/2020|EPI ISL 419775|B.1|Australia|2020-03-13	Oceania|hCoV-19/Australia/VIC2095/2020|EPI ISL 480705|B.1.1.1|Australia|2020-06-15	0.0006053166	Oceania
Oceania|hCoV-19/Australia/VIC82/2020|EPI ISL 419794|B.40|Australia|2020-03-14	Oceania|hCoV-19/Australia/VIC2095/2020|EPI ISL 480705|B.1.1.1|Australia|2020-06-15	0.0009186187	Oceania
Oceania|hCoV-19/Australia/VIC83/2020|EPI ISL 419799|B|Australia|2020-03-14	Oceania|hCoV-19/Australia/VIC2095/2020|EPI ISL 480705|B.1.1.1|Australia|2020-06-15	0.0008836173	Oceania
Oceania|hCoV-19/Australia/VIC80/2020|EPI ISL 419792|B.40|Australia|2020-03-14	Oceania|hCoV-19/Australia/VIC2095/2020|EPI ISL 480705|B.1.1.1|Australia|2020-06-15	0.0008832695	Oceania
Oceania|hCoV-19/Australia/NSW2005/2020|EPI ISL 500597|B.1|Australia|2020-03-14	Oceania|hCoV-19/Australia/VIC2095/2020|EPI ISL 480705|B.1.1.1|Australia|2020-06-15	0.0006358080	Oceania
Oceania|hCoV-19/Australia/VIC84/2020|EPI ISL 419803|B.39|Australia|2020-03-14	Oceania|hCoV-19/Australia/VIC2095/2020|EPI ISL 480705|B.1.1.1|Australia|2020-06-15	0.0009540180	Oceania
Oceania|hCoV-19/Australia/VIC78/2020|EPI ISL 419790|B|Australia|2020-03-14	Oceania|hCoV-19/Australia/VIC2095/2020|EPI ISL 480705|B.1.1.1|Australia|2020-06-15	0.0007772478	Oceania
Oceania|hCoV-19/Australia/QLDID923/2020|EPI ISL 418801|B.1|Australia|2020-03-14	Oceania|hCoV-19/Australia/VIC2095/2020|EPI ISL 480705|B.1.1.1|Australia|2020-06-15	0.0006004432	Oceania
Oceania|hCoV-19/Australia/WA03/2020|EPI ISL 420533|B.1|Australia|2020-03-14	Oceania|hCoV-19/Australia/VIC2095/2020|EPI ISL 480705|B.1.1.1|Australia|2020-06-15	0.0006368234	Oceania
Oceania|hCoV-19/Australia/WA01/2020|EPI ISL 420531|B.1.98|Australia|2020-03-14	Oceania|hCoV-19/Australia/VIC2095/2020|EPI ISL 480705|B.1.1.1|Australia|2020-06-15	0.0006367925	Oceania
Oceania|hCoV-19/Australia/NSW54/2020|EPI ISL 417407|B.1.1|Australia|2020-03-14	Oceania|hCoV-19/Australia/VIC2095/2020|EPI ISL 480705|B.1.1.1|Australia|2020-06-15	0.0004293936	Oceania
Oceania|hCoV-19/Australia/NSW48/2020|EPI ISL 417403|B.6|Australia|2020-03-14	Oceania|hCoV-19/Australia/VIC2095/2020|EPI ISL 480705|B.1.1.1|Australia|2020-06-15	0.0008233992	Oceania
Oceania|hCoV-19/Australia/NSW256/2020|EPI ISL 451521|B.4|Australia|2020-03-14	Oceania|hCoV-19/Australia/VIC2095/2020|EPI ISL 480705|B.1.1.1|Australia|2020-06-15	0.0008950810	Oceania
Oceania|hCoV-19/Australia/NSW583/2020|EPI ISL 478695|B.40|Australia|2020-03-14	Oceania|hCoV-19/Australia/VIC2095/2020|EPI ISL 480705|B.1.1.1|Australia|2020-06-15	0.0007876102	Oceania
Oceania|hCoV-19/Australia/NSW582/2020|EPI ISL 478694|B.40|Australia|2020-03-14	Oceania|hCoV-19/Australia/VIC2095/2020|EPI ISL 480705|B.1.1.1|Australia|2020-06-15	0.0007876103	Oceania
Oceania|hCoV-19/Australia/VIC79/2020|EPI ISL 419791|B.40|Australia|2020-03-14	Oceania|hCoV-19/Australia/VIC2095/2020|EPI ISL 480705|B.1.1.1|Australia|2020-06-15	0.0008479273	Oceania
Oceania|hCoV-19/Australia/NSW2146/2020|EPI ISL 509503|B.40|Australia|2020-03-14	Oceania|hCoV-19/Australia/VIC2095/2020|EPI ISL 480705|B.1.1.1|Australia|2020-06-15	0.0008479248	Oceania
Oceania|hCoV-19/Australia/VIC81/2020|EPI ISL 419793|B.40|Australia|2020-03-14	Oceania|hCoV-19/Australia/VIC2095/2020|EPI ISL 480705|B.1.1.1|Australia|2020-06-15	0.0008479248	Oceania
Oceania|hCoV-19/Australia/SAP215/2020|EPI ISL 468001|B.1.1|Australia|2020-03-14	Oceania|hCoV-19/Australia/VIC2095/2020|EPI ISL 480705|B.1.1.1|Australia|2020-06-15	0.0004592211	Oceania
Oceania|hCoV-19/Australia/VIC87/2020|EPI ISL 419797|B.40|Australia|2020-03-15	Oceania|hCoV-19/Australia/VIC2095/2020|EPI ISL 480705|B.1.1.1|Australia|2020-06-15	0.0009186195	Oceania
Oceania|hCoV-19/Australia/NSW2144/2020|EPI ISL 527008|B.39|Australia|2020-03-15	Oceania|hCoV-19/Australia/VIC2095/2020|EPI ISL 480705|B.1.1.1|Australia|2020-06-15	0.0009540183	Oceania
Oceania|hCoV-19/Australia/SAP111/2020|EPI ISL 451131|B.1.1|Australia|2020-03-15	Oceania|hCoV-19/Australia/VIC2095/2020|EPI ISL 480705|B.1.1.1|Australia|2020-06-15	0.0004590591	Oceania
Oceania|hCoV-19/Australia/VIC90/2020|EPI ISL 419801|B.1.1|Australia|2020-03-15	Oceania|hCoV-19/Australia/VIC2095/2020|EPI ISL 480705|B.1.1.1|Australia|2020-06-15	0.0004943969	Oceania
Oceania|hCoV-19/Australia/NSW2004/2020|EPI ISL 500596|B.1.5|Australia|2020-03-15	Oceania|hCoV-19/Australia/VIC2095/2020|EPI ISL 480705|B.1.1.1|Australia|2020-06-15	0.0006710926	Oceania
Oceania|hCoV-19/Australia/VIC89/2020|EPI ISL 419800|B.1|Australia|2020-03-15	Oceania|hCoV-19/Australia/VIC2095/2020|EPI ISL 480705|B.1.1.1|Australia|2020-06-15	0.0006711451	Oceania
Oceania|hCoV-19/New Zealand/20VR0276/2020|EPI ISL 416539|A|New Zealand|2020-03-15	Oceania|hCoV-19/Australia/VIC2095/2020|EPI ISL 480705|B.1.1.1|Australia|2020-06-15	0.0008832264	Oceania
Oceania|hCoV-19/Australia/ACT0082/2020|EPI ISL 498542|B.1.1|Australia|2020-03-15	Oceania|hCoV-19/Australia/VIC2095/2020|EPI ISL 480705|B.1.1.1|Australia|2020-06-15	0.0004943819	Oceania
Oceania|hCoV-19/Australia/VIC92/2020|EPI ISL 419809|B.1.5|Australia|2020-03-15	Oceania|hCoV-19/Australia/VIC2095/2020|EPI ISL 480705|B.1.1.1|Australia|2020-06-15	0.0005650938	Oceania
Oceania|hCoV-19/Australia/NSW112/2020|EPI ISL 427666|B.1.5|Australia|2020-03-15	Oceania|hCoV-19/Australia/VIC2095/2020|EPI ISL 480705|B.1.1.1|Australia|2020-06-15	0.0006085001	Oceania
Oceania|hCoV-19/Australia/VIC91/2020|EPI ISL 419804|B.1.5|Australia|2020-03-15	Oceania|hCoV-19/Australia/VIC2095/2020|EPI ISL 480705|B.1.1.1|Australia|2020-06-15	0.0006358688	Oceania
Oceania|hCoV-19/Australia/SAP220/2020|EPI ISL 467995|B.1.5|Australia|2020-03-15	Oceania|hCoV-19/Australia/VIC2095/2020|EPI ISL 480705|B.1.1.1|Australia|2020-06-15	0.0006405954	Oceania
Oceania|hCoV-19/Australia/VIC09/2020|EPI ISL 416515|B|Australia|2020-03-15	Oceania|hCoV-19/Australia/VIC2095/2020|EPI ISL 480705|B.1.1.1|Australia|2020-06-15	0.0008914597	Oceania
Oceania|hCoV-19/Australia/VIC93/2020|EPI ISL 419815|B.3|Australia|2020-03-15	Oceania|hCoV-19/Australia/VIC2095/2020|EPI ISL 480705|B.1.1.1|Australia|2020-06-15	0.0008220409	Oceania
Oceania|hCoV-19/Australia/SAP410/2020|EPI ISL 492175|B.6|Australia|2020-03-15	Oceania|hCoV-19/Australia/VIC2095/2020|EPI ISL 480705|B.1.1.1|Australia|2020-06-15	0.0010360958	Oceania
Oceania|hCoV-19/Australia/SAP439/2020|EPI ISL 508130|B.6|Australia|2020-03-16	Oceania|hCoV-19/Australia/VIC2095/2020|EPI ISL 480705|B.1.1.1|Australia|2020-06-15	0.0008832380	Oceania
Oceania|hCoV-19/Australia/VIC97/2020|EPI ISL 419808|B.4|Australia|2020-03-16	Oceania|hCoV-19/Australia/VIC2095/2020|EPI ISL 480705|B.1.1.1|Australia|2020-06-15	0.0008832691	Oceania
Oceania|hCoV-19/Australia/VIC99/2020|EPI ISL 419811|B.1|Australia|2020-03-16	Oceania|hCoV-19/Australia/VIC2095/2020|EPI ISL 480705|B.1.1.1|Australia|2020-06-15	0.0007772037	Oceania
Oceania|hCoV-19/Australia/VIC141/2020|EPI ISL 419838|B.1.5|Australia|2020-03-16	Oceania|hCoV-19/Australia/VIC2095/2020|EPI ISL 480705|B.1.1.1|Australia|2020-06-15	0.0005650938	Oceania
Oceania|hCoV-19/Australia/SAP112/2020|EPI ISL 468016|B.1.1|Australia|2020-03-16	Oceania|hCoV-19/Australia/VIC2095/2020|EPI ISL 480705|B.1.1.1|Australia|2020-06-15	0.0004590591	Oceania
Oceania|hCoV-19/Australia/VIC142/2020|EPI ISL 419839|B.1|Australia|2020-03-16	Oceania|hCoV-19/Australia/VIC2095/2020|EPI ISL 480705|B.1.1.1|Australia|2020-06-15	0.0006711577	Oceania
Oceania|hCoV-19/Australia/NSW2151/2020|EPI ISL 500631|B|Australia|2020-03-16	Oceania|hCoV-19/Australia/VIC2095/2020|EPI ISL 480705|B.1.1.1|Australia|2020-06-15	0.0007418236	Oceania
Oceania|hCoV-19/Australia/NSW2149/2020|EPI ISL 500630|B.1.1.10|Australia|2020-03-16	Oceania|hCoV-19/Australia/VIC2095/2020|EPI ISL 480705|B.1.1.1|Australia|2020-06-15	0.0005297226	Oceania
Oceania|hCoV-19/New Zealand/20VR0993/2020|EPI ISL 456176|B|New Zealand|2020-03-16	Oceania|hCoV-19/Australia/VIC2095/2020|EPI ISL 480705|B.1.1.1|Australia|2020-06-15	0.0007772098	Oceania
Oceania|hCoV-19/Australia/VIC143/2020|EPI ISL 419840|B.1.1|Australia|2020-03-16	Oceania|hCoV-19/Australia/VIC2095/2020|EPI ISL 480705|B.1.1.1|Australia|2020-06-15	0.0005297066	Oceania
Oceania|hCoV-19/Australia/VIC96/2020|EPI ISL 419807|B|Australia|2020-03-16	Oceania|hCoV-19/Australia/VIC2095/2020|EPI ISL 480705|B.1.1.1|Australia|2020-06-15	0.0007418662	Oceania
Oceania|hCoV-19/Australia/NSW58/2020|EPI ISL 417410|B.40|Australia|2020-03-16	Oceania|hCoV-19/Australia/VIC2095/2020|EPI ISL 480705|B.1.1.1|Australia|2020-06-15	0.0008234244	Oceania
Oceania|hCoV-19/Australia/NSW57/2020|EPI ISL 417409|B.40|Australia|2020-03-16	Oceania|hCoV-19/Australia/VIC2095/2020|EPI ISL 480705|B.1.1.1|Australia|2020-06-15	0.0008950657	Oceania
Oceania|hCoV-19/Australia/NSW104/2020|EPI ISL 427677|B.1.5|Australia|2020-03-16	Oceania|hCoV-19/Australia/VIC2095/2020|EPI ISL 480705|B.1.1.1|Australia|2020-06-15	0.0005368555	Oceania
Oceania|hCoV-19/Australia/NSW75/2020|EPI ISL 427703|B.40|Australia|2020-03-16	Oceania|hCoV-19/Australia/VIC2095/2020|EPI ISL 480705|B.1.1.1|Australia|2020-06-15	0.0007876102	Oceania
Oceania|hCoV-19/Australia/NSW88/2020|EPI ISL 427702|B.40|Australia|2020-03-16	Oceania|hCoV-19/Australia/VIC2095/2020|EPI ISL 480705|B.1.1.1|Australia|2020-06-15	0.0008592909	Oceania
Oceania|hCoV-19/Australia/NSW158/2020|EPI ISL 427735|B.1.1|Australia|2020-03-16	Oceania|hCoV-19/Australia/VIC2095/2020|EPI ISL 480705|B.1.1.1|Australia|2020-06-15	0.0004652032	Oceania
Oceania|hCoV-19/Australia/NSW111/2020|EPI ISL 427661|B.1.5|Australia|2020-03-16	Oceania|hCoV-19/Australia/VIC2095/2020|EPI ISL 480705|B.1.1.1|Australia|2020-06-15	0.0006085001	Oceania
Oceania|hCoV-19/Australia/VIC146/2020|EPI ISL 419843|B.40|Australia|2020-03-17	Oceania|hCoV-19/Australia/VIC2095/2020|EPI ISL 480705|B.1.1.1|Australia|2020-06-15	0.0008832455	Oceania
Oceania|hCoV-19/Australia/VIC327/2020|EPI ISL 426637|B.40|Australia|2020-03-17	Oceania|hCoV-19/Australia/VIC2095/2020|EPI ISL 480705|B.1.1.1|Australia|2020-06-15	0.0008478948	Oceania
Oceania|hCoV-19/Australia/VIC157/2020|EPI ISL 419854|B.1|Australia|2020-03-17	Oceania|hCoV-19/Australia/VIC2095/2020|EPI ISL 480705|B.1.1.1|Australia|2020-06-15	0.0006711451	Oceania
Oceania|hCoV-19/Australia/VIC151/2020|EPI ISL 419848|B|Australia|2020-03-17	Oceania|hCoV-19/Australia/VIC2095/2020|EPI ISL 480705|B.1.1.1|Australia|2020-06-15	0.0009186199	Oceania
Oceania|hCoV-19/Australia/VIC154/2020|EPI ISL 419851|B.1.5|Australia|2020-03-17	Oceania|hCoV-19/Australia/VIC2095/2020|EPI ISL 480705|B.1.1.1|Australia|2020-06-15	0.0006357772	Oceania
Oceania|hCoV-19/Australia/VIC144/2020|EPI ISL 419841|B.1.1|Australia|2020-03-17	Oceania|hCoV-19/Australia/VIC2095/2020|EPI ISL 480705|B.1.1.1|Australia|2020-06-15	0.0004943819	Oceania
Oceania|hCoV-19/Australia/VIC148/2020|EPI ISL 419845|B.1|Australia|2020-03-17	Oceania|hCoV-19/Australia/VIC2095/2020|EPI ISL 480705|B.1.1.1|Australia|2020-06-15	0.0006357889	Oceania
Oceania|hCoV-19/Australia/VIC153/2020|EPI ISL 419850|B.1.1|Australia|2020-03-17	Oceania|hCoV-19/Australia/VIC2095/2020|EPI ISL 480705|B.1.1.1|Australia|2020-06-15	0.0005297066	Oceania
Oceania|hCoV-19/Australia/VIC152/2020|EPI ISL 419849|B|Australia|2020-03-17	Oceania|hCoV-19/Australia/VIC2095/2020|EPI ISL 480705|B.1.1.1|Australia|2020-06-15	0.0008478945	Oceania
Oceania|hCoV-19/Australia/VIC106/2020|EPI ISL 419820|B.1.5|Australia|2020-03-17	Oceania|hCoV-19/Australia/VIC2095/2020|EPI ISL 480705|B.1.1.1|Australia|2020-06-15	0.0006711127	Oceania
Oceania|hCoV-19/Australia/VIC329/2020|EPI ISL 426639|B.1.5|Australia|2020-03-17	Oceania|hCoV-19/Australia/VIC2095/2020|EPI ISL 480705|B.1.1.1|Australia|2020-06-15	0.0006358198	Oceania
Oceania|hCoV-19/Australia/VIC149/2020|EPI ISL 419846|B.1|Australia|2020-03-17	Oceania|hCoV-19/Australia/VIC2095/2020|EPI ISL 480705|B.1.1.1|Australia|2020-06-15	0.0007065312	Oceania
Oceania|hCoV-19/Australia/VIC156/2020|EPI ISL 419853|B.1.1|Australia|2020-03-17	Oceania|hCoV-19/Australia/VIC2095/2020|EPI ISL 480705|B.1.1.1|Australia|2020-06-15	0.0004590591	Oceania
Oceania|hCoV-19/Australia/VIC155/2020|EPI ISL 419852|B.1|Australia|2020-03-17	Oceania|hCoV-19/Australia/VIC2095/2020|EPI ISL 480705|B.1.1.1|Australia|2020-06-15	0.0006711251	Oceania
Oceania|hCoV-19/Australia/VIC105/2020|EPI ISL 419819|B.1.255|Australia|2020-03-17	Oceania|hCoV-19/Australia/VIC2095/2020|EPI ISL 480705|B.1.1.1|Australia|2020-06-15	0.0006357888	Oceania
Oceania|hCoV-19/New Zealand/20VR0994/2020|EPI ISL 456177|B.31|New Zealand|2020-03-17	Oceania|hCoV-19/Australia/VIC2095/2020|EPI ISL 480705|B.1.1.1|Australia|2020-06-15	0.0009545194	Oceania
Oceania|hCoV-19/Australia/NSW62/2020|EPI ISL 417412|B.3|Australia|2020-03-17	Oceania|hCoV-19/Australia/VIC2095/2020|EPI ISL 480705|B.1.1.1|Australia|2020-06-15	0.0007517383	Oceania
Oceania|hCoV-19/Australia/SAP181/2020|EPI ISL 492122|B.1|Australia|2020-03-18	Oceania|hCoV-19/Australia/VIC2095/2020|EPI ISL 480705|B.1.1.1|Australia|2020-06-15	0.0006711595	Oceania
Oceania|hCoV-19/Australia/QLDID924/2020|EPI ISL 418802|B.1.1|Australia|2020-03-18	Oceania|hCoV-19/Australia/VIC2095/2020|EPI ISL 480705|B.1.1.1|Australia|2020-06-15	0.0004943821	Oceania
Oceania|hCoV-19/Australia/VIC174/2020|EPI ISL 419871|B.1.5|Australia|2020-03-18	Oceania|hCoV-19/Australia/VIC2095/2020|EPI ISL 480705|B.1.1.1|Australia|2020-06-15	0.0005650938	Oceania
Oceania|hCoV-19/Australia/VIC166/2020|EPI ISL 419863|B.1|Australia|2020-03-18	Oceania|hCoV-19/Australia/VIC2095/2020|EPI ISL 480705|B.1.1.1|Australia|2020-06-15	0.0007065182	Oceania
Oceania|hCoV-19/Australia/SAP159/2020|EPI ISL 492116|B.1.1|Australia|2020-03-18	Oceania|hCoV-19/Australia/VIC2095/2020|EPI ISL 480705|B.1.1.1|Australia|2020-06-15	0.0005650874	Oceania
Oceania|hCoV-19/Australia/VIC170/2020|EPI ISL 419867|B.1.5|Australia|2020-03-18	Oceania|hCoV-19/Australia/VIC2095/2020|EPI ISL 480705|B.1.1.1|Australia|2020-06-15	0.0006710926	Oceania
Oceania|hCoV-19/Australia/VIC163/2020|EPI ISL 419860|B.1.1|Australia|2020-03-18	Oceania|hCoV-19/Australia/VIC2095/2020|EPI ISL 480705|B.1.1.1|Australia|2020-06-15	0.0005297323	Oceania
Oceania|hCoV-19/Australia/VIC176/2020|EPI ISL 419873|B.31|Australia|2020-03-18	Oceania|hCoV-19/Australia/VIC2095/2020|EPI ISL 480705|B.1.1.1|Australia|2020-06-15	0.0009186646	Oceania
Oceania|hCoV-19/Australia/VIC171/2020|EPI ISL 419868|B.40|Australia|2020-03-18	Oceania|hCoV-19/Australia/VIC2095/2020|EPI ISL 480705|B.1.1.1|Australia|2020-06-15	0.0010247805	Oceania
Oceania|hCoV-19/Australia/QLDID926/2020|EPI ISL 418804|B.1.1|Australia|2020-03-18	Oceania|hCoV-19/Australia/VIC2095/2020|EPI ISL 480705|B.1.1.1|Australia|2020-06-15	0.0005297323	Oceania
Oceania|hCoV-19/Australia/VIC172/2020|EPI ISL 419869|B.40|Australia|2020-03-18	Oceania|hCoV-19/Australia/VIC2095/2020|EPI ISL 480705|B.1.1.1|Australia|2020-06-15	0.0009540186	Oceania
Oceania|hCoV-19/Australia/VIC158/2020|EPI ISL 419855|B.1|Australia|2020-03-18	Oceania|hCoV-19/Australia/VIC2095/2020|EPI ISL 480705|B.1.1.1|Australia|2020-06-15	0.0007772416	Oceania
Oceania|hCoV-19/Australia/QLDID925/2020|EPI ISL 418803|B.1|Australia|2020-03-18	Oceania|hCoV-19/Australia/VIC2095/2020|EPI ISL 480705|B.1.1.1|Australia|2020-06-15	0.0006357889	Oceania
Oceania|hCoV-19/Australia/VIC178/2020|EPI ISL 419875|B.1.1|Australia|2020-03-18	Oceania|hCoV-19/Australia/VIC2095/2020|EPI ISL 480705|B.1.1.1|Australia|2020-06-15	0.0005297063	Oceania
Oceania|hCoV-19/Australia/VIC109/2020|EPI ISL 419718|B.1.1|Australia|2020-03-18	Oceania|hCoV-19/Australia/VIC2095/2020|EPI ISL 480705|B.1.1.1|Australia|2020-06-15	0.0004590591	Oceania
Oceania|hCoV-19/New Zealand/20VR0760/2020|EPI ISL 456165|B.1.5|New Zealand|2020-03-18	Oceania|hCoV-19/Australia/VIC2095/2020|EPI ISL 480705|B.1.1.1|Australia|2020-06-15	0.0006006554	Oceania
Oceania|hCoV-19/New Zealand/20VR0770/2020|EPI ISL 456168|B.39|New Zealand|2020-03-18	Oceania|hCoV-19/Australia/VIC2095/2020|EPI ISL 480705|B.1.1.1|Australia|2020-06-15	0.0009546748	Oceania
Oceania|hCoV-19/Australia/SAP186/2020|EPI ISL 492125|B.1|Australia|2020-03-19	Oceania|hCoV-19/Australia/VIC2095/2020|EPI ISL 480705|B.1.1.1|Australia|2020-06-15	0.0007065309	Oceania
Oceania|hCoV-19/Australia/SAP368/2020|EPI ISL 492133|B.1.1|Australia|2020-03-19	Oceania|hCoV-19/Australia/VIC2095/2020|EPI ISL 480705|B.1.1.1|Australia|2020-06-15	0.0004943970	Oceania
Oceania|hCoV-19/Australia/NSW2169/2020|EPI ISL 500640|B.6|Australia|2020-03-19	Oceania|hCoV-19/Australia/VIC2095/2020|EPI ISL 480705|B.1.1.1|Australia|2020-06-15	0.0009893558	Oceania
Oceania|hCoV-19/Australia/VIC186/2020|EPI ISL 419882|B.40|Australia|2020-03-19	Oceania|hCoV-19/Australia/VIC2095/2020|EPI ISL 480705|B.1.1.1|Australia|2020-06-15	0.0009186646	Oceania
Oceania|hCoV-19/Australia/VIC184/2020|EPI ISL 419880|B.1|Australia|2020-03-19	Oceania|hCoV-19/Australia/VIC2095/2020|EPI ISL 480705|B.1.1.1|Australia|2020-06-15	0.0006711251	Oceania
Oceania|hCoV-19/Australia/VIC203/2020|EPI ISL 419898|B.40|Australia|2020-03-19	Oceania|hCoV-19/Australia/VIC2095/2020|EPI ISL 480705|B.1.1.1|Australia|2020-06-15	0.0010600890	Oceania
Oceania|hCoV-19/Australia/SAP395/2020|EPI ISL 492160|B.1.1|Australia|2020-03-19	Oceania|hCoV-19/Australia/VIC2095/2020|EPI ISL 480705|B.1.1.1|Australia|2020-06-15	0.0005297224	Oceania
Oceania|hCoV-19/New Zealand/20VR1110/2020|EPI ISL 456191|B.1.5|New Zealand|2020-03-19	Oceania|hCoV-19/Australia/VIC2095/2020|EPI ISL 480705|B.1.1.1|Australia|2020-06-15	0.0006711900	Oceania
Oceania|hCoV-19/Australia/VIC180/2020|EPI ISL 419877|B|Australia|2020-03-19	Oceania|hCoV-19/Australia/VIC2095/2020|EPI ISL 480705|B.1.1.1|Australia|2020-06-15	0.0007417877	Oceania
Oceania|hCoV-19/Australia/WA36/2020|EPI ISL 470853|B.39|Australia|2020-03-19	Oceania|hCoV-19/Australia/VIC2095/2020|EPI ISL 480705|B.1.1.1|Australia|2020-06-15	0.0009539716	Oceania
Oceania|hCoV-19/Australia/VIC192/2020|EPI ISL 419888|B.1|Australia|2020-03-19	Oceania|hCoV-19/Australia/VIC2095/2020|EPI ISL 480705|B.1.1.1|Australia|2020-06-15	0.0006004432	Oceania
Oceania|hCoV-19/Australia/VIC201/2020|EPI ISL 419896|B.1|Australia|2020-03-19	Oceania|hCoV-19/Australia/VIC2095/2020|EPI ISL 480705|B.1.1.1|Australia|2020-06-15	0.0006711249	Oceania
Oceania|hCoV-19/Australia/VIC188/2020|EPI ISL 419884|B.6|Australia|2020-03-19	Oceania|hCoV-19/Australia/VIC2095/2020|EPI ISL 480705|B.1.1.1|Australia|2020-06-15	0.0009186201	Oceania
Oceania|hCoV-19/Australia/SAP036/2020|EPI ISL 450194|B.1|Australia|2020-03-19	Oceania|hCoV-19/Australia/VIC2095/2020|EPI ISL 480705|B.1.1.1|Australia|2020-06-15	0.0006711577	Oceania
Oceania|hCoV-19/Australia/VIC190/2020|EPI ISL 419886|B.1.1|Australia|2020-03-19	Oceania|hCoV-19/Australia/VIC2095/2020|EPI ISL 480705|B.1.1.1|Australia|2020-06-15	0.0004590591	Oceania
Oceania|hCoV-19/Australia/SAP372/2020|EPI ISL 492137|B.1|Australia|2020-03-19	Oceania|hCoV-19/Australia/VIC2095/2020|EPI ISL 480705|B.1.1.1|Australia|2020-06-15	0.0006711452	Oceania
Oceania|hCoV-19/Australia/VIC191/2020|EPI ISL 419887|B.1.1|Australia|2020-03-19	Oceania|hCoV-19/Australia/VIC2095/2020|EPI ISL 480705|B.1.1.1|Australia|2020-06-15	0.0005297066	Oceania
Oceania|hCoV-19/Australia/VIC218/2020|EPI ISL 419913|B.40|Australia|2020-03-20	Oceania|hCoV-19/Australia/VIC2095/2020|EPI ISL 480705|B.1.1.1|Australia|2020-06-15	0.0010600893	Oceania
Oceania|hCoV-19/Australia/SAP397/2020|EPI ISL 492162|B.1.5|Australia|2020-03-20	Oceania|hCoV-19/Australia/VIC2095/2020|EPI ISL 480705|B.1.1.1|Australia|2020-06-15	0.0006357772	Oceania
Oceania|hCoV-19/Guam/GU NHG 03/2020|EPI ISL 445000|B.6|Guam|2020-03-20	Oceania|hCoV-19/Australia/VIC2095/2020|EPI ISL 480705|B.1.1.1|Australia|2020-06-15	0.0009186370	Oceania
Oceania|hCoV-19/Australia/VIC123/2020|EPI ISL 419731|B.1.1|Australia|2020-03-20	Oceania|hCoV-19/Australia/VIC2095/2020|EPI ISL 480705|B.1.1.1|Australia|2020-06-15	0.0005650770	Oceania
Oceania|hCoV-19/Australia/SAP374/2020|EPI ISL 492139|B.1|Australia|2020-03-20	Oceania|hCoV-19/Australia/VIC2095/2020|EPI ISL 480705|B.1.1.1|Australia|2020-06-15	0.0007422319	Oceania
Oceania|hCoV-19/Australia/SAP386/2020|EPI ISL 492151|B.1.1|Australia|2020-03-20	Oceania|hCoV-19/Australia/VIC2095/2020|EPI ISL 480705|B.1.1.1|Australia|2020-06-15	0.0004943974	Oceania
Oceania|hCoV-19/Australia/SAP380/2020|EPI ISL 492145|B.6|Australia|2020-03-20	Oceania|hCoV-19/Australia/VIC2095/2020|EPI ISL 480705|B.1.1.1|Australia|2020-06-15	0.0009186369	Oceania
Oceania|hCoV-19/Australia/VIC129/2020|EPI ISL 419732|B|Australia|2020-03-20	Oceania|hCoV-19/Australia/VIC2095/2020|EPI ISL 480705|B.1.1.1|Australia|2020-06-15	0.0007418662	Oceania
Oceania|hCoV-19/Australia/VIC214/2020|EPI ISL 419909|B.1|Australia|2020-03-20	Oceania|hCoV-19/Australia/VIC2095/2020|EPI ISL 480705|B.1.1.1|Australia|2020-06-15	0.0006711453	Oceania
Oceania|hCoV-19/Australia/VIC339/2020|EPI ISL 426648|B.1.1.71|Australia|2020-03-20	Oceania|hCoV-19/Australia/VIC2095/2020|EPI ISL 480705|B.1.1.1|Australia|2020-06-15	0.0005650599	Oceania
Oceania|hCoV-19/Australia/VIC342/2020|EPI ISL 426651|B.31|Australia|2020-03-20	Oceania|hCoV-19/Australia/VIC2095/2020|EPI ISL 480705|B.1.1.1|Australia|2020-06-15	0.0009894221	Oceania
Oceania|hCoV-19/Australia/NSW2043/2020|EPI ISL 500614|B.1.98|Australia|2020-03-20	Oceania|hCoV-19/Australia/VIC2095/2020|EPI ISL 480705|B.1.1.1|Australia|2020-06-15	0.0006004252	Oceania
Oceania|hCoV-19/New Zealand/20VR1276/2020|EPI ISL 456201|B.31|New Zealand|2020-03-20	Oceania|hCoV-19/Australia/VIC2095/2020|EPI ISL 480705|B.1.1.1|Australia|2020-06-15	0.0010601408	Oceania
Oceania|hCoV-19/Australia/VIC216/2020|EPI ISL 419911|B.1|Australia|2020-03-20	Oceania|hCoV-19/Australia/VIC2095/2020|EPI ISL 480705|B.1.1.1|Australia|2020-06-15	0.0006711251	Oceania
Oceania|hCoV-19/Australia/VIC341/2020|EPI ISL 426650|B.1.5|Australia|2020-03-20	Oceania|hCoV-19/Australia/VIC2095/2020|EPI ISL 480705|B.1.1.1|Australia|2020-06-15	0.0006711328	Oceania
Oceania|hCoV-19/Australia/VIC211/2020|EPI ISL 419906|B.1|Australia|2020-03-20	Oceania|hCoV-19/Australia/VIC2095/2020|EPI ISL 480705|B.1.1.1|Australia|2020-06-15	0.0006711577	Oceania
Oceania|hCoV-19/Australia/VIC114/2020|EPI ISL 419725|B.1.5|Australia|2020-03-20	Oceania|hCoV-19/Australia/VIC2095/2020|EPI ISL 480705|B.1.1.1|Australia|2020-06-15	0.0006004432	Oceania
Oceania|hCoV-19/Australia/NSW2207/2020|EPI ISL 500665|B.1.1|Australia|2020-03-21	Oceania|hCoV-19/Australia/VIC2095/2020|EPI ISL 480705|B.1.1.1|Australia|2020-06-15	0.0004944061	Oceania
Oceania|hCoV-19/Australia/VIC234/2020|EPI ISL 419929|B.1.272|Australia|2020-03-21	Oceania|hCoV-19/Australia/VIC2095/2020|EPI ISL 480705|B.1.1.1|Australia|2020-06-15	0.0007064971	Oceania
Oceania|hCoV-19/Australia/SAP370/2020|EPI ISL 492135|B.1.5|Australia|2020-03-21	Oceania|hCoV-19/Australia/VIC2095/2020|EPI ISL 480705|B.1.1.1|Australia|2020-06-15	0.0006711452	Oceania
Oceania|hCoV-19/Australia/VIC236/2020|EPI ISL 419931|B.1|Australia|2020-03-21	Oceania|hCoV-19/Australia/VIC2095/2020|EPI ISL 480705|B.1.1.1|Australia|2020-06-15	0.0006711452	Oceania
Oceania|hCoV-19/Australia/VIC249/2020|EPI ISL 419944|B.1.1.254|Australia|2020-03-21	Oceania|hCoV-19/Australia/VIC2095/2020|EPI ISL 480705|B.1.1.1|Australia|2020-06-15	0.0005297226	Oceania
Oceania|hCoV-19/Australia/VIC242/2020|EPI ISL 419937|B|Australia|2020-03-21	Oceania|hCoV-19/Australia/VIC2095/2020|EPI ISL 480705|B.1.1.1|Australia|2020-06-15	0.0007418662	Oceania
Oceania|hCoV-19/Australia/VIC238/2020|EPI ISL 419933|B.1.1|Australia|2020-03-21	Oceania|hCoV-19/Australia/VIC2095/2020|EPI ISL 480705|B.1.1.1|Australia|2020-06-15	0.0004590591	Oceania
Oceania|hCoV-19/Australia/VIC354/2020|EPI ISL 426662|B.1.1.1|Australia|2020-03-21	Oceania|hCoV-19/Australia/VIC2095/2020|EPI ISL 480705|B.1.1.1|Australia|2020-06-15	0.0004944065	Oceania
Oceania|hCoV-19/Australia/VIC258/2020|EPI ISL 419951|B.1|Australia|2020-03-21	Oceania|hCoV-19/Australia/VIC2095/2020|EPI ISL 480705|B.1.1.1|Australia|2020-06-15	0.0007064628	Oceania
Oceania|hCoV-19/Australia/VIC353/2020|EPI ISL 426661|B.1.1|Australia|2020-03-21	Oceania|hCoV-19/Australia/VIC2095/2020|EPI ISL 480705|B.1.1.1|Australia|2020-06-15	0.0004943821	Oceania
Oceania|hCoV-19/Australia/NSW2259/2020|EPI ISL 500696|B.1.1|Australia|2020-03-21	Oceania|hCoV-19/Australia/VIC2095/2020|EPI ISL 480705|B.1.1.1|Australia|2020-06-15	0.0005297321	Oceania
Oceania|hCoV-19/Australia/VIC261/2020|EPI ISL 419954|B.1|Australia|2020-03-21	Oceania|hCoV-19/Australia/VIC2095/2020|EPI ISL 480705|B.1.1.1|Australia|2020-06-15	0.0006711251	Oceania
Oceania|hCoV-19/Australia/VIC237/2020|EPI ISL 419932|B.6|Australia|2020-03-21	Oceania|hCoV-19/Australia/VIC2095/2020|EPI ISL 480705|B.1.1.1|Australia|2020-06-15	0.0010247307	Oceania
Oceania|hCoV-19/Australia/VIC246/2020|EPI ISL 419941|B.1|Australia|2020-03-21	Oceania|hCoV-19/Australia/VIC2095/2020|EPI ISL 480705|B.1.1.1|Australia|2020-06-15	0.0007065310	Oceania
Oceania|hCoV-19/Australia/VIC230/2020|EPI ISL 419925|B.1.1|Australia|2020-03-21	Oceania|hCoV-19/Australia/VIC2095/2020|EPI ISL 480705|B.1.1.1|Australia|2020-06-15	0.0004944868	Oceania
Oceania|hCoV-19/Australia/SAP382/2020|EPI ISL 492147|B.40|Australia|2020-03-21	Oceania|hCoV-19/Australia/VIC2095/2020|EPI ISL 480705|B.1.1.1|Australia|2020-06-15	0.0009186645	Oceania
Oceania|hCoV-19/Australia/VIC243/2020|EPI ISL 419938|B.1|Australia|2020-03-21	Oceania|hCoV-19/Australia/VIC2095/2020|EPI ISL 480705|B.1.1.1|Australia|2020-06-15	0.0007064628	Oceania
Oceania|hCoV-19/Australia/VIC362/2020|EPI ISL 426670|B.1.1|Australia|2020-03-22	Oceania|hCoV-19/Australia/VIC2095/2020|EPI ISL 480705|B.1.1.1|Australia|2020-06-15	0.0004943971	Oceania
Oceania|hCoV-19/Australia/VIC275/2020|EPI ISL 419968|B.1|Australia|2020-03-22	Oceania|hCoV-19/Australia/VIC2095/2020|EPI ISL 480705|B.1.1.1|Australia|2020-06-15	0.0006357889	Oceania
Oceania|hCoV-19/Australia/VIC373/2020|EPI ISL 426680|B|Australia|2020-03-22	Oceania|hCoV-19/Australia/VIC2095/2020|EPI ISL 480705|B.1.1.1|Australia|2020-06-15	0.0006711246	Oceania
Oceania|hCoV-19/Australia/VIC269/2020|EPI ISL 419962|B.1.1|Australia|2020-03-22	Oceania|hCoV-19/Australia/VIC2095/2020|EPI ISL 480705|B.1.1.1|Australia|2020-06-15	0.0005297066	Oceania
Oceania|hCoV-19/Australia/VIC367/2020|EPI ISL 426675|A.2|Australia|2020-03-22	Oceania|hCoV-19/Australia/VIC2095/2020|EPI ISL 480705|B.1.1.1|Australia|2020-06-15	0.0009539895	Oceania
Oceania|hCoV-19/Australia/VIC285/2020|EPI ISL 419976|B.1.5|Australia|2020-03-22	Oceania|hCoV-19/Australia/VIC2095/2020|EPI ISL 480705|B.1.1.1|Australia|2020-06-15	0.0006004252	Oceania
Oceania|hCoV-19/Australia/VIC278/2020|EPI ISL 419971|B.1.5|Australia|2020-03-22	Oceania|hCoV-19/Australia/VIC2095/2020|EPI ISL 480705|B.1.1.1|Australia|2020-06-15	0.0006711125	Oceania
Oceania|hCoV-19/Australia/QLD1010/2020|EPI ISL 530270|B.6|Australia|2020-03-22	Oceania|hCoV-19/Australia/VIC2095/2020|EPI ISL 480705|B.1.1.1|Australia|2020-06-15	0.0009539720	Oceania
Oceania|hCoV-19/Australia/NSW2265/2020|EPI ISL 500700|B.1.370|Australia|2020-03-22	Oceania|hCoV-19/Australia/VIC2095/2020|EPI ISL 480705|B.1.1.1|Australia|2020-06-15	0.0007066873	Oceania
Oceania|hCoV-19/Australia/VIC276/2020|EPI ISL 419969|B.6|Australia|2020-03-22	Oceania|hCoV-19/Australia/VIC2095/2020|EPI ISL 480705|B.1.1.1|Australia|2020-06-15	0.0009893439	Oceania
Oceania|hCoV-19/Australia/SAP383/2020|EPI ISL 492148|B.1.5|Australia|2020-03-22	Oceania|hCoV-19/Australia/VIC2095/2020|EPI ISL 480705|B.1.1.1|Australia|2020-06-15	0.0006357772	Oceania
Oceania|hCoV-19/Australia/ACT0071/2020|EPI ISL 498531|B.40|Australia|2020-03-22	Oceania|hCoV-19/Australia/VIC2095/2020|EPI ISL 480705|B.1.1.1|Australia|2020-06-15	0.0009540362	Oceania
Oceania|hCoV-19/Australia/VIC134/2020|EPI ISL 419827|B.1.1|Australia|2020-03-22	Oceania|hCoV-19/Australia/VIC2095/2020|EPI ISL 480705|B.1.1.1|Australia|2020-06-15	0.0005297323	Oceania
Oceania|hCoV-19/Australia/VIC283/2020|EPI ISL 419974|B.1|Australia|2020-03-22	Oceania|hCoV-19/Australia/VIC2095/2020|EPI ISL 480705|B.1.1.1|Australia|2020-06-15	0.0006711577	Oceania
Oceania|hCoV-19/Australia/NSW2244/2020|EPI ISL 500684|B.1|Australia|2020-03-22	Oceania|hCoV-19/Australia/VIC2095/2020|EPI ISL 480705|B.1.1.1|Australia|2020-06-15	0.0006711577	Oceania
Oceania|hCoV-19/Australia/VIC267/2020|EPI ISL 419960|B.1|Australia|2020-03-22	Oceania|hCoV-19/Australia/VIC2095/2020|EPI ISL 480705|B.1.1.1|Australia|2020-06-15	0.0006711577	Oceania
Oceania|hCoV-19/Australia/VIC287/2020|EPI ISL 419978|B.1|Australia|2020-03-22	Oceania|hCoV-19/Australia/VIC2095/2020|EPI ISL 480705|B.1.1.1|Australia|2020-06-15	0.0006711251	Oceania
Oceania|hCoV-19/New Zealand/20VR1451/2020|EPI ISL 456218|B.3|New Zealand|2020-03-23	Oceania|hCoV-19/Australia/VIC2095/2020|EPI ISL 480705|B.1.1.1|Australia|2020-06-15	0.0008832368	Oceania
Oceania|hCoV-19/Australia/VIC299/2020|EPI ISL 419990|B.40|Australia|2020-03-23	Oceania|hCoV-19/Australia/VIC2095/2020|EPI ISL 480705|B.1.1.1|Australia|2020-06-15	0.0008832856	Oceania
Oceania|hCoV-19/Australia/SAP336/2020|EPI ISL 483113|B.1.5|Australia|2020-03-23	Oceania|hCoV-19/Australia/VIC2095/2020|EPI ISL 480705|B.1.1.1|Australia|2020-06-15	0.0006004541	Oceania
Oceania|hCoV-19/Australia/QLDID938/2020|EPI ISL 444612|B.1|Australia|2020-03-23	Oceania|hCoV-19/Australia/VIC2095/2020|EPI ISL 480705|B.1.1.1|Australia|2020-06-15	0.0006711251	Oceania
Oceania|hCoV-19/Australia/VIC384/2020|EPI ISL 426691|B.1.5|Australia|2020-03-23	Oceania|hCoV-19/Australia/VIC2095/2020|EPI ISL 480705|B.1.1.1|Australia|2020-06-15	0.0006711450	Oceania
Oceania|hCoV-19/Australia/VIC309/2020|EPI ISL 420000|B.1.1|Australia|2020-03-23	Oceania|hCoV-19/Australia/VIC2095/2020|EPI ISL 480705|B.1.1.1|Australia|2020-06-15	0.0004590591	Oceania
Oceania|hCoV-19/Australia/VIC308/2020|EPI ISL 419999|B.1|Australia|2020-03-23	Oceania|hCoV-19/Australia/VIC2095/2020|EPI ISL 480705|B.1.1.1|Australia|2020-06-15	0.0007418604	Oceania
Oceania|hCoV-19/Australia/VIC383/2020|EPI ISL 426690|B.1|Australia|2020-03-23	Oceania|hCoV-19/Australia/VIC2095/2020|EPI ISL 480705|B.1.1.1|Australia|2020-06-15	0.0007064628	Oceania
Oceania|hCoV-19/New Zealand/20VR1796/2020|EPI ISL 456255|B.1|New Zealand|2020-03-23	Oceania|hCoV-19/Australia/VIC2095/2020|EPI ISL 480705|B.1.1.1|Australia|2020-06-15	0.0007065527	Oceania
Oceania|hCoV-19/Australia/VIC530/2020|EPI ISL 426796|B.1|Australia|2020-03-23	Oceania|hCoV-19/Australia/VIC2095/2020|EPI ISL 480705|B.1.1.1|Australia|2020-06-15	0.0006357772	Oceania
Oceania|hCoV-19/Australia/VIC301/2020|EPI ISL 419992|B.40|Australia|2020-03-23	Oceania|hCoV-19/Australia/VIC2095/2020|EPI ISL 480705|B.1.1.1|Australia|2020-06-15	0.0008478948	Oceania
Oceania|hCoV-19/Australia/VIC389/2020|EPI ISL 426696|B|Australia|2020-03-23	Oceania|hCoV-19/Australia/VIC2095/2020|EPI ISL 480705|B.1.1.1|Australia|2020-06-15	0.0008478948	Oceania
Oceania|hCoV-19/New Zealand/20VR1618/2020|EPI ISL 456228|B.1.1.254|New Zealand|2020-03-23	Oceania|hCoV-19/Australia/VIC2095/2020|EPI ISL 480705|B.1.1.1|Australia|2020-06-15	0.0005297226	Oceania
Oceania|hCoV-19/New Zealand/20VR1626/2020|EPI ISL 456236|B.31|New Zealand|2020-03-23	Oceania|hCoV-19/Australia/VIC2095/2020|EPI ISL 480705|B.1.1.1|Australia|2020-06-15	0.0010601729	Oceania
Oceania|hCoV-19/Australia/VIC300/2020|EPI ISL 419991|B.1.5|Australia|2020-03-23	Oceania|hCoV-19/Australia/VIC2095/2020|EPI ISL 480705|B.1.1.1|Australia|2020-06-15	0.0006711127	Oceania
Oceania|hCoV-19/Australia/VIC296/2020|EPI ISL 419987|B.1.1|Australia|2020-03-23	Oceania|hCoV-19/Australia/VIC2095/2020|EPI ISL 480705|B.1.1.1|Australia|2020-06-15	0.0005297323	Oceania
Oceania|hCoV-19/Australia/VIC312/2020|EPI ISL 420003|B.1|Australia|2020-03-23	Oceania|hCoV-19/Australia/VIC2095/2020|EPI ISL 480705|B.1.1.1|Australia|2020-06-15	0.0007064971	Oceania
Oceania|hCoV-19/Australia/QLD985/2020|EPI ISL 530265|B.1|Australia|2020-03-24	Oceania|hCoV-19/Australia/VIC2095/2020|EPI ISL 480705|B.1.1.1|Australia|2020-06-15	0.0006711577	Oceania
Oceania|hCoV-19/Australia/QLDID941/2020|EPI ISL 447594|B.1.1|Australia|2020-03-24	Oceania|hCoV-19/Australia/VIC2095/2020|EPI ISL 480705|B.1.1.1|Australia|2020-06-15	0.0004944061	Oceania
Oceania|hCoV-19/Australia/VIC13741/2020|EPI ISL 563820|B.40|Australia|2020-03-24	Oceania|hCoV-19/Australia/VIC2095/2020|EPI ISL 480705|B.1.1.1|Australia|2020-06-15	0.0009539723	Oceania
Oceania|hCoV-19/Australia/VIC395/2020|EPI ISL 426698|B.1|Australia|2020-03-24	Oceania|hCoV-19/Australia/VIC2095/2020|EPI ISL 480705|B.1.1.1|Australia|2020-06-15	0.0007418021	Oceania
Oceania|hCoV-19/New Zealand/20VR1581/2020|EPI ISL 456223|B.1.1|New Zealand|2020-03-24	Oceania|hCoV-19/Australia/VIC2095/2020|EPI ISL 480705|B.1.1.1|Australia|2020-06-15	0.0005297321	Oceania
Oceania|hCoV-19/Australia/VIC315/2020|EPI ISL 420006|B.1.1|Australia|2020-03-24	Oceania|hCoV-19/Australia/VIC2095/2020|EPI ISL 480705|B.1.1.1|Australia|2020-06-15	0.0004943821	Oceania
Oceania|hCoV-19/Australia/VIC541/2020|EPI ISL 426806|B.1.5|Australia|2020-03-24	Oceania|hCoV-19/Australia/VIC2095/2020|EPI ISL 480705|B.1.1.1|Australia|2020-06-15	0.0006357889	Oceania
Oceania|hCoV-19/Australia/VIC449/2020|EPI ISL 426745|B.1|Australia|2020-03-24	Oceania|hCoV-19/Australia/VIC2095/2020|EPI ISL 480705|B.1.1.1|Australia|2020-06-15	0.0006711577	Oceania
Oceania|hCoV-19/Australia/VIC394/2020|EPI ISL 426697|B.1.1.296|Australia|2020-03-24	Oceania|hCoV-19/Australia/VIC2095/2020|EPI ISL 480705|B.1.1.1|Australia|2020-06-15	0.0005650873	Oceania
Oceania|hCoV-19/Australia/SAP244/2020|EPI ISL 468002|B.1.1.1|Australia|2020-03-24	Oceania|hCoV-19/Australia/VIC2095/2020|EPI ISL 480705|B.1.1.1|Australia|2020-06-15	0.0003884253	Oceania
Oceania|hCoV-19/Guam/GU-NHG-02/2020|EPI ISL 444610|B.6|Guam|2020-03-24	Oceania|hCoV-19/Australia/VIC2095/2020|EPI ISL 480705|B.1.1.1|Australia|2020-06-15	0.0008832428	Oceania
Oceania|hCoV-19/Australia/VIC325/2020|EPI ISL 420016|B.31|Australia|2020-03-24	Oceania|hCoV-19/Australia/VIC2095/2020|EPI ISL 480705|B.1.1.1|Australia|2020-06-15	0.0009894221	Oceania
Oceania|hCoV-19/Australia/VIC321/2020|EPI ISL 420012|B.1|Australia|2020-03-24	Oceania|hCoV-19/Australia/VIC2095/2020|EPI ISL 480705|B.1.1.1|Australia|2020-06-15	0.0006711251	Oceania
Oceania|hCoV-19/Australia/WA56/2020|EPI ISL 470873|B.1|Australia|2020-03-24	Oceania|hCoV-19/Australia/VIC2095/2020|EPI ISL 480705|B.1.1.1|Australia|2020-06-15	0.0007067297	Oceania
Oceania|hCoV-19/Australia/VIC540/2020|EPI ISL 426805|B.1|Australia|2020-03-24	Oceania|hCoV-19/Australia/VIC2095/2020|EPI ISL 480705|B.1.1.1|Australia|2020-06-15	0.0007418021	Oceania
Oceania|hCoV-19/Australia/QLD986/2020|EPI ISL 530266|B.1.5|Australia|2020-03-24	Oceania|hCoV-19/Australia/VIC2095/2020|EPI ISL 480705|B.1.1.1|Australia|2020-06-15	0.0006711329	Oceania
Oceania|hCoV-19/Australia/QLDID939/2020|EPI ISL 444793|B.1.265|Australia|2020-03-24	Oceania|hCoV-19/Australia/VIC2095/2020|EPI ISL 480705|B.1.1.1|Australia|2020-06-15	0.0007065719	Oceania
Oceania|hCoV-19/Australia/VIC555/2020|EPI ISL 426816|B.1.3|Australia|2020-03-25	Oceania|hCoV-19/Australia/VIC2095/2020|EPI ISL 480705|B.1.1.1|Australia|2020-06-15	0.0007065377	Oceania
Oceania|hCoV-19/Australia/QLDID935/2020|EPI ISL 436097|B.1.5|Australia|2020-03-25	Oceania|hCoV-19/Australia/VIC2095/2020|EPI ISL 480705|B.1.1.1|Australia|2020-06-15	0.0006711452	Oceania
Oceania|hCoV-19/Australia/VIC548/2020|EPI ISL 426811|B.1.1|Australia|2020-03-25	Oceania|hCoV-19/Australia/VIC2095/2020|EPI ISL 480705|B.1.1.1|Australia|2020-06-15	0.0004944061	Oceania
Oceania|hCoV-19/Australia/SAP242/2020|EPI ISL 468023|B.1|Australia|2020-03-25	Oceania|hCoV-19/Australia/VIC2095/2020|EPI ISL 480705|B.1.1.1|Australia|2020-06-15	0.0006711251	Oceania
Oceania|hCoV-19/Australia/VIC535/2020|EPI ISL 426801|B|Australia|2020-03-25	Oceania|hCoV-19/Australia/VIC2095/2020|EPI ISL 480705|B.1.1.1|Australia|2020-06-15	0.0008125555	Oceania
Oceania|hCoV-19/New Zealand/20VR1765/2020|EPI ISL 536789|B.31|New Zealand|2020-03-25	Oceania|hCoV-19/Australia/VIC2095/2020|EPI ISL 480705|B.1.1.1|Australia|2020-06-15	0.0010601729	Oceania
Oceania|hCoV-19/Australia/VIC597/2020|EPI ISL 426854|B.1.1|Australia|2020-03-25	Oceania|hCoV-19/Australia/VIC2095/2020|EPI ISL 480705|B.1.1.1|Australia|2020-06-15	0.0005297323	Oceania
Oceania|hCoV-19/Australia/SAP256/2020|EPI ISL 468028|B.1|Australia|2020-03-25	Oceania|hCoV-19/Australia/VIC2095/2020|EPI ISL 480705|B.1.1.1|Australia|2020-06-15	0.0006711251	Oceania
Oceania|hCoV-19/Australia/VIC566/2020|EPI ISL 426826|B.1|Australia|2020-03-25	Oceania|hCoV-19/Australia/VIC2095/2020|EPI ISL 480705|B.1.1.1|Australia|2020-06-15	0.0006357889	Oceania
Oceania|hCoV-19/Australia/SAP273/2020|EPI ISL 468029|B.1.5|Australia|2020-03-25	Oceania|hCoV-19/Australia/VIC2095/2020|EPI ISL 480705|B.1.1.1|Australia|2020-06-15	0.0006357772	Oceania
Oceania|hCoV-19/Australia/QLD962/2020|EPI ISL 530241|B.1|Australia|2020-03-25	Oceania|hCoV-19/Australia/VIC2095/2020|EPI ISL 480705|B.1.1.1|Australia|2020-06-15	0.0006357889	Oceania
Oceania|hCoV-19/Australia/SAP263/2020|EPI ISL 468022|A|Australia|2020-03-25	Oceania|hCoV-19/Australia/VIC2095/2020|EPI ISL 480705|B.1.1.1|Australia|2020-06-15	0.0008832959	Oceania
Oceania|hCoV-19/Australia/VIC571/2020|EPI ISL 426831|B.1.370|Australia|2020-03-25	Oceania|hCoV-19/Australia/VIC2095/2020|EPI ISL 480705|B.1.1.1|Australia|2020-06-15	0.0007418018	Oceania
Oceania|hCoV-19/Australia/VIC561/2020|EPI ISL 426822|B.1.1|Australia|2020-03-25	Oceania|hCoV-19/Australia/VIC2095/2020|EPI ISL 480705|B.1.1.1|Australia|2020-06-15	0.0005650600	Oceania
Oceania|hCoV-19/Australia/QLD960/2020|EPI ISL 530242|B.1.1|Australia|2020-03-25	Oceania|hCoV-19/Australia/VIC2095/2020|EPI ISL 480705|B.1.1.1|Australia|2020-06-15	0.0004590591	Oceania
Oceania|hCoV-19/Australia/NSW166/2020|EPI ISL 427771|B.1.1|Australia|2020-03-25	Oceania|hCoV-19/Australia/VIC2095/2020|EPI ISL 480705|B.1.1.1|Australia|2020-06-15	0.0004652261	Oceania
Oceania|hCoV-19/Australia/NSW221/2020|EPI ISL 451487|B.6|Australia|2020-03-25	Oceania|hCoV-19/Australia/VIC2095/2020|EPI ISL 480705|B.1.1.1|Australia|2020-06-15	0.0009667181	Oceania
Oceania|hCoV-19/Australia/VIC617/2020|EPI ISL 426872|B.1|Australia|2020-03-26	Oceania|hCoV-19/Australia/VIC2095/2020|EPI ISL 480705|B.1.1.1|Australia|2020-06-15	0.0006711594	Oceania
Oceania|hCoV-19/New Zealand/20VR1783/2020|EPI ISL 456252|B.31|New Zealand|2020-03-26	Oceania|hCoV-19/Australia/VIC2095/2020|EPI ISL 480705|B.1.1.1|Australia|2020-06-15	0.0010955358	Oceania
Oceania|hCoV-19/Australia/NSW2435/2020|EPI ISL 527016|B.1.5|Australia|2020-03-26	Oceania|hCoV-19/Australia/VIC2095/2020|EPI ISL 480705|B.1.1.1|Australia|2020-06-15	0.0006004432	Oceania
Oceania|hCoV-19/Australia/VIC942/2020|EPI ISL 430639|B.1|Australia|2020-03-26	Oceania|hCoV-19/Australia/VIC2095/2020|EPI ISL 480705|B.1.1.1|Australia|2020-06-15	0.0007418379	Oceania
Oceania|hCoV-19/Australia/QLD1012/2020|EPI ISL 530272|B.40|Australia|2020-03-26	Oceania|hCoV-19/Australia/VIC2095/2020|EPI ISL 480705|B.1.1.1|Australia|2020-06-15	0.0008832693	Oceania
Oceania|hCoV-19/Australia/SAP319/2020|EPI ISL 483099|B.1.1|Australia|2020-03-26	Oceania|hCoV-19/Australia/VIC2095/2020|EPI ISL 480705|B.1.1.1|Australia|2020-06-15	0.0006003600	Oceania
Oceania|hCoV-19/Australia/SAP246/2020|EPI ISL 468014|B.1.153|Australia|2020-03-26	Oceania|hCoV-19/Australia/VIC2095/2020|EPI ISL 480705|B.1.1.1|Australia|2020-06-15	0.0006358081	Oceania
Oceania|hCoV-19/New Zealand/20VR1773/2020|EPI ISL 456244|B.1.1|New Zealand|2020-03-26	Oceania|hCoV-19/Australia/VIC2095/2020|EPI ISL 480705|B.1.1.1|Australia|2020-06-15	0.0005297323	Oceania
Oceania|hCoV-19/Guam/GU NHG 01/2020|EPI ISL 444998|B.6|Guam|2020-03-26	Oceania|hCoV-19/Australia/VIC2095/2020|EPI ISL 480705|B.1.1.1|Australia|2020-06-15	0.0009539435	Oceania
Oceania|hCoV-19/Australia/QLD965/2020|EPI ISL 530244|B.1.5|Australia|2020-03-26	Oceania|hCoV-19/Australia/VIC2095/2020|EPI ISL 480705|B.1.1.1|Australia|2020-06-15	0.0006357887	Oceania
Oceania|hCoV-19/Australia/VIC458/2020|EPI ISL 426752|B.1.255|Australia|2020-03-26	Oceania|hCoV-19/Australia/VIC2095/2020|EPI ISL 480705|B.1.1.1|Australia|2020-06-15	0.0006004544	Oceania
Oceania|hCoV-19/Australia/SAP051/2020|EPI ISL 451090|B.1.255|Australia|2020-03-26	Oceania|hCoV-19/Australia/VIC2095/2020|EPI ISL 480705|B.1.1.1|Australia|2020-06-15	0.0006711575	Oceania
Oceania|hCoV-19/Australia/SAP052/2020|EPI ISL 451091|B.1|Australia|2020-03-26	Oceania|hCoV-19/Australia/VIC2095/2020|EPI ISL 480705|B.1.1.1|Australia|2020-06-15	0.0006711577	Oceania
Oceania|hCoV-19/Australia/QLDID940/2020|EPI ISL 444794|B.1|Australia|2020-03-26	Oceania|hCoV-19/Australia/VIC2095/2020|EPI ISL 480705|B.1.1.1|Australia|2020-06-15	0.0007064971	Oceania
Oceania|hCoV-19/New Zealand/20VR1779/2020|EPI ISL 456248|B.1|New Zealand|2020-03-26	Oceania|hCoV-19/Australia/VIC2095/2020|EPI ISL 480705|B.1.1.1|Australia|2020-06-15	0.0006711575	Oceania
Oceania|hCoV-19/Australia/VIC1995/2020|EPI ISL 521901|B.1.370|Australia|2020-03-26	Oceania|hCoV-19/Australia/VIC2095/2020|EPI ISL 480705|B.1.1.1|Australia|2020-06-15	0.0007418378	Oceania
Oceania|hCoV-19/Australia/SAP221/2020|EPI ISL 468026|B.1.1|Australia|2020-03-26	Oceania|hCoV-19/Australia/VIC2095/2020|EPI ISL 480705|B.1.1.1|Australia|2020-06-15	0.0005297066	Oceania
Oceania|hCoV-19/Australia/NSW220/2020|EPI ISL 451486|B|Australia|2020-03-26	Oceania|hCoV-19/Australia/VIC2095/2020|EPI ISL 480705|B.1.1.1|Australia|2020-06-15	0.0008950976	Oceania
Oceania|hCoV-19/Australia/SAP310/2020|EPI ISL 483093|B|Australia|2020-03-27	Oceania|hCoV-19/Australia/VIC2095/2020|EPI ISL 480705|B.1.1.1|Australia|2020-06-15	0.0008832881	Oceania
Oceania|hCoV-19/Australia/VIC668/2020|EPI ISL 426964|B|Australia|2020-03-27	Oceania|hCoV-19/Australia/VIC2095/2020|EPI ISL 480705|B.1.1.1|Australia|2020-06-15	0.0009186364	Oceania
Oceania|hCoV-19/Australia/VIC667/2020|EPI ISL 426963|B.3|Australia|2020-03-27	Oceania|hCoV-19/Australia/VIC2095/2020|EPI ISL 480705|B.1.1.1|Australia|2020-06-15	0.0008478891	Oceania
Oceania|hCoV-19/Australia/SAP327/2020|EPI ISL 483105|B.1|Australia|2020-03-27	Oceania|hCoV-19/Australia/VIC2095/2020|EPI ISL 480705|B.1.1.1|Australia|2020-06-15	0.0007774508	Oceania
Oceania|hCoV-19/Australia/SAP056/2020|EPI ISL 451095|B.1|Australia|2020-03-27	Oceania|hCoV-19/Australia/VIC2095/2020|EPI ISL 480705|B.1.1.1|Australia|2020-06-15	0.0006357888	Oceania
Oceania|hCoV-19/Australia/SAP331/2020|EPI ISL 483109|B.1.370|Australia|2020-03-27	Oceania|hCoV-19/Australia/VIC2095/2020|EPI ISL 480705|B.1.1.1|Australia|2020-06-15	0.0007771426	Oceania
Oceania|hCoV-19/Australia/SAP309/2020|EPI ISL 483092|B|Australia|2020-03-27	Oceania|hCoV-19/Australia/VIC2095/2020|EPI ISL 480705|B.1.1.1|Australia|2020-06-15	0.0009186368	Oceania
Oceania|hCoV-19/New Zealand/20VR1624/2020|EPI ISL 456234|B.1|New Zealand|2020-03-27	Oceania|hCoV-19/Australia/VIC2095/2020|EPI ISL 480705|B.1.1.1|Australia|2020-06-15	0.0006358080	Oceania
Oceania|hCoV-19/Australia/VIC677/2020|EPI ISL 426972|B.1|Australia|2020-03-27	Oceania|hCoV-19/Australia/VIC2095/2020|EPI ISL 480705|B.1.1.1|Australia|2020-06-15	0.0007064970	Oceania
Oceania|hCoV-19/Australia/SAP058/2020|EPI ISL 451097|B.1|Australia|2020-03-27	Oceania|hCoV-19/Australia/VIC2095/2020|EPI ISL 480705|B.1.1.1|Australia|2020-06-15	0.0006711577	Oceania
Oceania|hCoV-19/Australia/VIC665/2020|EPI ISL 426961|B.1|Australia|2020-03-27	Oceania|hCoV-19/Australia/VIC2095/2020|EPI ISL 480705|B.1.1.1|Australia|2020-06-15	0.0006711251	Oceania
Oceania|hCoV-19/Australia/VIC606/2020|EPI ISL 426861|B.1.255|Australia|2020-03-27	Oceania|hCoV-19/Australia/VIC2095/2020|EPI ISL 480705|B.1.1.1|Australia|2020-06-15	0.0006004544	Oceania
Oceania|hCoV-19/New Zealand/20VR2581/2020|EPI ISL 548127|B.1.3|New Zealand|2020-03-27	Oceania|hCoV-19/Australia/VIC2095/2020|EPI ISL 480705|B.1.1.1|Australia|2020-06-15	0.0007773819	Oceania
Oceania|hCoV-19/Australia/NSW305/2020|EPI ISL 451569|B.1|Australia|2020-03-27	Oceania|hCoV-19/Australia/VIC2095/2020|EPI ISL 480705|B.1.1.1|Australia|2020-06-15	0.0006443007	Oceania
Oceania|hCoV-19/Australia/NSW261/2020|EPI ISL 451526|B.1.1|Australia|2020-03-27	Oceania|hCoV-19/Australia/VIC2095/2020|EPI ISL 480705|B.1.1.1|Australia|2020-06-15	0.0004652033	Oceania
Oceania|hCoV-19/Australia/NSW233/2020|EPI ISL 451499|B.1.5|Australia|2020-03-27	Oceania|hCoV-19/Australia/VIC2095/2020|EPI ISL 480705|B.1.1.1|Australia|2020-06-15	0.0006801515	Oceania
Oceania|hCoV-19/Australia/NSW278/2020|EPI ISL 451542|B.1.1|Australia|2020-03-27	Oceania|hCoV-19/Australia/VIC2095/2020|EPI ISL 480705|B.1.1.1|Australia|2020-06-15	0.0004294090	Oceania
Oceania|hCoV-19/Australia/NSW234/2020|EPI ISL 451500|B.1.5|Australia|2020-03-27	Oceania|hCoV-19/Australia/VIC2095/2020|EPI ISL 480705|B.1.1.1|Australia|2020-06-15	0.0005368555	Oceania
Oceania|hCoV-19/Australia/SAP061/2020|EPI ISL 451100|B.1|Australia|2020-03-28	Oceania|hCoV-19/Australia/VIC2095/2020|EPI ISL 480705|B.1.1.1|Australia|2020-06-15	0.0006711595	Oceania
Oceania|hCoV-19/Australia/SAP334/2020|EPI ISL 483111|B.1.5|Australia|2020-03-28	Oceania|hCoV-19/Australia/VIC2095/2020|EPI ISL 480705|B.1.1.1|Australia|2020-06-15	0.0006711452	Oceania
Oceania|hCoV-19/New Zealand/20VR1839/2020|EPI ISL 456280|B.31|New Zealand|2020-03-28	Oceania|hCoV-19/Australia/VIC2095/2020|EPI ISL 480705|B.1.1.1|Australia|2020-06-15	0.0010247808	Oceania
Oceania|hCoV-19/Australia/VIC808/2020|EPI ISL 427082|B.31|Australia|2020-03-28	Oceania|hCoV-19/Australia/VIC2095/2020|EPI ISL 480705|B.1.1.1|Australia|2020-06-15	0.0010955029	Oceania
Oceania|hCoV-19/Australia/VIC652/2020|EPI ISL 426948|B.1.5|Australia|2020-03-28	Oceania|hCoV-19/Australia/VIC2095/2020|EPI ISL 480705|B.1.1.1|Australia|2020-06-15	0.0005650938	Oceania
Oceania|hCoV-19/Australia/SAP062/2020|EPI ISL 451101|B.1|Australia|2020-03-28	Oceania|hCoV-19/Australia/VIC2095/2020|EPI ISL 480705|B.1.1.1|Australia|2020-06-15	0.0006711577	Oceania
Oceania|hCoV-19/Australia/VIC685/2020|EPI ISL 426980|B.40|Australia|2020-03-28	Oceania|hCoV-19/Australia/VIC2095/2020|EPI ISL 480705|B.1.1.1|Australia|2020-06-15	0.0010601216	Oceania
Oceania|hCoV-19/Australia/VIC-CBA3/2020|EPI ISL 420877|B.1.1|Australia|2020-03-28	Oceania|hCoV-19/Australia/VIC2095/2020|EPI ISL 480705|B.1.1.1|Australia|2020-06-15	0.0005297065	Oceania
Oceania|hCoV-19/Australia/VIC644/2020|EPI ISL 426940|B.1|Australia|2020-03-28	Oceania|hCoV-19/Australia/VIC2095/2020|EPI ISL 480705|B.1.1.1|Australia|2020-06-15	0.0007772182	Oceania
Oceania|hCoV-19/Australia/NSW322/2020|EPI ISL 451584|B.1|Australia|2020-03-28	Oceania|hCoV-19/Australia/VIC2095/2020|EPI ISL 480705|B.1.1.1|Australia|2020-06-15	0.0006443007	Oceania
Oceania|hCoV-19/Australia/NSW511/2020|EPI ISL 455051|B.1.5|Australia|2020-03-28	Oceania|hCoV-19/Australia/VIC2095/2020|EPI ISL 480705|B.1.1.1|Australia|2020-06-15	0.0005368555	Oceania
Oceania|hCoV-19/Australia/NSW538/2020|EPI ISL 455077|B.1|Australia|2020-03-28	Oceania|hCoV-19/Australia/VIC2095/2020|EPI ISL 480705|B.1.1.1|Australia|2020-06-15	0.0006084930	Oceania
Oceania|hCoV-19/Australia/NSW225/2020|EPI ISL 451491|B.1.1.296|Australia|2020-03-28	Oceania|hCoV-19/Australia/VIC2095/2020|EPI ISL 480705|B.1.1.1|Australia|2020-06-15	0.0005726518	Oceania
Oceania|hCoV-19/Australia/NSW247/2020|EPI ISL 451512|B.1.5|Australia|2020-03-28	Oceania|hCoV-19/Australia/VIC2095/2020|EPI ISL 480705|B.1.1.1|Australia|2020-06-15	0.0005726759	Oceania
Oceania|hCoV-19/Australia/NSW266/2020|EPI ISL 451531|B.40|Australia|2020-03-28	Oceania|hCoV-19/Australia/VIC2095/2020|EPI ISL 480705|B.1.1.1|Australia|2020-06-15	0.0008951416	Oceania
Oceania|hCoV-19/Australia/NSW227/2020|EPI ISL 451493|B.1|Australia|2020-03-28	Oceania|hCoV-19/Australia/VIC2095/2020|EPI ISL 480705|B.1.1.1|Australia|2020-06-15	0.0006084629	Oceania
Oceania|hCoV-19/Australia/NSW279/2020|EPI ISL 451543|B.1|Australia|2020-03-28	Oceania|hCoV-19/Australia/VIC2095/2020|EPI ISL 480705|B.1.1.1|Australia|2020-06-15	0.0006084929	Oceania
Oceania|hCoV-19/Australia/NSW229/2020|EPI ISL 451495|B.4|Australia|2020-03-28	Oceania|hCoV-19/Australia/VIC2095/2020|EPI ISL 480705|B.1.1.1|Australia|2020-06-15	0.0010026367	Oceania
Oceania|hCoV-19/Australia/VIC639/2020|EPI ISL 426935|B.1|Australia|2020-03-29	Oceania|hCoV-19/Australia/VIC2095/2020|EPI ISL 480705|B.1.1.1|Australia|2020-06-15	0.0006358099	Oceania
Oceania|hCoV-19/Australia/SAP067/2020|EPI ISL 451105|B.1.275|Australia|2020-03-29	Oceania|hCoV-19/Australia/VIC2095/2020|EPI ISL 480705|B.1.1.1|Australia|2020-06-15	0.0006711251	Oceania
Oceania|hCoV-19/Australia/VIC682/2020|EPI ISL 426977|B.1.5|Australia|2020-03-29	Oceania|hCoV-19/Australia/VIC2095/2020|EPI ISL 480705|B.1.1.1|Australia|2020-06-15	0.0005650938	Oceania
Oceania|hCoV-19/Australia/VIC712/2020|EPI ISL 426999|B.1|Australia|2020-03-29	Oceania|hCoV-19/Australia/VIC2095/2020|EPI ISL 480705|B.1.1.1|Australia|2020-06-15	0.0006357889	Oceania
Oceania|hCoV-19/Australia/VIC710/2020|EPI ISL 426997|B.52|Australia|2020-03-29	Oceania|hCoV-19/Australia/VIC2095/2020|EPI ISL 480705|B.1.1.1|Australia|2020-06-15	0.0008125799	Oceania
Oceania|hCoV-19/Australia/SAP065/2020|EPI ISL 451103|B.1|Australia|2020-03-29	Oceania|hCoV-19/Australia/VIC2095/2020|EPI ISL 480705|B.1.1.1|Australia|2020-06-15	0.0006357889	Oceania
Oceania|hCoV-19/Australia/SAP204/2020|EPI ISL 468013|B.1.1|Australia|2020-03-29	Oceania|hCoV-19/Australia/VIC2095/2020|EPI ISL 480705|B.1.1.1|Australia|2020-06-15	0.0004591077	Oceania
Oceania|hCoV-19/Australia/VIC638/2020|EPI ISL 426934|B.1.1|Australia|2020-03-29	Oceania|hCoV-19/Australia/VIC2095/2020|EPI ISL 480705|B.1.1.1|Australia|2020-06-15	0.0004590591	Oceania
Oceania|hCoV-19/Australia/NSW249/2020|EPI ISL 451514|B.1.1|Australia|2020-03-29	Oceania|hCoV-19/Australia/VIC2095/2020|EPI ISL 480705|B.1.1.1|Australia|2020-06-15	0.0004652033	Oceania
Oceania|hCoV-19/Australia/NSW555/2020|EPI ISL 455094|B.1.5|Australia|2020-03-29	Oceania|hCoV-19/Australia/VIC2095/2020|EPI ISL 480705|B.1.1.1|Australia|2020-06-15	0.0006443084	Oceania
Oceania|hCoV-19/Australia/NSW342/2020|EPI ISL 451604|B.1.178|Australia|2020-03-29	Oceania|hCoV-19/Australia/VIC2095/2020|EPI ISL 480705|B.1.1.1|Australia|2020-06-15	0.0006443007	Oceania
Oceania|hCoV-19/Australia/NSW224/2020|EPI ISL 451490|B.1.255|Australia|2020-03-29	Oceania|hCoV-19/Australia/VIC2095/2020|EPI ISL 480705|B.1.1.1|Australia|2020-06-15	0.0006443007	Oceania
Oceania|hCoV-19/Australia/NSW311/2020|EPI ISL 451575|B.1|Australia|2020-03-29	Oceania|hCoV-19/Australia/VIC2095/2020|EPI ISL 480705|B.1.1.1|Australia|2020-06-15	0.0006443007	Oceania
Oceania|hCoV-19/Australia/NSW246/2020|EPI ISL 451511|B.6|Australia|2020-03-29	Oceania|hCoV-19/Australia/VIC2095/2020|EPI ISL 480705|B.1.1.1|Australia|2020-06-15	0.0009667660	Oceania
Oceania|hCoV-19/Australia/WA111/2020|EPI ISL 512764|B.1|Australia|2020-03-29	Oceania|hCoV-19/Australia/VIC2095/2020|EPI ISL 480705|B.1.1.1|Australia|2020-06-15	0.0006085365	Oceania
Oceania|hCoV-19/New Zealand/20VR1837/2020|EPI ISL 456278|B.1|New Zealand|2020-03-29	Oceania|hCoV-19/Australia/VIC2095/2020|EPI ISL 480705|B.1.1.1|Australia|2020-06-15	0.0006711857	Oceania
Oceania|hCoV-19/Australia/VIC744/2020|EPI ISL 427022|B.1.1.8|Australia|2020-03-29	Oceania|hCoV-19/Australia/VIC2095/2020|EPI ISL 480705|B.1.1.1|Australia|2020-06-15	0.0004943824	Oceania
Oceania|hCoV-19/Australia/TAS226/2020|EPI ISL 522655|B.1|Australia|2020-03-29	Oceania|hCoV-19/Australia/VIC2095/2020|EPI ISL 480705|B.1.1.1|Australia|2020-06-15	0.0006711728	Oceania
Oceania|hCoV-19/Australia/VIC731/2020|EPI ISL 427010|B.1.1|Australia|2020-03-30	Oceania|hCoV-19/Australia/VIC2095/2020|EPI ISL 480705|B.1.1.1|Australia|2020-06-15	0.0004943821	Oceania
Oceania|hCoV-19/Australia/VIC779/2020|EPI ISL 427054|B.52|Australia|2020-03-30	Oceania|hCoV-19/Australia/VIC2095/2020|EPI ISL 480705|B.1.1.1|Australia|2020-06-15	0.0009540273	Oceania
Oceania|hCoV-19/Australia/SAP070/2020|EPI ISL 451108|B.1|Australia|2020-03-30	Oceania|hCoV-19/Australia/VIC2095/2020|EPI ISL 480705|B.1.1.1|Australia|2020-06-15	0.0006711576	Oceania
Oceania|hCoV-19/Australia/VIC752/2020|EPI ISL 427029|B.4|Australia|2020-03-30	Oceania|hCoV-19/Australia/VIC2095/2020|EPI ISL 480705|B.1.1.1|Australia|2020-06-15	0.0010248108	Oceania
Oceania|hCoV-19/Australia/SAP451/2020|EPI ISL 508141|B.1|Australia|2020-03-30	Oceania|hCoV-19/Australia/VIC2095/2020|EPI ISL 480705|B.1.1.1|Australia|2020-06-15	0.0008478373	Oceania
Oceania|hCoV-19/Australia/SAP206/2020|EPI ISL 468036|B.1.201|Australia|2020-03-30	Oceania|hCoV-19/Australia/VIC2095/2020|EPI ISL 480705|B.1.1.1|Australia|2020-06-15	0.0006357889	Oceania
Oceania|hCoV-19/Australia/NSW562/2020|EPI ISL 478674|B.1|Australia|2020-03-30	Oceania|hCoV-19/Australia/VIC2095/2020|EPI ISL 480705|B.1.1.1|Australia|2020-06-15	0.0006084929	Oceania
Oceania|hCoV-19/Australia/NSW303/2020|EPI ISL 451567|B.1.1|Australia|2020-03-30	Oceania|hCoV-19/Australia/VIC2095/2020|EPI ISL 480705|B.1.1.1|Australia|2020-06-15	0.0004652033	Oceania
Oceania|hCoV-19/Australia/NSW243/2020|EPI ISL 451509|B.3|Australia|2020-03-30	Oceania|hCoV-19/Australia/VIC2095/2020|EPI ISL 480705|B.1.1.1|Australia|2020-06-15	0.0007876049	Oceania
Oceania|hCoV-19/Australia/NSW292/2020|EPI ISL 451556|B.1.5|Australia|2020-03-30	Oceania|hCoV-19/Australia/VIC2095/2020|EPI ISL 480705|B.1.1.1|Australia|2020-06-15	0.0005368555	Oceania
Oceania|hCoV-19/Australia/NSW268/2020|EPI ISL 451533|B.1|Australia|2020-03-30	Oceania|hCoV-19/Australia/VIC2095/2020|EPI ISL 480705|B.1.1.1|Australia|2020-06-15	0.0006445279	Oceania
Oceania|hCoV-19/Australia/WA86/2020|EPI ISL 512739|B.1.1|Australia|2020-03-30	Oceania|hCoV-19/Australia/VIC2095/2020|EPI ISL 480705|B.1.1.1|Australia|2020-06-15	0.0005726819	Oceania
Oceania|hCoV-19/New Zealand/20VR1856/2020|EPI ISL 456284|B.31|New Zealand|2020-03-30	Oceania|hCoV-19/Australia/VIC2095/2020|EPI ISL 480705|B.1.1.1|Australia|2020-06-15	0.0009894119	Oceania
Oceania|hCoV-19/Australia/NSW581/2020|EPI ISL 478693|B.1|Australia|2020-03-30	Oceania|hCoV-19/Australia/VIC2095/2020|EPI ISL 480705|B.1.1.1|Australia|2020-06-15	0.0006443468	Oceania
Oceania|hCoV-19/Australia/VIC931/2020|EPI ISL 427159|B.1.1.1|Australia|2020-03-30	Oceania|hCoV-19/Australia/VIC2095/2020|EPI ISL 480705|B.1.1.1|Australia|2020-06-15	0.0004237468	Oceania
Oceania|hCoV-19/Australia/VIC780/2020|EPI ISL 427055|B.1.1|Australia|2020-03-30	Oceania|hCoV-19/Australia/VIC2095/2020|EPI ISL 480705|B.1.1.1|Australia|2020-06-15	0.0004944063	Oceania
Oceania|hCoV-19/New Zealand/20VR1862/2020|EPI ISL 456288|B.1|New Zealand|2020-03-30	Oceania|hCoV-19/Australia/VIC2095/2020|EPI ISL 480705|B.1.1.1|Australia|2020-06-15	0.0006713775	Oceania
Oceania|hCoV-19/Australia/VIC753/2020|EPI ISL 427030|B.31|Australia|2020-03-30	Oceania|hCoV-19/Australia/VIC2095/2020|EPI ISL 480705|B.1.1.1|Australia|2020-06-15	0.0010254563	Oceania
Oceania|hCoV-19/Australia/SAP285/2020|EPI ISL 468035|B.1.1|Australia|2020-03-31	Oceania|hCoV-19/Australia/VIC2095/2020|EPI ISL 480705|B.1.1.1|Australia|2020-06-15	0.0005297068	Oceania
Oceania|hCoV-19/Australia/SAP268/2020|EPI ISL 468043|B.3|Australia|2020-03-31	Oceania|hCoV-19/Australia/VIC2095/2020|EPI ISL 480705|B.1.1.1|Australia|2020-06-15	0.0008125183	Oceania
Oceania|hCoV-19/Australia/QLD963/2020|EPI ISL 530226|B.1|Australia|2020-03-31	Oceania|hCoV-19/Australia/VIC2095/2020|EPI ISL 480705|B.1.1.1|Australia|2020-06-15	0.0007771659	Oceania
Oceania|hCoV-19/Australia/WA12/2020|EPI ISL 470830|B.1.5|Australia|2020-03-31	Oceania|hCoV-19/Australia/VIC2095/2020|EPI ISL 480705|B.1.1.1|Australia|2020-06-15	0.0005650938	Oceania
Oceania|hCoV-19/Australia/SAP073/2020|EPI ISL 451110|B.1|Australia|2020-03-31	Oceania|hCoV-19/Australia/VIC2095/2020|EPI ISL 480705|B.1.1.1|Australia|2020-06-15	0.0006357889	Oceania
Oceania|hCoV-19/Australia/SAP087/2020|EPI ISL 451122|B.1|Australia|2020-03-31	Oceania|hCoV-19/Australia/VIC2095/2020|EPI ISL 480705|B.1.1.1|Australia|2020-06-15	0.0007772037	Oceania
Oceania|hCoV-19/Australia/VIC990/2020|EPI ISL 430556|B.1|Australia|2020-03-31	Oceania|hCoV-19/Australia/VIC2095/2020|EPI ISL 480705|B.1.1.1|Australia|2020-06-15	0.0006711251	Oceania
Oceania|hCoV-19/Australia/SAP072/2020|EPI ISL 451109|B.1|Australia|2020-03-31	Oceania|hCoV-19/Australia/VIC2095/2020|EPI ISL 480705|B.1.1.1|Australia|2020-06-15	0.0006711251	Oceania
Oceania|hCoV-19/Australia/NSW293/2020|EPI ISL 451557|A|Australia|2020-03-31	Oceania|hCoV-19/Australia/VIC2095/2020|EPI ISL 480705|B.1.1.1|Australia|2020-06-15	0.0007875955	Oceania
Oceania|hCoV-19/Australia/NSW561/2020|EPI ISL 478673|B.1.1|Australia|2020-03-31	Oceania|hCoV-19/Australia/VIC2095/2020|EPI ISL 480705|B.1.1.1|Australia|2020-06-15	0.0004652174	Oceania
Oceania|hCoV-19/Australia/NSW542/2020|EPI ISL 455081|B.1|Australia|2020-03-31	Oceania|hCoV-19/Australia/VIC2095/2020|EPI ISL 480705|B.1.1.1|Australia|2020-06-15	0.0006443204	Oceania
Oceania|hCoV-19/Australia/NSW273/2020|EPI ISL 451538|B.1|Australia|2020-03-31	Oceania|hCoV-19/Australia/VIC2095/2020|EPI ISL 480705|B.1.1.1|Australia|2020-06-15	0.0006443007	Oceania
Oceania|hCoV-19/Australia/NSW289/2020|EPI ISL 451553|B.1.5|Australia|2020-03-31	Oceania|hCoV-19/Australia/VIC2095/2020|EPI ISL 480705|B.1.1.1|Australia|2020-06-15	0.0006084630	Oceania
Oceania|hCoV-19/Australia/NSW588/2020|EPI ISL 478700|B.1|Australia|2020-03-31	Oceania|hCoV-19/Australia/VIC2095/2020|EPI ISL 480705|B.1.1.1|Australia|2020-06-15	0.0006443007	Oceania
Oceania|hCoV-19/Australia/NSW496/2020|EPI ISL 455036|B.1.5|Australia|2020-03-31	Oceania|hCoV-19/Australia/VIC2095/2020|EPI ISL 480705|B.1.1.1|Australia|2020-06-15	0.0005368555	Oceania
Oceania|hCoV-19/Australia/NSW337/2020|EPI ISL 451599|B.4|Australia|2020-03-31	Oceania|hCoV-19/Australia/VIC2095/2020|EPI ISL 480705|B.1.1.1|Australia|2020-06-15	0.0008592589	Oceania
Oceania|hCoV-19/Australia/NSW329/2020|EPI ISL 451591|B.1.1|Australia|2020-03-31	Oceania|hCoV-19/Australia/VIC2095/2020|EPI ISL 480705|B.1.1.1|Australia|2020-06-15	0.0004652033	Oceania
Oceania|hCoV-19/Australia/NSW314/2020|EPI ISL 451577|B.1.5|Australia|2020-03-31	Oceania|hCoV-19/Australia/VIC2095/2020|EPI ISL 480705|B.1.1.1|Australia|2020-06-15	0.0005726585	Oceania
Oceania|hCoV-19/New Zealand/20VR2004/2020|EPI ISL 456330|B.1.8|New Zealand|2020-04-01	Oceania|hCoV-19/Australia/VIC2095/2020|EPI ISL 480705|B.1.1.1|Australia|2020-06-15	0.0006357981	Oceania
Oceania|hCoV-19/Australia/VPRL007/2020|EPI ISL 455599|B.1|Australia|2020-04-01	Oceania|hCoV-19/Australia/VIC2095/2020|EPI ISL 480705|B.1.1.1|Australia|2020-06-15	0.0006711251	Oceania
Oceania|hCoV-19/Australia/QLD978/2020|EPI ISL 530229|B|Australia|2020-04-01	Oceania|hCoV-19/Australia/VIC2095/2020|EPI ISL 480705|B.1.1.1|Australia|2020-06-15	0.0007418662	Oceania
Oceania|hCoV-19/Australia/QLD968/2020|EPI ISL 530228|B.1|Australia|2020-04-01	Oceania|hCoV-19/Australia/VIC2095/2020|EPI ISL 480705|B.1.1.1|Australia|2020-06-15	0.0006357889	Oceania
Oceania|hCoV-19/Australia/QLD979/2020|EPI ISL 530227|B.1.5|Australia|2020-04-01	Oceania|hCoV-19/Australia/VIC2095/2020|EPI ISL 480705|B.1.1.1|Australia|2020-06-15	0.0006357963	Oceania
Oceania|hCoV-19/Australia/SAP091/2020|EPI ISL 451126|B.1|Australia|2020-04-01	Oceania|hCoV-19/Australia/VIC2095/2020|EPI ISL 480705|B.1.1.1|Australia|2020-06-15	0.0006711251	Oceania
Oceania|hCoV-19/Australia/SAP090/2020|EPI ISL 451125|B.1|Australia|2020-04-01	Oceania|hCoV-19/Australia/VIC2095/2020|EPI ISL 480705|B.1.1.1|Australia|2020-06-15	0.0008125881	Oceania
Oceania|hCoV-19/Australia/NSW589/2020|EPI ISL 478701|B.1|Australia|2020-04-01	Oceania|hCoV-19/Australia/VIC2095/2020|EPI ISL 480705|B.1.1.1|Australia|2020-06-15	0.0006443007	Oceania
Oceania|hCoV-19/Australia/NSW341/2020|EPI ISL 451603|B.1.8|Australia|2020-04-01	Oceania|hCoV-19/Australia/VIC2095/2020|EPI ISL 480705|B.1.1.1|Australia|2020-06-15	0.0006801516	Oceania
Oceania|hCoV-19/Australia/NSW306/2020|EPI ISL 451570|B.1.5|Australia|2020-04-01	Oceania|hCoV-19/Australia/VIC2095/2020|EPI ISL 480705|B.1.1.1|Australia|2020-06-15	0.0005368555	Oceania
Oceania|hCoV-19/Australia/NSW319/2020|EPI ISL 451582|B.1|Australia|2020-04-01	Oceania|hCoV-19/Australia/VIC2095/2020|EPI ISL 480705|B.1.1.1|Australia|2020-06-15	0.0007159913	Oceania
Oceania|hCoV-19/New Zealand/20VR2000/2020|EPI ISL 456327|B.3|New Zealand|2020-04-01	Oceania|hCoV-19/Australia/VIC2095/2020|EPI ISL 480705|B.1.1.1|Australia|2020-06-15	0.0009187755	Oceania
Oceania|hCoV-19/New Zealand/20VR2006/2020|EPI ISL 456331|B.1.8|New Zealand|2020-04-01	Oceania|hCoV-19/Australia/VIC2095/2020|EPI ISL 480705|B.1.1.1|Australia|2020-06-15	0.0006358863	Oceania
Oceania|hCoV-19/Australia/VIC1011/2020|EPI ISL 430547|B.1.5|Australia|2020-04-01	Oceania|hCoV-19/Australia/VIC2095/2020|EPI ISL 480705|B.1.1.1|Australia|2020-06-15	0.0006358448	Oceania
Oceania|hCoV-19/Australia/SAP088/2020|EPI ISL 451123|B.1|Australia|2020-04-01	Oceania|hCoV-19/Australia/VIC2095/2020|EPI ISL 480705|B.1.1.1|Australia|2020-06-15	0.0006718697	Oceania
Oceania|hCoV-19/Australia/VIC798/2020|EPI ISL 427072|B.1.5|Australia|2020-04-01	Oceania|hCoV-19/Australia/VIC2095/2020|EPI ISL 480705|B.1.1.1|Australia|2020-06-15	0.0006711130	Oceania
Oceania|hCoV-19/Australia/VIC799/2020|EPI ISL 427073|B.1|Australia|2020-04-01	Oceania|hCoV-19/Australia/VIC2095/2020|EPI ISL 480705|B.1.1.1|Australia|2020-06-15	0.0007418904	Oceania
Oceania|hCoV-19/Australia/VIC1013/2020|EPI ISL 430553|B.1.5|Australia|2020-04-01	Oceania|hCoV-19/Australia/VIC2095/2020|EPI ISL 480705|B.1.1.1|Australia|2020-06-15	0.0006357772	Oceania
Oceania|hCoV-19/Australia/VIC1015/2020|EPI ISL 430559|B.1|Australia|2020-04-01	Oceania|hCoV-19/Australia/VIC2095/2020|EPI ISL 480705|B.1.1.1|Australia|2020-06-15	0.0007065257	Oceania
Oceania|hCoV-19/Australia/VIC1224/2020|EPI ISL 430522|B.1.5|Australia|2020-04-01	Oceania|hCoV-19/Australia/VIC2095/2020|EPI ISL 480705|B.1.1.1|Australia|2020-06-15	0.0005651338	Oceania
Oceania|hCoV-19/Australia/VIC1018/2020|EPI ISL 430490|B.1|Australia|2020-04-01	Oceania|hCoV-19/Australia/VIC2095/2020|EPI ISL 480705|B.1.1.1|Australia|2020-06-15	0.0006712289	Oceania
Oceania|hCoV-19/Australia/VIC1222/2020|EPI ISL 430519|B.1.5|Australia|2020-04-01	Oceania|hCoV-19/Australia/VIC2095/2020|EPI ISL 480705|B.1.1.1|Australia|2020-06-15	0.0005651738	Oceania
Oceania|hCoV-19/Australia/VIC1214/2020|EPI ISL 430505|B.1.5|Australia|2020-04-01	Oceania|hCoV-19/Australia/VIC2095/2020|EPI ISL 480705|B.1.1.1|Australia|2020-06-15	0.0006004677	Oceania
Oceania|hCoV-19/Australia/VIC1208/2020|EPI ISL 430498|B.1.5|Australia|2020-04-01	Oceania|hCoV-19/Australia/VIC2095/2020|EPI ISL 480705|B.1.1.1|Australia|2020-06-15	0.0008125956	Oceania
Oceania|hCoV-19/Australia/VIC1211/2020|EPI ISL 430501|B.1|Australia|2020-04-01	Oceania|hCoV-19/Australia/VIC2095/2020|EPI ISL 480705|B.1.1.1|Australia|2020-06-15	0.0007080885	Oceania
Oceania|hCoV-19/Australia/VIC1012/2020|EPI ISL 430548|B.1.1|Australia|2020-04-01	Oceania|hCoV-19/Australia/VIC2095/2020|EPI ISL 480705|B.1.1.1|Australia|2020-06-15	0.0004965711	Oceania
Oceania|hCoV-19/Australia/VIC1219/2020|EPI ISL 430516|B.1.22|Australia|2020-04-01	Oceania|hCoV-19/Australia/VIC2095/2020|EPI ISL 480705|B.1.1.1|Australia|2020-06-15	0.0007490497	Oceania
Oceania|hCoV-19/Australia/VIC1212/2020|EPI ISL 430502|B.1|Australia|2020-04-01	Oceania|hCoV-19/Australia/VIC2095/2020|EPI ISL 480705|B.1.1.1|Australia|2020-06-15	0.0007854988	Oceania
Oceania|hCoV-19/Australia/VIC1209/2020|EPI ISL 430499|B.1.1|Australia|2020-04-01	Oceania|hCoV-19/Australia/VIC2095/2020|EPI ISL 480705|B.1.1.1|Australia|2020-06-15	0.0006428548	Oceania
Oceania|hCoV-19/Australia/SAP089/2020|EPI ISL 451124|B.1|Australia|2020-04-01	Oceania|hCoV-19/Australia/VIC2095/2020|EPI ISL 480705|B.1.1.1|Australia|2020-06-15	0.0006480549	Oceania
Oceania|hCoV-19/Australia/VIC1014/2020|EPI ISL 430555|B.1.5|Australia|2020-04-01	Oceania|hCoV-19/Australia/VIC2095/2020|EPI ISL 480705|B.1.1.1|Australia|2020-06-15	0.0006479745	Oceania
Oceania|hCoV-19/Australia/VIC1218/2020|EPI ISL 430515|B.1.5|Australia|2020-04-01	Oceania|hCoV-19/Australia/VIC2095/2020|EPI ISL 480705|B.1.1.1|Australia|2020-06-15	0.0005754388	Oceania
Oceania|hCoV-19/Australia/SAP092/2020|EPI ISL 451127|B.1|Australia|2020-04-01	Oceania|hCoV-19/Australia/VIC2095/2020|EPI ISL 480705|B.1.1.1|Australia|2020-06-15	0.0008031720	Oceania
Oceania|hCoV-19/Australia/VPRL009/2020|EPI ISL 455601|B.1|Australia|2020-04-01	Oceania|hCoV-19/Australia/VIC2095/2020|EPI ISL 480705|B.1.1.1|Australia|2020-06-15	0.0005849941	Oceania
Oceania|hCoV-19/Australia/VIC1213/2020|EPI ISL 430503|B.1|Australia|2020-04-01	Oceania|hCoV-19/Australia/VIC2095/2020|EPI ISL 480705|B.1.1.1|Australia|2020-06-15	0.0007994861	Oceania
Oceania|hCoV-19/Australia/VIC1215/2020|EPI ISL 430508|B.1|Australia|2020-04-01	Oceania|hCoV-19/Australia/VIC2095/2020|EPI ISL 480705|B.1.1.1|Australia|2020-06-15	0.0006868792	Oceania
Oceania|hCoV-19/Australia/VIC1010/2020|EPI ISL 430560|B.1|Australia|2020-04-01	Oceania|hCoV-19/Australia/VIC2095/2020|EPI ISL 480705|B.1.1.1|Australia|2020-06-15	0.0006929282	Oceania
Oceania|hCoV-19/New Zealand/20VR1995/2020|EPI ISL 456325|B|New Zealand|2020-04-01	Oceania|hCoV-19/Australia/VIC2095/2020|EPI ISL 480705|B.1.1.1|Australia|2020-06-15	0.0006679132	Oceania
Oceania|hCoV-19/New Zealand/20VR2022/2020|EPI ISL 456337|B.1|New Zealand|2020-04-01	Oceania|hCoV-19/Australia/VIC2095/2020|EPI ISL 480705|B.1.1.1|Australia|2020-06-15	0.0005900587	Oceania
Oceania|hCoV-19/Australia/QLD973/2020|EPI ISL 530231|B.1.5|Australia|2020-04-02	Oceania|hCoV-19/Australia/VIC2095/2020|EPI ISL 480705|B.1.1.1|Australia|2020-06-15	0.0007064993	Oceania
Oceania|hCoV-19/Australia/QLD1015/2020|EPI ISL 530275|B.1|Australia|2020-04-02	Oceania|hCoV-19/Australia/VIC2095/2020|EPI ISL 480705|B.1.1.1|Australia|2020-06-15	0.0006357889	Oceania
Oceania|hCoV-19/Australia/VPRL005/2020|EPI ISL 455597|B.1|Australia|2020-04-02	Oceania|hCoV-19/Australia/VIC2095/2020|EPI ISL 480705|B.1.1.1|Australia|2020-06-15	0.0006711251	Oceania
Oceania|hCoV-19/Australia/NSW2431/2020|EPI ISL 527015|B.1.1|Australia|2020-04-02	Oceania|hCoV-19/Australia/VIC2095/2020|EPI ISL 480705|B.1.1.1|Australia|2020-06-15	0.0004943819	Oceania
Oceania|hCoV-19/Australia/VIC812/2020|EPI ISL 427085|B.4|Australia|2020-04-02	Oceania|hCoV-19/Australia/VIC2095/2020|EPI ISL 480705|B.1.1.1|Australia|2020-06-15	0.0009893557	Oceania
Oceania|hCoV-19/Australia/SAP019/2020|EPI ISL 468017|B.1|Australia|2020-04-02	Oceania|hCoV-19/Australia/VIC2095/2020|EPI ISL 480705|B.1.1.1|Australia|2020-06-15	0.0006357889	Oceania
Oceania|hCoV-19/New Zealand/20VR2095/2020|EPI ISL 548123|B.1.1.75|New Zealand|2020-04-02	Oceania|hCoV-19/Australia/VIC2095/2020|EPI ISL 480705|B.1.1.1|Australia|2020-06-15	0.0006004737	Oceania
Oceania|hCoV-19/Australia/NSW290/2020|EPI ISL 451554|B.1|Australia|2020-04-02	Oceania|hCoV-19/Australia/VIC2095/2020|EPI ISL 480705|B.1.1.1|Australia|2020-06-15	0.0006801643	Oceania
Oceania|hCoV-19/Australia/NSW270/2020|EPI ISL 451535|B.3|Australia|2020-04-02	Oceania|hCoV-19/Australia/VIC2095/2020|EPI ISL 480705|B.1.1.1|Australia|2020-06-15	0.0008234230	Oceania
Oceania|hCoV-19/Australia/NSW284/2020|EPI ISL 451548|B.1.5|Australia|2020-04-02	Oceania|hCoV-19/Australia/VIC2095/2020|EPI ISL 480705|B.1.1.1|Australia|2020-06-15	0.0005368555	Oceania
Oceania|hCoV-19/Australia/NSW349/2020|EPI ISL 451610|B.1.3|Australia|2020-04-02	Oceania|hCoV-19/Australia/VIC2095/2020|EPI ISL 480705|B.1.1.1|Australia|2020-06-15	0.0007161735	Oceania
Oceania|hCoV-19/Australia/NSW624/2020|EPI ISL 490033|B.1.1|Australia|2020-04-02	Oceania|hCoV-19/Australia/VIC2095/2020|EPI ISL 480705|B.1.1.1|Australia|2020-06-15	0.0004294089	Oceania
Oceania|hCoV-19/Australia/NSW277/2020|EPI ISL 451541|B.1.1|Australia|2020-04-02	Oceania|hCoV-19/Australia/VIC2095/2020|EPI ISL 480705|B.1.1.1|Australia|2020-06-15	0.0004652033	Oceania
Oceania|hCoV-19/New Zealand/20VR1910/2020|EPI ISL 456305|B.31|New Zealand|2020-04-02	Oceania|hCoV-19/Australia/VIC2095/2020|EPI ISL 480705|B.1.1.1|Australia|2020-06-15	0.0010248561	Oceania
Oceania|hCoV-19/New Zealand/20VR1887/2020|EPI ISL 456294|B.1|New Zealand|2020-04-02	Oceania|hCoV-19/Australia/VIC2095/2020|EPI ISL 480705|B.1.1.1|Australia|2020-06-15	0.0006357807	Oceania
Oceania|hCoV-19/Australia/SAP014/2020|EPI ISL 468019|B.1|Australia|2020-04-02	Oceania|hCoV-19/Australia/VIC2095/2020|EPI ISL 480705|B.1.1.1|Australia|2020-06-15	0.0006358788	Oceania
Oceania|hCoV-19/New Zealand/20VR1907/2020|EPI ISL 456303|B.1|New Zealand|2020-04-02	Oceania|hCoV-19/Australia/VIC2095/2020|EPI ISL 480705|B.1.1.1|Australia|2020-06-15	0.0007420641	Oceania
Oceania|hCoV-19/Australia/SAP018/2020|EPI ISL 467994|B.1|Australia|2020-04-02	Oceania|hCoV-19/Australia/VIC2095/2020|EPI ISL 480705|B.1.1.1|Australia|2020-06-15	0.0007076372	Oceania
Oceania|hCoV-19/Australia/VIC1025/2020|EPI ISL 430532|B.1.5|Australia|2020-04-02	Oceania|hCoV-19/Australia/VIC2095/2020|EPI ISL 480705|B.1.1.1|Australia|2020-06-15	0.0005650938	Oceania
Oceania|hCoV-19/Australia/SAP093/2020|EPI ISL 451128|B.1|Australia|2020-04-02	Oceania|hCoV-19/Australia/VIC2095/2020|EPI ISL 480705|B.1.1.1|Australia|2020-06-15	0.0006730031	Oceania
Oceania|hCoV-19/Australia/SAP017/2020|EPI ISL 468012|B.1|Australia|2020-04-02	Oceania|hCoV-19/Australia/VIC2095/2020|EPI ISL 480705|B.1.1.1|Australia|2020-06-15	0.0006402440	Oceania
Oceania|hCoV-19/Australia/VIC1232/2020|EPI ISL 563551|B.1.5|Australia|2020-04-02	Oceania|hCoV-19/Australia/VIC2095/2020|EPI ISL 480705|B.1.1.1|Australia|2020-06-15	0.0005652742	Oceania
Oceania|hCoV-19/Australia/SAP015/2020|EPI ISL 467990|B.1|Australia|2020-04-02	Oceania|hCoV-19/Australia/VIC2095/2020|EPI ISL 480705|B.1.1.1|Australia|2020-06-15	0.0006405372	Oceania
Oceania|hCoV-19/Australia/VIC1024/2020|EPI ISL 430531|B.1|Australia|2020-04-02	Oceania|hCoV-19/Australia/VIC2095/2020|EPI ISL 480705|B.1.1.1|Australia|2020-06-15	0.0006413804	Oceania
Oceania|hCoV-19/Australia/VIC814/2020|EPI ISL 427087|B.1.1|Australia|2020-04-02	Oceania|hCoV-19/Australia/VIC2095/2020|EPI ISL 480705|B.1.1.1|Australia|2020-06-15	0.0006064048	Oceania
Oceania|hCoV-19/Australia/VIC1234/2020|EPI ISL 430511|B.1.1|Australia|2020-04-02	Oceania|hCoV-19/Australia/VIC2095/2020|EPI ISL 480705|B.1.1.1|Australia|2020-06-15	0.0004986061	Oceania
Oceania|hCoV-19/Australia/VIC1231/2020|EPI ISL 561957|B.1|Australia|2020-04-02	Oceania|hCoV-19/Australia/VIC2095/2020|EPI ISL 480705|B.1.1.1|Australia|2020-06-15	0.0006413605	Oceania
Oceania|hCoV-19/Australia/ACT0073/2020|EPI ISL 498533|B.1.1|Australia|2020-04-02	Oceania|hCoV-19/Australia/VIC2095/2020|EPI ISL 480705|B.1.1.1|Australia|2020-06-15	0.0004312129	Oceania
Oceania|hCoV-19/Australia/TAS105/2020|EPI ISL 522571|B.1|Australia|2020-04-02	Oceania|hCoV-19/Australia/VIC2095/2020|EPI ISL 480705|B.1.1.1|Australia|2020-06-15	0.0006438178	Oceania
Oceania|hCoV-19/Australia/TAS173/2020|EPI ISL 522626|B.1.5|Australia|2020-04-02	Oceania|hCoV-19/Australia/VIC2095/2020|EPI ISL 480705|B.1.1.1|Australia|2020-06-15	0.0006163791	Oceania
Oceania|hCoV-19/Australia/VIC1881/2020|EPI ISL 480571|B.1.1|Australia|2020-04-02	Oceania|hCoV-19/Australia/VIC2095/2020|EPI ISL 480705|B.1.1.1|Australia|2020-06-15	0.0005036558	Oceania
Oceania|hCoV-19/Australia/VIC815/2020|EPI ISL 427088|B.1|Australia|2020-04-02	Oceania|hCoV-19/Australia/VIC2095/2020|EPI ISL 480705|B.1.1.1|Australia|2020-06-15	0.0007900690	Oceania
Oceania|hCoV-19/Australia/VIC813/2020|EPI ISL 427086|B.4|Australia|2020-04-02	Oceania|hCoV-19/Australia/VIC2095/2020|EPI ISL 480705|B.1.1.1|Australia|2020-06-15	0.0009919531	Oceania
Oceania|hCoV-19/Australia/VIC1046/2020|EPI ISL 430550|B.1|Australia|2020-04-03	Oceania|hCoV-19/Australia/VIC2095/2020|EPI ISL 480705|B.1.1.1|Australia|2020-06-15	0.0006711562	Oceania
Oceania|hCoV-19/Australia/VIC820/2020|EPI ISL 427092|B.1|Australia|2020-04-03	Oceania|hCoV-19/Australia/VIC2095/2020|EPI ISL 480705|B.1.1.1|Australia|2020-06-15	0.0007418021	Oceania
Oceania|hCoV-19/Australia/VIC828/2020|EPI ISL 427096|B.1.1|Australia|2020-04-03	Oceania|hCoV-19/Australia/VIC2095/2020|EPI ISL 480705|B.1.1.1|Australia|2020-06-15	0.0006357201	Oceania
Oceania|hCoV-19/New Zealand/20VR2096/2020|EPI ISL 548124|B.40|New Zealand|2020-04-03	Oceania|hCoV-19/Australia/VIC2095/2020|EPI ISL 480705|B.1.1.1|Australia|2020-06-15	0.0009186646	Oceania
Oceania|hCoV-19/Australia/SAP226/2020|EPI ISL 468024|B.1.1.1|Australia|2020-04-03	Oceania|hCoV-19/Australia/VIC2095/2020|EPI ISL 480705|B.1.1.1|Australia|2020-06-15	0.0003884253	Oceania
Oceania|hCoV-19/Australia/VIC1041/2020|EPI ISL 430536|B.1|Australia|2020-04-03	Oceania|hCoV-19/Australia/VIC2095/2020|EPI ISL 480705|B.1.1.1|Australia|2020-06-15	0.0006711251	Oceania
Oceania|hCoV-19/Australia/VIC824/2020|EPI ISL 427095|B.1|Australia|2020-04-03	Oceania|hCoV-19/Australia/VIC2095/2020|EPI ISL 480705|B.1.1.1|Australia|2020-06-15	0.0007064628	Oceania
Oceania|hCoV-19/Australia/SAP437/2020|EPI ISL 508128|B.1.1|Australia|2020-04-03	Oceania|hCoV-19/Australia/VIC2095/2020|EPI ISL 480705|B.1.1.1|Australia|2020-06-15	0.0006003779	Oceania
Oceania|hCoV-19/Australia/QLD967/2020|EPI ISL 530232|B.1|Australia|2020-04-03	Oceania|hCoV-19/Australia/VIC2095/2020|EPI ISL 480705|B.1.1.1|Australia|2020-06-15	0.0006357889	Oceania
Oceania|hCoV-19/Australia/NSW301/2020|EPI ISL 451565|B.4|Australia|2020-04-03	Oceania|hCoV-19/Australia/VIC2095/2020|EPI ISL 480705|B.1.1.1|Australia|2020-06-15	0.0009667775	Oceania
Oceania|hCoV-19/Australia/NSW287/2020|EPI ISL 451551|B.1.1|Australia|2020-04-03	Oceania|hCoV-19/Australia/VIC2095/2020|EPI ISL 480705|B.1.1.1|Australia|2020-06-15	0.0004652033	Oceania
Oceania|hCoV-19/Australia/NSW269/2020|EPI ISL 451534|B.1|Australia|2020-04-03	Oceania|hCoV-19/Australia/VIC2095/2020|EPI ISL 480705|B.1.1.1|Australia|2020-06-15	0.0006443007	Oceania
Oceania|hCoV-19/Australia/WA13/2020|EPI ISL 470831|B.1|Australia|2020-04-03	Oceania|hCoV-19/Australia/VIC2095/2020|EPI ISL 480705|B.1.1.1|Australia|2020-06-15	0.0007065646	Oceania
Oceania|hCoV-19/Australia/VIC1039/2020|EPI ISL 430535|B.1.1.8|Australia|2020-04-03	Oceania|hCoV-19/Australia/VIC2095/2020|EPI ISL 480705|B.1.1.1|Australia|2020-06-15	0.0005297440	Oceania
Oceania|hCoV-19/Australia/VIC821/2020|EPI ISL 427093|B.1.5|Australia|2020-04-03	Oceania|hCoV-19/Australia/VIC2095/2020|EPI ISL 480705|B.1.1.1|Australia|2020-06-15	0.0005694998	Oceania
Oceania|hCoV-19/Australia/VIC1045/2020|EPI ISL 430546|B.1|Australia|2020-04-03	Oceania|hCoV-19/Australia/VIC2095/2020|EPI ISL 480705|B.1.1.1|Australia|2020-06-15	0.0006411796	Oceania
Oceania|hCoV-19/Australia/VIC1044/2020|EPI ISL 430540|B.3|Australia|2020-04-03	Oceania|hCoV-19/Australia/VIC2095/2020|EPI ISL 480705|B.1.1.1|Australia|2020-06-15	0.0008523754	Oceania
Oceania|hCoV-19/Australia/SAP145/2020|EPI ISL 467987|B.1|Australia|2020-04-03	Oceania|hCoV-19/Australia/VIC2095/2020|EPI ISL 480705|B.1.1.1|Australia|2020-06-15	0.0006820942	Oceania
Oceania|hCoV-19/Australia/VIC1038/2020|EPI ISL 430534|B.1.1|Australia|2020-04-03	Oceania|hCoV-19/Australia/VIC2095/2020|EPI ISL 480705|B.1.1.1|Australia|2020-06-15	0.0005023105	Oceania
Oceania|hCoV-19/New Zealand/20VR2055/2020|EPI ISL 456350|B.1.1|New Zealand|2020-04-03	Oceania|hCoV-19/Australia/VIC2095/2020|EPI ISL 480705|B.1.1.1|Australia|2020-06-15	0.0004682697	Oceania
Oceania|hCoV-19/New Zealand/20VR1947/2020|EPI ISL 456318|B.31|New Zealand|2020-04-03	Oceania|hCoV-19/Australia/VIC2095/2020|EPI ISL 480705|B.1.1.1|Australia|2020-06-15	0.0010453532	Oceania
Oceania|hCoV-19/New Zealand/20VR1927/2020|EPI ISL 456311|B.1|New Zealand|2020-04-03	Oceania|hCoV-19/Australia/VIC2095/2020|EPI ISL 480705|B.1.1.1|Australia|2020-06-15	0.0006487800	Oceania
Oceania|hCoV-19/New Zealand/20VR1928/2020|EPI ISL 456312|B|New Zealand|2020-04-03	Oceania|hCoV-19/Australia/VIC2095/2020|EPI ISL 480705|B.1.1.1|Australia|2020-06-15	0.0006485806	Oceania
Oceania|hCoV-19/Australia/VIC818/2020|EPI ISL 427090|B.1.22|Australia|2020-04-03	Oceania|hCoV-19/Australia/VIC2095/2020|EPI ISL 480705|B.1.1.1|Australia|2020-06-15	0.0009335668	Oceania
Oceania|hCoV-19/Australia/SAP247/2020|EPI ISL 483081|B.1|Australia|2020-04-03	Oceania|hCoV-19/Australia/VIC2095/2020|EPI ISL 480705|B.1.1.1|Australia|2020-06-15	0.0007236561	Oceania
Oceania|hCoV-19/Australia/VIC816/2020|EPI ISL 427089|B.1.5|Australia|2020-04-03	Oceania|hCoV-19/Australia/VIC2095/2020|EPI ISL 480705|B.1.1.1|Australia|2020-06-15	0.0007236229	Oceania
Oceania|hCoV-19/New Zealand/20VR1929/2020|EPI ISL 456313|B|New Zealand|2020-04-03	Oceania|hCoV-19/Australia/VIC2095/2020|EPI ISL 480705|B.1.1.1|Australia|2020-06-15	0.0006248738	Oceania
Oceania|hCoV-19/Australia/VIC837/2020|EPI ISL 427101|B.1.22|Australia|2020-04-04	Oceania|hCoV-19/Australia/VIC2095/2020|EPI ISL 480705|B.1.1.1|Australia|2020-06-15	0.0007771406	Oceania
Oceania|hCoV-19/Australia/NSW2544/2020|EPI ISL 527045|B.1|Australia|2020-04-04	Oceania|hCoV-19/Australia/VIC2095/2020|EPI ISL 480705|B.1.1.1|Australia|2020-06-15	0.0007064971	Oceania
Oceania|hCoV-19/Australia/NSW2543/2020|EPI ISL 527044|B.1|Australia|2020-04-04	Oceania|hCoV-19/Australia/VIC2095/2020|EPI ISL 480705|B.1.1.1|Australia|2020-06-15	0.0007418604	Oceania
Oceania|hCoV-19/Australia/NSW2550/2020|EPI ISL 527051|B.1.98|Australia|2020-04-04	Oceania|hCoV-19/Australia/VIC2095/2020|EPI ISL 480705|B.1.1.1|Australia|2020-06-15	0.0006357582	Oceania
Oceania|hCoV-19/Australia/VIC848/2020|EPI ISL 427108|B.1|Australia|2020-04-04	Oceania|hCoV-19/Australia/VIC2095/2020|EPI ISL 480705|B.1.1.1|Australia|2020-06-15	0.0006711577	Oceania
Oceania|hCoV-19/Australia/NSW2548/2020|EPI ISL 527049|B.1.98|Australia|2020-04-04	Oceania|hCoV-19/Australia/VIC2095/2020|EPI ISL 480705|B.1.1.1|Australia|2020-06-15	0.0007772183	Oceania
Oceania|hCoV-19/Australia/NSW2536/2020|EPI ISL 527039|B.1.98|Australia|2020-04-04	Oceania|hCoV-19/Australia/VIC2095/2020|EPI ISL 480705|B.1.1.1|Australia|2020-06-15	0.0007418380	Oceania
Oceania|hCoV-19/Australia/NSW2547/2020|EPI ISL 527048|B.1|Australia|2020-04-04	Oceania|hCoV-19/Australia/VIC2095/2020|EPI ISL 480705|B.1.1.1|Australia|2020-06-15	0.0006711328	Oceania
Oceania|hCoV-19/Australia/VIC843/2020|EPI ISL 427103|B.1.5|Australia|2020-04-04	Oceania|hCoV-19/Australia/VIC2095/2020|EPI ISL 480705|B.1.1.1|Australia|2020-06-15	0.0005650938	Oceania
Oceania|hCoV-19/Australia/VIC842/2020|EPI ISL 427102|B.1|Australia|2020-04-04	Oceania|hCoV-19/Australia/VIC2095/2020|EPI ISL 480705|B.1.1.1|Australia|2020-06-15	0.0007771657	Oceania
Oceania|hCoV-19/Australia/NSW2551/2020|EPI ISL 527052|B.1.98|Australia|2020-04-04	Oceania|hCoV-19/Australia/VIC2095/2020|EPI ISL 480705|B.1.1.1|Australia|2020-06-15	0.0007772182	Oceania
Oceania|hCoV-19/Australia/NSW2545/2020|EPI ISL 527046|B.40|Australia|2020-04-04	Oceania|hCoV-19/Australia/VIC2095/2020|EPI ISL 480705|B.1.1.1|Australia|2020-06-15	0.0008832693	Oceania
Oceania|hCoV-19/Australia/NSW2549/2020|EPI ISL 527050|B.1.98|Australia|2020-04-04	Oceania|hCoV-19/Australia/VIC2095/2020|EPI ISL 480705|B.1.1.1|Australia|2020-06-15	0.0008833026	Oceania
Oceania|hCoV-19/Australia/VIC846/2020|EPI ISL 427106|B.4|Australia|2020-04-04	Oceania|hCoV-19/Australia/VIC2095/2020|EPI ISL 480705|B.1.1.1|Australia|2020-06-15	0.0010247309	Oceania
Oceania|hCoV-19/Australia/VIC845/2020|EPI ISL 427105|B.1.22|Australia|2020-04-04	Oceania|hCoV-19/Australia/VIC2095/2020|EPI ISL 480705|B.1.1.1|Australia|2020-06-15	0.0008125245	Oceania
Oceania|hCoV-19/Australia/NSW2542/2020|EPI ISL 527043|B.1|Australia|2020-04-04	Oceania|hCoV-19/Australia/VIC2095/2020|EPI ISL 480705|B.1.1.1|Australia|2020-06-15	0.0007065183	Oceania
Oceania|hCoV-19/Australia/VIC1062/2020|EPI ISL 430578|B.1.5|Australia|2020-04-04	Oceania|hCoV-19/Australia/VIC2095/2020|EPI ISL 480705|B.1.1.1|Australia|2020-06-15	0.0007065180	Oceania
Oceania|hCoV-19/Australia/NSW298/2020|EPI ISL 451562|B.1.5|Australia|2020-04-04	Oceania|hCoV-19/Australia/VIC2095/2020|EPI ISL 480705|B.1.1.1|Australia|2020-06-15	0.0006800974	Oceania
Oceania|hCoV-19/Australia/NSW295/2020|EPI ISL 451559|B.4|Australia|2020-04-04	Oceania|hCoV-19/Australia/VIC2095/2020|EPI ISL 480705|B.1.1.1|Australia|2020-06-15	0.0008592589	Oceania
Oceania|hCoV-19/Australia/NSW296/2020|EPI ISL 451560|B.1.1|Australia|2020-04-04	Oceania|hCoV-19/Australia/VIC2095/2020|EPI ISL 480705|B.1.1.1|Australia|2020-06-15	0.0004652033	Oceania
Oceania|hCoV-19/Australia/NSW309/2020|EPI ISL 451573|B.1.5|Australia|2020-04-04	Oceania|hCoV-19/Australia/VIC2095/2020|EPI ISL 480705|B.1.1.1|Australia|2020-06-15	0.0005726759	Oceania
Oceania|hCoV-19/New Zealand/20VR2063/2020|EPI ISL 456355|B.1.1|New Zealand|2020-04-04	Oceania|hCoV-19/Australia/VIC2095/2020|EPI ISL 480705|B.1.1.1|Australia|2020-06-15	0.0004590929	Oceania
Oceania|hCoV-19/New Zealand/20VR1936/2020|EPI ISL 456315|B.1|New Zealand|2020-04-04	Oceania|hCoV-19/Australia/VIC2095/2020|EPI ISL 480705|B.1.1.1|Australia|2020-06-15	0.0006713024	Oceania
Oceania|hCoV-19/Australia/VIC851/2020|EPI ISL 427111|B.1.1|Australia|2020-04-04	Oceania|hCoV-19/Australia/VIC2095/2020|EPI ISL 480705|B.1.1.1|Australia|2020-06-15	0.0004945743	Oceania
Oceania|hCoV-19/Australia/VIC849/2020|EPI ISL 427109|B.1|Australia|2020-04-04	Oceania|hCoV-19/Australia/VIC2095/2020|EPI ISL 480705|B.1.1.1|Australia|2020-06-15	0.0006357886	Oceania
Oceania|hCoV-19/Australia/VIC850/2020|EPI ISL 427110|B.1.1|Australia|2020-04-04	Oceania|hCoV-19/Australia/VIC2095/2020|EPI ISL 480705|B.1.1.1|Australia|2020-06-15	0.0004590914	Oceania
Oceania|hCoV-19/Australia/VIC852/2020|EPI ISL 427112|B.1.1|Australia|2020-04-04	Oceania|hCoV-19/Australia/VIC2095/2020|EPI ISL 480705|B.1.1.1|Australia|2020-06-15	0.0004609479	Oceania
Oceania|hCoV-19/Australia/VIC829/2020|EPI ISL 427097|B.1.5|Australia|2020-04-04	Oceania|hCoV-19/Australia/VIC2095/2020|EPI ISL 480705|B.1.1.1|Australia|2020-06-15	0.0006098903	Oceania
Oceania|hCoV-19/Australia/VIC1276/2020|EPI ISL 430685|B.1.1.10|Australia|2020-04-04	Oceania|hCoV-19/Australia/VIC2095/2020|EPI ISL 480705|B.1.1.1|Australia|2020-06-15	0.0006085538	Oceania
Oceania|hCoV-19/Australia/VIC834/2020|EPI ISL 427099|B.1|Australia|2020-04-04	Oceania|hCoV-19/Australia/VIC2095/2020|EPI ISL 480705|B.1.1.1|Australia|2020-06-15	0.0006557744	Oceania
Oceania|hCoV-19/Australia/VIC844/2020|EPI ISL 427104|B.1.5|Australia|2020-04-04	Oceania|hCoV-19/Australia/VIC2095/2020|EPI ISL 480705|B.1.1.1|Australia|2020-06-15	0.0006969825	Oceania
Oceania|hCoV-19/New Zealand/20VR2097/2020|EPI ISL 456376|B.1.370|New Zealand|2020-04-05	Oceania|hCoV-19/Australia/VIC2095/2020|EPI ISL 480705|B.1.1.1|Australia|2020-06-15	0.0007418042	Oceania
Oceania|hCoV-19/Australia/VIC857/2020|EPI ISL 427116|B.1|Australia|2020-04-05	Oceania|hCoV-19/Australia/VIC2095/2020|EPI ISL 480705|B.1.1.1|Australia|2020-06-15	0.0006711251	Oceania
Oceania|hCoV-19/Australia/VIC858/2020|EPI ISL 427117|B.1.1|Australia|2020-04-05	Oceania|hCoV-19/Australia/VIC2095/2020|EPI ISL 480705|B.1.1.1|Australia|2020-06-15	0.0004943821	Oceania
Oceania|hCoV-19/Australia/VIC860/2020|EPI ISL 427118|B.1.1|Australia|2020-04-05	Oceania|hCoV-19/Australia/VIC2095/2020|EPI ISL 480705|B.1.1.1|Australia|2020-06-15	0.0004590591	Oceania
Oceania|hCoV-19/Australia/VIC876/2020|EPI ISL 427131|B.1.1.33|Australia|2020-04-05	Oceania|hCoV-19/Australia/VIC2095/2020|EPI ISL 480705|B.1.1.1|Australia|2020-06-15	0.0005297063	Oceania
Oceania|hCoV-19/Australia/SAP441/2020|EPI ISL 508132|B.1.1|Australia|2020-04-05	Oceania|hCoV-19/Australia/VIC2095/2020|EPI ISL 480705|B.1.1.1|Australia|2020-06-15	0.0005297066	Oceania
Oceania|hCoV-19/Australia/NSW2132/2020|EPI ISL 500625|B.1|Australia|2020-04-05	Oceania|hCoV-19/Australia/VIC2095/2020|EPI ISL 480705|B.1.1.1|Australia|2020-06-15	0.0007418105	Oceania
Oceania|hCoV-19/Australia/VIC869/2020|EPI ISL 427124|B.3|Australia|2020-04-05	Oceania|hCoV-19/Australia/VIC2095/2020|EPI ISL 480705|B.1.1.1|Australia|2020-06-15	0.0008125426	Oceania
Oceania|hCoV-19/Australia/VIC863/2020|EPI ISL 427120|B.1|Australia|2020-04-05	Oceania|hCoV-19/Australia/VIC2095/2020|EPI ISL 480705|B.1.1.1|Australia|2020-06-15	0.0006357889	Oceania
Oceania|hCoV-19/Australia/NSW275/2020|EPI ISL 451539|B.6|Australia|2020-04-05	Oceania|hCoV-19/Australia/VIC2095/2020|EPI ISL 480705|B.1.1.1|Australia|2020-06-15	0.0009667773	Oceania
Oceania|hCoV-19/Australia/WA99/2020|EPI ISL 512752|B.1.1|Australia|2020-04-05	Oceania|hCoV-19/Australia/VIC2095/2020|EPI ISL 480705|B.1.1.1|Australia|2020-06-15	0.0006085065	Oceania
Oceania|hCoV-19/Australia/NSW2131/2020|EPI ISL 500624|B.1|Australia|2020-04-05	Oceania|hCoV-19/Australia/VIC2095/2020|EPI ISL 480705|B.1.1.1|Australia|2020-06-15	0.0007771448	Oceania
Oceania|hCoV-19/New Zealand/20VR2059/2020|EPI ISL 456353|B.1|New Zealand|2020-04-05	Oceania|hCoV-19/Australia/VIC2095/2020|EPI ISL 480705|B.1.1.1|Australia|2020-06-15	0.0006362522	Oceania
Oceania|hCoV-19/Australia/VIC870/2020|EPI ISL 427125|B.1.5|Australia|2020-04-05	Oceania|hCoV-19/Australia/VIC2095/2020|EPI ISL 480705|B.1.1.1|Australia|2020-06-15	0.0005651338	Oceania
Oceania|hCoV-19/Australia/VIC1071/2020|EPI ISL 430581|B.1|Australia|2020-04-05	Oceania|hCoV-19/Australia/VIC2095/2020|EPI ISL 480705|B.1.1.1|Australia|2020-06-15	0.0006004433	Oceania
Oceania|hCoV-19/Australia/VIC873/2020|EPI ISL 427128|B.1|Australia|2020-04-05	Oceania|hCoV-19/Australia/VIC2095/2020|EPI ISL 480705|B.1.1.1|Australia|2020-06-15	0.0006384736	Oceania
Oceania|hCoV-19/Australia/WA83/2020|EPI ISL 512736|B.1.1|Australia|2020-04-05	Oceania|hCoV-19/Australia/VIC2095/2020|EPI ISL 480705|B.1.1.1|Australia|2020-06-15	0.0005492211	Oceania
Oceania|hCoV-19/Australia/VIC872/2020|EPI ISL 427127|B.52|Australia|2020-04-05	Oceania|hCoV-19/Australia/VIC2095/2020|EPI ISL 480705|B.1.1.1|Australia|2020-06-15	0.0009740522	Oceania
Oceania|hCoV-19/New Zealand/20VR2098/2020|EPI ISL 548125|B.1.1|New Zealand|2020-04-05	Oceania|hCoV-19/Australia/VIC2095/2020|EPI ISL 480705|B.1.1.1|Australia|2020-06-15	0.0004764662	Oceania
Oceania|hCoV-19/New Zealand/20VR2092/2020|EPI ISL 456373|B.1|New Zealand|2020-04-05	Oceania|hCoV-19/Australia/VIC2095/2020|EPI ISL 480705|B.1.1.1|Australia|2020-06-15	0.0005541819	Oceania
Oceania|hCoV-19/Australia/SAP027/2020|EPI ISL 468009|B.1|Australia|2020-04-06	Oceania|hCoV-19/Australia/VIC2095/2020|EPI ISL 480705|B.1.1.1|Australia|2020-06-15	0.0006357862	Oceania
Oceania|hCoV-19/Australia/VIC881/2020|EPI ISL 427135|B.1.1|Australia|2020-04-06	Oceania|hCoV-19/Australia/VIC2095/2020|EPI ISL 480705|B.1.1.1|Australia|2020-06-15	0.0005297482	Oceania
Oceania|hCoV-19/Australia/VIC883/2020|EPI ISL 427136|B.1.356|Australia|2020-04-06	Oceania|hCoV-19/Australia/VIC2095/2020|EPI ISL 480705|B.1.1.1|Australia|2020-06-15	0.0007420735	Oceania
Oceania|hCoV-19/Australia/WA15/2020|EPI ISL 470833|B.1|Australia|2020-04-06	Oceania|hCoV-19/Australia/VIC2095/2020|EPI ISL 480705|B.1.1.1|Australia|2020-06-15	0.0006357961	Oceania
Oceania|hCoV-19/Australia/VIC884/2020|EPI ISL 427137|B.1|Australia|2020-04-06	Oceania|hCoV-19/Australia/VIC2095/2020|EPI ISL 480705|B.1.1.1|Australia|2020-06-15	0.0004593349	Oceania
Oceania|hCoV-19/Australia/VIC1080/2020|EPI ISL 430579|B.1|Australia|2020-04-06	Oceania|hCoV-19/Australia/VIC2095/2020|EPI ISL 480705|B.1.1.1|Australia|2020-06-15	0.0007418466	Oceania
Oceania|hCoV-19/Australia/NSW2577/2020|EPI ISL 527062|B.1|Australia|2020-04-06	Oceania|hCoV-19/Australia/VIC2095/2020|EPI ISL 480705|B.1.1.1|Australia|2020-06-15	0.0006711328	Oceania
Oceania|hCoV-19/Australia/NSW544/2020|EPI ISL 455083|B.1.5|Australia|2020-04-06	Oceania|hCoV-19/Australia/VIC2095/2020|EPI ISL 480705|B.1.1.1|Australia|2020-06-15	0.0006443203	Oceania
Oceania|hCoV-19/Australia/NSW381/2020|EPI ISL 451641|B.1.5|Australia|2020-04-06	Oceania|hCoV-19/Australia/VIC2095/2020|EPI ISL 480705|B.1.1.1|Australia|2020-06-15	0.0005368555	Oceania
Oceania|hCoV-19/Australia/NSW321/2020|EPI ISL 451583|B.1|Australia|2020-04-06	Oceania|hCoV-19/Australia/VIC2095/2020|EPI ISL 480705|B.1.1.1|Australia|2020-06-15	0.0006801436	Oceania
Oceania|hCoV-19/Australia/VIC887/2020|EPI ISL 427140|B.31|Australia|2020-04-06	Oceania|hCoV-19/Australia/VIC2095/2020|EPI ISL 480705|B.1.1.1|Australia|2020-06-15	0.0010998534	Oceania
Oceania|hCoV-19/Australia/VIC1089/2020|EPI ISL 430673|B.1.1|Australia|2020-04-06	Oceania|hCoV-19/Australia/VIC2095/2020|EPI ISL 480705|B.1.1.1|Australia|2020-06-15	0.0004956322	Oceania
Oceania|hCoV-19/Australia/VIC885/2020|EPI ISL 427138|B.1|Australia|2020-04-06	Oceania|hCoV-19/Australia/VIC2095/2020|EPI ISL 480705|B.1.1.1|Australia|2020-06-15	0.0006402669	Oceania
Oceania|hCoV-19/Australia/VIC1088/2020|EPI ISL 521864|B.6|Australia|2020-04-06	Oceania|hCoV-19/Australia/VIC2095/2020|EPI ISL 480705|B.1.1.1|Australia|2020-06-15	0.0008885489	Oceania
Oceania|hCoV-19/New Zealand/20VR2066/2020|EPI ISL 456357|B.31|New Zealand|2020-04-06	Oceania|hCoV-19/Australia/VIC2095/2020|EPI ISL 480705|B.1.1.1|Australia|2020-06-15	0.0010728009	Oceania
Oceania|hCoV-19/Australia/VIC888/2020|EPI ISL 427141|B.1|Australia|2020-04-06	Oceania|hCoV-19/Australia/VIC2095/2020|EPI ISL 480705|B.1.1.1|Australia|2020-06-15	0.0006773793	Oceania
Oceania|hCoV-19/Australia/VIC1078/2020|EPI ISL 430564|B.1|Australia|2020-04-06	Oceania|hCoV-19/Australia/VIC2095/2020|EPI ISL 480705|B.1.1.1|Australia|2020-06-15	0.0007195008	Oceania
Oceania|hCoV-19/Australia/WA44/2020|EPI ISL 470861|B.1|Australia|2020-04-07	Oceania|hCoV-19/Australia/VIC2095/2020|EPI ISL 480705|B.1.1.1|Australia|2020-06-15	0.0007064862	Oceania
Oceania|hCoV-19/Australia/VIC1112/2020|EPI ISL 430573|B.1|Australia|2020-04-07	Oceania|hCoV-19/Australia/VIC2095/2020|EPI ISL 480705|B.1.1.1|Australia|2020-06-15	0.0006357889	Oceania
Oceania|hCoV-19/Australia/SAP297/2020|EPI ISL 468025|B.1.5|Australia|2020-04-07	Oceania|hCoV-19/Australia/VIC2095/2020|EPI ISL 480705|B.1.1.1|Australia|2020-06-15	0.0006711452	Oceania
Oceania|hCoV-19/Australia/NSW383/2020|EPI ISL 451643|B.1.5|Australia|2020-04-07	Oceania|hCoV-19/Australia/VIC2095/2020|EPI ISL 480705|B.1.1.1|Australia|2020-06-15	0.0007159077	Oceania
Oceania|hCoV-19/Australia/NSW604/2020|EPI ISL 478716|B.1|Australia|2020-04-07	Oceania|hCoV-19/Australia/VIC2095/2020|EPI ISL 480705|B.1.1.1|Australia|2020-06-15	0.0007518072	Oceania
Oceania|hCoV-19/Australia/ACT0051/2020|EPI ISL 498518|B.1|Australia|2020-04-07	Oceania|hCoV-19/Australia/VIC2095/2020|EPI ISL 480705|B.1.1.1|Australia|2020-06-15	0.0007065645	Oceania
Oceania|hCoV-19/Australia/VIC1279/2020|EPI ISL 430678|B.1.1|Australia|2020-04-07	Oceania|hCoV-19/Australia/VIC2095/2020|EPI ISL 480705|B.1.1.1|Australia|2020-06-15	0.0004943823	Oceania
Oceania|hCoV-19/Australia/SAP298/2020|EPI ISL 468007|B.1.5|Australia|2020-04-07	Oceania|hCoV-19/Australia/VIC2095/2020|EPI ISL 480705|B.1.1.1|Australia|2020-06-15	0.0006723562	Oceania
Oceania|hCoV-19/Australia/VIC1094/2020|EPI ISL 430583|B.1.5|Australia|2020-04-07	Oceania|hCoV-19/Australia/VIC2095/2020|EPI ISL 480705|B.1.1.1|Australia|2020-06-15	0.0006357997	Oceania
Oceania|hCoV-19/Australia/VIC1110/2020|EPI ISL 430569|B.1.1|Australia|2020-04-07	Oceania|hCoV-19/Australia/VIC2095/2020|EPI ISL 480705|B.1.1.1|Australia|2020-06-15	0.0004944409	Oceania
Oceania|hCoV-19/Australia/VIC1109/2020|EPI ISL 430618|B.1|Australia|2020-04-07	Oceania|hCoV-19/Australia/VIC2095/2020|EPI ISL 480705|B.1.1.1|Australia|2020-06-15	0.0007418987	Oceania
Oceania|hCoV-19/Australia/VIC1113/2020|EPI ISL 430575|B.1|Australia|2020-04-07	Oceania|hCoV-19/Australia/VIC2095/2020|EPI ISL 480705|B.1.1.1|Australia|2020-06-15	0.0007419514	Oceania
Oceania|hCoV-19/Australia/WA43/2020|EPI ISL 470860|B.1|Australia|2020-04-07	Oceania|hCoV-19/Australia/VIC2095/2020|EPI ISL 480705|B.1.1.1|Australia|2020-06-15	0.0007149908	Oceania
Oceania|hCoV-19/Australia/VIC1106/2020|EPI ISL 430588|B.1.265|Australia|2020-04-07	Oceania|hCoV-19/Australia/VIC2095/2020|EPI ISL 480705|B.1.1.1|Australia|2020-06-15	0.0007460947	Oceania
Oceania|hCoV-19/Australia/TAS60/2020|EPI ISL 522733|B.1|Australia|2020-04-07	Oceania|hCoV-19/Australia/VIC2095/2020|EPI ISL 480705|B.1.1.1|Australia|2020-06-15	0.0007134697	Oceania
Oceania|hCoV-19/New Zealand/20VR2046/2020|EPI ISL 456345|B.1.5|New Zealand|2020-04-07	Oceania|hCoV-19/Australia/VIC2095/2020|EPI ISL 480705|B.1.1.1|Australia|2020-06-15	0.0004725758	Oceania
Oceania|hCoV-19/New Zealand/20VR2072/2020|EPI ISL 456359|B|New Zealand|2020-04-07	Oceania|hCoV-19/Australia/VIC2095/2020|EPI ISL 480705|B.1.1.1|Australia|2020-06-15	0.0008736476	Oceania
Oceania|hCoV-19/Australia/VIC1111/2020|EPI ISL 430570|B.1|Australia|2020-04-07	Oceania|hCoV-19/Australia/VIC2095/2020|EPI ISL 480705|B.1.1.1|Australia|2020-06-15	0.0006916699	Oceania
Oceania|hCoV-19/Australia/SAP301/2020|EPI ISL 467986|B.1|Australia|2020-04-07	Oceania|hCoV-19/Australia/VIC2095/2020|EPI ISL 480705|B.1.1.1|Australia|2020-06-15	0.0010696795	Oceania
Oceania|hCoV-19/Australia/VIC1092/2020|EPI ISL 430582|B.1|Australia|2020-04-07	Oceania|hCoV-19/Australia/VIC2095/2020|EPI ISL 480705|B.1.1.1|Australia|2020-06-15	0.0006201815	Oceania
Oceania|hCoV-19/Australia/VIC1280/2020|EPI ISL 430709|B.1.1|Australia|2020-04-07	Oceania|hCoV-19/Australia/VIC2095/2020|EPI ISL 480705|B.1.1.1|Australia|2020-06-15	0.0005042288	Oceania
Oceania|hCoV-19/Australia/WA45/2020|EPI ISL 470862|B.1|Australia|2020-04-08	Oceania|hCoV-19/Australia/VIC2095/2020|EPI ISL 480705|B.1.1.1|Australia|2020-06-15	0.0007771686	Oceania
Oceania|hCoV-19/Australia/QLD969/2020|EPI ISL 530233|B.1|Australia|2020-04-08	Oceania|hCoV-19/Australia/VIC2095/2020|EPI ISL 480705|B.1.1.1|Australia|2020-06-15	0.0006357889	Oceania
Oceania|hCoV-19/Australia/WA17/2020|EPI ISL 470835|B.1|Australia|2020-04-08	Oceania|hCoV-19/Australia/VIC2095/2020|EPI ISL 480705|B.1.1.1|Australia|2020-06-15	0.0006357962	Oceania
Oceania|hCoV-19/Australia/NSW595/2020|EPI ISL 478707|B.1.1|Australia|2020-04-08	Oceania|hCoV-19/Australia/VIC2095/2020|EPI ISL 480705|B.1.1.1|Australia|2020-06-15	0.0004652033	Oceania
Oceania|hCoV-19/Australia/NSW603/2020|EPI ISL 478715|B.1|Australia|2020-04-08	Oceania|hCoV-19/Australia/VIC2095/2020|EPI ISL 480705|B.1.1.1|Australia|2020-06-15	0.0007518072	Oceania
Oceania|hCoV-19/Australia/NSW302/2020|EPI ISL 451566|B.1.5|Australia|2020-04-08	Oceania|hCoV-19/Australia/VIC2095/2020|EPI ISL 480705|B.1.1.1|Australia|2020-06-15	0.0005726866	Oceania
Oceania|hCoV-19/Australia/NSW294/2020|EPI ISL 451558|B.1.1.33|Australia|2020-04-08	Oceania|hCoV-19/Australia/VIC2095/2020|EPI ISL 480705|B.1.1.1|Australia|2020-06-15	0.0005009989	Oceania
Oceania|hCoV-19/Australia/NSW352/2020|EPI ISL 451613|B.1.5|Australia|2020-04-08	Oceania|hCoV-19/Australia/VIC2095/2020|EPI ISL 480705|B.1.1.1|Australia|2020-06-15	0.0005368555	Oceania
Oceania|hCoV-19/Australia/WA60/2020|EPI ISL 512713|B.1|Australia|2020-04-08	Oceania|hCoV-19/Australia/VIC2095/2020|EPI ISL 480705|B.1.1.1|Australia|2020-06-15	0.0006801795	Oceania
Oceania|hCoV-19/Australia/WA104/2020|EPI ISL 512757|B.1|Australia|2020-04-08	Oceania|hCoV-19/Australia/VIC2095/2020|EPI ISL 480705|B.1.1.1|Australia|2020-06-15	0.0006443348	Oceania
Oceania|hCoV-19/Australia/WA61/2020|EPI ISL 512714|B.1|Australia|2020-04-08	Oceania|hCoV-19/Australia/VIC2095/2020|EPI ISL 480705|B.1.1.1|Australia|2020-06-15	0.0006085436	Oceania
Oceania|hCoV-19/Australia/VIC1135/2020|EPI ISL 430601|B.1.370|Australia|2020-04-08	Oceania|hCoV-19/Australia/VIC2095/2020|EPI ISL 480705|B.1.1.1|Australia|2020-06-15	0.0007418661	Oceania
Oceania|hCoV-19/Australia/VIC1281/2020|EPI ISL 430676|B.1.1|Australia|2020-04-08	Oceania|hCoV-19/Australia/VIC2095/2020|EPI ISL 480705|B.1.1.1|Australia|2020-06-15	0.0004943822	Oceania
Oceania|hCoV-19/Australia/VIC1119/2020|EPI ISL 430567|B.1|Australia|2020-04-08	Oceania|hCoV-19/Australia/VIC2095/2020|EPI ISL 480705|B.1.1.1|Australia|2020-06-15	0.0006711454	Oceania
Oceania|hCoV-19/Australia/VIC899/2020|EPI ISL 427149|B.52|Australia|2020-04-08	Oceania|hCoV-19/Australia/VIC2095/2020|EPI ISL 480705|B.1.1.1|Australia|2020-06-15	0.0009580569	Oceania
Oceania|hCoV-19/Australia/VIC-CBA5/2020|EPI ISL 430065|B.1.1.71|Australia|2020-04-08	Oceania|hCoV-19/Australia/VIC2095/2020|EPI ISL 480705|B.1.1.1|Australia|2020-06-15	0.0005675959	Oceania
Oceania|hCoV-19/Australia/VIC1139/2020|EPI ISL 430610|B.1|Australia|2020-04-08	Oceania|hCoV-19/Australia/VIC2095/2020|EPI ISL 480705|B.1.1.1|Australia|2020-06-15	0.0007772207	Oceania
Oceania|hCoV-19/Australia/VIC1134/2020|EPI ISL 430600|B.1|Australia|2020-04-08	Oceania|hCoV-19/Australia/VIC2095/2020|EPI ISL 480705|B.1.1.1|Australia|2020-06-15	0.0006711726	Oceania
Oceania|hCoV-19/Australia/VIC1143/2020|EPI ISL 430614|B.1.1|Australia|2020-04-08	Oceania|hCoV-19/Australia/VIC2095/2020|EPI ISL 480705|B.1.1.1|Australia|2020-06-15	0.0004944319	Oceania
Oceania|hCoV-19/Australia/VIC1137/2020|EPI ISL 430607|B.1|Australia|2020-04-08	Oceania|hCoV-19/Australia/VIC2095/2020|EPI ISL 480705|B.1.1.1|Australia|2020-06-15	0.0006359015	Oceania
Oceania|hCoV-19/Australia/VIC1138/2020|EPI ISL 430609|B.1.1|Australia|2020-04-08	Oceania|hCoV-19/Australia/VIC2095/2020|EPI ISL 480705|B.1.1.1|Australia|2020-06-15	0.0004591081	Oceania
Oceania|hCoV-19/Australia/VIC-CBA6/2020|EPI ISL 430066|B.1|Australia|2020-04-08	Oceania|hCoV-19/Australia/VIC2095/2020|EPI ISL 480705|B.1.1.1|Australia|2020-06-15	0.0007885616	Oceania
Oceania|hCoV-19/Australia/VIC1136/2020|EPI ISL 430606|B|Australia|2020-04-08	Oceania|hCoV-19/Australia/VIC2095/2020|EPI ISL 480705|B.1.1.1|Australia|2020-06-15	0.0009306796	Oceania
Oceania|hCoV-19/New Zealand/20VR2074/2020|EPI ISL 456361|B.1.1|New Zealand|2020-04-08	Oceania|hCoV-19/Australia/VIC2095/2020|EPI ISL 480705|B.1.1.1|Australia|2020-06-15	0.0004718710	Oceania
Oceania|hCoV-19/Australia/VIC1140/2020|EPI ISL 430611|B.1|Australia|2020-04-08	Oceania|hCoV-19/Australia/VIC2095/2020|EPI ISL 480705|B.1.1.1|Australia|2020-06-15	0.0007960865	Oceania
Oceania|hCoV-19/Australia/VIC1363/2020|EPI ISL 561517|B.1.1|Australia|2020-04-08	Oceania|hCoV-19/Australia/VIC2095/2020|EPI ISL 480705|B.1.1.1|Australia|2020-06-15	0.0005444920	Oceania
Oceania|hCoV-19/Australia/VIC1127/2020|EPI ISL 430608|B.1.1|Australia|2020-04-08	Oceania|hCoV-19/Australia/VIC2095/2020|EPI ISL 480705|B.1.1.1|Australia|2020-06-15	0.0004375017	Oceania
Oceania|hCoV-19/Australia/VIC1132/2020|EPI ISL 430593|B.1|Australia|2020-04-08	Oceania|hCoV-19/Australia/VIC2095/2020|EPI ISL 480705|B.1.1.1|Australia|2020-06-15	0.0007419081	Oceania
Oceania|hCoV-19/Australia/QLD966/2020|EPI ISL 530234|B.1|Australia|2020-04-09	Oceania|hCoV-19/Australia/VIC2095/2020|EPI ISL 480705|B.1.1.1|Australia|2020-06-15	0.0007065313	Oceania
Oceania|hCoV-19/Australia/VIC1159/2020|EPI ISL 430604|B.1.370|Australia|2020-04-09	Oceania|hCoV-19/Australia/VIC2095/2020|EPI ISL 480705|B.1.1.1|Australia|2020-06-15	0.0007064841	Oceania
Oceania|hCoV-19/Australia/NSW2437/2020|EPI ISL 527017|B.1.1.33|Australia|2020-04-09	Oceania|hCoV-19/Australia/VIC2095/2020|EPI ISL 480705|B.1.1.1|Australia|2020-06-15	0.0005650321	Oceania
Oceania|hCoV-19/Australia/NSW2534/2020|EPI ISL 527038|B.1.98|Australia|2020-04-09	Oceania|hCoV-19/Australia/VIC2095/2020|EPI ISL 480705|B.1.1.1|Australia|2020-06-15	0.0008125639	Oceania
Oceania|hCoV-19/Australia/NSW673/2020|EPI ISL 513316|B.1.1.33|Australia|2020-04-09	Oceania|hCoV-19/Australia/VIC2095/2020|EPI ISL 480705|B.1.1.1|Australia|2020-06-15	0.0005367962	Oceania
Oceania|hCoV-19/Australia/NSW602/2020|EPI ISL 478714|B.1|Australia|2020-04-09	Oceania|hCoV-19/Australia/VIC2095/2020|EPI ISL 480705|B.1.1.1|Australia|2020-06-15	0.0007518072	Oceania
Oceania|hCoV-19/Australia/VIC1161/2020|EPI ISL 430615|B.1|Australia|2020-04-09	Oceania|hCoV-19/Australia/VIC2095/2020|EPI ISL 480705|B.1.1.1|Australia|2020-06-15	0.0007418041	Oceania
Oceania|hCoV-19/Australia/VIC1284/2020|EPI ISL 430701|B.1.5|Australia|2020-04-09	Oceania|hCoV-19/Australia/VIC2095/2020|EPI ISL 480705|B.1.1.1|Australia|2020-06-15	0.0006007437	Oceania
Oceania|hCoV-19/Australia/VIC1158/2020|EPI ISL 430602|B.1.1|Australia|2020-04-09	Oceania|hCoV-19/Australia/VIC2095/2020|EPI ISL 480705|B.1.1.1|Australia|2020-06-15	0.0004943825	Oceania
Oceania|hCoV-19/Australia/VIC1160/2020|EPI ISL 430605|B.1.370|Australia|2020-04-09	Oceania|hCoV-19/Australia/VIC2095/2020|EPI ISL 480705|B.1.1.1|Australia|2020-06-15	0.0007065591	Oceania
Oceania|hCoV-19/Australia/VIC1162/2020|EPI ISL 430616|B.1|Australia|2020-04-09	Oceania|hCoV-19/Australia/VIC2095/2020|EPI ISL 480705|B.1.1.1|Australia|2020-06-15	0.0006358341	Oceania
Oceania|hCoV-19/Australia/VIC1355/2020|EPI ISL 430638|B.1.1|Australia|2020-04-09	Oceania|hCoV-19/Australia/VIC2095/2020|EPI ISL 480705|B.1.1.1|Australia|2020-06-15	0.0004590917	Oceania
Oceania|hCoV-19/Australia/VIC1248/2020|EPI ISL 436114|B.1.5|Australia|2020-04-09	Oceania|hCoV-19/Australia/VIC2095/2020|EPI ISL 480705|B.1.1.1|Australia|2020-06-15	0.0006004677	Oceania
Oceania|hCoV-19/Australia/SAP095/2020|EPI ISL 451129|B.1|Australia|2020-04-09	Oceania|hCoV-19/Australia/VIC2095/2020|EPI ISL 480705|B.1.1.1|Australia|2020-06-15	0.0007830538	Oceania
Oceania|hCoV-19/Australia/VIC1247/2020|EPI ISL 436113|B.1.1|Australia|2020-04-09	Oceania|hCoV-19/Australia/VIC2095/2020|EPI ISL 480705|B.1.1.1|Australia|2020-06-15	0.0004600986	Oceania
Oceania|hCoV-19/Australia/VIC1164/2020|EPI ISL 430624|B.1.22|Australia|2020-04-09	Oceania|hCoV-19/Australia/VIC2095/2020|EPI ISL 480705|B.1.1.1|Australia|2020-06-15	0.0007488371	Oceania
Oceania|hCoV-19/New Zealand/20VR2048/2020|EPI ISL 456346|B.1|New Zealand|2020-04-09	Oceania|hCoV-19/Australia/VIC2095/2020|EPI ISL 480705|B.1.1.1|Australia|2020-06-15	0.0007213412	Oceania
Oceania|hCoV-19/Australia/VIC1285/2020|EPI ISL 430702|B.1.5|Australia|2020-04-09	Oceania|hCoV-19/Australia/VIC2095/2020|EPI ISL 480705|B.1.1.1|Australia|2020-06-15	0.0006250835	Oceania
Oceania|hCoV-19/Australia/VIC1178/2020|EPI ISL 430674|B.1.1|Australia|2020-04-10	Oceania|hCoV-19/Australia/VIC2095/2020|EPI ISL 480705|B.1.1.1|Australia|2020-06-15	0.0005298338	Oceania
Oceania|hCoV-19/Australia/VIC1313/2020|EPI ISL 430714|B.1.5|Australia|2020-04-10	Oceania|hCoV-19/Australia/VIC2095/2020|EPI ISL 480705|B.1.1.1|Australia|2020-06-15	0.0006010195	Oceania
Oceania|hCoV-19/Australia/VIC1300/2020|EPI ISL 430677|B.1.1|Australia|2020-04-10	Oceania|hCoV-19/Australia/VIC2095/2020|EPI ISL 480705|B.1.1.1|Australia|2020-06-15	0.0004945222	Oceania
Oceania|hCoV-19/Australia/VIC1303/2020|EPI ISL 430694|B.1.1|Australia|2020-04-10	Oceania|hCoV-19/Australia/VIC2095/2020|EPI ISL 480705|B.1.1.1|Australia|2020-06-15	0.0005300020	Oceania
Oceania|hCoV-19/Australia/VIC1174/2020|EPI ISL 430623|B.1.370|Australia|2020-04-10	Oceania|hCoV-19/Australia/VIC2095/2020|EPI ISL 480705|B.1.1.1|Australia|2020-06-15	0.0007101976	Oceania
Oceania|hCoV-19/Australia/VIC1312/2020|EPI ISL 562136|B.1.5|Australia|2020-04-10	Oceania|hCoV-19/Australia/VIC2095/2020|EPI ISL 480705|B.1.1.1|Australia|2020-06-15	0.0006072463	Oceania
Oceania|hCoV-19/Australia/VIC1176/2020|EPI ISL 430630|B.1.5|Australia|2020-04-10	Oceania|hCoV-19/Australia/VIC2095/2020|EPI ISL 480705|B.1.1.1|Australia|2020-06-15	0.0005723510	Oceania
Oceania|hCoV-19/Australia/VIC1250/2020|EPI ISL 436115|B.1.1|Australia|2020-04-10	Oceania|hCoV-19/Australia/VIC2095/2020|EPI ISL 480705|B.1.1.1|Australia|2020-06-15	0.0005349160	Oceania
Oceania|hCoV-19/Australia/VIC1175/2020|EPI ISL 430625|B.1.22|Australia|2020-04-10	Oceania|hCoV-19/Australia/VIC2095/2020|EPI ISL 480705|B.1.1.1|Australia|2020-06-15	0.0007502022	Oceania
Oceania|hCoV-19/Australia/VIC1316/2020|EPI ISL 430690|B.1.370|Australia|2020-04-11	Oceania|hCoV-19/Australia/VIC2095/2020|EPI ISL 480705|B.1.1.1|Australia|2020-06-15	0.0007418590	Oceania
Oceania|hCoV-19/Australia/QLD961/2020|EPI ISL 530236|B.1.1|Australia|2020-04-11	Oceania|hCoV-19/Australia/VIC2095/2020|EPI ISL 480705|B.1.1.1|Australia|2020-06-15	0.0004590591	Oceania
Oceania|hCoV-19/Australia/NSW2570/2020|EPI ISL 527057|B.1|Australia|2020-04-11	Oceania|hCoV-19/Australia/VIC2095/2020|EPI ISL 480705|B.1.1.1|Australia|2020-06-15	0.0006711250	Oceania
Oceania|hCoV-19/Australia/QLD971/2020|EPI ISL 530235|B.1|Australia|2020-04-11	Oceania|hCoV-19/Australia/VIC2095/2020|EPI ISL 480705|B.1.1.1|Australia|2020-06-15	0.0007418380	Oceania
Oceania|hCoV-19/Australia/NSW494/2020|EPI ISL 455034|B.1.5|Australia|2020-04-11	Oceania|hCoV-19/Australia/VIC2095/2020|EPI ISL 480705|B.1.1.1|Australia|2020-06-15	0.0005726585	Oceania
Oceania|hCoV-19/Australia/NSW332/2020|EPI ISL 451594|B.1.1.33|Australia|2020-04-11	Oceania|hCoV-19/Australia/VIC2095/2020|EPI ISL 480705|B.1.1.1|Australia|2020-06-15	0.0005009989	Oceania
Oceania|hCoV-19/Australia/VIC1256/2020|EPI ISL 436120|B.1.370|Australia|2020-04-11	Oceania|hCoV-19/Australia/VIC2095/2020|EPI ISL 480705|B.1.1.1|Australia|2020-06-15	0.0007419148	Oceania
Oceania|hCoV-19/Australia/VIC1317/2020|EPI ISL 430691|B.1.1|Australia|2020-04-11	Oceania|hCoV-19/Australia/VIC2095/2020|EPI ISL 480705|B.1.1.1|Australia|2020-06-15	0.0005685464	Oceania
Oceania|hCoV-19/Australia/VIC1319/2020|EPI ISL 430700|B.1|Australia|2020-04-11	Oceania|hCoV-19/Australia/VIC2095/2020|EPI ISL 480705|B.1.1.1|Australia|2020-06-15	0.0006415462	Oceania
Oceania|hCoV-19/Australia/VIC1321/2020|EPI ISL 430704|B.4|Australia|2020-04-11	Oceania|hCoV-19/Australia/VIC2095/2020|EPI ISL 480705|B.1.1.1|Australia|2020-06-15	0.0010683153	Oceania
Oceania|hCoV-19/Australia/VIC1187/2020|EPI ISL 430675|B.1|Australia|2020-04-11	Oceania|hCoV-19/Australia/VIC2095/2020|EPI ISL 480705|B.1.1.1|Australia|2020-06-15	0.0007495972	Oceania
Oceania|hCoV-19/Australia/VIC1181/2020|EPI ISL 430627|B.1.1|Australia|2020-04-11	Oceania|hCoV-19/Australia/VIC2095/2020|EPI ISL 480705|B.1.1.1|Australia|2020-06-15	0.0006088825	Oceania
Oceania|hCoV-19/Australia/VIC1260/2020|EPI ISL 436123|B.4|Australia|2020-04-11	Oceania|hCoV-19/Australia/VIC2095/2020|EPI ISL 480705|B.1.1.1|Australia|2020-06-15	0.0010744324	Oceania
Oceania|hCoV-19/Australia/VIC1183/2020|EPI ISL 430628|B.1.1|Australia|2020-04-11	Oceania|hCoV-19/Australia/VIC2095/2020|EPI ISL 480705|B.1.1.1|Australia|2020-06-15	0.0006237137	Oceania
Oceania|hCoV-19/Australia/NSW2571/2020|EPI ISL 527058|B.1.98|Australia|2020-04-12	Oceania|hCoV-19/Australia/VIC2095/2020|EPI ISL 480705|B.1.1.1|Australia|2020-06-15	0.0007772190	Oceania
Oceania|hCoV-19/Australia/VIC1329/2020|EPI ISL 430696|B.1.370|Australia|2020-04-12	Oceania|hCoV-19/Australia/VIC2095/2020|EPI ISL 480705|B.1.1.1|Australia|2020-06-15	0.0007418865	Oceania
Oceania|hCoV-19/Australia/ACT0059/2020|EPI ISL 498523|B.1|Australia|2020-04-12	Oceania|hCoV-19/Australia/VIC2095/2020|EPI ISL 480705|B.1.1.1|Australia|2020-06-15	0.0007065626	Oceania
Oceania|hCoV-19/Australia/VIC1267/2020|EPI ISL 436126|B.1.370|Australia|2020-04-12	Oceania|hCoV-19/Australia/VIC2095/2020|EPI ISL 480705|B.1.1.1|Australia|2020-06-15	0.0007419390	Oceania
Oceania|hCoV-19/Australia/VIC1353/2020|EPI ISL 430716|B.1.1|Australia|2020-04-12	Oceania|hCoV-19/Australia/VIC2095/2020|EPI ISL 480705|B.1.1.1|Australia|2020-06-15	0.0004947316	Oceania
Oceania|hCoV-19/Australia/NSW2120/2020|EPI ISL 509498|B.1.1|Australia|2020-04-13	Oceania|hCoV-19/Australia/VIC2095/2020|EPI ISL 480705|B.1.1.1|Australia|2020-06-15	0.0006357507	Oceania
Oceania|hCoV-19/Australia/NSW601/2020|EPI ISL 478713|B.1|Australia|2020-04-13	Oceania|hCoV-19/Australia/VIC2095/2020|EPI ISL 480705|B.1.1.1|Australia|2020-06-15	0.0007876249	Oceania
Oceania|hCoV-19/Australia/NSW377/2020|EPI ISL 451637|B.1.5|Australia|2020-04-13	Oceania|hCoV-19/Australia/VIC2095/2020|EPI ISL 480705|B.1.1.1|Australia|2020-06-15	0.0005368555	Oceania
Oceania|hCoV-19/Australia/VIC1336/2020|EPI ISL 430698|B.1.1|Australia|2020-04-13	Oceania|hCoV-19/Australia/VIC2095/2020|EPI ISL 480705|B.1.1.1|Australia|2020-06-15	0.0004947221	Oceania
Oceania|hCoV-19/Australia/VIC1369/2020|EPI ISL 563808|B.1.370|Australia|2020-04-13	Oceania|hCoV-19/Australia/VIC2095/2020|EPI ISL 480705|B.1.1.1|Australia|2020-06-15	0.0007419135	Oceania
Oceania|hCoV-19/Australia/VIC1340/2020|EPI ISL 430686|B.1|Australia|2020-04-13	Oceania|hCoV-19/Australia/VIC2095/2020|EPI ISL 480705|B.1.1.1|Australia|2020-06-15	0.0007105643	Oceania
Oceania|hCoV-19/Australia/VIC1337/2020|EPI ISL 430699|B.1.1|Australia|2020-04-13	Oceania|hCoV-19/Australia/VIC2095/2020|EPI ISL 480705|B.1.1.1|Australia|2020-06-15	0.0004356131	Oceania
Oceania|hCoV-19/Australia/WA38/2020|EPI ISL 470855|B.1|Australia|2020-04-14	Oceania|hCoV-19/Australia/VIC2095/2020|EPI ISL 480705|B.1.1.1|Australia|2020-06-15	0.0007418730	Oceania
Oceania|hCoV-19/Australia/NSW367/2020|EPI ISL 451628|B.1|Australia|2020-04-14	Oceania|hCoV-19/Australia/VIC2095/2020|EPI ISL 480705|B.1.1.1|Australia|2020-06-15	0.0005726866	Oceania
Oceania|hCoV-19/Australia/NSW356/2020|EPI ISL 451617|B.1.5|Australia|2020-04-14	Oceania|hCoV-19/Australia/VIC2095/2020|EPI ISL 480705|B.1.1.1|Australia|2020-06-15	0.0005368555	Oceania
Oceania|hCoV-19/Australia/NSW610/2020|EPI ISL 490019|B.1.1|Australia|2020-04-14	Oceania|hCoV-19/Australia/VIC2095/2020|EPI ISL 480705|B.1.1.1|Australia|2020-06-15	0.0005726234	Oceania
Oceania|hCoV-19/Australia/VIC1344/2020|EPI ISL 430697|B.1|Australia|2020-04-14	Oceania|hCoV-19/Australia/VIC2095/2020|EPI ISL 480705|B.1.1.1|Australia|2020-06-15	0.0006358133	Oceania
Oceania|hCoV-19/Australia/VIC1345/2020|EPI ISL 430708|B.1.370|Australia|2020-04-14	Oceania|hCoV-19/Australia/VIC2095/2020|EPI ISL 480705|B.1.1.1|Australia|2020-06-15	0.0007450892	Oceania
Oceania|hCoV-19/Australia/VIC1382/2020|EPI ISL 456419|B.1.1.1|Australia|2020-04-14	Oceania|hCoV-19/Australia/VIC2095/2020|EPI ISL 480705|B.1.1.1|Australia|2020-06-15	0.0004590690	Oceania
Oceania|hCoV-19/Australia/VIC1386/2020|EPI ISL 521871|B.1|Australia|2020-04-14	Oceania|hCoV-19/Australia/VIC2095/2020|EPI ISL 480705|B.1.1.1|Australia|2020-06-15	0.0006036965	Oceania
Oceania|hCoV-19/Australia/VIC5145/2020|EPI ISL 519947|B.1.255|Australia|2020-04-14	Oceania|hCoV-19/Australia/VIC2095/2020|EPI ISL 480705|B.1.1.1|Australia|2020-06-15	0.0006037814	Oceania
Oceania|hCoV-19/Australia/VIC1273/2020|EPI ISL 436131|B.1|Australia|2020-04-14	Oceania|hCoV-19/Australia/VIC2095/2020|EPI ISL 480705|B.1.1.1|Australia|2020-06-15	0.0006359231	Oceania
Oceania|hCoV-19/Australia/VIC1372/2020|EPI ISL 456414|B.1.1|Australia|2020-04-14	Oceania|hCoV-19/Australia/VIC2095/2020|EPI ISL 480705|B.1.1.1|Australia|2020-06-15	0.0005657398	Oceania
Oceania|hCoV-19/Australia/VIC1373/2020|EPI ISL 456415|B.1.1|Australia|2020-04-14	Oceania|hCoV-19/Australia/VIC2095/2020|EPI ISL 480705|B.1.1.1|Australia|2020-06-15	0.0005708470	Oceania
Oceania|hCoV-19/Australia/VIC1387/2020|EPI ISL 561935|B.1.1.33|Australia|2020-04-14	Oceania|hCoV-19/Australia/VIC2095/2020|EPI ISL 480705|B.1.1.1|Australia|2020-06-15	0.0004993023	Oceania
Oceania|hCoV-19/Australia/VIC1274/2020|EPI ISL 436132|B.1.370|Australia|2020-04-14	Oceania|hCoV-19/Australia/VIC2095/2020|EPI ISL 480705|B.1.1.1|Australia|2020-06-15	0.0007551899	Oceania
Oceania|hCoV-19/New Zealand/20VR2539/2020|EPI ISL 456383|B.1|New Zealand|2020-04-15	Oceania|hCoV-19/Australia/VIC2095/2020|EPI ISL 480705|B.1.1.1|Australia|2020-06-15	0.0007064866	Oceania
Oceania|hCoV-19/New Zealand/20VR2556/2020|EPI ISL 456386|B.1|New Zealand|2020-04-15	Oceania|hCoV-19/Australia/VIC2095/2020|EPI ISL 480705|B.1.1.1|Australia|2020-06-15	0.0007418602	Oceania
Oceania|hCoV-19/Australia/QLD1017/2020|EPI ISL 530277|B.1|Australia|2020-04-15	Oceania|hCoV-19/Australia/VIC2095/2020|EPI ISL 480705|B.1.1.1|Australia|2020-06-15	0.0006711251	Oceania
Oceania|hCoV-19/Australia/QLD964/2020|EPI ISL 530238|B.1.5|Australia|2020-04-15	Oceania|hCoV-19/Australia/VIC2095/2020|EPI ISL 480705|B.1.1.1|Australia|2020-06-15	0.0006711451	Oceania
Oceania|hCoV-19/New Zealand/20VR2541/2020|EPI ISL 456384|B.1.1|New Zealand|2020-04-15	Oceania|hCoV-19/Australia/VIC2095/2020|EPI ISL 480705|B.1.1.1|Australia|2020-06-15	0.0004590591	Oceania
Oceania|hCoV-19/New Zealand/20VR2485/2020|EPI ISL 456380|B.1.1|New Zealand|2020-04-15	Oceania|hCoV-19/Australia/VIC2095/2020|EPI ISL 480705|B.1.1.1|Australia|2020-06-15	0.0004591889	Oceania
Oceania|hCoV-19/New Zealand/20VR2554/2020|EPI ISL 456385|B.1.5|New Zealand|2020-04-15	Oceania|hCoV-19/Australia/VIC2095/2020|EPI ISL 480705|B.1.1.1|Australia|2020-06-15	0.0006713024	Oceania
Oceania|hCoV-19/New Zealand/20VR2495/2020|EPI ISL 456381|B.1.1|New Zealand|2020-04-15	Oceania|hCoV-19/Australia/VIC2095/2020|EPI ISL 480705|B.1.1.1|Australia|2020-06-15	0.0004945716	Oceania
Oceania|hCoV-19/Australia/NSW943/2020|EPI ISL 545015|B.1.370|Australia|2020-04-15	Oceania|hCoV-19/Australia/VIC2095/2020|EPI ISL 480705|B.1.1.1|Australia|2020-06-15	0.0007517566	Oceania
Oceania|hCoV-19/Australia/NSW362/2020|EPI ISL 451623|B.1|Australia|2020-04-15	Oceania|hCoV-19/Australia/VIC2095/2020|EPI ISL 480705|B.1.1.1|Australia|2020-06-15	0.0005726585	Oceania
Oceania|hCoV-19/New Zealand/20VR2475/2020|EPI ISL 456379|B.1.1.296|New Zealand|2020-04-15	Oceania|hCoV-19/Australia/VIC2095/2020|EPI ISL 480705|B.1.1.1|Australia|2020-06-15	0.0005652286	Oceania
Oceania|hCoV-19/Australia/VIC1400/2020|EPI ISL 456433|B.1.370|Australia|2020-04-15	Oceania|hCoV-19/Australia/VIC2095/2020|EPI ISL 480705|B.1.1.1|Australia|2020-06-15	0.0007419128	Oceania
Oceania|hCoV-19/Australia/VIC1399/2020|EPI ISL 456432|B.1.370|Australia|2020-04-15	Oceania|hCoV-19/Australia/VIC2095/2020|EPI ISL 480705|B.1.1.1|Australia|2020-06-15	0.0007489790	Oceania
Oceania|hCoV-19/Australia/VIC1396/2020|EPI ISL 456430|B.1.1.1|Australia|2020-04-15	Oceania|hCoV-19/Australia/VIC2095/2020|EPI ISL 480705|B.1.1.1|Australia|2020-06-15	0.0004684847	Oceania
Oceania|hCoV-19/Australia/WA105/2020|EPI ISL 512758|B.1|Australia|2020-04-16	Oceania|hCoV-19/Australia/VIC2095/2020|EPI ISL 480705|B.1.1.1|Australia|2020-06-15	0.0006443355	Oceania
Oceania|hCoV-19/Australia/VIC1882/2020|EPI ISL 480592|B.1|Australia|2020-04-16	Oceania|hCoV-19/Australia/VIC2095/2020|EPI ISL 480705|B.1.1.1|Australia|2020-06-15	0.0007419051	Oceania
Oceania|hCoV-19/Australia/VIC1410/2020|EPI ISL 456429|B.1|Australia|2020-04-16	Oceania|hCoV-19/Australia/VIC2095/2020|EPI ISL 480705|B.1.1.1|Australia|2020-06-15	0.0006368689	Oceania
Oceania|hCoV-19/Australia/VIC1408/2020|EPI ISL 456426|B.1.1.1|Australia|2020-04-16	Oceania|hCoV-19/Australia/VIC2095/2020|EPI ISL 480705|B.1.1.1|Australia|2020-06-15	0.0003922068	Oceania
Oceania|hCoV-19/Australia/VIC1404/2020|EPI ISL 456422|B.1.1.1|Australia|2020-04-16	Oceania|hCoV-19/Australia/VIC2095/2020|EPI ISL 480705|B.1.1.1|Australia|2020-06-15	0.0003920251	Oceania
Oceania|hCoV-19/Australia/VIC1407/2020|EPI ISL 456424|B.1.1.1|Australia|2020-04-16	Oceania|hCoV-19/Australia/VIC2095/2020|EPI ISL 480705|B.1.1.1|Australia|2020-06-15	0.0003929074	Oceania
Oceania|hCoV-19/Australia/VIC1409/2020|EPI ISL 456428|B.1.1|Australia|2020-04-16	Oceania|hCoV-19/Australia/VIC2095/2020|EPI ISL 480705|B.1.1.1|Australia|2020-06-15	0.0005000137	Oceania
Oceania|hCoV-19/Australia/NSW2573/2020|EPI ISL 527059|B.1.1.1|Australia|2020-04-17	Oceania|hCoV-19/Australia/VIC2095/2020|EPI ISL 480705|B.1.1.1|Australia|2020-06-15	0.0004237269	Oceania
Oceania|hCoV-19/Australia/NSW353/2020|EPI ISL 451614|B.1.5|Australia|2020-04-17	Oceania|hCoV-19/Australia/VIC2095/2020|EPI ISL 480705|B.1.1.1|Australia|2020-06-15	0.0005368555	Oceania
Oceania|hCoV-19/Australia/NSW355/2020|EPI ISL 451616|B.1|Australia|2020-04-17	Oceania|hCoV-19/Australia/VIC2095/2020|EPI ISL 480705|B.1.1.1|Australia|2020-06-15	0.0005368556	Oceania
Oceania|hCoV-19/Australia/NSW600/2020|EPI ISL 478712|B.1|Australia|2020-04-17	Oceania|hCoV-19/Australia/VIC2095/2020|EPI ISL 480705|B.1.1.1|Australia|2020-06-15	0.0007518072	Oceania
Oceania|hCoV-19/Australia/NSW354/2020|EPI ISL 451615|B.1.5|Australia|2020-04-17	Oceania|hCoV-19/Australia/VIC2095/2020|EPI ISL 480705|B.1.1.1|Australia|2020-06-15	0.0006084627	Oceania
Oceania|hCoV-19/Australia/VIC1436/2020|EPI ISL 456441|B.1|Australia|2020-04-17	Oceania|hCoV-19/Australia/VIC2095/2020|EPI ISL 480705|B.1.1.1|Australia|2020-06-15	0.0006730370	Oceania
Oceania|hCoV-19/Australia/VIC1433/2020|EPI ISL 456440|B.1|Australia|2020-04-17	Oceania|hCoV-19/Australia/VIC2095/2020|EPI ISL 480705|B.1.1.1|Australia|2020-06-15	0.0006713869	Oceania
Oceania|hCoV-19/Australia/VIC1427/2020|EPI ISL 561936|B.1.5|Australia|2020-04-17	Oceania|hCoV-19/Australia/VIC2095/2020|EPI ISL 480705|B.1.1.1|Australia|2020-06-15	0.0006063584	Oceania
Oceania|hCoV-19/Australia/VIC1431/2020|EPI ISL 456438|B.1.1|Australia|2020-04-17	Oceania|hCoV-19/Australia/VIC2095/2020|EPI ISL 480705|B.1.1.1|Australia|2020-06-15	0.0005071509	Oceania
Oceania|hCoV-19/Australia/VIC1438/2020|EPI ISL 456442|B.1.1|Australia|2020-04-18	Oceania|hCoV-19/Australia/VIC2095/2020|EPI ISL 480705|B.1.1.1|Australia|2020-06-15	0.0004590934	Oceania
Oceania|hCoV-19/Australia/VIC1437/2020|EPI ISL 456437|B.1.1.1|Australia|2020-04-18	Oceania|hCoV-19/Australia/VIC2095/2020|EPI ISL 480705|B.1.1.1|Australia|2020-06-15	0.0004770474	Oceania
Oceania|hCoV-19/Australia/NSW363/2020|EPI ISL 451624|B.1.212|Australia|2020-04-19	Oceania|hCoV-19/Australia/VIC2095/2020|EPI ISL 480705|B.1.1.1|Australia|2020-06-15	0.0005726880	Oceania
Oceania|hCoV-19/Australia/VIC1441/2020|EPI ISL 456443|B.1|Australia|2020-04-19	Oceania|hCoV-19/Australia/VIC2095/2020|EPI ISL 480705|B.1.1.1|Australia|2020-06-15	0.0006358357	Oceania
Oceania|hCoV-19/Australia/VIC1440/2020|EPI ISL 563977|B.1|Australia|2020-04-19	Oceania|hCoV-19/Australia/VIC2095/2020|EPI ISL 480705|B.1.1.1|Australia|2020-06-15	0.0006358564	Oceania
Oceania|hCoV-19/Australia/WA37/2020|EPI ISL 470854|B.1|Australia|2020-04-20	Oceania|hCoV-19/Australia/VIC2095/2020|EPI ISL 480705|B.1.1.1|Australia|2020-06-15	0.0007065645	Oceania
Oceania|hCoV-19/Australia/NSW593/2020|EPI ISL 478705|B.1|Australia|2020-04-20	Oceania|hCoV-19/Australia/VIC2095/2020|EPI ISL 480705|B.1.1.1|Australia|2020-06-15	0.0006801102	Oceania
Oceania|hCoV-19/Australia/NSW369/2020|EPI ISL 451630|B.1.5|Australia|2020-04-20	Oceania|hCoV-19/Australia/VIC2095/2020|EPI ISL 480705|B.1.1.1|Australia|2020-06-15	0.0005368555	Oceania
Oceania|hCoV-19/Australia/VIC1450/2020|EPI ISL 562066|B.1|Australia|2020-04-20	Oceania|hCoV-19/Australia/VIC2095/2020|EPI ISL 480705|B.1.1.1|Australia|2020-06-15	0.0006397673	Oceania
Oceania|hCoV-19/Australia/NSW2574/2020|EPI ISL 527060|B|Australia|2020-04-21	Oceania|hCoV-19/Australia/VIC2095/2020|EPI ISL 480705|B.1.1.1|Australia|2020-06-15	0.0009893560	Oceania
Oceania|hCoV-19/Australia/NSW382/2020|EPI ISL 451642|B.1.5|Australia|2020-04-21	Oceania|hCoV-19/Australia/VIC2095/2020|EPI ISL 480705|B.1.1.1|Australia|2020-06-15	0.0007159077	Oceania
Oceania|hCoV-19/Australia/VIC1459/2020|EPI ISL 456448|B.1|Australia|2020-04-21	Oceania|hCoV-19/Australia/VIC2095/2020|EPI ISL 480705|B.1.1.1|Australia|2020-06-15	0.0006712068	Oceania
Oceania|hCoV-19/Australia/VIC1464/2020|EPI ISL 456446|B.1|Australia|2020-04-21	Oceania|hCoV-19/Australia/VIC2095/2020|EPI ISL 480705|B.1.1.1|Australia|2020-06-15	0.0006358339	Oceania
Oceania|hCoV-19/Australia/NSW488/2020|EPI ISL 455028|B.1.5|Australia|2020-04-22	Oceania|hCoV-19/Australia/VIC2095/2020|EPI ISL 480705|B.1.1.1|Australia|2020-06-15	0.0005368556	Oceania
Oceania|hCoV-19/Australia/VIC1466/2020|EPI ISL 456449|B.31|Australia|2020-04-22	Oceania|hCoV-19/Australia/VIC2095/2020|EPI ISL 480705|B.1.1.1|Australia|2020-06-15	0.0009631423	Oceania
Oceania|hCoV-19/Australia/VIC1465/2020|EPI ISL 456447|B.1|Australia|2020-04-22	Oceania|hCoV-19/Australia/VIC2095/2020|EPI ISL 480705|B.1.1.1|Australia|2020-06-15	0.0006508204	Oceania
Oceania|hCoV-19/Australia/NSW491/2020|EPI ISL 455031|B.1|Australia|2020-04-23	Oceania|hCoV-19/Australia/VIC2095/2020|EPI ISL 480705|B.1.1.1|Australia|2020-06-15	0.0005726559	Oceania
Oceania|hCoV-19/Australia/NSW489/2020|EPI ISL 455029|B.1.5|Australia|2020-04-23	Oceania|hCoV-19/Australia/VIC2095/2020|EPI ISL 480705|B.1.1.1|Australia|2020-06-15	0.0005368555	Oceania
Oceania|hCoV-19/New Zealand/20VR3004/2020|EPI ISL 456396|B.1.1|New Zealand|2020-04-25	Oceania|hCoV-19/Australia/VIC2095/2020|EPI ISL 480705|B.1.1.1|Australia|2020-06-15	0.0004944074	Oceania
Oceania|hCoV-19/New Zealand/20VR2659/2020|EPI ISL 456388|B.1.1|New Zealand|2020-04-25	Oceania|hCoV-19/Australia/VIC2095/2020|EPI ISL 480705|B.1.1.1|Australia|2020-06-15	0.0004590591	Oceania
Oceania|hCoV-19/New Zealand/20VR3003/2020|EPI ISL 456395|B.1.1|New Zealand|2020-04-25	Oceania|hCoV-19/Australia/VIC2095/2020|EPI ISL 480705|B.1.1.1|Australia|2020-06-15	0.0004946506	Oceania
Oceania|hCoV-19/New Zealand/20VR2917/2020|EPI ISL 456390|B.1.370|New Zealand|2020-04-25	Oceania|hCoV-19/Australia/VIC2095/2020|EPI ISL 480705|B.1.1.1|Australia|2020-06-15	0.0007066530	Oceania
Oceania|hCoV-19/New Zealand/20VR3045/2020|EPI ISL 456402|B.1.1|New Zealand|2020-04-25	Oceania|hCoV-19/Australia/VIC2095/2020|EPI ISL 480705|B.1.1.1|Australia|2020-06-15	0.0004591241	Oceania
Oceania|hCoV-19/New Zealand/20VR3040/2020|EPI ISL 456401|B|New Zealand|2020-04-25	Oceania|hCoV-19/Australia/VIC2095/2020|EPI ISL 480705|B.1.1.1|Australia|2020-06-15	0.0006487177	Oceania
Oceania|hCoV-19/New Zealand/20VR2717/2020|EPI ISL 456389|B.1.5|New Zealand|2020-04-25	Oceania|hCoV-19/Australia/VIC2095/2020|EPI ISL 480705|B.1.1.1|Australia|2020-06-15	0.0006133783	Oceania
Oceania|hCoV-19/Australia/WA58/2020|EPI ISL 470875|B.1|Australia|2020-04-26	Oceania|hCoV-19/Australia/VIC2095/2020|EPI ISL 480705|B.1.1.1|Australia|2020-06-15	0.0006743245	Oceania
Oceania|hCoV-19/Australia/NSW495/2020|EPI ISL 455035|B.1.5|Australia|2020-04-26	Oceania|hCoV-19/Australia/VIC2095/2020|EPI ISL 480705|B.1.1.1|Australia|2020-06-15	0.0005368556	Oceania
Oceania|hCoV-19/Australia/NSW2115/2020|EPI ISL 500621|B.1.5|Australia|2020-04-26	Oceania|hCoV-19/Australia/VIC2095/2020|EPI ISL 480705|B.1.1.1|Australia|2020-06-15	0.0005651353	Oceania
Oceania|hCoV-19/Australia/NSW2116/2020|EPI ISL 500622|B.6|Australia|2020-04-27	Oceania|hCoV-19/Australia/VIC2095/2020|EPI ISL 480705|B.1.1.1|Australia|2020-06-15	0.0009540184	Oceania
Oceania|hCoV-19/Australia/VIC1489/2020|EPI ISL 456456|B.1|Australia|2020-04-27	Oceania|hCoV-19/Australia/VIC2095/2020|EPI ISL 480705|B.1.1.1|Australia|2020-06-15	0.0006359462	Oceania
Oceania|hCoV-19/Australia/VIC1490/2020|EPI ISL 456457|B.4|Australia|2020-04-27	Oceania|hCoV-19/Australia/VIC2095/2020|EPI ISL 480705|B.1.1.1|Australia|2020-06-15	0.0009898642	Oceania
Oceania|hCoV-19/Australia/VIC1501/2020|EPI ISL 456466|B.1|Australia|2020-04-27	Oceania|hCoV-19/Australia/VIC2095/2020|EPI ISL 480705|B.1.1.1|Australia|2020-06-15	0.0006484047	Oceania
Oceania|hCoV-19/Australia/WA21/2020|EPI ISL 470839|B|Australia|2020-04-28	Oceania|hCoV-19/Australia/VIC2095/2020|EPI ISL 480705|B.1.1.1|Australia|2020-06-15	0.0008834624	Oceania
Oceania|hCoV-19/New Zealand/20VR3064/2020|EPI ISL 456403|B.4|New Zealand|2020-04-28	Oceania|hCoV-19/Australia/VIC2095/2020|EPI ISL 480705|B.1.1.1|Australia|2020-06-15	0.0009895142	Oceania
Oceania|hCoV-19/Australia/VIC1519/2020|EPI ISL 456458|B.4|Australia|2020-04-28	Oceania|hCoV-19/Australia/VIC2095/2020|EPI ISL 480705|B.1.1.1|Australia|2020-06-15	0.0010335205	Oceania
Oceania|hCoV-19/Australia/VIC1502/2020|EPI ISL 456462|B.6|Australia|2020-04-29	Oceania|hCoV-19/Australia/VIC2095/2020|EPI ISL 480705|B.1.1.1|Australia|2020-06-15	0.0010248977	Oceania
Oceania|hCoV-19/Australia/VIC1496/2020|EPI ISL 456460|B.4|Australia|2020-04-29	Oceania|hCoV-19/Australia/VIC2095/2020|EPI ISL 480705|B.1.1.1|Australia|2020-06-15	0.0009895398	Oceania
Oceania|hCoV-19/Australia/VIC1497/2020|EPI ISL 456461|B.1|Australia|2020-04-29	Oceania|hCoV-19/Australia/VIC2095/2020|EPI ISL 480705|B.1.1.1|Australia|2020-06-15	0.0007125966	Oceania
Oceania|hCoV-19/Australia/NSW515/2020|EPI ISL 455055|B.1.5|Australia|2020-04-30	Oceania|hCoV-19/Australia/VIC2095/2020|EPI ISL 480705|B.1.1.1|Australia|2020-06-15	0.0005368553	Oceania
Oceania|hCoV-19/Australia/VIC1504/2020|EPI ISL 456468|B.4|Australia|2020-04-30	Oceania|hCoV-19/Australia/VIC2095/2020|EPI ISL 480705|B.1.1.1|Australia|2020-06-15	0.0009897524	Oceania
Oceania|hCoV-19/Australia/VIC1505/2020|EPI ISL 456469|B.4|Australia|2020-04-30	Oceania|hCoV-19/Australia/VIC2095/2020|EPI ISL 480705|B.1.1.1|Australia|2020-06-15	0.0010706373	Oceania
Oceania|hCoV-19/Australia/VIC1506/2020|EPI ISL 456470|B.1|Australia|2020-04-30	Oceania|hCoV-19/Australia/VIC2095/2020|EPI ISL 480705|B.1.1.1|Australia|2020-06-15	0.0006878985	Oceania
Oceania|hCoV-19/Australia/NSW517/2020|EPI ISL 455057|B.1.5|Australia|2020-05-01	Oceania|hCoV-19/Australia/VIC2095/2020|EPI ISL 480705|B.1.1.1|Australia|2020-06-15	0.0005368544	Oceania
Oceania|hCoV-19/Australia/VIC1511/2020|EPI ISL 456476|B.1|Australia|2020-05-01	Oceania|hCoV-19/Australia/VIC2095/2020|EPI ISL 480705|B.1.1.1|Australia|2020-06-15	0.0006712305	Oceania
Oceania|hCoV-19/Australia/VIC1510/2020|EPI ISL 456475|B.1|Australia|2020-05-01	Oceania|hCoV-19/Australia/VIC2095/2020|EPI ISL 480705|B.1.1.1|Australia|2020-06-15	0.0006892081	Oceania
Oceania|hCoV-19/Australia/VIC2006/2020|EPI ISL 521903|B.4|Australia|2020-05-02	Oceania|hCoV-19/Australia/VIC2095/2020|EPI ISL 480705|B.1.1.1|Australia|2020-06-15	0.0011664577	Oceania
Oceania|hCoV-19/Australia/VIC1513/2020|EPI ISL 456477|B.1.1|Australia|2020-05-02	Oceania|hCoV-19/Australia/VIC2095/2020|EPI ISL 480705|B.1.1.1|Australia|2020-06-15	0.0006004500	Oceania
Oceania|hCoV-19/Australia/VIC1736/2020|EPI ISL 456633|B.4|Australia|2020-05-02	Oceania|hCoV-19/Australia/VIC2095/2020|EPI ISL 480705|B.1.1.1|Australia|2020-06-15	0.0011698388	Oceania
Oceania|hCoV-19/Australia/VIC1738/2020|EPI ISL 456635|B.4|Australia|2020-05-02	Oceania|hCoV-19/Australia/VIC2095/2020|EPI ISL 480705|B.1.1.1|Australia|2020-06-15	0.0011473867	Oceania
Oceania|hCoV-19/Australia/VIC1737/2020|EPI ISL 456634|B.1.246|Australia|2020-05-02	Oceania|hCoV-19/Australia/VIC2095/2020|EPI ISL 480705|B.1.1.1|Australia|2020-06-15	0.0006475917	Oceania
Oceania|hCoV-19/Australia/NSW521/2020|EPI ISL 455061|B.1.5|Australia|2020-05-03	Oceania|hCoV-19/Australia/VIC2095/2020|EPI ISL 480705|B.1.1.1|Australia|2020-06-15	0.0005368564	Oceania
Oceania|hCoV-19/Australia/VIC1560/2020|EPI ISL 456483|B.1|Australia|2020-05-03	Oceania|hCoV-19/Australia/VIC2095/2020|EPI ISL 480705|B.1.1.1|Australia|2020-06-15	0.0007773576	Oceania
Oceania|hCoV-19/Australia/VIC1558/2020|EPI ISL 456481|B.1.246|Australia|2020-05-03	Oceania|hCoV-19/Australia/VIC2095/2020|EPI ISL 480705|B.1.1.1|Australia|2020-06-15	0.0006548945	Oceania
Oceania|hCoV-19/Australia/NSW520/2020|EPI ISL 455060|B.1|Australia|2020-05-04	Oceania|hCoV-19/Australia/VIC2095/2020|EPI ISL 480705|B.1.1.1|Australia|2020-06-15	0.0005726593	Oceania
Oceania|hCoV-19/Australia/NSW518/2020|EPI ISL 455058|B.1.5|Australia|2020-05-05	Oceania|hCoV-19/Australia/VIC2095/2020|EPI ISL 480705|B.1.1.1|Australia|2020-06-15	0.0005368555	Oceania
Oceania|hCoV-19/Australia/VIC1800/2020|EPI ISL 480607|B.1|Australia|2020-05-05	Oceania|hCoV-19/Australia/VIC2095/2020|EPI ISL 480705|B.1.1.1|Australia|2020-06-15	0.0007065833	Oceania
Oceania|hCoV-19/Australia/VIC1733/2020|EPI ISL 456631|B.4|Australia|2020-05-05	Oceania|hCoV-19/Australia/VIC2095/2020|EPI ISL 480705|B.1.1.1|Australia|2020-06-15	0.0010078207	Oceania
Oceania|hCoV-19/Australia/SAP212/2020|EPI ISL 467989|B.1.5|Australia|2020-05-05	Oceania|hCoV-19/Australia/VIC2095/2020|EPI ISL 480705|B.1.1.1|Australia|2020-06-15	0.0005435265	Oceania
Oceania|hCoV-19/Australia/NSW531/2020|EPI ISL 455070|B.1.5|Australia|2020-05-06	Oceania|hCoV-19/Australia/VIC2095/2020|EPI ISL 480705|B.1.1.1|Australia|2020-06-15	0.0005726574	Oceania
Oceania|hCoV-19/Australia/VIC1585/2020|EPI ISL 456504|B.1|Australia|2020-05-06	Oceania|hCoV-19/Australia/VIC2095/2020|EPI ISL 480705|B.1.1.1|Australia|2020-06-15	0.0007066081	Oceania
Oceania|hCoV-19/Australia/VIC1566/2020|EPI ISL 456484|B.1.246|Australia|2020-05-06	Oceania|hCoV-19/Australia/VIC2095/2020|EPI ISL 480705|B.1.1.1|Australia|2020-06-15	0.0006358341	Oceania
Oceania|hCoV-19/Australia/VIC1584/2020|EPI ISL 456503|B.1|Australia|2020-05-06	Oceania|hCoV-19/Australia/VIC2095/2020|EPI ISL 480705|B.1.1.1|Australia|2020-06-15	0.0007065813	Oceania
Oceania|hCoV-19/Australia/VIC1583/2020|EPI ISL 456502|B.6|Australia|2020-05-06	Oceania|hCoV-19/Australia/VIC2095/2020|EPI ISL 480705|B.1.1.1|Australia|2020-06-15	0.0010247538	Oceania
Oceania|hCoV-19/Australia/VIC1621/2020|EPI ISL 456529|B.1.272|Australia|2020-05-06	Oceania|hCoV-19/Australia/VIC2095/2020|EPI ISL 480705|B.1.1.1|Australia|2020-06-15	0.0007444220	Oceania
Oceania|hCoV-19/Australia/VIC1617/2020|EPI ISL 456525|B.1|Australia|2020-05-06	Oceania|hCoV-19/Australia/VIC2095/2020|EPI ISL 480705|B.1.1.1|Australia|2020-06-15	0.0007134128	Oceania
Oceania|hCoV-19/Australia/NSW530/2020|EPI ISL 455069|B.1.5|Australia|2020-05-07	Oceania|hCoV-19/Australia/VIC2095/2020|EPI ISL 480705|B.1.1.1|Australia|2020-06-15	0.0005368566	Oceania
Oceania|hCoV-19/Australia/WA62/2020|EPI ISL 512715|B.1.247|Australia|2020-05-07	Oceania|hCoV-19/Australia/VIC2095/2020|EPI ISL 480705|B.1.1.1|Australia|2020-06-15	0.0006801923	Oceania
Oceania|hCoV-19/Australia/VIC1572/2020|EPI ISL 456489|B.1|Australia|2020-05-07	Oceania|hCoV-19/Australia/VIC2095/2020|EPI ISL 480705|B.1.1.1|Australia|2020-06-15	0.0007503439	Oceania
Oceania|hCoV-19/Australia/NSW532/2020|EPI ISL 455071|B.1|Australia|2020-05-08	Oceania|hCoV-19/Australia/VIC2095/2020|EPI ISL 480705|B.1.1.1|Australia|2020-06-15	0.0006442696	Oceania
Oceania|hCoV-19/Australia/VIC1665/2020|EPI ISL 456566|B.1.247|Australia|2020-05-09	Oceania|hCoV-19/Australia/VIC2095/2020|EPI ISL 480705|B.1.1.1|Australia|2020-06-15	0.0007066582	Oceania
Oceania|hCoV-19/Australia/VIC1664/2020|EPI ISL 456565|B.1|Australia|2020-05-10	Oceania|hCoV-19/Australia/VIC2095/2020|EPI ISL 480705|B.1.1.1|Australia|2020-06-15	0.0007064841	Oceania
Oceania|hCoV-19/Australia/VIC1599/2020|EPI ISL 456499|B.1.255|Australia|2020-05-10	Oceania|hCoV-19/Australia/VIC2095/2020|EPI ISL 480705|B.1.1.1|Australia|2020-06-15	0.0006004956	Oceania
Oceania|hCoV-19/Australia/WA84/2020|EPI ISL 512737|B.1.247|Australia|2020-05-11	Oceania|hCoV-19/Australia/VIC2095/2020|EPI ISL 480705|B.1.1.1|Australia|2020-06-15	0.0006801925	Oceania
Oceania|hCoV-19/Australia/VIC1593/2020|EPI ISL 456513|B.1.246|Australia|2020-05-11	Oceania|hCoV-19/Australia/VIC2095/2020|EPI ISL 480705|B.1.1.1|Australia|2020-06-15	0.0006711981	Oceania
Oceania|hCoV-19/Australia/VIC1592/2020|EPI ISL 456512|B.1.246|Australia|2020-05-11	Oceania|hCoV-19/Australia/VIC2095/2020|EPI ISL 480705|B.1.1.1|Australia|2020-06-15	0.0006358566	Oceania
Oceania|hCoV-19/Australia/VIC1591/2020|EPI ISL 456511|B.1.1|Australia|2020-05-11	Oceania|hCoV-19/Australia/VIC2095/2020|EPI ISL 480705|B.1.1.1|Australia|2020-06-15	0.0006016190	Oceania
Oceania|hCoV-19/Australia/VIC1663/2020|EPI ISL 456564|B.1.246|Australia|2020-05-11	Oceania|hCoV-19/Australia/VIC2095/2020|EPI ISL 480705|B.1.1.1|Australia|2020-06-15	0.0006413631	Oceania
Oceania|hCoV-19/Australia/NSW551/2020|EPI ISL 455090|B.1.246|Australia|2020-05-12	Oceania|hCoV-19/Australia/VIC2095/2020|EPI ISL 480705|B.1.1.1|Australia|2020-06-15	0.0006084940	Oceania
Oceania|hCoV-19/Australia/WA63/2020|EPI ISL 512716|B.1.247|Australia|2020-05-12	Oceania|hCoV-19/Australia/VIC2095/2020|EPI ISL 480705|B.1.1.1|Australia|2020-06-15	0.0006801924	Oceania
Oceania|hCoV-19/Australia/NSW2292/2020|EPI ISL 500703|B.1.246|Australia|2020-05-12	Oceania|hCoV-19/Australia/VIC2095/2020|EPI ISL 480705|B.1.1.1|Australia|2020-06-15	0.0006357908	Oceania
Oceania|hCoV-19/Australia/NSW552/2020|EPI ISL 455091|B.1|Australia|2020-05-13	Oceania|hCoV-19/Australia/VIC2095/2020|EPI ISL 480705|B.1.1.1|Australia|2020-06-15	0.0007159295	Oceania
Oceania|hCoV-19/Australia/NSW535/2020|EPI ISL 455074|B.1.1|Australia|2020-05-13	Oceania|hCoV-19/Australia/VIC2095/2020|EPI ISL 480705|B.1.1.1|Australia|2020-06-15	0.0005009991	Oceania
Oceania|hCoV-19/Australia/VIC1612/2020|EPI ISL 456522|B.1.247|Australia|2020-05-13	Oceania|hCoV-19/Australia/VIC2095/2020|EPI ISL 480705|B.1.1.1|Australia|2020-06-15	0.0007104488	Oceania
Oceania|hCoV-19/Australia/VIC1651/2020|EPI ISL 456553|B.6|Australia|2020-05-14	Oceania|hCoV-19/Australia/VIC2095/2020|EPI ISL 480705|B.1.1.1|Australia|2020-06-15	0.0009540132	Oceania
Oceania|hCoV-19/Australia/VIC1631/2020|EPI ISL 456536|B.6|Australia|2020-05-14	Oceania|hCoV-19/Australia/VIC2095/2020|EPI ISL 480705|B.1.1.1|Australia|2020-06-15	0.0010606465	Oceania
Oceania|hCoV-19/Australia/VIC1653/2020|EPI ISL 456555|B.6|Australia|2020-05-14	Oceania|hCoV-19/Australia/VIC2095/2020|EPI ISL 480705|B.1.1.1|Australia|2020-06-15	0.0009547330	Oceania
Oceania|hCoV-19/Australia/VIC1652/2020|EPI ISL 456554|B.1.186|Australia|2020-05-14	Oceania|hCoV-19/Australia/VIC2095/2020|EPI ISL 480705|B.1.1.1|Australia|2020-06-15	0.0007242156	Oceania
Oceania|hCoV-19/Australia/VIC1629/2020|EPI ISL 456534|B.6|Australia|2020-05-14	Oceania|hCoV-19/Australia/VIC2095/2020|EPI ISL 480705|B.1.1.1|Australia|2020-06-15	0.0010160664	Oceania
Oceania|hCoV-19/Australia/VIC1679/2020|EPI ISL 456581|B.1.275|Australia|2020-05-16	Oceania|hCoV-19/Australia/VIC2095/2020|EPI ISL 480705|B.1.1.1|Australia|2020-06-15	0.0007772999	Oceania
Oceania|hCoV-19/Australia/ACT0074/2020|EPI ISL 498534|B.1.5|Australia|2020-05-16	Oceania|hCoV-19/Australia/VIC2095/2020|EPI ISL 480705|B.1.1.1|Australia|2020-06-15	0.0005086995	Oceania
Oceania|hCoV-19/Australia/VIC1698/2020|EPI ISL 456585|B.1|Australia|2020-05-17	Oceania|hCoV-19/Australia/VIC2095/2020|EPI ISL 480705|B.1.1.1|Australia|2020-06-15	0.0007134168	Oceania
Oceania|hCoV-19/Australia/NSW553/2020|EPI ISL 455092|B.1.275|Australia|2020-05-18	Oceania|hCoV-19/Australia/VIC2095/2020|EPI ISL 480705|B.1.1.1|Australia|2020-06-15	0.0007877039	Oceania
Oceania|hCoV-19/Australia/VIC1710/2020|EPI ISL 456615|B.1|Australia|2020-05-19	Oceania|hCoV-19/Australia/VIC2095/2020|EPI ISL 480705|B.1.1.1|Australia|2020-06-15	0.0007201450	Oceania
Oceania|hCoV-19/Australia/NSW554/2020|EPI ISL 455093|B.1.275|Australia|2020-05-20	Oceania|hCoV-19/Australia/VIC2095/2020|EPI ISL 480705|B.1.1.1|Australia|2020-06-15	0.0007877423	Oceania
Oceania|hCoV-19/Australia/NSW2306/2020|EPI ISL 500704|B.1.275|Australia|2020-05-20	Oceania|hCoV-19/Australia/VIC2095/2020|EPI ISL 480705|B.1.1.1|Australia|2020-06-15	0.0008127130	Oceania
Oceania|hCoV-19/Australia/VIC1688/2020|EPI ISL 456590|B.1|Australia|2020-05-20	Oceania|hCoV-19/Australia/VIC2095/2020|EPI ISL 480705|B.1.1.1|Australia|2020-06-15	0.0007626413	Oceania
Oceania|hCoV-19/Australia/VIC1775/2020|EPI ISL 456644|B.1.1.52|Australia|2020-05-21	Oceania|hCoV-19/Australia/VIC2095/2020|EPI ISL 480705|B.1.1.1|Australia|2020-06-15	0.0006445293	Oceania
Oceania|hCoV-19/Australia/VIC1797/2020|EPI ISL 480621|B.6|Australia|2020-05-23	Oceania|hCoV-19/Australia/VIC2095/2020|EPI ISL 480705|B.1.1.1|Australia|2020-06-15	0.0009658317	Oceania
Oceania|hCoV-19/Australia/NSW2314/2020|EPI ISL 500706|A|Australia|2020-05-24	Oceania|hCoV-19/Australia/VIC2095/2020|EPI ISL 480705|B.1.1.1|Australia|2020-06-15	0.0008125160	Oceania
Oceania|hCoV-19/Australia/NSW560/2020|EPI ISL 455099|A|Australia|2020-05-24	Oceania|hCoV-19/Australia/VIC2095/2020|EPI ISL 480705|B.1.1.1|Australia|2020-06-15	0.0007159294	Oceania
Oceania|hCoV-19/Australia/VIC1743/2020|EPI ISL 456638|B.1.255|Australia|2020-05-24	Oceania|hCoV-19/Australia/VIC2095/2020|EPI ISL 480705|B.1.1.1|Australia|2020-06-15	0.0006434567	Oceania
Oceania|hCoV-19/Australia/VIC1783/2020|EPI ISL 456646|B.1|Australia|2020-05-26	Oceania|hCoV-19/Australia/VIC2095/2020|EPI ISL 480705|B.1.1.1|Australia|2020-06-15	0.0007194420	Oceania
Oceania|hCoV-19/Australia/NSW615/2020|EPI ISL 490024|B.1.36|Australia|2020-05-27	Oceania|hCoV-19/Australia/VIC2095/2020|EPI ISL 480705|B.1.1.1|Australia|2020-06-15	0.0007159218	Oceania
Oceania|hCoV-19/Australia/VIC1787/2020|EPI ISL 456649|A|Australia|2020-05-27	Oceania|hCoV-19/Australia/VIC2095/2020|EPI ISL 480705|B.1.1.1|Australia|2020-06-15	0.0009187962	Oceania
Oceania|hCoV-19/Australia/VIC1786/2020|EPI ISL 456648|B.1.1|Australia|2020-05-27	Oceania|hCoV-19/Australia/VIC2095/2020|EPI ISL 480705|B.1.1.1|Australia|2020-06-15	0.0007519558	Oceania
Oceania|hCoV-19/Australia/VIC1826/2020|EPI ISL 521876|B.1|Australia|2020-05-28	Oceania|hCoV-19/Australia/VIC2095/2020|EPI ISL 480705|B.1.1.1|Australia|2020-06-15	0.0008140387	Oceania
Oceania|hCoV-19/Australia/VIC1804/2020|EPI ISL 480630|B.1|Australia|2020-05-28	Oceania|hCoV-19/Australia/VIC2095/2020|EPI ISL 480705|B.1.1.1|Australia|2020-06-15	0.0008154226	Oceania
Oceania|hCoV-19/Australia/VIC1825/2020|EPI ISL 521875|B.6|Australia|2020-05-29	Oceania|hCoV-19/Australia/VIC2095/2020|EPI ISL 480705|B.1.1.1|Australia|2020-06-15	0.0009203878	Oceania
Oceania|hCoV-19/Australia/VIC1803/2020|EPI ISL 480629|B.6|Australia|2020-05-29	Oceania|hCoV-19/Australia/VIC2095/2020|EPI ISL 480705|B.1.1.1|Australia|2020-06-15	0.0009676959	Oceania
Oceania|hCoV-19/Australia/VIC1838/2020|EPI ISL 521884|B.1.1|Australia|2020-05-30	Oceania|hCoV-19/Australia/VIC2095/2020|EPI ISL 480705|B.1.1.1|Australia|2020-06-15	0.0004953170	Oceania
Oceania|hCoV-19/Australia/WA64/2020|EPI ISL 512717|B.1|Australia|2020-05-30	Oceania|hCoV-19/Australia/VIC2095/2020|EPI ISL 480705|B.1.1.1|Australia|2020-06-15	0.0008952231	Oceania
Oceania|hCoV-19/Australia/VIC1816/2020|EPI ISL 480640|B.1.1|Australia|2020-05-30	Oceania|hCoV-19/Australia/VIC2095/2020|EPI ISL 480705|B.1.1.1|Australia|2020-06-15	0.0005298086	Oceania
Oceania|hCoV-19/Australia/NSW621/2020|EPI ISL 490030|B.1.1.1|Australia|2020-05-31	Oceania|hCoV-19/Australia/VIC2095/2020|EPI ISL 480705|B.1.1.1|Australia|2020-06-15	0.0004293962	Oceania
Oceania|hCoV-19/Australia/VIC1894/2020|EPI ISL 480650|B.1.1|Australia|2020-05-31	Oceania|hCoV-19/Australia/VIC2095/2020|EPI ISL 480705|B.1.1.1|Australia|2020-06-15	0.0005297900	Oceania
Oceania|hCoV-19/Australia/VIC1892/2020|EPI ISL 480649|B.6|Australia|2020-05-31	Oceania|hCoV-19/Australia/VIC2095/2020|EPI ISL 480705|B.1.1.1|Australia|2020-06-15	0.0009946121	Oceania
Oceania|hCoV-19/Australia/VIC1820/2020|EPI ISL 561722|B|Australia|2020-05-31	Oceania|hCoV-19/Australia/VIC2095/2020|EPI ISL 480705|B.1.1.1|Australia|2020-06-15	0.0008279034	Oceania
Oceania|hCoV-19/Australia/VIC2013/2020|EPI ISL 480655|B.1.1.1|Australia|2020-06-01	Oceania|hCoV-19/Australia/VIC2095/2020|EPI ISL 480705|B.1.1.1|Australia|2020-06-15	0.0003884885	Oceania
Oceania|hCoV-19/Australia/VIC1899/2020|EPI ISL 480653|B.1.247|Australia|2020-06-01	Oceania|hCoV-19/Australia/VIC2095/2020|EPI ISL 480705|B.1.1.1|Australia|2020-06-15	0.0007065470	Oceania
Oceania|hCoV-19/Australia/VIC2011/2020|EPI ISL 480656|B.1.186|Australia|2020-06-01	Oceania|hCoV-19/Australia/VIC2095/2020|EPI ISL 480705|B.1.1.1|Australia|2020-06-15	0.0007091733	Oceania
Oceania|hCoV-19/Australia/VIC2012/2020|EPI ISL 480654|B.1.1.1|Australia|2020-06-01	Oceania|hCoV-19/Australia/VIC2095/2020|EPI ISL 480705|B.1.1.1|Australia|2020-06-15	0.0004238095	Oceania
Oceania|hCoV-19/Australia/VIC2021/2020|EPI ISL 480663|B.1.247|Australia|2020-06-03	Oceania|hCoV-19/Australia/VIC2095/2020|EPI ISL 480705|B.1.1.1|Australia|2020-06-15	0.0008873830	Oceania
Oceania|hCoV-19/Australia/WA67/2020|EPI ISL 512720|B.1.1|Australia|2020-06-04	Oceania|hCoV-19/Australia/VIC2095/2020|EPI ISL 480705|B.1.1.1|Australia|2020-06-15	0.0005370970	Oceania
Oceania|hCoV-19/Australia/VIC2025/2020|EPI ISL 480665|B.1.1.1|Australia|2020-06-05	Oceania|hCoV-19/Australia/VIC2095/2020|EPI ISL 480705|B.1.1.1|Australia|2020-06-15	0.0004237675	Oceania
Oceania|hCoV-19/Australia/VIC2027/2020|EPI ISL 480668|B.1.160|Australia|2020-06-06	Oceania|hCoV-19/Australia/VIC2095/2020|EPI ISL 480705|B.1.1.1|Australia|2020-06-15	0.0009186822	Oceania
Oceania|hCoV-19/Australia/VIC2026/2020|EPI ISL 480667|B.1.247|Australia|2020-06-06	Oceania|hCoV-19/Australia/VIC2095/2020|EPI ISL 480705|B.1.1.1|Australia|2020-06-15	0.0007065469	Oceania
Oceania|hCoV-19/Australia/NSW613/2020|EPI ISL 490022|B.1.1|Australia|2020-06-07	Oceania|hCoV-19/Australia/VIC2095/2020|EPI ISL 480705|B.1.1.1|Australia|2020-06-15	0.0006442299	Oceania
Oceania|hCoV-19/Australia/VIC1944/2020|EPI ISL 480669|B.1.1.1|Australia|2020-06-07	Oceania|hCoV-19/Australia/VIC2095/2020|EPI ISL 480705|B.1.1.1|Australia|2020-06-15	0.0004237824	Oceania
Oceania|hCoV-19/Australia/NSW597/2020|EPI ISL 478709|B.4|Australia|2020-06-08	Oceania|hCoV-19/Australia/VIC2095/2020|EPI ISL 480705|B.1.1.1|Australia|2020-06-15	0.0011820270	Oceania
Oceania|hCoV-19/Australia/NSW598/2020|EPI ISL 478710|B.1.255|Australia|2020-06-08	Oceania|hCoV-19/Australia/VIC2095/2020|EPI ISL 480705|B.1.1.1|Australia|2020-06-15	0.0006443521	Oceania
Oceania|hCoV-19/Australia/VIC1950/2020|EPI ISL 480674|B.1.275|Australia|2020-06-09	Oceania|hCoV-19/Australia/VIC2095/2020|EPI ISL 480705|B.1.1.1|Australia|2020-06-15	0.0008126843	Oceania
Oceania|hCoV-19/Australia/NSW631/2020|EPI ISL 490040|B.1.1|Australia|2020-06-09	Oceania|hCoV-19/Australia/VIC2095/2020|EPI ISL 480705|B.1.1.1|Australia|2020-06-15	0.0006442495	Oceania
Oceania|hCoV-19/Australia/VIC1948/2020|EPI ISL 480672|B.1.1|Australia|2020-06-09	Oceania|hCoV-19/Australia/VIC2095/2020|EPI ISL 480705|B.1.1.1|Australia|2020-06-15	0.0005650711	Oceania
Oceania|hCoV-19/Australia/VIC1953/2020|EPI ISL 480677|B.1.246|Australia|2020-06-09	Oceania|hCoV-19/Australia/VIC2095/2020|EPI ISL 480705|B.1.1.1|Australia|2020-06-15	0.0006711489	Oceania
Oceania|hCoV-19/Australia/VIC1949/2020|EPI ISL 480673|B.1.275|Australia|2020-06-09	Oceania|hCoV-19/Australia/VIC2095/2020|EPI ISL 480705|B.1.1.1|Australia|2020-06-15	0.0009929149	Oceania
Oceania|hCoV-19/Australia/VIC1945/2020|EPI ISL 480670|B.1.1.1|Australia|2020-06-09	Oceania|hCoV-19/Australia/VIC2095/2020|EPI ISL 480705|B.1.1.1|Australia|2020-06-15	0.0003587056	Oceania
Oceania|hCoV-19/Australia/VIC1954/2020|EPI ISL 480678|B.1.160|Australia|2020-06-10	Oceania|hCoV-19/Australia/VIC2095/2020|EPI ISL 480705|B.1.1.1|Australia|2020-06-15	0.0008479115	Oceania
Oceania|hCoV-19/Australia/NSW612/2020|EPI ISL 490021|B.1.1.1|Australia|2020-06-10	Oceania|hCoV-19/Australia/VIC2095/2020|EPI ISL 480705|B.1.1.1|Australia|2020-06-15	0.0003936433	Oceania
Oceania|hCoV-19/Australia/VIC1951/2020|EPI ISL 480675|B.1|Australia|2020-06-10	Oceania|hCoV-19/Australia/VIC2095/2020|EPI ISL 480705|B.1.1.1|Australia|2020-06-15	0.0007418663	Oceania
Oceania|hCoV-19/Australia/VIC1958/2020|EPI ISL 480682|B.1.1|Australia|2020-06-11	Oceania|hCoV-19/Australia/VIC2095/2020|EPI ISL 480705|B.1.1.1|Australia|2020-06-15	0.0005650497	Oceania
Oceania|hCoV-19/Australia/VIC1955/2020|EPI ISL 480679|B.1.1.1|Australia|2020-06-11	Oceania|hCoV-19/Australia/VIC2095/2020|EPI ISL 480705|B.1.1.1|Australia|2020-06-15	0.0004237383	Oceania
Oceania|hCoV-19/Australia/VIC1956/2020|EPI ISL 480680|B.1.1.1|Australia|2020-06-11	Oceania|hCoV-19/Australia/VIC2095/2020|EPI ISL 480705|B.1.1.1|Australia|2020-06-15	0.0004241054	Oceania
Oceania|hCoV-19/Australia/NSW2410/2020|EPI ISL 527011|B.1|Australia|2020-06-12	Oceania|hCoV-19/Australia/VIC2095/2020|EPI ISL 480705|B.1.1.1|Australia|2020-06-15	0.0007771429	Oceania
Oceania|hCoV-19/Australia/NSW599/2020|EPI ISL 478711|B.1|Australia|2020-06-12	Oceania|hCoV-19/Australia/VIC2095/2020|EPI ISL 480705|B.1.1.1|Australia|2020-06-15	0.0007875717	Oceania
Oceania|hCoV-19/Australia/VIC1965/2020|EPI ISL 480688|B.1.1.1|Australia|2020-06-12	Oceania|hCoV-19/Australia/VIC2095/2020|EPI ISL 480705|B.1.1.1|Australia|2020-06-15	0.0004592881	Oceania
Oceania|hCoV-19/Australia/VIC2038/2020|EPI ISL 480689|B.6|Australia|2020-06-12	Oceania|hCoV-19/Australia/VIC2095/2020|EPI ISL 480705|B.1.1.1|Australia|2020-06-15	0.0010293534	Oceania
Oceania|hCoV-19/Australia/NSW614/2020|EPI ISL 490023|B.1|Australia|2020-06-13	Oceania|hCoV-19/Australia/VIC2095/2020|EPI ISL 480705|B.1.1.1|Australia|2020-06-15	0.0008953694	Oceania
Oceania|hCoV-19/Australia/NSW2411/2020|EPI ISL 527012|B.1.1.33|Australia|2020-06-13	Oceania|hCoV-19/Australia/VIC2095/2020|EPI ISL 480705|B.1.1.1|Australia|2020-06-15	0.0006004408	Oceania
Oceania|hCoV-19/Australia/VIC2216/2020|EPI ISL 521956|B.1.247|Australia|2020-06-14	Oceania|hCoV-19/Australia/VIC2095/2020|EPI ISL 480705|B.1.1.1|Australia|2020-06-15	0.0007064630	Oceania
Oceania|hCoV-19/Australia/VIC2220/2020|EPI ISL 521959|B.1|Australia|2020-06-14	Oceania|hCoV-19/Australia/VIC2095/2020|EPI ISL 480705|B.1.1.1|Australia|2020-06-15	0.0007845030	Oceania
Oceania|hCoV-19/Australia/VIC2091/2020|EPI ISL 480703|B.1.247|Australia|2020-06-14	Oceania|hCoV-19/Australia/VIC2095/2020|EPI ISL 480705|B.1.1.1|Australia|2020-06-15	0.0007082491	Oceania
Oceania|hCoV-19/Australia/VIC2093/2020|EPI ISL 480704|B.6|Australia|2020-06-15	Oceania|hCoV-19/Australia/VIC2095/2020|EPI ISL 480705|B.1.1.1|Australia|2020-06-15	0.0010602513	Oceania
Oceania|hCoV-19/Australia/ACT0084/2020|EPI ISL 498543|B.1.246|Australia|2020-06-15	Oceania|hCoV-19/Australia/VIC2095/2020|EPI ISL 480705|B.1.1.1|Australia|2020-06-15	0.0007066468	Oceania
Oceania|hCoV-19/Australia/VIC2098/2020|EPI ISL 480707|B.1|Australia|2020-06-15	Oceania|hCoV-19/Australia/VIC2095/2020|EPI ISL 480705|B.1.1.1|Australia|2020-06-15	0.0008833223	Oceania
Oceania|hCoV-19/Australia/VIC2099/2020|EPI ISL 480708|B.1.246|Australia|2020-06-15	Oceania|hCoV-19/Australia/VIC2095/2020|EPI ISL 480705|B.1.1.1|Australia|2020-06-15	0.0006711728	Oceania
Oceania|hCoV-19/Australia/NSW02/2020|EPI ISL 408976|B|Australia|2020-01-22	Oceania|hCoV-19/Australia/NSW632/2020|EPI ISL 490041|B.1|Australia|2020-06-16	0.0005785165	Oceania
Oceania|hCoV-19/Australia/NSW01/2020|EPI ISL 407893|A|Australia|2020-01-24	Oceania|hCoV-19/Australia/NSW632/2020|EPI ISL 490041|B.1|Australia|2020-06-16	0.0005784893	Oceania
Oceania|hCoV-19/Australia/NSW04/2020|EPI ISL 417030|A|Australia|2020-01-24	Oceania|hCoV-19/Australia/NSW632/2020|EPI ISL 490041|B.1|Australia|2020-06-16	0.0006806172	Oceania
Oceania|hCoV-19/Australia/VIC02/2020|EPI ISL 416410|B|Australia|2020-01-24	Oceania|hCoV-19/Australia/NSW632/2020|EPI ISL 490041|B.1|Australia|2020-06-16	0.0005839189	Oceania
Oceania|hCoV-19/Australia/VIC01/2020|EPI ISL 406844|B|Australia|2020-01-25	Oceania|hCoV-19/Australia/NSW632/2020|EPI ISL 490041|B.1|Australia|2020-06-16	0.0006125866	Oceania
Oceania|hCoV-19/Australia/NSW03/2020|EPI ISL 408977|B|Australia|2020-01-25	Oceania|hCoV-19/Australia/NSW632/2020|EPI ISL 490041|B.1|Australia|2020-06-16	0.0005444742	Oceania
Oceania|hCoV-19/Australia/NSW2153/2020|EPI ISL 509505|B.1.5|Australia|2020-01-25	Oceania|hCoV-19/Australia/NSW632/2020|EPI ISL 490041|B.1|Australia|2020-06-16	0.0004423672	Oceania
Oceania|hCoV-19/Australia/QLD01/2020|EPI ISL 407894|A|Australia|2020-01-28	Oceania|hCoV-19/Australia/NSW632/2020|EPI ISL 490041|B.1|Australia|2020-06-16	0.0006125479	Oceania
Oceania|hCoV-19/Australia/VPRL014/2020|EPI ISL 455603|B.1|Australia|2020-01-30	Oceania|hCoV-19/Australia/NSW632/2020|EPI ISL 490041|B.1|Australia|2020-06-16	0.0005784888	Oceania
Oceania|hCoV-19/Australia/QLD02/2020|EPI ISL 407896|A|Australia|2020-01-30	Oceania|hCoV-19/Australia/NSW632/2020|EPI ISL 490041|B.1|Australia|2020-06-16	0.0006806373	Oceania
Oceania|hCoV-19/Australia/SA01/2020|EPI ISL 480778|B.1|Australia|2020-01-30	Oceania|hCoV-19/Australia/NSW632/2020|EPI ISL 490041|B.1|Australia|2020-06-16	0.0005792774	Oceania
Oceania|hCoV-19/Australia/SA04/2020|EPI ISL 480781|B.1|Australia|2020-01-30	Oceania|hCoV-19/Australia/NSW632/2020|EPI ISL 490041|B.1|Australia|2020-06-16	0.0005819946	Oceania
Oceania|hCoV-19/Australia/VIC13/2020|EPI ISL 419733|B|Australia|2020-01-31	Oceania|hCoV-19/Australia/NSW632/2020|EPI ISL 490041|B.1|Australia|2020-06-16	0.0006133621	Oceania
Oceania|hCoV-19/Australia/VIC14/2020|EPI ISL 419734|B|Australia|2020-02-02	Oceania|hCoV-19/Australia/NSW632/2020|EPI ISL 490041|B.1|Australia|2020-06-16	0.0005533146	Oceania
Oceania|hCoV-19/Australia/QLD03/2020|EPI ISL 410717|A|Australia|2020-02-05	Oceania|hCoV-19/Australia/NSW632/2020|EPI ISL 490041|B.1|Australia|2020-06-16	0.0006465908	Oceania
Oceania|hCoV-19/Australia/QLD04/2020|EPI ISL 410718|A|Australia|2020-02-05	Oceania|hCoV-19/Australia/NSW632/2020|EPI ISL 490041|B.1|Australia|2020-06-16	0.0006125479	Oceania
Oceania|hCoV-19/Australia/VIC07/2020|EPI ISL 416415|A|Australia|2020-02-08	Oceania|hCoV-19/Australia/NSW632/2020|EPI ISL 490041|B.1|Australia|2020-06-16	0.0006465919	Oceania
Oceania|hCoV-19/Australia/SAP097/2020|EPI ISL 468039|B|Australia|2020-02-22	Oceania|hCoV-19/Australia/NSW632/2020|EPI ISL 490041|B.1|Australia|2020-06-16	0.0005444488	Oceania
Oceania|hCoV-19/Australia/WA11/2020|EPI ISL 420456|B|Australia|2020-02-22	Oceania|hCoV-19/Australia/NSW632/2020|EPI ISL 490041|B.1|Australia|2020-06-16	0.0005444788	Oceania
Oceania|hCoV-19/Australia/WA34/2020|EPI ISL 470851|B|Australia|2020-02-27	Oceania|hCoV-19/Australia/NSW632/2020|EPI ISL 490041|B.1|Australia|2020-06-16	0.0005444232	Oceania
Oceania|hCoV-19/New Zealand/20VR0174/2020|EPI ISL 413490|B.4|New Zealand|2020-02-27	Oceania|hCoV-19/Australia/NSW632/2020|EPI ISL 490041|B.1|Australia|2020-06-16	0.0005785938	Oceania
Oceania|hCoV-19/Australia/NSW05/2020|EPI ISL 412975|B.4|Australia|2020-02-28	Oceania|hCoV-19/Australia/NSW632/2020|EPI ISL 490041|B.1|Australia|2020-06-16	0.0006125550	Oceania
Oceania|hCoV-19/Australia/QLDID922/2020|EPI ISL 418799|B|Australia|2020-02-28	Oceania|hCoV-19/Australia/NSW632/2020|EPI ISL 490041|B.1|Australia|2020-06-16	0.0006806371	Oceania
Oceania|hCoV-19/Australia/NSW09/2020|EPI ISL 413595|B.4|Australia|2020-02-28	Oceania|hCoV-19/Australia/NSW632/2020|EPI ISL 490041|B.1|Australia|2020-06-16	0.0007147081	Oceania
Oceania|hCoV-19/Australia/NSW08/2020|EPI ISL 413594|B|Australia|2020-02-28	Oceania|hCoV-19/Australia/NSW632/2020|EPI ISL 490041|B.1|Australia|2020-06-16	0.0005444763	Oceania
Oceania|hCoV-19/Australia/NSW10/2020|EPI ISL 413596|B|Australia|2020-02-28	Oceania|hCoV-19/Australia/NSW632/2020|EPI ISL 490041|B.1|Australia|2020-06-16	0.0005444948	Oceania
Oceania|hCoV-19/Australia/NSW219/2020|EPI ISL 427643|B|Australia|2020-02-28	Oceania|hCoV-19/Australia/NSW632/2020|EPI ISL 490041|B.1|Australia|2020-06-16	0.0005444948	Oceania
Oceania|hCoV-19/Australia/NSW07/2020|EPI ISL 413214|B.4|Australia|2020-02-29	Oceania|hCoV-19/Australia/NSW632/2020|EPI ISL 490041|B.1|Australia|2020-06-16	0.0005784977	Oceania
Oceania|hCoV-19/Australia/QLD09/2020|EPI ISL 414414|B.4|Australia|2020-02-29	Oceania|hCoV-19/Australia/NSW632/2020|EPI ISL 490041|B.1|Australia|2020-06-16	0.0006125373	Oceania
Oceania|hCoV-19/Australia/NSW06/2020|EPI ISL 413213|B.4|Australia|2020-02-29	Oceania|hCoV-19/Australia/NSW632/2020|EPI ISL 490041|B.1|Australia|2020-06-16	0.0006465922	Oceania
Oceania|hCoV-19/New Zealand/20VR0189/2020|EPI ISL 416519|B.1.1|New Zealand|2020-03-02	Oceania|hCoV-19/Australia/NSW632/2020|EPI ISL 490041|B.1|Australia|2020-06-16	0.0005104489	Oceania
Oceania|hCoV-19/Australia/VIC04/2020|EPI ISL 416412|B.4|Australia|2020-03-02	Oceania|hCoV-19/Australia/NSW632/2020|EPI ISL 490041|B.1|Australia|2020-06-16	0.0007146846	Oceania
Oceania|hCoV-19/Australia/NSW11/2020|EPI ISL 413597|B.4|Australia|2020-03-02	Oceania|hCoV-19/Australia/NSW632/2020|EPI ISL 490041|B.1|Australia|2020-06-16	0.0006125507	Oceania
Oceania|hCoV-19/Australia/NSW217/2020|EPI ISL 427644|B.4|Australia|2020-03-02	Oceania|hCoV-19/Australia/NSW632/2020|EPI ISL 490041|B.1|Australia|2020-06-16	0.0006125507	Oceania
Oceania|hCoV-19/Australia/SAP098/2020|EPI ISL 483066|B.4|Australia|2020-03-03	Oceania|hCoV-19/Australia/NSW632/2020|EPI ISL 490041|B.1|Australia|2020-06-16	0.0006466550	Oceania
Oceania|hCoV-19/Australia/NSW15/2020|EPI ISL 417383|B.4|Australia|2020-03-03	Oceania|hCoV-19/Australia/NSW632/2020|EPI ISL 490041|B.1|Australia|2020-06-16	0.0006465808	Oceania
Oceania|hCoV-19/New Zealand/20VR1109/2020|EPI ISL 456190|B.31|New Zealand|2020-03-03	Oceania|hCoV-19/Australia/NSW632/2020|EPI ISL 490041|B.1|Australia|2020-06-16	0.0008169337	Oceania
Oceania|hCoV-19/Australia/NSW14/2020|EPI ISL 413600|B.4|Australia|2020-03-03	Oceania|hCoV-19/Australia/NSW632/2020|EPI ISL 490041|B.1|Australia|2020-06-16	0.0006125575	Oceania
Oceania|hCoV-19/Australia/NSW22/2020|EPI ISL 427649|B.4|Australia|2020-03-03	Oceania|hCoV-19/Australia/NSW632/2020|EPI ISL 490041|B.1|Australia|2020-06-16	0.0006466136	Oceania
Oceania|hCoV-19/Australia/VPRL004/2020|EPI ISL 455596|B.4|Australia|2020-03-03	Oceania|hCoV-19/Australia/NSW632/2020|EPI ISL 490041|B.1|Australia|2020-06-16	0.0006466990	Oceania
Oceania|hCoV-19/Australia/SAP217/2020|EPI ISL 483073|B|Australia|2020-03-03	Oceania|hCoV-19/Australia/NSW632/2020|EPI ISL 490041|B.1|Australia|2020-06-16	0.0006536646	Oceania
Oceania|hCoV-19/Australia/SAP099/2020|EPI ISL 468038|B.4|Australia|2020-03-04	Oceania|hCoV-19/Australia/NSW632/2020|EPI ISL 490041|B.1|Australia|2020-06-16	0.0006807329	Oceania
Oceania|hCoV-19/Australia/NSW21/2020|EPI ISL 417386|B.4|Australia|2020-03-04	Oceania|hCoV-19/Australia/NSW632/2020|EPI ISL 490041|B.1|Australia|2020-06-16	0.0006125659	Oceania
Oceania|hCoV-19/Australia/WA06/2020|EPI ISL 420534|B.1.98|Australia|2020-03-04	Oceania|hCoV-19/Australia/NSW632/2020|EPI ISL 490041|B.1|Australia|2020-06-16	0.0004763593	Oceania
Oceania|hCoV-19/Australia/NSW12/2020|EPI ISL 413598|B.4|Australia|2020-03-04	Oceania|hCoV-19/Australia/NSW632/2020|EPI ISL 490041|B.1|Australia|2020-06-16	0.0007147081	Oceania
Oceania|hCoV-19/Australia/NSW23/2020|EPI ISL 427650|B.4|Australia|2020-03-04	Oceania|hCoV-19/Australia/NSW632/2020|EPI ISL 490041|B.1|Australia|2020-06-16	0.0006465833	Oceania
Oceania|hCoV-19/Australia/NSW65/2020|EPI ISL 427645|B.4|Australia|2020-03-04	Oceania|hCoV-19/Australia/NSW632/2020|EPI ISL 490041|B.1|Australia|2020-06-16	0.0006806283	Oceania
Oceania|hCoV-19/Australia/NSW13/2020|EPI ISL 413599|B.4|Australia|2020-03-04	Oceania|hCoV-19/Australia/NSW632/2020|EPI ISL 490041|B.1|Australia|2020-06-16	0.0006466054	Oceania
Oceania|hCoV-19/New Zealand/20VR0195/2020|EPI ISL 534335|B.1.1|New Zealand|2020-03-04	Oceania|hCoV-19/Australia/NSW632/2020|EPI ISL 490041|B.1|Australia|2020-06-16	0.0005203117	Oceania
Oceania|hCoV-19/Australia/NSW25/2020|EPI ISL 417388|B.6|Australia|2020-03-05	Oceania|hCoV-19/Australia/NSW632/2020|EPI ISL 490041|B.1|Australia|2020-06-16	0.0006465738	Oceania
Oceania|hCoV-19/Australia/NSW18/2020|EPI ISL 417384|B.4|Australia|2020-03-05	Oceania|hCoV-19/Australia/NSW632/2020|EPI ISL 490041|B.1|Australia|2020-06-16	0.0006465617	Oceania
Oceania|hCoV-19/Australia/NSW66/2020|EPI ISL 427646|B.4|Australia|2020-03-05	Oceania|hCoV-19/Australia/NSW632/2020|EPI ISL 490041|B.1|Australia|2020-06-16	0.0006806283	Oceania
Oceania|hCoV-19/Australia/TAS54/2020|EPI ISL 522729|B.4|Australia|2020-03-05	Oceania|hCoV-19/Australia/NSW632/2020|EPI ISL 490041|B.1|Australia|2020-06-16	0.0005824586	Oceania
Oceania|hCoV-19/New Zealand/20VR0206/2020|EPI ISL 416526|B.4|New Zealand|2020-03-05	Oceania|hCoV-19/Australia/NSW632/2020|EPI ISL 490041|B.1|Australia|2020-06-16	0.0006243707	Oceania
Oceania|hCoV-19/Australia/NSW24/2020|EPI ISL 417387|B.4|Australia|2020-03-06	Oceania|hCoV-19/Australia/NSW632/2020|EPI ISL 490041|B.1|Australia|2020-06-16	0.0006465922	Oceania
Oceania|hCoV-19/Australia/NSW19/2020|EPI ISL 417385|B.4|Australia|2020-03-06	Oceania|hCoV-19/Australia/NSW632/2020|EPI ISL 490041|B.1|Australia|2020-06-16	0.0006465803	Oceania
Oceania|hCoV-19/Australia/NSW155/2020|EPI ISL 427647|B.1.1|Australia|2020-03-06	Oceania|hCoV-19/Australia/NSW632/2020|EPI ISL 490041|B.1|Australia|2020-06-16	0.0005104510	Oceania
Oceania|hCoV-19/Australia/NSW33/2020|EPI ISL 427654|B.4|Australia|2020-03-06	Oceania|hCoV-19/Australia/NSW632/2020|EPI ISL 490041|B.1|Australia|2020-06-16	0.0006466134	Oceania
Oceania|hCoV-19/Australia/VPRL002/2020|EPI ISL 455595|B|Australia|2020-03-06	Oceania|hCoV-19/Australia/NSW632/2020|EPI ISL 490041|B.1|Australia|2020-06-16	0.0005785503	Oceania
Oceania|hCoV-19/Australia/VIC06/2020|EPI ISL 416414|B.4|Australia|2020-03-06	Oceania|hCoV-19/Australia/NSW632/2020|EPI ISL 490041|B.1|Australia|2020-06-16	0.0006233617	Oceania
Oceania|hCoV-19/Australia/VIC18/2020|EPI ISL 419737|B.40|Australia|2020-03-07	Oceania|hCoV-19/Australia/NSW632/2020|EPI ISL 490041|B.1|Australia|2020-06-16	0.0007829042	Oceania
Oceania|hCoV-19/Australia/NSW27/2020|EPI ISL 417390|B.1.1|Australia|2020-03-08	Oceania|hCoV-19/Australia/NSW632/2020|EPI ISL 490041|B.1|Australia|2020-06-16	0.0005785329	Oceania
Oceania|hCoV-19/Australia/NSW28/2020|EPI ISL 417391|B.4|Australia|2020-03-08	Oceania|hCoV-19/Australia/NSW632/2020|EPI ISL 490041|B.1|Australia|2020-06-16	0.0007147049	Oceania
Oceania|hCoV-19/Australia/NSW35/2020|EPI ISL 417393|B.4|Australia|2020-03-08	Oceania|hCoV-19/Australia/NSW632/2020|EPI ISL 490041|B.1|Australia|2020-06-16	0.0007487571	Oceania
Oceania|hCoV-19/Australia/NSW29/2020|EPI ISL 427651|B|Australia|2020-03-08	Oceania|hCoV-19/Australia/NSW632/2020|EPI ISL 490041|B.1|Australia|2020-06-16	0.0005784912	Oceania
Oceania|hCoV-19/Australia/NSW153/2020|EPI ISL 427653|B.1.1|Australia|2020-03-08	Oceania|hCoV-19/Australia/NSW632/2020|EPI ISL 490041|B.1|Australia|2020-06-16	0.0005104510	Oceania
Oceania|hCoV-19/Australia/NSW375/2020|EPI ISL 451635|B.4|Australia|2020-03-08	Oceania|hCoV-19/Australia/NSW632/2020|EPI ISL 490041|B.1|Australia|2020-06-16	0.0007487573	Oceania
Oceania|hCoV-19/Australia/NSW252/2020|EPI ISL 451517|B.4|Australia|2020-03-08	Oceania|hCoV-19/Australia/NSW632/2020|EPI ISL 490041|B.1|Australia|2020-06-16	0.0006806283	Oceania
Oceania|hCoV-19/Australia/VIC19/2020|EPI ISL 419738|B.39|Australia|2020-03-08	Oceania|hCoV-19/Australia/NSW632/2020|EPI ISL 490041|B.1|Australia|2020-06-16	0.0007217402	Oceania
Oceania|hCoV-19/Australia/NSW26/2020|EPI ISL 417389|B.4|Australia|2020-03-09	Oceania|hCoV-19/Australia/NSW632/2020|EPI ISL 490041|B.1|Australia|2020-06-16	0.0007147122	Oceania
Oceania|hCoV-19/Australia/VIC23/2020|EPI ISL 419743|B.40|Australia|2020-03-09	Oceania|hCoV-19/Australia/NSW632/2020|EPI ISL 490041|B.1|Australia|2020-06-16	0.0007487893	Oceania
Oceania|hCoV-19/Australia/VIC21/2020|EPI ISL 419740|B.40|Australia|2020-03-09	Oceania|hCoV-19/Australia/NSW632/2020|EPI ISL 490041|B.1|Australia|2020-06-16	0.0007828416	Oceania
Oceania|hCoV-19/Australia/VIC22/2020|EPI ISL 419742|B.1|Australia|2020-03-09	Oceania|hCoV-19/Australia/NSW632/2020|EPI ISL 490041|B.1|Australia|2020-06-16	0.0004763593	Oceania
Oceania|hCoV-19/Australia/NSW154/2020|EPI ISL 427652|B.1.1|Australia|2020-03-09	Oceania|hCoV-19/Australia/NSW632/2020|EPI ISL 490041|B.1|Australia|2020-06-16	0.0005104510	Oceania
Oceania|hCoV-19/Australia/NSW2155/2020|EPI ISL 500633|B.4|Australia|2020-03-09	Oceania|hCoV-19/Australia/NSW632/2020|EPI ISL 490041|B.1|Australia|2020-06-16	0.0006125817	Oceania
Oceania|hCoV-19/Australia/NSW2154/2020|EPI ISL 500632|B.1.1|Australia|2020-03-09	Oceania|hCoV-19/Australia/NSW632/2020|EPI ISL 490041|B.1|Australia|2020-06-16	0.0005445274	Oceania
Oceania|hCoV-19/Australia/VIC26/2020|EPI ISL 419745|B.3|Australia|2020-03-10	Oceania|hCoV-19/Australia/NSW632/2020|EPI ISL 490041|B.1|Australia|2020-06-16	0.0006125659	Oceania
Oceania|hCoV-19/Australia/NSW31/2020|EPI ISL 417392|B.4|Australia|2020-03-10	Oceania|hCoV-19/Australia/NSW632/2020|EPI ISL 490041|B.1|Australia|2020-06-16	0.0006465808	Oceania
Oceania|hCoV-19/Australia/VIC30/2020|EPI ISL 419749|B.4|Australia|2020-03-10	Oceania|hCoV-19/Australia/NSW632/2020|EPI ISL 490041|B.1|Australia|2020-06-16	0.0006125482	Oceania
Oceania|hCoV-19/Australia/VIC36/2020|EPI ISL 419765|B|Australia|2020-03-10	Oceania|hCoV-19/Australia/NSW632/2020|EPI ISL 490041|B.1|Australia|2020-06-16	0.0006125481	Oceania
Oceania|hCoV-19/Australia/VIC31/2020|EPI ISL 419750|B.1|Australia|2020-03-10	Oceania|hCoV-19/Australia/NSW632/2020|EPI ISL 490041|B.1|Australia|2020-06-16	0.0004082719	Oceania
Oceania|hCoV-19/Australia/NSW36/2020|EPI ISL 417394|B.40|Australia|2020-03-10	Oceania|hCoV-19/Australia/NSW632/2020|EPI ISL 490041|B.1|Australia|2020-06-16	0.0006806600	Oceania
Oceania|hCoV-19/Australia/NSW38/2020|EPI ISL 417396|B.6|Australia|2020-03-10	Oceania|hCoV-19/Australia/NSW632/2020|EPI ISL 490041|B.1|Australia|2020-06-16	0.0006465949	Oceania
Oceania|hCoV-19/Australia/NSW41/2020|EPI ISL 417399|B.40|Australia|2020-03-10	Oceania|hCoV-19/Australia/NSW632/2020|EPI ISL 490041|B.1|Australia|2020-06-16	0.0005784914	Oceania
Oceania|hCoV-19/Australia/NSW44/2020|EPI ISL 417400|B.6|Australia|2020-03-10	Oceania|hCoV-19/Australia/NSW632/2020|EPI ISL 490041|B.1|Australia|2020-06-16	0.0006465762	Oceania
Oceania|hCoV-19/Australia/NSW46/2020|EPI ISL 427658|B.3|Australia|2020-03-10	Oceania|hCoV-19/Australia/NSW632/2020|EPI ISL 490041|B.1|Australia|2020-06-16	0.0006127562	Oceania
Oceania|hCoV-19/Australia/NSW51/2020|EPI ISL 427660|B.40|Australia|2020-03-10	Oceania|hCoV-19/Australia/NSW632/2020|EPI ISL 490041|B.1|Australia|2020-06-16	0.0005784915	Oceania
Oceania|hCoV-19/Australia/NSW376/2020|EPI ISL 451636|B.4|Australia|2020-03-10	Oceania|hCoV-19/Australia/NSW632/2020|EPI ISL 490041|B.1|Australia|2020-06-16	0.0006806479	Oceania
Oceania|hCoV-19/Australia/NSW103/2020|EPI ISL 427657|B.1.5|Australia|2020-03-10	Oceania|hCoV-19/Australia/NSW632/2020|EPI ISL 490041|B.1|Australia|2020-06-16	0.0004082924	Oceania
Oceania|hCoV-19/Australia/NSW63/2020|EPI ISL 427664|B|Australia|2020-03-10	Oceania|hCoV-19/Australia/NSW632/2020|EPI ISL 490041|B.1|Australia|2020-06-16	0.0005785772	Oceania
Oceania|hCoV-19/Australia/NSW49/2020|EPI ISL 427659|B.6|Australia|2020-03-10	Oceania|hCoV-19/Australia/NSW632/2020|EPI ISL 490041|B.1|Australia|2020-06-16	0.0006465949	Oceania
Oceania|hCoV-19/Australia/NSW2159/2020|EPI ISL 500637|B.1.5|Australia|2020-03-10	Oceania|hCoV-19/Australia/NSW632/2020|EPI ISL 490041|B.1|Australia|2020-06-16	0.0004083202	Oceania
Oceania|hCoV-19/Australia/VIC29/2020|EPI ISL 419748|B.1.1|Australia|2020-03-10	Oceania|hCoV-19/Australia/NSW632/2020|EPI ISL 490041|B.1|Australia|2020-06-16	0.0005445272	Oceania
Oceania|hCoV-19/Australia/NSW2139/2020|EPI ISL 500627|B.4|Australia|2020-03-10	Oceania|hCoV-19/Australia/NSW632/2020|EPI ISL 490041|B.1|Australia|2020-06-16	0.0006806952	Oceania
Oceania|hCoV-19/New Zealand/20VR0712/2020|EPI ISL 456163|B.1.1|New Zealand|2020-03-11	Oceania|hCoV-19/Australia/NSW632/2020|EPI ISL 490041|B.1|Australia|2020-06-16	0.0005104490	Oceania
Oceania|hCoV-19/Australia/QLDID921/2020|EPI ISL 417033|B.6|Australia|2020-03-11	Oceania|hCoV-19/Australia/NSW632/2020|EPI ISL 490041|B.1|Australia|2020-06-16	0.0006125306	Oceania
Oceania|hCoV-19/Australia/VIC44/2020|EPI ISL 419767|B.1|Australia|2020-03-11	Oceania|hCoV-19/Australia/NSW632/2020|EPI ISL 490041|B.1|Australia|2020-06-16	0.0004423371	Oceania
Oceania|hCoV-19/Australia/VIC39/2020|EPI ISL 419757|B.1|Australia|2020-03-11	Oceania|hCoV-19/Australia/NSW632/2020|EPI ISL 490041|B.1|Australia|2020-06-16	0.0004763647	Oceania
Oceania|hCoV-19/Australia/QLDID920/2020|EPI ISL 417032|B.1.5|Australia|2020-03-11	Oceania|hCoV-19/Australia/NSW632/2020|EPI ISL 490041|B.1|Australia|2020-06-16	0.0004082908	Oceania
Oceania|hCoV-19/Australia/VIC45/2020|EPI ISL 419802|B.1.1|Australia|2020-03-11	Oceania|hCoV-19/Australia/NSW632/2020|EPI ISL 490041|B.1|Australia|2020-06-16	0.0005104489	Oceania
Oceania|hCoV-19/Australia/NSW40/2020|EPI ISL 417398|B.4|Australia|2020-03-11	Oceania|hCoV-19/Australia/NSW632/2020|EPI ISL 490041|B.1|Australia|2020-06-16	0.0007147159	Oceania
Oceania|hCoV-19/Australia/NSW52/2020|EPI ISL 417405|B|Australia|2020-03-11	Oceania|hCoV-19/Australia/NSW632/2020|EPI ISL 490041|B.1|Australia|2020-06-16	0.0005784912	Oceania
Oceania|hCoV-19/Australia/NSW39/2020|EPI ISL 417397|B.1.5|Australia|2020-03-11	Oceania|hCoV-19/Australia/NSW632/2020|EPI ISL 490041|B.1|Australia|2020-06-16	0.0004082924	Oceania
Oceania|hCoV-19/Australia/NSW102/2020|EPI ISL 427656|B.1.5|Australia|2020-03-11	Oceania|hCoV-19/Australia/NSW632/2020|EPI ISL 490041|B.1|Australia|2020-06-16	0.0004082924	Oceania
Oceania|hCoV-19/Australia/NSW34/2020|EPI ISL 427655|B.4|Australia|2020-03-11	Oceania|hCoV-19/Australia/NSW632/2020|EPI ISL 490041|B.1|Australia|2020-06-16	0.0006806598	Oceania
Oceania|hCoV-19/Australia/VIC38/2020|EPI ISL 419756|B.1.6|Australia|2020-03-11	Oceania|hCoV-19/Australia/NSW632/2020|EPI ISL 490041|B.1|Australia|2020-06-16	0.0005104150	Oceania
Oceania|hCoV-19/Australia/NSW218/2020|EPI ISL 427665|B.3|Australia|2020-03-11	Oceania|hCoV-19/Australia/NSW632/2020|EPI ISL 490041|B.1|Australia|2020-06-16	0.0006466659	Oceania
Oceania|hCoV-19/Australia/VIC43/2020|EPI ISL 419763|B.1.1|Australia|2020-03-11	Oceania|hCoV-19/Australia/NSW632/2020|EPI ISL 490041|B.1|Australia|2020-06-16	0.0005445734	Oceania
Oceania|hCoV-19/Australia/NSW2156/2020|EPI ISL 500634|B.39|Australia|2020-03-11	Oceania|hCoV-19/Australia/NSW632/2020|EPI ISL 490041|B.1|Australia|2020-06-16	0.0006807265	Oceania
Oceania|hCoV-19/Australia/TAS124/2020|EPI ISL 522589|B|Australia|2020-03-11	Oceania|hCoV-19/Australia/NSW632/2020|EPI ISL 490041|B.1|Australia|2020-06-16	0.0005927161	Oceania
Oceania|hCoV-19/New Zealand/CoV002/2020|EPI ISL 417212|B.31|New Zealand|2020-03-11	Oceania|hCoV-19/Australia/NSW632/2020|EPI ISL 490041|B.1|Australia|2020-06-16	0.0007147661	Oceania
Oceania|hCoV-19/Australia/VIC50/2020|EPI ISL 419766|B.1|Australia|2020-03-12	Oceania|hCoV-19/Australia/NSW632/2020|EPI ISL 490041|B.1|Australia|2020-06-16	0.0004082722	Oceania
Oceania|hCoV-19/Australia/VIC55/2020|EPI ISL 419776|B|Australia|2020-03-12	Oceania|hCoV-19/Australia/NSW632/2020|EPI ISL 490041|B.1|Australia|2020-06-16	0.0006125303	Oceania
Oceania|hCoV-19/Australia/VIC52/2020|EPI ISL 419768|B.1.1.71|Australia|2020-03-12	Oceania|hCoV-19/Australia/NSW632/2020|EPI ISL 490041|B.1|Australia|2020-06-16	0.0005785329	Oceania
Oceania|hCoV-19/Australia/VIC58/2020|EPI ISL 419784|B.4|Australia|2020-03-12	Oceania|hCoV-19/Australia/NSW632/2020|EPI ISL 490041|B.1|Australia|2020-06-16	0.0005784786	Oceania
Oceania|hCoV-19/Australia/VIC54/2020|EPI ISL 419770|B.1|Australia|2020-03-12	Oceania|hCoV-19/Australia/NSW632/2020|EPI ISL 490041|B.1|Australia|2020-06-16	0.0004423371	Oceania
Oceania|hCoV-19/Australia/VIC47/2020|EPI ISL 419759|B.40|Australia|2020-03-12	Oceania|hCoV-19/Australia/NSW632/2020|EPI ISL 490041|B.1|Australia|2020-06-16	0.0007828779	Oceania
Oceania|hCoV-19/Australia/NSW50/2020|EPI ISL 417404|B.1.1|Australia|2020-03-12	Oceania|hCoV-19/Australia/NSW632/2020|EPI ISL 490041|B.1|Australia|2020-06-16	0.0005444924	Oceania
Oceania|hCoV-19/Australia/NSW254/2020|EPI ISL 451519|B.4|Australia|2020-03-12	Oceania|hCoV-19/Australia/NSW632/2020|EPI ISL 490041|B.1|Australia|2020-06-16	0.0007828083	Oceania
Oceania|hCoV-19/Australia/VIC48/2020|EPI ISL 419762|B.1|Australia|2020-03-12	Oceania|hCoV-19/Australia/NSW632/2020|EPI ISL 490041|B.1|Australia|2020-06-16	0.0004082874	Oceania
Oceania|hCoV-19/Australia/NSW2158/2020|EPI ISL 500636|B.1.5|Australia|2020-03-12	Oceania|hCoV-19/Australia/NSW632/2020|EPI ISL 490041|B.1|Australia|2020-06-16	0.0004083186	Oceania
Oceania|hCoV-19/Australia/VIC49/2020|EPI ISL 419764|B.1|Australia|2020-03-12	Oceania|hCoV-19/Australia/NSW632/2020|EPI ISL 490041|B.1|Australia|2020-06-16	0.0004424541	Oceania
Oceania|hCoV-19/New Zealand/20VR0334/2020|EPI ISL 456157|B.1|New Zealand|2020-03-12	Oceania|hCoV-19/Australia/NSW632/2020|EPI ISL 490041|B.1|Australia|2020-06-16	0.0004508677	Oceania
Oceania|hCoV-19/Australia/VIC62/2020|EPI ISL 419774|B.1|Australia|2020-03-13	Oceania|hCoV-19/Australia/NSW632/2020|EPI ISL 490041|B.1|Australia|2020-06-16	0.0004423370	Oceania
Oceania|hCoV-19/Australia/NSW2011/2020|EPI ISL 500598|B.4|Australia|2020-03-13	Oceania|hCoV-19/Australia/NSW632/2020|EPI ISL 490041|B.1|Australia|2020-06-16	0.0007487978	Oceania
Oceania|hCoV-19/Australia/VIC66/2020|EPI ISL 419780|B.4|Australia|2020-03-13	Oceania|hCoV-19/Australia/NSW632/2020|EPI ISL 490041|B.1|Australia|2020-06-16	0.0005784786	Oceania
Oceania|hCoV-19/Australia/VIC70/2020|EPI ISL 419786|B|Australia|2020-03-13	Oceania|hCoV-19/Australia/NSW632/2020|EPI ISL 490041|B.1|Australia|2020-06-16	0.0005784887	Oceania
Oceania|hCoV-19/Australia/WA02/2020|EPI ISL 420532|B.1.98|Australia|2020-03-13	Oceania|hCoV-19/Australia/NSW632/2020|EPI ISL 490041|B.1|Australia|2020-06-16	0.0004423244	Oceania
Oceania|hCoV-19/Australia/NSW45/2020|EPI ISL 417401|B.6|Australia|2020-03-13	Oceania|hCoV-19/Australia/NSW632/2020|EPI ISL 490041|B.1|Australia|2020-06-16	0.0006125331	Oceania
Oceania|hCoV-19/Australia/NSW47/2020|EPI ISL 417402|B.1.5|Australia|2020-03-13	Oceania|hCoV-19/Australia/NSW632/2020|EPI ISL 490041|B.1|Australia|2020-06-16	0.0004763887	Oceania
Oceania|hCoV-19/Australia/NSW607/2020|EPI ISL 490017|B.40|Australia|2020-03-13	Oceania|hCoV-19/Australia/NSW632/2020|EPI ISL 490041|B.1|Australia|2020-06-16	0.0005784914	Oceania
Oceania|hCoV-19/Australia/NSW592/2020|EPI ISL 478704|B.1.5|Australia|2020-03-13	Oceania|hCoV-19/Australia/NSW632/2020|EPI ISL 490041|B.1|Australia|2020-06-16	0.0004082924	Oceania
Oceania|hCoV-19/Australia/NSW2147/2020|EPI ISL 500628|B.1.5|Australia|2020-03-13	Oceania|hCoV-19/Australia/NSW632/2020|EPI ISL 490041|B.1|Australia|2020-06-16	0.0004764159	Oceania
Oceania|hCoV-19/Australia/VIC64/2020|EPI ISL 419778|B.1|Australia|2020-03-13	Oceania|hCoV-19/Australia/NSW632/2020|EPI ISL 490041|B.1|Australia|2020-06-16	0.0004773329	Oceania
Oceania|hCoV-19/Australia/VIC61/2020|EPI ISL 419773|B|Australia|2020-03-13	Oceania|hCoV-19/Australia/NSW632/2020|EPI ISL 490041|B.1|Australia|2020-06-16	0.0006167976	Oceania
Oceania|hCoV-19/Australia/VIC63/2020|EPI ISL 419775|B.1|Australia|2020-03-13	Oceania|hCoV-19/Australia/NSW632/2020|EPI ISL 490041|B.1|Australia|2020-06-16	0.0004457945	Oceania
Oceania|hCoV-19/Australia/VIC82/2020|EPI ISL 419794|B.40|Australia|2020-03-14	Oceania|hCoV-19/Australia/NSW632/2020|EPI ISL 490041|B.1|Australia|2020-06-16	0.0006125473	Oceania
Oceania|hCoV-19/Australia/VIC83/2020|EPI ISL 419799|B|Australia|2020-03-14	Oceania|hCoV-19/Australia/NSW632/2020|EPI ISL 490041|B.1|Australia|2020-06-16	0.0006125305	Oceania
Oceania|hCoV-19/Australia/VIC80/2020|EPI ISL 419792|B.40|Australia|2020-03-14	Oceania|hCoV-19/Australia/NSW632/2020|EPI ISL 490041|B.1|Australia|2020-06-16	0.0006125484	Oceania
Oceania|hCoV-19/Australia/NSW2005/2020|EPI ISL 500597|B.1|Australia|2020-03-14	Oceania|hCoV-19/Australia/NSW632/2020|EPI ISL 490041|B.1|Australia|2020-06-16	0.0004763952	Oceania
Oceania|hCoV-19/Australia/VIC84/2020|EPI ISL 419803|B.39|Australia|2020-03-14	Oceania|hCoV-19/Australia/NSW632/2020|EPI ISL 490041|B.1|Australia|2020-06-16	0.0006806690	Oceania
Oceania|hCoV-19/Australia/VIC78/2020|EPI ISL 419790|B|Australia|2020-03-14	Oceania|hCoV-19/Australia/NSW632/2020|EPI ISL 490041|B.1|Australia|2020-06-16	0.0005785748	Oceania
Oceania|hCoV-19/Australia/QLDID923/2020|EPI ISL 418801|B.1|Australia|2020-03-14	Oceania|hCoV-19/Australia/NSW632/2020|EPI ISL 490041|B.1|Australia|2020-06-16	0.0004423370	Oceania
Oceania|hCoV-19/Australia/WA03/2020|EPI ISL 420533|B.1|Australia|2020-03-14	Oceania|hCoV-19/Australia/NSW632/2020|EPI ISL 490041|B.1|Australia|2020-06-16	0.0004082719	Oceania
Oceania|hCoV-19/Australia/WA01/2020|EPI ISL 420531|B.1.98|Australia|2020-03-14	Oceania|hCoV-19/Australia/NSW632/2020|EPI ISL 490041|B.1|Australia|2020-06-16	0.0004763593	Oceania
Oceania|hCoV-19/Australia/NSW54/2020|EPI ISL 417407|B.1.1|Australia|2020-03-14	Oceania|hCoV-19/Australia/NSW632/2020|EPI ISL 490041|B.1|Australia|2020-06-16	0.0005104510	Oceania
Oceania|hCoV-19/Australia/NSW48/2020|EPI ISL 417403|B.6|Australia|2020-03-14	Oceania|hCoV-19/Australia/NSW632/2020|EPI ISL 490041|B.1|Australia|2020-06-16	0.0006125331	Oceania
Oceania|hCoV-19/Australia/NSW256/2020|EPI ISL 451521|B.4|Australia|2020-03-14	Oceania|hCoV-19/Australia/NSW632/2020|EPI ISL 490041|B.1|Australia|2020-06-16	0.0006806283	Oceania
Oceania|hCoV-19/Australia/NSW583/2020|EPI ISL 478695|B.40|Australia|2020-03-14	Oceania|hCoV-19/Australia/NSW632/2020|EPI ISL 490041|B.1|Australia|2020-06-16	0.0005784914	Oceania
Oceania|hCoV-19/Australia/NSW582/2020|EPI ISL 478694|B.40|Australia|2020-03-14	Oceania|hCoV-19/Australia/NSW632/2020|EPI ISL 490041|B.1|Australia|2020-06-16	0.0006125331	Oceania
Oceania|hCoV-19/Australia/VIC79/2020|EPI ISL 419791|B.40|Australia|2020-03-14	Oceania|hCoV-19/Australia/NSW632/2020|EPI ISL 490041|B.1|Australia|2020-06-16	0.0005785111	Oceania
Oceania|hCoV-19/Australia/NSW2146/2020|EPI ISL 509503|B.40|Australia|2020-03-14	Oceania|hCoV-19/Australia/NSW632/2020|EPI ISL 490041|B.1|Australia|2020-06-16	0.0005785088	Oceania
Oceania|hCoV-19/Australia/VIC81/2020|EPI ISL 419793|B.40|Australia|2020-03-14	Oceania|hCoV-19/Australia/NSW632/2020|EPI ISL 490041|B.1|Australia|2020-06-16	0.0005785088	Oceania
Oceania|hCoV-19/Australia/SAP215/2020|EPI ISL 468001|B.1.1|Australia|2020-03-14	Oceania|hCoV-19/Australia/NSW632/2020|EPI ISL 490041|B.1|Australia|2020-06-16	0.0005106224	Oceania
Oceania|hCoV-19/Australia/VIC87/2020|EPI ISL 419797|B.40|Australia|2020-03-15	Oceania|hCoV-19/Australia/NSW632/2020|EPI ISL 490041|B.1|Australia|2020-06-16	0.0006465918	Oceania
Oceania|hCoV-19/Australia/NSW2144/2020|EPI ISL 527008|B.39|Australia|2020-03-15	Oceania|hCoV-19/Australia/NSW632/2020|EPI ISL 490041|B.1|Australia|2020-06-16	0.0006806692	Oceania
Oceania|hCoV-19/Australia/SAP111/2020|EPI ISL 451131|B.1.1|Australia|2020-03-15	Oceania|hCoV-19/Australia/NSW632/2020|EPI ISL 490041|B.1|Australia|2020-06-16	0.0005104489	Oceania
Oceania|hCoV-19/Australia/VIC90/2020|EPI ISL 419801|B.1.1|Australia|2020-03-15	Oceania|hCoV-19/Australia/NSW632/2020|EPI ISL 490041|B.1|Australia|2020-06-16	0.0005445059	Oceania
Oceania|hCoV-19/Australia/NSW2004/2020|EPI ISL 500596|B.1.5|Australia|2020-03-15	Oceania|hCoV-19/Australia/NSW632/2020|EPI ISL 490041|B.1|Australia|2020-06-16	0.0005103957	Oceania
Oceania|hCoV-19/Australia/VIC89/2020|EPI ISL 419800|B.1|Australia|2020-03-15	Oceania|hCoV-19/Australia/NSW632/2020|EPI ISL 490041|B.1|Australia|2020-06-16	0.0004763730	Oceania
Oceania|hCoV-19/New Zealand/20VR0276/2020|EPI ISL 416539|A|New Zealand|2020-03-15	Oceania|hCoV-19/Australia/NSW632/2020|EPI ISL 490041|B.1|Australia|2020-06-16	0.0006806493	Oceania
Oceania|hCoV-19/Australia/ACT0082/2020|EPI ISL 498542|B.1.1|Australia|2020-03-15	Oceania|hCoV-19/Australia/NSW632/2020|EPI ISL 490041|B.1|Australia|2020-06-16	0.0005444900	Oceania
Oceania|hCoV-19/Australia/VIC92/2020|EPI ISL 419809|B.1.5|Australia|2020-03-15	Oceania|hCoV-19/Australia/NSW632/2020|EPI ISL 490041|B.1|Australia|2020-06-16	0.0004082908	Oceania
Oceania|hCoV-19/Australia/NSW112/2020|EPI ISL 427666|B.1.5|Australia|2020-03-15	Oceania|hCoV-19/Australia/NSW632/2020|EPI ISL 490041|B.1|Australia|2020-06-16	0.0004763887	Oceania
Oceania|hCoV-19/Australia/VIC91/2020|EPI ISL 419804|B.1.5|Australia|2020-03-15	Oceania|hCoV-19/Australia/NSW632/2020|EPI ISL 490041|B.1|Australia|2020-06-16	0.0004764397	Oceania
Oceania|hCoV-19/Australia/SAP220/2020|EPI ISL 467995|B.1.5|Australia|2020-03-15	Oceania|hCoV-19/Australia/NSW632/2020|EPI ISL 490041|B.1|Australia|2020-06-16	0.0004455526	Oceania
Oceania|hCoV-19/Australia/VIC09/2020|EPI ISL 416515|B|Australia|2020-03-15	Oceania|hCoV-19/Australia/NSW632/2020|EPI ISL 490041|B.1|Australia|2020-06-16	0.0006177627	Oceania
Oceania|hCoV-19/Australia/VIC93/2020|EPI ISL 419815|B.3|Australia|2020-03-15	Oceania|hCoV-19/Australia/NSW632/2020|EPI ISL 490041|B.1|Australia|2020-06-16	0.0006194785	Oceania
Oceania|hCoV-19/Australia/SAP410/2020|EPI ISL 492175|B.6|Australia|2020-03-15	Oceania|hCoV-19/Australia/NSW632/2020|EPI ISL 490041|B.1|Australia|2020-06-16	0.0007471698	Oceania
Oceania|hCoV-19/Australia/SAP439/2020|EPI ISL 508130|B.6|Australia|2020-03-16	Oceania|hCoV-19/Australia/NSW632/2020|EPI ISL 490041|B.1|Australia|2020-06-16	0.0006125268	Oceania
Oceania|hCoV-19/Australia/VIC97/2020|EPI ISL 419808|B.4|Australia|2020-03-16	Oceania|hCoV-19/Australia/NSW632/2020|EPI ISL 490041|B.1|Australia|2020-06-16	0.0005784786	Oceania
Oceania|hCoV-19/Australia/VIC99/2020|EPI ISL 419811|B.1|Australia|2020-03-16	Oceania|hCoV-19/Australia/NSW632/2020|EPI ISL 490041|B.1|Australia|2020-06-16	0.0004763733	Oceania
Oceania|hCoV-19/Australia/VIC141/2020|EPI ISL 419838|B.1.5|Australia|2020-03-16	Oceania|hCoV-19/Australia/NSW632/2020|EPI ISL 490041|B.1|Australia|2020-06-16	0.0004082908	Oceania
Oceania|hCoV-19/Australia/SAP112/2020|EPI ISL 468016|B.1.1|Australia|2020-03-16	Oceania|hCoV-19/Australia/NSW632/2020|EPI ISL 490041|B.1|Australia|2020-06-16	0.0005104489	Oceania
Oceania|hCoV-19/Australia/VIC142/2020|EPI ISL 419839|B.1|Australia|2020-03-16	Oceania|hCoV-19/Australia/NSW632/2020|EPI ISL 490041|B.1|Australia|2020-06-16	0.0004423245	Oceania
Oceania|hCoV-19/Australia/NSW2151/2020|EPI ISL 500631|B|Australia|2020-03-16	Oceania|hCoV-19/Australia/NSW632/2020|EPI ISL 490041|B.1|Australia|2020-06-16	0.0005444740	Oceania
Oceania|hCoV-19/Australia/NSW2149/2020|EPI ISL 500630|B.1.1.10|Australia|2020-03-16	Oceania|hCoV-19/Australia/NSW632/2020|EPI ISL 490041|B.1|Australia|2020-06-16	0.0005785498	Oceania
Oceania|hCoV-19/New Zealand/20VR0993/2020|EPI ISL 456176|B|New Zealand|2020-03-16	Oceania|hCoV-19/Australia/NSW632/2020|EPI ISL 490041|B.1|Australia|2020-06-16	0.0005785475	Oceania
Oceania|hCoV-19/Australia/VIC143/2020|EPI ISL 419840|B.1.1|Australia|2020-03-16	Oceania|hCoV-19/Australia/NSW632/2020|EPI ISL 490041|B.1|Australia|2020-06-16	0.0005785331	Oceania
Oceania|hCoV-19/Australia/VIC96/2020|EPI ISL 419807|B|Australia|2020-03-16	Oceania|hCoV-19/Australia/NSW632/2020|EPI ISL 490041|B.1|Australia|2020-06-16	0.0005445041	Oceania
Oceania|hCoV-19/Australia/NSW58/2020|EPI ISL 417410|B.40|Australia|2020-03-16	Oceania|hCoV-19/Australia/NSW632/2020|EPI ISL 490041|B.1|Australia|2020-06-16	0.0006125508	Oceania
Oceania|hCoV-19/Australia/NSW57/2020|EPI ISL 417409|B.40|Australia|2020-03-16	Oceania|hCoV-19/Australia/NSW632/2020|EPI ISL 490041|B.1|Australia|2020-06-16	0.0006806405	Oceania
Oceania|hCoV-19/Australia/NSW104/2020|EPI ISL 427677|B.1.5|Australia|2020-03-16	Oceania|hCoV-19/Australia/NSW632/2020|EPI ISL 490041|B.1|Australia|2020-06-16	0.0004082924	Oceania
Oceania|hCoV-19/Australia/NSW75/2020|EPI ISL 427703|B.40|Australia|2020-03-16	Oceania|hCoV-19/Australia/NSW632/2020|EPI ISL 490041|B.1|Australia|2020-06-16	0.0005784914	Oceania
Oceania|hCoV-19/Australia/NSW88/2020|EPI ISL 427702|B.40|Australia|2020-03-16	Oceania|hCoV-19/Australia/NSW632/2020|EPI ISL 490041|B.1|Australia|2020-06-16	0.0006466063	Oceania
Oceania|hCoV-19/Australia/NSW158/2020|EPI ISL 427735|B.1.1|Australia|2020-03-16	Oceania|hCoV-19/Australia/NSW632/2020|EPI ISL 490041|B.1|Australia|2020-06-16	0.0005444922	Oceania
Oceania|hCoV-19/Australia/NSW111/2020|EPI ISL 427661|B.1.5|Australia|2020-03-16	Oceania|hCoV-19/Australia/NSW632/2020|EPI ISL 490041|B.1|Australia|2020-06-16	0.0004763887	Oceania
Oceania|hCoV-19/Australia/VIC146/2020|EPI ISL 419843|B.40|Australia|2020-03-17	Oceania|hCoV-19/Australia/NSW632/2020|EPI ISL 490041|B.1|Australia|2020-06-16	0.0006125331	Oceania
Oceania|hCoV-19/Australia/VIC327/2020|EPI ISL 426637|B.40|Australia|2020-03-17	Oceania|hCoV-19/Australia/NSW632/2020|EPI ISL 490041|B.1|Australia|2020-06-16	0.0005784890	Oceania
Oceania|hCoV-19/Australia/VIC157/2020|EPI ISL 419854|B.1|Australia|2020-03-17	Oceania|hCoV-19/Australia/NSW632/2020|EPI ISL 490041|B.1|Australia|2020-06-16	0.0004763730	Oceania
Oceania|hCoV-19/Australia/VIC151/2020|EPI ISL 419848|B|Australia|2020-03-17	Oceania|hCoV-19/Australia/NSW632/2020|EPI ISL 490041|B.1|Australia|2020-06-16	0.0006806374	Oceania
Oceania|hCoV-19/Australia/VIC154/2020|EPI ISL 419851|B.1.5|Australia|2020-03-17	Oceania|hCoV-19/Australia/NSW632/2020|EPI ISL 490041|B.1|Australia|2020-06-16	0.0004763730	Oceania
Oceania|hCoV-19/Australia/VIC144/2020|EPI ISL 419841|B.1.1|Australia|2020-03-17	Oceania|hCoV-19/Australia/NSW632/2020|EPI ISL 490041|B.1|Australia|2020-06-16	0.0005444900	Oceania
Oceania|hCoV-19/Australia/VIC148/2020|EPI ISL 419845|B.1|Australia|2020-03-17	Oceania|hCoV-19/Australia/NSW632/2020|EPI ISL 490041|B.1|Australia|2020-06-16	0.0004082719	Oceania
Oceania|hCoV-19/Australia/VIC153/2020|EPI ISL 419850|B.1.1|Australia|2020-03-17	Oceania|hCoV-19/Australia/NSW632/2020|EPI ISL 490041|B.1|Australia|2020-06-16	0.0005785331	Oceania
Oceania|hCoV-19/Australia/VIC152/2020|EPI ISL 419849|B|Australia|2020-03-17	Oceania|hCoV-19/Australia/NSW632/2020|EPI ISL 490041|B.1|Australia|2020-06-16	0.0005784887	Oceania
Oceania|hCoV-19/Australia/VIC106/2020|EPI ISL 419820|B.1.5|Australia|2020-03-17	Oceania|hCoV-19/Australia/NSW632/2020|EPI ISL 490041|B.1|Australia|2020-06-16	0.0005104104	Oceania
Oceania|hCoV-19/Australia/VIC329/2020|EPI ISL 426639|B.1.5|Australia|2020-03-17	Oceania|hCoV-19/Australia/NSW632/2020|EPI ISL 490041|B.1|Australia|2020-06-16	0.0004764038	Oceania
Oceania|hCoV-19/Australia/VIC149/2020|EPI ISL 419846|B.1|Australia|2020-03-17	Oceania|hCoV-19/Australia/NSW632/2020|EPI ISL 490041|B.1|Australia|2020-06-16	0.0005445096	Oceania
Oceania|hCoV-19/Australia/VIC156/2020|EPI ISL 419853|B.1.1|Australia|2020-03-17	Oceania|hCoV-19/Australia/NSW632/2020|EPI ISL 490041|B.1|Australia|2020-06-16	0.0005104489	Oceania
Oceania|hCoV-19/Australia/VIC155/2020|EPI ISL 419852|B.1|Australia|2020-03-17	Oceania|hCoV-19/Australia/NSW632/2020|EPI ISL 490041|B.1|Australia|2020-06-16	0.0004423039	Oceania
Oceania|hCoV-19/Australia/VIC105/2020|EPI ISL 419819|B.1.255|Australia|2020-03-17	Oceania|hCoV-19/Australia/NSW632/2020|EPI ISL 490041|B.1|Australia|2020-06-16	0.0004423037	Oceania
Oceania|hCoV-19/New Zealand/20VR0994/2020|EPI ISL 456177|B.31|New Zealand|2020-03-17	Oceania|hCoV-19/Australia/NSW632/2020|EPI ISL 490041|B.1|Australia|2020-06-16	0.0006806893	Oceania
Oceania|hCoV-19/Australia/NSW62/2020|EPI ISL 417412|B.3|Australia|2020-03-17	Oceania|hCoV-19/Australia/NSW632/2020|EPI ISL 490041|B.1|Australia|2020-06-16	0.0006125684	Oceania
Oceania|hCoV-19/Australia/SAP181/2020|EPI ISL 492122|B.1|Australia|2020-03-18	Oceania|hCoV-19/Australia/NSW632/2020|EPI ISL 490041|B.1|Australia|2020-06-16	0.0004423262	Oceania
Oceania|hCoV-19/Australia/QLDID924/2020|EPI ISL 418802|B.1.1|Australia|2020-03-18	Oceania|hCoV-19/Australia/NSW632/2020|EPI ISL 490041|B.1|Australia|2020-06-16	0.0005444903	Oceania
Oceania|hCoV-19/Australia/VIC174/2020|EPI ISL 419871|B.1.5|Australia|2020-03-18	Oceania|hCoV-19/Australia/NSW632/2020|EPI ISL 490041|B.1|Australia|2020-06-16	0.0004082908	Oceania
Oceania|hCoV-19/Australia/VIC166/2020|EPI ISL 419863|B.1|Australia|2020-03-18	Oceania|hCoV-19/Australia/NSW632/2020|EPI ISL 490041|B.1|Australia|2020-06-16	0.0004083029	Oceania
Oceania|hCoV-19/Australia/SAP159/2020|EPI ISL 492116|B.1.1|Australia|2020-03-18	Oceania|hCoV-19/Australia/NSW632/2020|EPI ISL 490041|B.1|Australia|2020-06-16	0.0006126345	Oceania
Oceania|hCoV-19/Australia/VIC170/2020|EPI ISL 419867|B.1.5|Australia|2020-03-18	Oceania|hCoV-19/Australia/NSW632/2020|EPI ISL 490041|B.1|Australia|2020-06-16	0.0005103957	Oceania
Oceania|hCoV-19/Australia/VIC163/2020|EPI ISL 419860|B.1.1|Australia|2020-03-18	Oceania|hCoV-19/Australia/NSW632/2020|EPI ISL 490041|B.1|Australia|2020-06-16	0.0005785601	Oceania
Oceania|hCoV-19/Australia/VIC176/2020|EPI ISL 419873|B.31|Australia|2020-03-18	Oceania|hCoV-19/Australia/NSW632/2020|EPI ISL 490041|B.1|Australia|2020-06-16	0.0006466225	Oceania
Oceania|hCoV-19/Australia/VIC171/2020|EPI ISL 419868|B.40|Australia|2020-03-18	Oceania|hCoV-19/Australia/NSW632/2020|EPI ISL 490041|B.1|Australia|2020-06-16	0.0007488025	Oceania
Oceania|hCoV-19/Australia/QLDID926/2020|EPI ISL 418804|B.1.1|Australia|2020-03-18	Oceania|hCoV-19/Australia/NSW632/2020|EPI ISL 490041|B.1|Australia|2020-06-16	0.0005785601	Oceania
Oceania|hCoV-19/Australia/VIC172/2020|EPI ISL 419869|B.40|Australia|2020-03-18	Oceania|hCoV-19/Australia/NSW632/2020|EPI ISL 490041|B.1|Australia|2020-06-16	0.0006806695	Oceania
Oceania|hCoV-19/Australia/VIC158/2020|EPI ISL 419855|B.1|Australia|2020-03-18	Oceania|hCoV-19/Australia/NSW632/2020|EPI ISL 490041|B.1|Australia|2020-06-16	0.0005444749	Oceania
Oceania|hCoV-19/Australia/QLDID925/2020|EPI ISL 418803|B.1|Australia|2020-03-18	Oceania|hCoV-19/Australia/NSW632/2020|EPI ISL 490041|B.1|Australia|2020-06-16	0.0004082719	Oceania
Oceania|hCoV-19/Australia/VIC178/2020|EPI ISL 419875|B.1.1|Australia|2020-03-18	Oceania|hCoV-19/Australia/NSW632/2020|EPI ISL 490041|B.1|Australia|2020-06-16	0.0005785325	Oceania
Oceania|hCoV-19/Australia/VIC109/2020|EPI ISL 419718|B.1.1|Australia|2020-03-18	Oceania|hCoV-19/Australia/NSW632/2020|EPI ISL 490041|B.1|Australia|2020-06-16	0.0005104489	Oceania
Oceania|hCoV-19/New Zealand/20VR0760/2020|EPI ISL 456165|B.1.5|New Zealand|2020-03-18	Oceania|hCoV-19/Australia/NSW632/2020|EPI ISL 490041|B.1|Australia|2020-06-16	0.0004423372	Oceania
Oceania|hCoV-19/New Zealand/20VR0770/2020|EPI ISL 456168|B.39|New Zealand|2020-03-18	Oceania|hCoV-19/Australia/NSW632/2020|EPI ISL 490041|B.1|Australia|2020-06-16	0.0006806568	Oceania
Oceania|hCoV-19/Australia/SAP186/2020|EPI ISL 492125|B.1|Australia|2020-03-19	Oceania|hCoV-19/Australia/NSW632/2020|EPI ISL 490041|B.1|Australia|2020-06-16	0.0004763813	Oceania
Oceania|hCoV-19/Australia/SAP368/2020|EPI ISL 492133|B.1.1|Australia|2020-03-19	Oceania|hCoV-19/Australia/NSW632/2020|EPI ISL 490041|B.1|Australia|2020-06-16	0.0005445060	Oceania
Oceania|hCoV-19/Australia/NSW2169/2020|EPI ISL 500640|B.6|Australia|2020-03-19	Oceania|hCoV-19/Australia/NSW632/2020|EPI ISL 490041|B.1|Australia|2020-06-16	0.0007147053	Oceania
Oceania|hCoV-19/Australia/VIC186/2020|EPI ISL 419882|B.40|Australia|2020-03-19	Oceania|hCoV-19/Australia/NSW632/2020|EPI ISL 490041|B.1|Australia|2020-06-16	0.0006125484	Oceania
Oceania|hCoV-19/Australia/VIC184/2020|EPI ISL 419880|B.1|Australia|2020-03-19	Oceania|hCoV-19/Australia/NSW632/2020|EPI ISL 490041|B.1|Australia|2020-06-16	0.0004423039	Oceania
Oceania|hCoV-19/Australia/VIC203/2020|EPI ISL 419898|B.40|Australia|2020-03-19	Oceania|hCoV-19/Australia/NSW632/2020|EPI ISL 490041|B.1|Australia|2020-06-16	0.0007828185	Oceania
Oceania|hCoV-19/Australia/SAP395/2020|EPI ISL 492160|B.1.1|Australia|2020-03-19	Oceania|hCoV-19/Australia/NSW632/2020|EPI ISL 490041|B.1|Australia|2020-06-16	0.0005785495	Oceania
Oceania|hCoV-19/New Zealand/20VR1110/2020|EPI ISL 456191|B.1.5|New Zealand|2020-03-19	Oceania|hCoV-19/Australia/NSW632/2020|EPI ISL 490041|B.1|Australia|2020-06-16	0.0005104670	Oceania
Oceania|hCoV-19/Australia/VIC180/2020|EPI ISL 419877|B|Australia|2020-03-19	Oceania|hCoV-19/Australia/NSW632/2020|EPI ISL 490041|B.1|Australia|2020-06-16	0.0005444486	Oceania
Oceania|hCoV-19/Australia/WA36/2020|EPI ISL 470853|B.39|Australia|2020-03-19	Oceania|hCoV-19/Australia/NSW632/2020|EPI ISL 490041|B.1|Australia|2020-06-16	0.0006806371	Oceania
Oceania|hCoV-19/Australia/VIC192/2020|EPI ISL 419888|B.1|Australia|2020-03-19	Oceania|hCoV-19/Australia/NSW632/2020|EPI ISL 490041|B.1|Australia|2020-06-16	0.0004423371	Oceania
Oceania|hCoV-19/Australia/VIC201/2020|EPI ISL 419896|B.1|Australia|2020-03-19	Oceania|hCoV-19/Australia/NSW632/2020|EPI ISL 490041|B.1|Australia|2020-06-16	0.0004423037	Oceania
Oceania|hCoV-19/Australia/VIC188/2020|EPI ISL 419884|B.6|Australia|2020-03-19	Oceania|hCoV-19/Australia/NSW632/2020|EPI ISL 490041|B.1|Australia|2020-06-16	0.0006806695	Oceania
Oceania|hCoV-19/Australia/SAP036/2020|EPI ISL 450194|B.1|Australia|2020-03-19	Oceania|hCoV-19/Australia/NSW632/2020|EPI ISL 490041|B.1|Australia|2020-06-16	0.0004423245	Oceania
Oceania|hCoV-19/Australia/VIC190/2020|EPI ISL 419886|B.1.1|Australia|2020-03-19	Oceania|hCoV-19/Australia/NSW632/2020|EPI ISL 490041|B.1|Australia|2020-06-16	0.0005104489	Oceania
Oceania|hCoV-19/Australia/SAP372/2020|EPI ISL 492137|B.1|Australia|2020-03-19	Oceania|hCoV-19/Australia/NSW632/2020|EPI ISL 490041|B.1|Australia|2020-06-16	0.0004423166	Oceania
Oceania|hCoV-19/Australia/VIC191/2020|EPI ISL 419887|B.1.1|Australia|2020-03-19	Oceania|hCoV-19/Australia/NSW632/2020|EPI ISL 490041|B.1|Australia|2020-06-16	0.0005785331	Oceania
Oceania|hCoV-19/Australia/VIC218/2020|EPI ISL 419913|B.40|Australia|2020-03-20	Oceania|hCoV-19/Australia/NSW632/2020|EPI ISL 490041|B.1|Australia|2020-06-16	0.0007828189	Oceania
Oceania|hCoV-19/Australia/SAP397/2020|EPI ISL 492162|B.1.5|Australia|2020-03-20	Oceania|hCoV-19/Australia/NSW632/2020|EPI ISL 490041|B.1|Australia|2020-06-16	0.0004763730	Oceania
Oceania|hCoV-19/Guam/GU NHG 03/2020|EPI ISL 445000|B.6|Guam|2020-03-20	Oceania|hCoV-19/Australia/NSW632/2020|EPI ISL 490041|B.1|Australia|2020-06-16	0.0006466038	Oceania
Oceania|hCoV-19/Australia/VIC123/2020|EPI ISL 419731|B.1.1|Australia|2020-03-20	Oceania|hCoV-19/Australia/NSW632/2020|EPI ISL 490041|B.1|Australia|2020-06-16	0.0006126236	Oceania
Oceania|hCoV-19/Australia/SAP374/2020|EPI ISL 492139|B.1|Australia|2020-03-20	Oceania|hCoV-19/Australia/NSW632/2020|EPI ISL 490041|B.1|Australia|2020-06-16	0.0004423252	Oceania
Oceania|hCoV-19/Australia/SAP386/2020|EPI ISL 492151|B.1.1|Australia|2020-03-20	Oceania|hCoV-19/Australia/NSW632/2020|EPI ISL 490041|B.1|Australia|2020-06-16	0.0005445067	Oceania
Oceania|hCoV-19/Australia/SAP380/2020|EPI ISL 492145|B.6|Australia|2020-03-20	Oceania|hCoV-19/Australia/NSW632/2020|EPI ISL 490041|B.1|Australia|2020-06-16	0.0006466038	Oceania
Oceania|hCoV-19/Australia/VIC129/2020|EPI ISL 419732|B|Australia|2020-03-20	Oceania|hCoV-19/Australia/NSW632/2020|EPI ISL 490041|B.1|Australia|2020-06-16	0.0005445041	Oceania
Oceania|hCoV-19/Australia/VIC214/2020|EPI ISL 419909|B.1|Australia|2020-03-20	Oceania|hCoV-19/Australia/NSW632/2020|EPI ISL 490041|B.1|Australia|2020-06-16	0.0004423167	Oceania
Oceania|hCoV-19/Australia/VIC339/2020|EPI ISL 426648|B.1.1.71|Australia|2020-03-20	Oceania|hCoV-19/Australia/NSW632/2020|EPI ISL 490041|B.1|Australia|2020-06-16	0.0005785599	Oceania
Oceania|hCoV-19/Australia/VIC342/2020|EPI ISL 426651|B.31|Australia|2020-03-20	Oceania|hCoV-19/Australia/NSW632/2020|EPI ISL 490041|B.1|Australia|2020-06-16	0.0007147514	Oceania
Oceania|hCoV-19/Australia/NSW2043/2020|EPI ISL 500614|B.1.98|Australia|2020-03-20	Oceania|hCoV-19/Australia/NSW632/2020|EPI ISL 490041|B.1|Australia|2020-06-16	0.0004423243	Oceania
Oceania|hCoV-19/New Zealand/20VR1276/2020|EPI ISL 456201|B.31|New Zealand|2020-03-20	Oceania|hCoV-19/Australia/NSW632/2020|EPI ISL 490041|B.1|Australia|2020-06-16	0.0008169334	Oceania
Oceania|hCoV-19/Australia/VIC216/2020|EPI ISL 419911|B.1|Australia|2020-03-20	Oceania|hCoV-19/Australia/NSW632/2020|EPI ISL 490041|B.1|Australia|2020-06-16	0.0004423039	Oceania
Oceania|hCoV-19/Australia/VIC341/2020|EPI ISL 426650|B.1.5|Australia|2020-03-20	Oceania|hCoV-19/Australia/NSW632/2020|EPI ISL 490041|B.1|Australia|2020-06-16	0.0005104250	Oceania
Oceania|hCoV-19/Australia/VIC211/2020|EPI ISL 419906|B.1|Australia|2020-03-20	Oceania|hCoV-19/Australia/NSW632/2020|EPI ISL 490041|B.1|Australia|2020-06-16	0.0004423245	Oceania
Oceania|hCoV-19/Australia/VIC114/2020|EPI ISL 419725|B.1.5|Australia|2020-03-20	Oceania|hCoV-19/Australia/NSW632/2020|EPI ISL 490041|B.1|Australia|2020-06-16	0.0004423371	Oceania
Oceania|hCoV-19/Australia/NSW2207/2020|EPI ISL 500665|B.1.1|Australia|2020-03-21	Oceania|hCoV-19/Australia/NSW632/2020|EPI ISL 490041|B.1|Australia|2020-06-16	0.0005445157	Oceania
Oceania|hCoV-19/Australia/VIC234/2020|EPI ISL 419929|B.1.272|Australia|2020-03-21	Oceania|hCoV-19/Australia/NSW632/2020|EPI ISL 490041|B.1|Australia|2020-06-16	0.0003401967	Oceania
Oceania|hCoV-19/Australia/SAP370/2020|EPI ISL 492135|B.1.5|Australia|2020-03-21	Oceania|hCoV-19/Australia/NSW632/2020|EPI ISL 490041|B.1|Australia|2020-06-16	0.0005104342	Oceania
Oceania|hCoV-19/Australia/VIC236/2020|EPI ISL 419931|B.1|Australia|2020-03-21	Oceania|hCoV-19/Australia/NSW632/2020|EPI ISL 490041|B.1|Australia|2020-06-16	0.0004423166	Oceania
Oceania|hCoV-19/Australia/VIC249/2020|EPI ISL 419944|B.1.1.254|Australia|2020-03-21	Oceania|hCoV-19/Australia/NSW632/2020|EPI ISL 490041|B.1|Australia|2020-06-16	0.0005785498	Oceania
Oceania|hCoV-19/Australia/VIC242/2020|EPI ISL 419937|B|Australia|2020-03-21	Oceania|hCoV-19/Australia/NSW632/2020|EPI ISL 490041|B.1|Australia|2020-06-16	0.0005445041	Oceania
Oceania|hCoV-19/Australia/VIC238/2020|EPI ISL 419933|B.1.1|Australia|2020-03-21	Oceania|hCoV-19/Australia/NSW632/2020|EPI ISL 490041|B.1|Australia|2020-06-16	0.0005104489	Oceania
Oceania|hCoV-19/Australia/VIC354/2020|EPI ISL 426662|B.1.1.1|Australia|2020-03-21	Oceania|hCoV-19/Australia/NSW632/2020|EPI ISL 490041|B.1|Australia|2020-06-16	0.0007829016	Oceania
Oceania|hCoV-19/Australia/VIC258/2020|EPI ISL 419951|B.1|Australia|2020-03-21	Oceania|hCoV-19/Australia/NSW632/2020|EPI ISL 490041|B.1|Australia|2020-06-16	0.0004763372	Oceania
Oceania|hCoV-19/Australia/VIC353/2020|EPI ISL 426661|B.1.1|Australia|2020-03-21	Oceania|hCoV-19/Australia/NSW632/2020|EPI ISL 490041|B.1|Australia|2020-06-16	0.0005444903	Oceania
Oceania|hCoV-19/Australia/NSW2259/2020|EPI ISL 500696|B.1.1|Australia|2020-03-21	Oceania|hCoV-19/Australia/NSW632/2020|EPI ISL 490041|B.1|Australia|2020-06-16	0.0005785598	Oceania
Oceania|hCoV-19/Australia/VIC261/2020|EPI ISL 419954|B.1|Australia|2020-03-21	Oceania|hCoV-19/Australia/NSW632/2020|EPI ISL 490041|B.1|Australia|2020-06-16	0.0004423039	Oceania
Oceania|hCoV-19/Australia/VIC237/2020|EPI ISL 419932|B.6|Australia|2020-03-21	Oceania|hCoV-19/Australia/NSW632/2020|EPI ISL 490041|B.1|Australia|2020-06-16	0.0007487675	Oceania
Oceania|hCoV-19/Australia/VIC246/2020|EPI ISL 419941|B.1|Australia|2020-03-21	Oceania|hCoV-19/Australia/NSW632/2020|EPI ISL 490041|B.1|Australia|2020-06-16	0.0004763815	Oceania
Oceania|hCoV-19/Australia/VIC230/2020|EPI ISL 419925|B.1.1|Australia|2020-03-21	Oceania|hCoV-19/Australia/NSW632/2020|EPI ISL 490041|B.1|Australia|2020-06-16	0.0005446014	Oceania
Oceania|hCoV-19/Australia/SAP382/2020|EPI ISL 492147|B.40|Australia|2020-03-21	Oceania|hCoV-19/Australia/NSW632/2020|EPI ISL 490041|B.1|Australia|2020-06-16	0.0006125483	Oceania
Oceania|hCoV-19/Australia/VIC243/2020|EPI ISL 419938|B.1|Australia|2020-03-21	Oceania|hCoV-19/Australia/NSW632/2020|EPI ISL 490041|B.1|Australia|2020-06-16	0.0004763372	Oceania
Oceania|hCoV-19/Australia/VIC362/2020|EPI ISL 426670|B.1.1|Australia|2020-03-22	Oceania|hCoV-19/Australia/NSW632/2020|EPI ISL 490041|B.1|Australia|2020-06-16	0.0005785498	Oceania
Oceania|hCoV-19/Australia/VIC275/2020|EPI ISL 419968|B.1|Australia|2020-03-22	Oceania|hCoV-19/Australia/NSW632/2020|EPI ISL 490041|B.1|Australia|2020-06-16	0.0004763815	Oceania
Oceania|hCoV-19/Australia/VIC373/2020|EPI ISL 426680|B|Australia|2020-03-22	Oceania|hCoV-19/Australia/NSW632/2020|EPI ISL 490041|B.1|Australia|2020-06-16	0.0005104190	Oceania
Oceania|hCoV-19/Australia/VIC269/2020|EPI ISL 419962|B.1.1|Australia|2020-03-22	Oceania|hCoV-19/Australia/NSW632/2020|EPI ISL 490041|B.1|Australia|2020-06-16	0.0005785331	Oceania
Oceania|hCoV-19/Australia/VIC367/2020|EPI ISL 426675|A.2|Australia|2020-03-22	Oceania|hCoV-19/Australia/NSW632/2020|EPI ISL 490041|B.1|Australia|2020-06-16	0.0007828689	Oceania
Oceania|hCoV-19/Australia/VIC285/2020|EPI ISL 419976|B.1.5|Australia|2020-03-22	Oceania|hCoV-19/Australia/NSW632/2020|EPI ISL 490041|B.1|Australia|2020-06-16	0.0004423243	Oceania
Oceania|hCoV-19/Australia/VIC278/2020|EPI ISL 419971|B.1.5|Australia|2020-03-22	Oceania|hCoV-19/Australia/NSW632/2020|EPI ISL 490041|B.1|Australia|2020-06-16	0.0005104101	Oceania
Oceania|hCoV-19/Australia/QLD1010/2020|EPI ISL 530270|B.6|Australia|2020-03-22	Oceania|hCoV-19/Australia/NSW632/2020|EPI ISL 490041|B.1|Australia|2020-06-16	0.0006806375	Oceania
Oceania|hCoV-19/Australia/NSW2265/2020|EPI ISL 500700|B.1.370|Australia|2020-03-22	Oceania|hCoV-19/Australia/NSW632/2020|EPI ISL 490041|B.1|Australia|2020-06-16	0.0004764830	Oceania
Oceania|hCoV-19/Australia/VIC276/2020|EPI ISL 419969|B.6|Australia|2020-03-22	Oceania|hCoV-19/Australia/NSW632/2020|EPI ISL 490041|B.1|Australia|2020-06-16	0.0007146970	Oceania
Oceania|hCoV-19/Australia/SAP383/2020|EPI ISL 492148|B.1.5|Australia|2020-03-22	Oceania|hCoV-19/Australia/NSW632/2020|EPI ISL 490041|B.1|Australia|2020-06-16	0.0004763730	Oceania
Oceania|hCoV-19/Australia/ACT0071/2020|EPI ISL 498531|B.40|Australia|2020-03-22	Oceania|hCoV-19/Australia/NSW632/2020|EPI ISL 490041|B.1|Australia|2020-06-16	0.0006806817	Oceania
Oceania|hCoV-19/Australia/VIC134/2020|EPI ISL 419827|B.1.1|Australia|2020-03-22	Oceania|hCoV-19/Australia/NSW632/2020|EPI ISL 490041|B.1|Australia|2020-06-16	0.0005785601	Oceania
Oceania|hCoV-19/Australia/VIC283/2020|EPI ISL 419974|B.1|Australia|2020-03-22	Oceania|hCoV-19/Australia/NSW632/2020|EPI ISL 490041|B.1|Australia|2020-06-16	0.0005104433	Oceania
Oceania|hCoV-19/Australia/NSW2244/2020|EPI ISL 500684|B.1|Australia|2020-03-22	Oceania|hCoV-19/Australia/NSW632/2020|EPI ISL 490041|B.1|Australia|2020-06-16	0.0004423245	Oceania
Oceania|hCoV-19/Australia/VIC267/2020|EPI ISL 419960|B.1|Australia|2020-03-22	Oceania|hCoV-19/Australia/NSW632/2020|EPI ISL 490041|B.1|Australia|2020-06-16	0.0004423245	Oceania
Oceania|hCoV-19/Australia/VIC287/2020|EPI ISL 419978|B.1|Australia|2020-03-22	Oceania|hCoV-19/Australia/NSW632/2020|EPI ISL 490041|B.1|Australia|2020-06-16	0.0004423039	Oceania
Oceania|hCoV-19/New Zealand/20VR1451/2020|EPI ISL 456218|B.3|New Zealand|2020-03-23	Oceania|hCoV-19/Australia/NSW632/2020|EPI ISL 490041|B.1|Australia|2020-06-16	0.0006806769	Oceania
Oceania|hCoV-19/Australia/VIC299/2020|EPI ISL 419990|B.40|Australia|2020-03-23	Oceania|hCoV-19/Australia/NSW632/2020|EPI ISL 490041|B.1|Australia|2020-06-16	0.0005784891	Oceania
Oceania|hCoV-19/Australia/SAP336/2020|EPI ISL 483113|B.1.5|Australia|2020-03-23	Oceania|hCoV-19/Australia/NSW632/2020|EPI ISL 490041|B.1|Australia|2020-06-16	0.0004423449	Oceania
Oceania|hCoV-19/Australia/QLDID938/2020|EPI ISL 444612|B.1|Australia|2020-03-23	Oceania|hCoV-19/Australia/NSW632/2020|EPI ISL 490041|B.1|Australia|2020-06-16	0.0004423039	Oceania
Oceania|hCoV-19/Australia/VIC384/2020|EPI ISL 426691|B.1.5|Australia|2020-03-23	Oceania|hCoV-19/Australia/NSW632/2020|EPI ISL 490041|B.1|Australia|2020-06-16	0.0005104339	Oceania
Oceania|hCoV-19/Australia/VIC309/2020|EPI ISL 420000|B.1.1|Australia|2020-03-23	Oceania|hCoV-19/Australia/NSW632/2020|EPI ISL 490041|B.1|Australia|2020-06-16	0.0005104489	Oceania
Oceania|hCoV-19/Australia/VIC308/2020|EPI ISL 419999|B.1|Australia|2020-03-23	Oceania|hCoV-19/Australia/NSW632/2020|EPI ISL 490041|B.1|Australia|2020-06-16	0.0005104106	Oceania
Oceania|hCoV-19/Australia/VIC383/2020|EPI ISL 426690|B.1|Australia|2020-03-23	Oceania|hCoV-19/Australia/NSW632/2020|EPI ISL 490041|B.1|Australia|2020-06-16	0.0004763372	Oceania
Oceania|hCoV-19/New Zealand/20VR1796/2020|EPI ISL 456255|B.1|New Zealand|2020-03-23	Oceania|hCoV-19/Australia/NSW632/2020|EPI ISL 490041|B.1|Australia|2020-06-16	0.0004423168	Oceania
Oceania|hCoV-19/Australia/VIC530/2020|EPI ISL 426796|B.1|Australia|2020-03-23	Oceania|hCoV-19/Australia/NSW632/2020|EPI ISL 490041|B.1|Australia|2020-06-16	0.0004763730	Oceania
Oceania|hCoV-19/Australia/VIC301/2020|EPI ISL 419992|B.40|Australia|2020-03-23	Oceania|hCoV-19/Australia/NSW632/2020|EPI ISL 490041|B.1|Australia|2020-06-16	0.0005784890	Oceania
Oceania|hCoV-19/Australia/VIC389/2020|EPI ISL 426696|B|Australia|2020-03-23	Oceania|hCoV-19/Australia/NSW632/2020|EPI ISL 490041|B.1|Australia|2020-06-16	0.0006466337	Oceania
Oceania|hCoV-19/New Zealand/20VR1618/2020|EPI ISL 456228|B.1.1.254|New Zealand|2020-03-23	Oceania|hCoV-19/Australia/NSW632/2020|EPI ISL 490041|B.1|Australia|2020-06-16	0.0005785498	Oceania
Oceania|hCoV-19/New Zealand/20VR1626/2020|EPI ISL 456236|B.31|New Zealand|2020-03-23	Oceania|hCoV-19/Australia/NSW632/2020|EPI ISL 490041|B.1|Australia|2020-06-16	0.0007488028	Oceania
Oceania|hCoV-19/Australia/VIC300/2020|EPI ISL 419991|B.1.5|Australia|2020-03-23	Oceania|hCoV-19/Australia/NSW632/2020|EPI ISL 490041|B.1|Australia|2020-06-16	0.0005104104	Oceania
Oceania|hCoV-19/Australia/VIC296/2020|EPI ISL 419987|B.1.1|Australia|2020-03-23	Oceania|hCoV-19/Australia/NSW632/2020|EPI ISL 490041|B.1|Australia|2020-06-16	0.0005785601	Oceania
Oceania|hCoV-19/Australia/VIC312/2020|EPI ISL 420003|B.1|Australia|2020-03-23	Oceania|hCoV-19/Australia/NSW632/2020|EPI ISL 490041|B.1|Australia|2020-06-16	0.0005444843	Oceania
Oceania|hCoV-19/Australia/QLD985/2020|EPI ISL 530265|B.1|Australia|2020-03-24	Oceania|hCoV-19/Australia/NSW632/2020|EPI ISL 490041|B.1|Australia|2020-06-16	0.0005104433	Oceania
Oceania|hCoV-19/Australia/QLDID941/2020|EPI ISL 447594|B.1.1|Australia|2020-03-24	Oceania|hCoV-19/Australia/NSW632/2020|EPI ISL 490041|B.1|Australia|2020-06-16	0.0005445157	Oceania
Oceania|hCoV-19/Australia/VIC13741/2020|EPI ISL 563820|B.40|Australia|2020-03-24	Oceania|hCoV-19/Australia/NSW632/2020|EPI ISL 490041|B.1|Australia|2020-06-16	0.0006806378	Oceania
Oceania|hCoV-19/Australia/VIC395/2020|EPI ISL 426698|B.1|Australia|2020-03-24	Oceania|hCoV-19/Australia/NSW632/2020|EPI ISL 490041|B.1|Australia|2020-06-16	0.0005784997	Oceania
Oceania|hCoV-19/New Zealand/20VR1581/2020|EPI ISL 456223|B.1.1|New Zealand|2020-03-24	Oceania|hCoV-19/Australia/NSW632/2020|EPI ISL 490041|B.1|Australia|2020-06-16	0.0005785598	Oceania
Oceania|hCoV-19/Australia/VIC315/2020|EPI ISL 420006|B.1.1|Australia|2020-03-24	Oceania|hCoV-19/Australia/NSW632/2020|EPI ISL 490041|B.1|Australia|2020-06-16	0.0005444903	Oceania
Oceania|hCoV-19/Australia/VIC541/2020|EPI ISL 426806|B.1.5|Australia|2020-03-24	Oceania|hCoV-19/Australia/NSW632/2020|EPI ISL 490041|B.1|Australia|2020-06-16	0.0004763815	Oceania
Oceania|hCoV-19/Australia/VIC449/2020|EPI ISL 426745|B.1|Australia|2020-03-24	Oceania|hCoV-19/Australia/NSW632/2020|EPI ISL 490041|B.1|Australia|2020-06-16	0.0005104433	Oceania
Oceania|hCoV-19/Australia/VIC394/2020|EPI ISL 426697|B.1.1.296|Australia|2020-03-24	Oceania|hCoV-19/Australia/NSW632/2020|EPI ISL 490041|B.1|Australia|2020-06-16	0.0006126344	Oceania
Oceania|hCoV-19/Australia/SAP244/2020|EPI ISL 468002|B.1.1.1|Australia|2020-03-24	Oceania|hCoV-19/Australia/NSW632/2020|EPI ISL 490041|B.1|Australia|2020-06-16	0.0006807215	Oceania
Oceania|hCoV-19/Guam/GU-NHG-02/2020|EPI ISL 444610|B.6|Guam|2020-03-24	Oceania|hCoV-19/Australia/NSW632/2020|EPI ISL 490041|B.1|Australia|2020-06-16	0.0006125306	Oceania
Oceania|hCoV-19/Australia/VIC325/2020|EPI ISL 420016|B.31|Australia|2020-03-24	Oceania|hCoV-19/Australia/NSW632/2020|EPI ISL 490041|B.1|Australia|2020-06-16	0.0007147514	Oceania
Oceania|hCoV-19/Australia/VIC321/2020|EPI ISL 420012|B.1|Australia|2020-03-24	Oceania|hCoV-19/Australia/NSW632/2020|EPI ISL 490041|B.1|Australia|2020-06-16	0.0004423039	Oceania
Oceania|hCoV-19/Australia/WA56/2020|EPI ISL 470873|B.1|Australia|2020-03-24	Oceania|hCoV-19/Australia/NSW632/2020|EPI ISL 490041|B.1|Australia|2020-06-16	0.0004765105	Oceania
Oceania|hCoV-19/Australia/VIC540/2020|EPI ISL 426805|B.1|Australia|2020-03-24	Oceania|hCoV-19/Australia/NSW632/2020|EPI ISL 490041|B.1|Australia|2020-06-16	0.0005784998	Oceania
Oceania|hCoV-19/Australia/QLD986/2020|EPI ISL 530266|B.1.5|Australia|2020-03-24	Oceania|hCoV-19/Australia/NSW632/2020|EPI ISL 490041|B.1|Australia|2020-06-16	0.0004763730	Oceania
Oceania|hCoV-19/Australia/QLDID939/2020|EPI ISL 444793|B.1.265|Australia|2020-03-24	Oceania|hCoV-19/Australia/NSW632/2020|EPI ISL 490041|B.1|Australia|2020-06-16	0.0004764081	Oceania
Oceania|hCoV-19/Australia/VIC555/2020|EPI ISL 426816|B.1.3|Australia|2020-03-25	Oceania|hCoV-19/Australia/NSW632/2020|EPI ISL 490041|B.1|Australia|2020-06-16	0.0004763858	Oceania
Oceania|hCoV-19/Australia/QLDID935/2020|EPI ISL 436097|B.1.5|Australia|2020-03-25	Oceania|hCoV-19/Australia/NSW632/2020|EPI ISL 490041|B.1|Australia|2020-06-16	0.0005104342	Oceania
Oceania|hCoV-19/Australia/VIC548/2020|EPI ISL 426811|B.1.1|Australia|2020-03-25	Oceania|hCoV-19/Australia/NSW632/2020|EPI ISL 490041|B.1|Australia|2020-06-16	0.0005445157	Oceania
Oceania|hCoV-19/Australia/SAP242/2020|EPI ISL 468023|B.1|Australia|2020-03-25	Oceania|hCoV-19/Australia/NSW632/2020|EPI ISL 490041|B.1|Australia|2020-06-16	0.0004423039	Oceania
Oceania|hCoV-19/Australia/VIC535/2020|EPI ISL 426801|B|Australia|2020-03-25	Oceania|hCoV-19/Australia/NSW632/2020|EPI ISL 490041|B.1|Australia|2020-06-16	0.0006125929	Oceania
Oceania|hCoV-19/New Zealand/20VR1765/2020|EPI ISL 536789|B.31|New Zealand|2020-03-25	Oceania|hCoV-19/Australia/NSW632/2020|EPI ISL 490041|B.1|Australia|2020-06-16	0.0007488028	Oceania
Oceania|hCoV-19/Australia/VIC597/2020|EPI ISL 426854|B.1.1|Australia|2020-03-25	Oceania|hCoV-19/Australia/NSW632/2020|EPI ISL 490041|B.1|Australia|2020-06-16	0.0005785601	Oceania
Oceania|hCoV-19/Australia/SAP256/2020|EPI ISL 468028|B.1|Australia|2020-03-25	Oceania|hCoV-19/Australia/NSW632/2020|EPI ISL 490041|B.1|Australia|2020-06-16	0.0004423039	Oceania
Oceania|hCoV-19/Australia/VIC566/2020|EPI ISL 426826|B.1|Australia|2020-03-25	Oceania|hCoV-19/Australia/NSW632/2020|EPI ISL 490041|B.1|Australia|2020-06-16	0.0004082719	Oceania
Oceania|hCoV-19/Australia/SAP273/2020|EPI ISL 468029|B.1.5|Australia|2020-03-25	Oceania|hCoV-19/Australia/NSW632/2020|EPI ISL 490041|B.1|Australia|2020-06-16	0.0004763730	Oceania
Oceania|hCoV-19/Australia/QLD962/2020|EPI ISL 530241|B.1|Australia|2020-03-25	Oceania|hCoV-19/Australia/NSW632/2020|EPI ISL 490041|B.1|Australia|2020-06-16	0.0004763815	Oceania
Oceania|hCoV-19/Australia/SAP263/2020|EPI ISL 468022|A|Australia|2020-03-25	Oceania|hCoV-19/Australia/NSW632/2020|EPI ISL 490041|B.1|Australia|2020-06-16	0.0007147716	Oceania
Oceania|hCoV-19/Australia/VIC571/2020|EPI ISL 426831|B.1.370|Australia|2020-03-25	Oceania|hCoV-19/Australia/NSW632/2020|EPI ISL 490041|B.1|Australia|2020-06-16	0.0004763371	Oceania
Oceania|hCoV-19/Australia/VIC561/2020|EPI ISL 426822|B.1.1|Australia|2020-03-25	Oceania|hCoV-19/Australia/NSW632/2020|EPI ISL 490041|B.1|Australia|2020-06-16	0.0006126059	Oceania
Oceania|hCoV-19/Australia/QLD960/2020|EPI ISL 530242|B.1.1|Australia|2020-03-25	Oceania|hCoV-19/Australia/NSW632/2020|EPI ISL 490041|B.1|Australia|2020-06-16	0.0005104489	Oceania
Oceania|hCoV-19/Australia/NSW166/2020|EPI ISL 427771|B.1.1|Australia|2020-03-25	Oceania|hCoV-19/Australia/NSW632/2020|EPI ISL 490041|B.1|Australia|2020-06-16	0.0005445179	Oceania
Oceania|hCoV-19/Australia/NSW221/2020|EPI ISL 451487|B.6|Australia|2020-03-25	Oceania|hCoV-19/Australia/NSW632/2020|EPI ISL 490041|B.1|Australia|2020-06-16	0.0007487137	Oceania
Oceania|hCoV-19/Australia/VIC617/2020|EPI ISL 426872|B.1|Australia|2020-03-26	Oceania|hCoV-19/Australia/NSW632/2020|EPI ISL 490041|B.1|Australia|2020-06-16	0.0004423261	Oceania
Oceania|hCoV-19/New Zealand/20VR1783/2020|EPI ISL 456252|B.31|New Zealand|2020-03-26	Oceania|hCoV-19/Australia/NSW632/2020|EPI ISL 490041|B.1|Australia|2020-06-16	0.0007828557	Oceania
Oceania|hCoV-19/Australia/NSW2435/2020|EPI ISL 527016|B.1.5|Australia|2020-03-26	Oceania|hCoV-19/Australia/NSW632/2020|EPI ISL 490041|B.1|Australia|2020-06-16	0.0004082908	Oceania
Oceania|hCoV-19/Australia/VIC942/2020|EPI ISL 430639|B.1|Australia|2020-03-26	Oceania|hCoV-19/Australia/NSW632/2020|EPI ISL 490041|B.1|Australia|2020-06-16	0.0005103957	Oceania
Oceania|hCoV-19/Australia/QLD1012/2020|EPI ISL 530272|B.40|Australia|2020-03-26	Oceania|hCoV-19/Australia/NSW632/2020|EPI ISL 490041|B.1|Australia|2020-06-16	0.0006125483	Oceania
Oceania|hCoV-19/Australia/SAP319/2020|EPI ISL 483099|B.1.1|Australia|2020-03-26	Oceania|hCoV-19/Australia/NSW632/2020|EPI ISL 490041|B.1|Australia|2020-06-16	0.0006125772	Oceania
Oceania|hCoV-19/Australia/SAP246/2020|EPI ISL 468014|B.1.153|Australia|2020-03-26	Oceania|hCoV-19/Australia/NSW632/2020|EPI ISL 490041|B.1|Australia|2020-06-16	0.0004763953	Oceania
Oceania|hCoV-19/New Zealand/20VR1773/2020|EPI ISL 456244|B.1.1|New Zealand|2020-03-26	Oceania|hCoV-19/Australia/NSW632/2020|EPI ISL 490041|B.1|Australia|2020-06-16	0.0005785601	Oceania
Oceania|hCoV-19/Guam/GU NHG 01/2020|EPI ISL 444998|B.6|Guam|2020-03-26	Oceania|hCoV-19/Australia/NSW632/2020|EPI ISL 490041|B.1|Australia|2020-06-16	0.0007146637	Oceania
Oceania|hCoV-19/Australia/QLD965/2020|EPI ISL 530244|B.1.5|Australia|2020-03-26	Oceania|hCoV-19/Australia/NSW632/2020|EPI ISL 490041|B.1|Australia|2020-06-16	0.0004763813	Oceania
Oceania|hCoV-19/Australia/VIC458/2020|EPI ISL 426752|B.1.255|Australia|2020-03-26	Oceania|hCoV-19/Australia/NSW632/2020|EPI ISL 490041|B.1|Australia|2020-06-16	0.0004082719	Oceania
Oceania|hCoV-19/Australia/SAP051/2020|EPI ISL 451090|B.1.255|Australia|2020-03-26	Oceania|hCoV-19/Australia/NSW632/2020|EPI ISL 490041|B.1|Australia|2020-06-16	0.0004763593	Oceania
Oceania|hCoV-19/Australia/SAP052/2020|EPI ISL 451091|B.1|Australia|2020-03-26	Oceania|hCoV-19/Australia/NSW632/2020|EPI ISL 490041|B.1|Australia|2020-06-16	0.0005104433	Oceania
Oceania|hCoV-19/Australia/QLDID940/2020|EPI ISL 444794|B.1|Australia|2020-03-26	Oceania|hCoV-19/Australia/NSW632/2020|EPI ISL 490041|B.1|Australia|2020-06-16	0.0004763595	Oceania
Oceania|hCoV-19/New Zealand/20VR1779/2020|EPI ISL 456248|B.1|New Zealand|2020-03-26	Oceania|hCoV-19/Australia/NSW632/2020|EPI ISL 490041|B.1|Australia|2020-06-16	0.0004763593	Oceania
Oceania|hCoV-19/Australia/VIC1995/2020|EPI ISL 521901|B.1.370|Australia|2020-03-26	Oceania|hCoV-19/Australia/NSW632/2020|EPI ISL 490041|B.1|Australia|2020-06-16	0.0005103957	Oceania
Oceania|hCoV-19/Australia/SAP221/2020|EPI ISL 468026|B.1.1|Australia|2020-03-26	Oceania|hCoV-19/Australia/NSW632/2020|EPI ISL 490041|B.1|Australia|2020-06-16	0.0005785331	Oceania
Oceania|hCoV-19/Australia/NSW220/2020|EPI ISL 451486|B|Australia|2020-03-26	Oceania|hCoV-19/Australia/NSW632/2020|EPI ISL 490041|B.1|Australia|2020-06-16	0.0006806403	Oceania
Oceania|hCoV-19/Australia/SAP310/2020|EPI ISL 483093|B|Australia|2020-03-27	Oceania|hCoV-19/Australia/NSW632/2020|EPI ISL 490041|B.1|Australia|2020-06-16	0.0005784912	Oceania
Oceania|hCoV-19/Australia/VIC668/2020|EPI ISL 426964|B|Australia|2020-03-27	Oceania|hCoV-19/Australia/NSW632/2020|EPI ISL 490041|B.1|Australia|2020-06-16	0.0006466032	Oceania
Oceania|hCoV-19/Australia/VIC667/2020|EPI ISL 426963|B.3|Australia|2020-03-27	Oceania|hCoV-19/Australia/NSW632/2020|EPI ISL 490041|B.1|Australia|2020-06-16	0.0006466296	Oceania
Oceania|hCoV-19/Australia/SAP327/2020|EPI ISL 483105|B.1|Australia|2020-03-27	Oceania|hCoV-19/Australia/NSW632/2020|EPI ISL 490041|B.1|Australia|2020-06-16	0.0005446160	Oceania
Oceania|hCoV-19/Australia/SAP056/2020|EPI ISL 451095|B.1|Australia|2020-03-27	Oceania|hCoV-19/Australia/NSW632/2020|EPI ISL 490041|B.1|Australia|2020-06-16	0.0003402124	Oceania
Oceania|hCoV-19/Australia/SAP331/2020|EPI ISL 483109|B.1.370|Australia|2020-03-27	Oceania|hCoV-19/Australia/NSW632/2020|EPI ISL 490041|B.1|Australia|2020-06-16	0.0005103719	Oceania
Oceania|hCoV-19/Australia/SAP309/2020|EPI ISL 483092|B|Australia|2020-03-27	Oceania|hCoV-19/Australia/NSW632/2020|EPI ISL 490041|B.1|Australia|2020-06-16	0.0006125305	Oceania
Oceania|hCoV-19/New Zealand/20VR1624/2020|EPI ISL 456234|B.1|New Zealand|2020-03-27	Oceania|hCoV-19/Australia/NSW632/2020|EPI ISL 490041|B.1|Australia|2020-06-16	0.0004763730	Oceania
Oceania|hCoV-19/Australia/VIC677/2020|EPI ISL 426972|B.1|Australia|2020-03-27	Oceania|hCoV-19/Australia/NSW632/2020|EPI ISL 490041|B.1|Australia|2020-06-16	0.0004763594	Oceania
Oceania|hCoV-19/Australia/SAP058/2020|EPI ISL 451097|B.1|Australia|2020-03-27	Oceania|hCoV-19/Australia/NSW632/2020|EPI ISL 490041|B.1|Australia|2020-06-16	0.0004423245	Oceania
Oceania|hCoV-19/Australia/VIC665/2020|EPI ISL 426961|B.1|Australia|2020-03-27	Oceania|hCoV-19/Australia/NSW632/2020|EPI ISL 490041|B.1|Australia|2020-06-16	0.0004423039	Oceania
Oceania|hCoV-19/Australia/VIC606/2020|EPI ISL 426861|B.1.255|Australia|2020-03-27	Oceania|hCoV-19/Australia/NSW632/2020|EPI ISL 490041|B.1|Australia|2020-06-16	0.0004082719	Oceania
Oceania|hCoV-19/New Zealand/20VR2581/2020|EPI ISL 548127|B.1.3|New Zealand|2020-03-27	Oceania|hCoV-19/Australia/NSW632/2020|EPI ISL 490041|B.1|Australia|2020-06-16	0.0005444399	Oceania
Oceania|hCoV-19/Australia/NSW305/2020|EPI ISL 451569|B.1|Australia|2020-03-27	Oceania|hCoV-19/Australia/NSW632/2020|EPI ISL 490041|B.1|Australia|2020-06-16	0.0004423055	Oceania
Oceania|hCoV-19/Australia/NSW261/2020|EPI ISL 451526|B.1.1|Australia|2020-03-27	Oceania|hCoV-19/Australia/NSW632/2020|EPI ISL 490041|B.1|Australia|2020-06-16	0.0005444924	Oceania
Oceania|hCoV-19/Australia/NSW233/2020|EPI ISL 451499|B.1.5|Australia|2020-03-27	Oceania|hCoV-19/Australia/NSW632/2020|EPI ISL 490041|B.1|Australia|2020-06-16	0.0005444923	Oceania
Oceania|hCoV-19/Australia/NSW278/2020|EPI ISL 451542|B.1.1|Australia|2020-03-27	Oceania|hCoV-19/Australia/NSW632/2020|EPI ISL 490041|B.1|Australia|2020-06-16	0.0005104510	Oceania
Oceania|hCoV-19/Australia/NSW234/2020|EPI ISL 451500|B.1.5|Australia|2020-03-27	Oceania|hCoV-19/Australia/NSW632/2020|EPI ISL 490041|B.1|Australia|2020-06-16	0.0004082924	Oceania
Oceania|hCoV-19/Australia/SAP061/2020|EPI ISL 451100|B.1|Australia|2020-03-28	Oceania|hCoV-19/Australia/NSW632/2020|EPI ISL 490041|B.1|Australia|2020-06-16	0.0003742605	Oceania
Oceania|hCoV-19/Australia/SAP334/2020|EPI ISL 483111|B.1.5|Australia|2020-03-28	Oceania|hCoV-19/Australia/NSW632/2020|EPI ISL 490041|B.1|Australia|2020-06-16	0.0005104341	Oceania
Oceania|hCoV-19/New Zealand/20VR1839/2020|EPI ISL 456280|B.31|New Zealand|2020-03-28	Oceania|hCoV-19/Australia/NSW632/2020|EPI ISL 490041|B.1|Australia|2020-06-16	0.0007488029	Oceania
Oceania|hCoV-19/Australia/VIC808/2020|EPI ISL 427082|B.31|Australia|2020-03-28	Oceania|hCoV-19/Australia/NSW632/2020|EPI ISL 490041|B.1|Australia|2020-06-16	0.0008169102	Oceania
Oceania|hCoV-19/Australia/VIC652/2020|EPI ISL 426948|B.1.5|Australia|2020-03-28	Oceania|hCoV-19/Australia/NSW632/2020|EPI ISL 490041|B.1|Australia|2020-06-16	0.0004082908	Oceania
Oceania|hCoV-19/Australia/SAP062/2020|EPI ISL 451101|B.1|Australia|2020-03-28	Oceania|hCoV-19/Australia/NSW632/2020|EPI ISL 490041|B.1|Australia|2020-06-16	0.0004423245	Oceania
Oceania|hCoV-19/Australia/VIC685/2020|EPI ISL 426980|B.40|Australia|2020-03-28	Oceania|hCoV-19/Australia/NSW632/2020|EPI ISL 490041|B.1|Australia|2020-06-16	0.0007828419	Oceania
Oceania|hCoV-19/Australia/VIC-CBA3/2020|EPI ISL 420877|B.1.1|Australia|2020-03-28	Oceania|hCoV-19/Australia/NSW632/2020|EPI ISL 490041|B.1|Australia|2020-06-16	0.0005785329	Oceania
Oceania|hCoV-19/Australia/VIC644/2020|EPI ISL 426940|B.1|Australia|2020-03-28	Oceania|hCoV-19/Australia/NSW632/2020|EPI ISL 490041|B.1|Australia|2020-06-16	0.0005444591	Oceania
Oceania|hCoV-19/Australia/NSW322/2020|EPI ISL 451584|B.1|Australia|2020-03-28	Oceania|hCoV-19/Australia/NSW632/2020|EPI ISL 490041|B.1|Australia|2020-06-16	0.0004423055	Oceania
Oceania|hCoV-19/Australia/NSW511/2020|EPI ISL 455051|B.1.5|Australia|2020-03-28	Oceania|hCoV-19/Australia/NSW632/2020|EPI ISL 490041|B.1|Australia|2020-06-16	0.0004082924	Oceania
Oceania|hCoV-19/Australia/NSW538/2020|EPI ISL 455077|B.1|Australia|2020-03-28	Oceania|hCoV-19/Australia/NSW632/2020|EPI ISL 490041|B.1|Australia|2020-06-16	0.0004423055	Oceania
Oceania|hCoV-19/Australia/NSW225/2020|EPI ISL 451491|B.1.1.296|Australia|2020-03-28	Oceania|hCoV-19/Australia/NSW632/2020|EPI ISL 490041|B.1|Australia|2020-06-16	0.0006466858	Oceania
Oceania|hCoV-19/Australia/NSW247/2020|EPI ISL 451512|B.1.5|Australia|2020-03-28	Oceania|hCoV-19/Australia/NSW632/2020|EPI ISL 490041|B.1|Australia|2020-06-16	0.0004423388	Oceania
Oceania|hCoV-19/Australia/NSW266/2020|EPI ISL 451531|B.40|Australia|2020-03-28	Oceania|hCoV-19/Australia/NSW632/2020|EPI ISL 490041|B.1|Australia|2020-06-16	0.0006806720	Oceania
Oceania|hCoV-19/Australia/NSW227/2020|EPI ISL 451493|B.1|Australia|2020-03-28	Oceania|hCoV-19/Australia/NSW632/2020|EPI ISL 490041|B.1|Australia|2020-06-16	0.0004763610	Oceania
Oceania|hCoV-19/Australia/NSW279/2020|EPI ISL 451543|B.1|Australia|2020-03-28	Oceania|hCoV-19/Australia/NSW632/2020|EPI ISL 490041|B.1|Australia|2020-06-16	0.0004082735	Oceania
Oceania|hCoV-19/Australia/NSW229/2020|EPI ISL 451495|B.4|Australia|2020-03-28	Oceania|hCoV-19/Australia/NSW632/2020|EPI ISL 490041|B.1|Australia|2020-06-16	0.0007828310	Oceania
Oceania|hCoV-19/Australia/VIC639/2020|EPI ISL 426935|B.1|Australia|2020-03-29	Oceania|hCoV-19/Australia/NSW632/2020|EPI ISL 490041|B.1|Australia|2020-06-16	0.0004423183	Oceania
Oceania|hCoV-19/Australia/SAP067/2020|EPI ISL 451105|B.1.275|Australia|2020-03-29	Oceania|hCoV-19/Australia/NSW632/2020|EPI ISL 490041|B.1|Australia|2020-06-16	0.0003742416	Oceania
Oceania|hCoV-19/Australia/VIC682/2020|EPI ISL 426977|B.1.5|Australia|2020-03-29	Oceania|hCoV-19/Australia/NSW632/2020|EPI ISL 490041|B.1|Australia|2020-06-16	0.0004082908	Oceania
Oceania|hCoV-19/Australia/VIC712/2020|EPI ISL 426999|B.1|Australia|2020-03-29	Oceania|hCoV-19/Australia/NSW632/2020|EPI ISL 490041|B.1|Australia|2020-06-16	0.0004082719	Oceania
Oceania|hCoV-19/Australia/VIC710/2020|EPI ISL 426997|B.52|Australia|2020-03-29	Oceania|hCoV-19/Australia/NSW632/2020|EPI ISL 490041|B.1|Australia|2020-06-16	0.0006466580	Oceania
Oceania|hCoV-19/Australia/SAP065/2020|EPI ISL 451103|B.1|Australia|2020-03-29	Oceania|hCoV-19/Australia/NSW632/2020|EPI ISL 490041|B.1|Australia|2020-06-16	0.0003402125	Oceania
Oceania|hCoV-19/Australia/SAP204/2020|EPI ISL 468013|B.1.1|Australia|2020-03-29	Oceania|hCoV-19/Australia/NSW632/2020|EPI ISL 490041|B.1|Australia|2020-06-16	0.0005105010	Oceania
Oceania|hCoV-19/Australia/VIC638/2020|EPI ISL 426934|B.1.1|Australia|2020-03-29	Oceania|hCoV-19/Australia/NSW632/2020|EPI ISL 490041|B.1|Australia|2020-06-16	0.0005104488	Oceania
Oceania|hCoV-19/Australia/NSW249/2020|EPI ISL 451514|B.1.1|Australia|2020-03-29	Oceania|hCoV-19/Australia/NSW632/2020|EPI ISL 490041|B.1|Australia|2020-06-16	0.0005444924	Oceania
Oceania|hCoV-19/Australia/NSW555/2020|EPI ISL 455094|B.1.5|Australia|2020-03-29	Oceania|hCoV-19/Australia/NSW632/2020|EPI ISL 490041|B.1|Australia|2020-06-16	0.0005104271	Oceania
Oceania|hCoV-19/Australia/NSW342/2020|EPI ISL 451604|B.1.178|Australia|2020-03-29	Oceania|hCoV-19/Australia/NSW632/2020|EPI ISL 490041|B.1|Australia|2020-06-16	0.0005104214	Oceania
Oceania|hCoV-19/Australia/NSW224/2020|EPI ISL 451490|B.1.255|Australia|2020-03-29	Oceania|hCoV-19/Australia/NSW632/2020|EPI ISL 490041|B.1|Australia|2020-06-16	0.0004763389	Oceania
Oceania|hCoV-19/Australia/NSW311/2020|EPI ISL 451575|B.1|Australia|2020-03-29	Oceania|hCoV-19/Australia/NSW632/2020|EPI ISL 490041|B.1|Australia|2020-06-16	0.0004423055	Oceania
Oceania|hCoV-19/Australia/NSW246/2020|EPI ISL 451511|B.6|Australia|2020-03-29	Oceania|hCoV-19/Australia/NSW632/2020|EPI ISL 490041|B.1|Australia|2020-06-16	0.0007487492	Oceania
Oceania|hCoV-19/Australia/WA111/2020|EPI ISL 512764|B.1|Australia|2020-03-29	Oceania|hCoV-19/Australia/NSW632/2020|EPI ISL 490041|B.1|Australia|2020-06-16	0.0004083152	Oceania
Oceania|hCoV-19/New Zealand/20VR1837/2020|EPI ISL 456278|B.1|New Zealand|2020-03-29	Oceania|hCoV-19/Australia/NSW632/2020|EPI ISL 490041|B.1|Australia|2020-06-16	0.0004423506	Oceania
Oceania|hCoV-19/Australia/VIC744/2020|EPI ISL 427022|B.1.1.8|Australia|2020-03-29	Oceania|hCoV-19/Australia/NSW632/2020|EPI ISL 490041|B.1|Australia|2020-06-16	0.0005452514	Oceania
Oceania|hCoV-19/Australia/TAS226/2020|EPI ISL 522655|B.1|Australia|2020-03-29	Oceania|hCoV-19/Australia/NSW632/2020|EPI ISL 490041|B.1|Australia|2020-06-16	0.0004088564	Oceania
Oceania|hCoV-19/Australia/VIC731/2020|EPI ISL 427010|B.1.1|Australia|2020-03-30	Oceania|hCoV-19/Australia/NSW632/2020|EPI ISL 490041|B.1|Australia|2020-06-16	0.0005785328	Oceania
Oceania|hCoV-19/Australia/VIC779/2020|EPI ISL 427054|B.52|Australia|2020-03-30	Oceania|hCoV-19/Australia/NSW632/2020|EPI ISL 490041|B.1|Australia|2020-06-16	0.0007147242	Oceania
Oceania|hCoV-19/Australia/SAP070/2020|EPI ISL 451108|B.1|Australia|2020-03-30	Oceania|hCoV-19/Australia/NSW632/2020|EPI ISL 490041|B.1|Australia|2020-06-16	0.0003742590	Oceania
Oceania|hCoV-19/Australia/VIC752/2020|EPI ISL 427029|B.4|Australia|2020-03-30	Oceania|hCoV-19/Australia/NSW632/2020|EPI ISL 490041|B.1|Australia|2020-06-16	0.0006806887	Oceania
Oceania|hCoV-19/Australia/SAP451/2020|EPI ISL 508141|B.1|Australia|2020-03-30	Oceania|hCoV-19/Australia/NSW632/2020|EPI ISL 490041|B.1|Australia|2020-06-16	0.0006465914	Oceania
Oceania|hCoV-19/Australia/SAP206/2020|EPI ISL 468036|B.1.201|Australia|2020-03-30	Oceania|hCoV-19/Australia/NSW632/2020|EPI ISL 490041|B.1|Australia|2020-06-16	0.0004763815	Oceania
Oceania|hCoV-19/Australia/NSW562/2020|EPI ISL 478674|B.1|Australia|2020-03-30	Oceania|hCoV-19/Australia/NSW632/2020|EPI ISL 490041|B.1|Australia|2020-06-16	0.0004082735	Oceania
Oceania|hCoV-19/Australia/NSW303/2020|EPI ISL 451567|B.1.1|Australia|2020-03-30	Oceania|hCoV-19/Australia/NSW632/2020|EPI ISL 490041|B.1|Australia|2020-06-16	0.0005444924	Oceania
Oceania|hCoV-19/Australia/NSW243/2020|EPI ISL 451509|B.3|Australia|2020-03-30	Oceania|hCoV-19/Australia/NSW632/2020|EPI ISL 490041|B.1|Australia|2020-06-16	0.0006466322	Oceania
Oceania|hCoV-19/Australia/NSW292/2020|EPI ISL 451556|B.1.5|Australia|2020-03-30	Oceania|hCoV-19/Australia/NSW632/2020|EPI ISL 490041|B.1|Australia|2020-06-16	0.0004082924	Oceania
Oceania|hCoV-19/Australia/NSW268/2020|EPI ISL 451533|B.1|Australia|2020-03-30	Oceania|hCoV-19/Australia/NSW632/2020|EPI ISL 490041|B.1|Australia|2020-06-16	0.0004424537	Oceania
Oceania|hCoV-19/Australia/WA86/2020|EPI ISL 512739|B.1.1|Australia|2020-03-30	Oceania|hCoV-19/Australia/NSW632/2020|EPI ISL 490041|B.1|Australia|2020-06-16	0.0006467399	Oceania
Oceania|hCoV-19/New Zealand/20VR1856/2020|EPI ISL 456284|B.31|New Zealand|2020-03-30	Oceania|hCoV-19/Australia/NSW632/2020|EPI ISL 490041|B.1|Australia|2020-06-16	0.0007829218	Oceania
Oceania|hCoV-19/Australia/NSW581/2020|EPI ISL 478693|B.1|Australia|2020-03-30	Oceania|hCoV-19/Australia/NSW632/2020|EPI ISL 490041|B.1|Australia|2020-06-16	0.0004423356	Oceania
Oceania|hCoV-19/Australia/VIC931/2020|EPI ISL 427159|B.1.1.1|Australia|2020-03-30	Oceania|hCoV-19/Australia/NSW632/2020|EPI ISL 490041|B.1|Australia|2020-06-16	0.0006127512	Oceania
Oceania|hCoV-19/Australia/VIC780/2020|EPI ISL 427055|B.1.1|Australia|2020-03-30	Oceania|hCoV-19/Australia/NSW632/2020|EPI ISL 490041|B.1|Australia|2020-06-16	0.0005447199	Oceania
Oceania|hCoV-19/New Zealand/20VR1862/2020|EPI ISL 456288|B.1|New Zealand|2020-03-30	Oceania|hCoV-19/Australia/NSW632/2020|EPI ISL 490041|B.1|Australia|2020-06-16	0.0005105872	Oceania
Oceania|hCoV-19/Australia/VIC753/2020|EPI ISL 427030|B.31|Australia|2020-03-30	Oceania|hCoV-19/Australia/NSW632/2020|EPI ISL 490041|B.1|Australia|2020-06-16	0.0007492530	Oceania
Oceania|hCoV-19/Australia/SAP285/2020|EPI ISL 468035|B.1.1|Australia|2020-03-31	Oceania|hCoV-19/Australia/NSW632/2020|EPI ISL 490041|B.1|Australia|2020-06-16	0.0005104495	Oceania
Oceania|hCoV-19/Australia/SAP268/2020|EPI ISL 468043|B.3|Australia|2020-03-31	Oceania|hCoV-19/Australia/NSW632/2020|EPI ISL 490041|B.1|Australia|2020-06-16	0.0006125658	Oceania
Oceania|hCoV-19/Australia/QLD963/2020|EPI ISL 530226|B.1|Australia|2020-03-31	Oceania|hCoV-19/Australia/NSW632/2020|EPI ISL 490041|B.1|Australia|2020-06-16	0.0006125593	Oceania
Oceania|hCoV-19/Australia/WA12/2020|EPI ISL 470830|B.1.5|Australia|2020-03-31	Oceania|hCoV-19/Australia/NSW632/2020|EPI ISL 490041|B.1|Australia|2020-06-16	0.0004082908	Oceania
Oceania|hCoV-19/Australia/SAP073/2020|EPI ISL 451110|B.1|Australia|2020-03-31	Oceania|hCoV-19/Australia/NSW632/2020|EPI ISL 490041|B.1|Australia|2020-06-16	0.0003402125	Oceania
Oceania|hCoV-19/Australia/SAP087/2020|EPI ISL 451122|B.1|Australia|2020-03-31	Oceania|hCoV-19/Australia/NSW632/2020|EPI ISL 490041|B.1|Australia|2020-06-16	0.0005785163	Oceania
Oceania|hCoV-19/Australia/VIC990/2020|EPI ISL 430556|B.1|Australia|2020-03-31	Oceania|hCoV-19/Australia/NSW632/2020|EPI ISL 490041|B.1|Australia|2020-06-16	0.0004423039	Oceania
Oceania|hCoV-19/Australia/SAP072/2020|EPI ISL 451109|B.1|Australia|2020-03-31	Oceania|hCoV-19/Australia/NSW632/2020|EPI ISL 490041|B.1|Australia|2020-06-16	0.0004423039	Oceania
Oceania|hCoV-19/Australia/NSW293/2020|EPI ISL 451557|A|Australia|2020-03-31	Oceania|hCoV-19/Australia/NSW632/2020|EPI ISL 490041|B.1|Australia|2020-06-16	0.0007147412	Oceania
Oceania|hCoV-19/Australia/NSW561/2020|EPI ISL 478673|B.1.1|Australia|2020-03-31	Oceania|hCoV-19/Australia/NSW632/2020|EPI ISL 490041|B.1|Australia|2020-06-16	0.0005445081	Oceania
Oceania|hCoV-19/Australia/NSW542/2020|EPI ISL 455081|B.1|Australia|2020-03-31	Oceania|hCoV-19/Australia/NSW632/2020|EPI ISL 490041|B.1|Australia|2020-06-16	0.0004423183	Oceania
Oceania|hCoV-19/Australia/NSW273/2020|EPI ISL 451538|B.1|Australia|2020-03-31	Oceania|hCoV-19/Australia/NSW632/2020|EPI ISL 490041|B.1|Australia|2020-06-16	0.0004423055	Oceania
Oceania|hCoV-19/Australia/NSW289/2020|EPI ISL 451553|B.1.5|Australia|2020-03-31	Oceania|hCoV-19/Australia/NSW632/2020|EPI ISL 490041|B.1|Australia|2020-06-16	0.0004763611	Oceania
Oceania|hCoV-19/Australia/NSW588/2020|EPI ISL 478700|B.1|Australia|2020-03-31	Oceania|hCoV-19/Australia/NSW632/2020|EPI ISL 490041|B.1|Australia|2020-06-16	0.0004423055	Oceania
Oceania|hCoV-19/Australia/NSW496/2020|EPI ISL 455036|B.1.5|Australia|2020-03-31	Oceania|hCoV-19/Australia/NSW632/2020|EPI ISL 490041|B.1|Australia|2020-06-16	0.0004082924	Oceania
Oceania|hCoV-19/Australia/NSW337/2020|EPI ISL 451599|B.4|Australia|2020-03-31	Oceania|hCoV-19/Australia/NSW632/2020|EPI ISL 490041|B.1|Australia|2020-06-16	0.0006465833	Oceania
Oceania|hCoV-19/Australia/NSW329/2020|EPI ISL 451591|B.1.1|Australia|2020-03-31	Oceania|hCoV-19/Australia/NSW632/2020|EPI ISL 490041|B.1|Australia|2020-06-16	0.0005444924	Oceania
Oceania|hCoV-19/Australia/NSW314/2020|EPI ISL 451577|B.1.5|Australia|2020-03-31	Oceania|hCoV-19/Australia/NSW632/2020|EPI ISL 490041|B.1|Australia|2020-06-16	0.0004423261	Oceania
Oceania|hCoV-19/New Zealand/20VR2004/2020|EPI ISL 456330|B.1.8|New Zealand|2020-04-01	Oceania|hCoV-19/Australia/NSW632/2020|EPI ISL 490041|B.1|Australia|2020-06-16	0.0004763887	Oceania
Oceania|hCoV-19/Australia/VPRL007/2020|EPI ISL 455599|B.1|Australia|2020-04-01	Oceania|hCoV-19/Australia/NSW632/2020|EPI ISL 490041|B.1|Australia|2020-06-16	0.0004423039	Oceania
Oceania|hCoV-19/Australia/QLD978/2020|EPI ISL 530229|B|Australia|2020-04-01	Oceania|hCoV-19/Australia/NSW632/2020|EPI ISL 490041|B.1|Australia|2020-06-16	0.0005445041	Oceania
Oceania|hCoV-19/Australia/QLD968/2020|EPI ISL 530228|B.1|Australia|2020-04-01	Oceania|hCoV-19/Australia/NSW632/2020|EPI ISL 490041|B.1|Australia|2020-06-16	0.0004082719	Oceania
Oceania|hCoV-19/Australia/QLD979/2020|EPI ISL 530227|B.1.5|Australia|2020-04-01	Oceania|hCoV-19/Australia/NSW632/2020|EPI ISL 490041|B.1|Australia|2020-06-16	0.0004763868	Oceania
Oceania|hCoV-19/Australia/SAP091/2020|EPI ISL 451126|B.1|Australia|2020-04-01	Oceania|hCoV-19/Australia/NSW632/2020|EPI ISL 490041|B.1|Australia|2020-06-16	0.0003742416	Oceania
Oceania|hCoV-19/Australia/SAP090/2020|EPI ISL 451125|B.1|Australia|2020-04-01	Oceania|hCoV-19/Australia/NSW632/2020|EPI ISL 490041|B.1|Australia|2020-06-16	0.0005444493	Oceania
Oceania|hCoV-19/Australia/NSW589/2020|EPI ISL 478701|B.1|Australia|2020-04-01	Oceania|hCoV-19/Australia/NSW632/2020|EPI ISL 490041|B.1|Australia|2020-06-16	0.0004423055	Oceania
Oceania|hCoV-19/Australia/NSW341/2020|EPI ISL 451603|B.1.8|Australia|2020-04-01	Oceania|hCoV-19/Australia/NSW632/2020|EPI ISL 490041|B.1|Australia|2020-06-16	0.0005444924	Oceania
Oceania|hCoV-19/Australia/NSW306/2020|EPI ISL 451570|B.1.5|Australia|2020-04-01	Oceania|hCoV-19/Australia/NSW632/2020|EPI ISL 490041|B.1|Australia|2020-06-16	0.0004082924	Oceania
Oceania|hCoV-19/Australia/NSW319/2020|EPI ISL 451582|B.1|Australia|2020-04-01	Oceania|hCoV-19/Australia/NSW632/2020|EPI ISL 490041|B.1|Australia|2020-06-16	0.0005104214	Oceania
Oceania|hCoV-19/New Zealand/20VR2000/2020|EPI ISL 456327|B.3|New Zealand|2020-04-01	Oceania|hCoV-19/Australia/NSW632/2020|EPI ISL 490041|B.1|Australia|2020-06-16	0.0007148686	Oceania
Oceania|hCoV-19/New Zealand/20VR2006/2020|EPI ISL 456331|B.1.8|New Zealand|2020-04-01	Oceania|hCoV-19/Australia/NSW632/2020|EPI ISL 490041|B.1|Australia|2020-06-16	0.0004764194	Oceania
Oceania|hCoV-19/Australia/VIC1011/2020|EPI ISL 430547|B.1.5|Australia|2020-04-01	Oceania|hCoV-19/Australia/NSW632/2020|EPI ISL 490041|B.1|Australia|2020-06-16	0.0004765516	Oceania
Oceania|hCoV-19/Australia/SAP088/2020|EPI ISL 451123|B.1|Australia|2020-04-01	Oceania|hCoV-19/Australia/NSW632/2020|EPI ISL 490041|B.1|Australia|2020-06-16	0.0003746415	Oceania
Oceania|hCoV-19/Australia/VIC798/2020|EPI ISL 427072|B.1.5|Australia|2020-04-01	Oceania|hCoV-19/Australia/NSW632/2020|EPI ISL 490041|B.1|Australia|2020-06-16	0.0004782281	Oceania
Oceania|hCoV-19/Australia/VIC799/2020|EPI ISL 427073|B.1|Australia|2020-04-01	Oceania|hCoV-19/Australia/NSW632/2020|EPI ISL 490041|B.1|Australia|2020-06-16	0.0005125757	Oceania
Oceania|hCoV-19/Australia/VIC1013/2020|EPI ISL 430553|B.1.5|Australia|2020-04-01	Oceania|hCoV-19/Australia/NSW632/2020|EPI ISL 490041|B.1|Australia|2020-06-16	0.0004442719	Oceania
Oceania|hCoV-19/Australia/VIC1015/2020|EPI ISL 430559|B.1|Australia|2020-04-01	Oceania|hCoV-19/Australia/NSW632/2020|EPI ISL 490041|B.1|Australia|2020-06-16	0.0004785575	Oceania
Oceania|hCoV-19/Australia/VIC1224/2020|EPI ISL 430522|B.1.5|Australia|2020-04-01	Oceania|hCoV-19/Australia/NSW632/2020|EPI ISL 490041|B.1|Australia|2020-06-16	0.0003766421	Oceania
Oceania|hCoV-19/Australia/VIC1018/2020|EPI ISL 430490|B.1|Australia|2020-04-01	Oceania|hCoV-19/Australia/NSW632/2020|EPI ISL 490041|B.1|Australia|2020-06-16	0.0004794381	Oceania
Oceania|hCoV-19/Australia/VIC1222/2020|EPI ISL 430519|B.1.5|Australia|2020-04-01	Oceania|hCoV-19/Australia/NSW632/2020|EPI ISL 490041|B.1|Australia|2020-06-16	0.0003767195	Oceania
Oceania|hCoV-19/Australia/VIC1214/2020|EPI ISL 430505|B.1.5|Australia|2020-04-01	Oceania|hCoV-19/Australia/NSW632/2020|EPI ISL 490041|B.1|Australia|2020-06-16	0.0004110739	Oceania
Oceania|hCoV-19/Australia/VIC1208/2020|EPI ISL 430498|B.1.5|Australia|2020-04-01	Oceania|hCoV-19/Australia/NSW632/2020|EPI ISL 490041|B.1|Australia|2020-06-16	0.0005481539	Oceania
Oceania|hCoV-19/Australia/VIC1211/2020|EPI ISL 430501|B.1|Australia|2020-04-01	Oceania|hCoV-19/Australia/NSW632/2020|EPI ISL 490041|B.1|Australia|2020-06-16	0.0004460980	Oceania
Oceania|hCoV-19/Australia/VIC1012/2020|EPI ISL 430548|B.1.1|Australia|2020-04-01	Oceania|hCoV-19/Australia/NSW632/2020|EPI ISL 490041|B.1|Australia|2020-06-16	0.0005150555	Oceania
Oceania|hCoV-19/Australia/VIC1219/2020|EPI ISL 430516|B.1.22|Australia|2020-04-01	Oceania|hCoV-19/Australia/NSW632/2020|EPI ISL 490041|B.1|Australia|2020-06-16	0.0004840093	Oceania
Oceania|hCoV-19/Australia/VIC1212/2020|EPI ISL 430502|B.1|Australia|2020-04-01	Oceania|hCoV-19/Australia/NSW632/2020|EPI ISL 490041|B.1|Australia|2020-06-16	0.0004498835	Oceania
Oceania|hCoV-19/Australia/VIC1209/2020|EPI ISL 430499|B.1.1|Australia|2020-04-01	Oceania|hCoV-19/Australia/NSW632/2020|EPI ISL 490041|B.1|Australia|2020-06-16	0.0006581049	Oceania
Oceania|hCoV-19/Australia/SAP089/2020|EPI ISL 451124|B.1|Australia|2020-04-01	Oceania|hCoV-19/Australia/NSW632/2020|EPI ISL 490041|B.1|Australia|2020-06-16	0.0003465300	Oceania
Oceania|hCoV-19/Australia/VIC1014/2020|EPI ISL 430555|B.1.5|Australia|2020-04-01	Oceania|hCoV-19/Australia/NSW632/2020|EPI ISL 490041|B.1|Australia|2020-06-16	0.0004877743	Oceania
Oceania|hCoV-19/Australia/VIC1218/2020|EPI ISL 430515|B.1.5|Australia|2020-04-01	Oceania|hCoV-19/Australia/NSW632/2020|EPI ISL 490041|B.1|Australia|2020-06-16	0.0003834972	Oceania
Oceania|hCoV-19/Australia/SAP092/2020|EPI ISL 451127|B.1|Australia|2020-04-01	Oceania|hCoV-19/Australia/NSW632/2020|EPI ISL 490041|B.1|Australia|2020-06-16	0.0005621480	Oceania
Oceania|hCoV-19/Australia/VPRL009/2020|EPI ISL 455601|B.1|Australia|2020-04-01	Oceania|hCoV-19/Australia/NSW632/2020|EPI ISL 490041|B.1|Australia|2020-06-16	0.0003518200	Oceania
Oceania|hCoV-19/Australia/VIC1213/2020|EPI ISL 430503|B.1|Australia|2020-04-01	Oceania|hCoV-19/Australia/NSW632/2020|EPI ISL 490041|B.1|Australia|2020-06-16	0.0004577241	Oceania
Oceania|hCoV-19/Australia/VIC1215/2020|EPI ISL 430508|B.1|Australia|2020-04-01	Oceania|hCoV-19/Australia/NSW632/2020|EPI ISL 490041|B.1|Australia|2020-06-16	0.0003891951	Oceania
Oceania|hCoV-19/Australia/VIC1010/2020|EPI ISL 430560|B.1|Australia|2020-04-01	Oceania|hCoV-19/Australia/NSW632/2020|EPI ISL 490041|B.1|Australia|2020-06-16	0.0004262371	Oceania
Oceania|hCoV-19/New Zealand/20VR1995/2020|EPI ISL 456325|B|New Zealand|2020-04-01	Oceania|hCoV-19/Australia/NSW632/2020|EPI ISL 490041|B.1|Australia|2020-06-16	0.0006068500	Oceania
Oceania|hCoV-19/New Zealand/20VR2022/2020|EPI ISL 456337|B.1|New Zealand|2020-04-01	Oceania|hCoV-19/Australia/NSW632/2020|EPI ISL 490041|B.1|Australia|2020-06-16	0.0004655615	Oceania
Oceania|hCoV-19/Australia/QLD973/2020|EPI ISL 530231|B.1.5|Australia|2020-04-02	Oceania|hCoV-19/Australia/NSW632/2020|EPI ISL 490041|B.1|Australia|2020-06-16	0.0004423465	Oceania
Oceania|hCoV-19/Australia/QLD1015/2020|EPI ISL 530275|B.1|Australia|2020-04-02	Oceania|hCoV-19/Australia/NSW632/2020|EPI ISL 490041|B.1|Australia|2020-06-16	0.0004082719	Oceania
Oceania|hCoV-19/Australia/VPRL005/2020|EPI ISL 455597|B.1|Australia|2020-04-02	Oceania|hCoV-19/Australia/NSW632/2020|EPI ISL 490041|B.1|Australia|2020-06-16	0.0003742416	Oceania
Oceania|hCoV-19/Australia/NSW2431/2020|EPI ISL 527015|B.1.1|Australia|2020-04-02	Oceania|hCoV-19/Australia/NSW632/2020|EPI ISL 490041|B.1|Australia|2020-06-16	0.0005104488	Oceania
Oceania|hCoV-19/Australia/VIC812/2020|EPI ISL 427085|B.4|Australia|2020-04-02	Oceania|hCoV-19/Australia/NSW632/2020|EPI ISL 490041|B.1|Australia|2020-06-16	0.0006806256	Oceania
Oceania|hCoV-19/Australia/SAP019/2020|EPI ISL 468017|B.1|Australia|2020-04-02	Oceania|hCoV-19/Australia/NSW632/2020|EPI ISL 490041|B.1|Australia|2020-06-16	0.0003402125	Oceania
Oceania|hCoV-19/New Zealand/20VR2095/2020|EPI ISL 548123|B.1.1.75|New Zealand|2020-04-02	Oceania|hCoV-19/Australia/NSW632/2020|EPI ISL 490041|B.1|Australia|2020-06-16	0.0006466526	Oceania
Oceania|hCoV-19/Australia/NSW290/2020|EPI ISL 451554|B.1|Australia|2020-04-02	Oceania|hCoV-19/Australia/NSW632/2020|EPI ISL 490041|B.1|Australia|2020-06-16	0.0005445021	Oceania
Oceania|hCoV-19/Australia/NSW270/2020|EPI ISL 451535|B.3|Australia|2020-04-02	Oceania|hCoV-19/Australia/NSW632/2020|EPI ISL 490041|B.1|Australia|2020-06-16	0.0006806795	Oceania
Oceania|hCoV-19/Australia/NSW284/2020|EPI ISL 451548|B.1.5|Australia|2020-04-02	Oceania|hCoV-19/Australia/NSW632/2020|EPI ISL 490041|B.1|Australia|2020-06-16	0.0004082924	Oceania
Oceania|hCoV-19/Australia/NSW349/2020|EPI ISL 451610|B.1.3|Australia|2020-04-02	Oceania|hCoV-19/Australia/NSW632/2020|EPI ISL 490041|B.1|Australia|2020-06-16	0.0005105449	Oceania
Oceania|hCoV-19/Australia/NSW624/2020|EPI ISL 490033|B.1.1|Australia|2020-04-02	Oceania|hCoV-19/Australia/NSW632/2020|EPI ISL 490041|B.1|Australia|2020-06-16	0.0005104508	Oceania
Oceania|hCoV-19/Australia/NSW277/2020|EPI ISL 451541|B.1.1|Australia|2020-04-02	Oceania|hCoV-19/Australia/NSW632/2020|EPI ISL 490041|B.1|Australia|2020-06-16	0.0005444924	Oceania
Oceania|hCoV-19/New Zealand/20VR1910/2020|EPI ISL 456305|B.31|New Zealand|2020-04-02	Oceania|hCoV-19/Australia/NSW632/2020|EPI ISL 490041|B.1|Australia|2020-06-16	0.0008169893	Oceania
Oceania|hCoV-19/New Zealand/20VR1887/2020|EPI ISL 456294|B.1|New Zealand|2020-04-02	Oceania|hCoV-19/Australia/NSW632/2020|EPI ISL 490041|B.1|Australia|2020-06-16	0.0004764080	Oceania
Oceania|hCoV-19/Australia/SAP014/2020|EPI ISL 468019|B.1|Australia|2020-04-02	Oceania|hCoV-19/Australia/NSW632/2020|EPI ISL 490041|B.1|Australia|2020-06-16	0.0003402588	Oceania
Oceania|hCoV-19/New Zealand/20VR1907/2020|EPI ISL 456303|B.1|New Zealand|2020-04-02	Oceania|hCoV-19/Australia/NSW632/2020|EPI ISL 490041|B.1|Australia|2020-06-16	0.0005446189	Oceania
Oceania|hCoV-19/Australia/SAP018/2020|EPI ISL 467994|B.1|Australia|2020-04-02	Oceania|hCoV-19/Australia/NSW632/2020|EPI ISL 490041|B.1|Australia|2020-06-16	0.0004770999	Oceania
Oceania|hCoV-19/Australia/VIC1025/2020|EPI ISL 430532|B.1.5|Australia|2020-04-02	Oceania|hCoV-19/Australia/NSW632/2020|EPI ISL 490041|B.1|Australia|2020-06-16	0.0003751138	Oceania
Oceania|hCoV-19/Australia/SAP093/2020|EPI ISL 451128|B.1|Australia|2020-04-02	Oceania|hCoV-19/Australia/NSW632/2020|EPI ISL 490041|B.1|Australia|2020-06-16	0.0003752503	Oceania
Oceania|hCoV-19/Australia/SAP017/2020|EPI ISL 468012|B.1|Australia|2020-04-02	Oceania|hCoV-19/Australia/NSW632/2020|EPI ISL 490041|B.1|Australia|2020-06-16	0.0003748413	Oceania
Oceania|hCoV-19/Australia/VIC1232/2020|EPI ISL 563551|B.1.5|Australia|2020-04-02	Oceania|hCoV-19/Australia/NSW632/2020|EPI ISL 490041|B.1|Australia|2020-06-16	0.0003769006	Oceania
Oceania|hCoV-19/Australia/SAP015/2020|EPI ISL 467990|B.1|Australia|2020-04-02	Oceania|hCoV-19/Australia/NSW632/2020|EPI ISL 490041|B.1|Australia|2020-06-16	0.0003423304	Oceania
Oceania|hCoV-19/Australia/VIC1024/2020|EPI ISL 430531|B.1|Australia|2020-04-02	Oceania|hCoV-19/Australia/NSW632/2020|EPI ISL 490041|B.1|Australia|2020-06-16	0.0004119973	Oceania
Oceania|hCoV-19/Australia/VIC814/2020|EPI ISL 427087|B.1.1|Australia|2020-04-02	Oceania|hCoV-19/Australia/NSW632/2020|EPI ISL 490041|B.1|Australia|2020-06-16	0.0005863195	Oceania
Oceania|hCoV-19/Australia/VIC1234/2020|EPI ISL 430511|B.1.1|Australia|2020-04-02	Oceania|hCoV-19/Australia/NSW632/2020|EPI ISL 490041|B.1|Australia|2020-06-16	0.0005527070	Oceania
Oceania|hCoV-19/Australia/VIC1231/2020|EPI ISL 561957|B.1|Australia|2020-04-02	Oceania|hCoV-19/Australia/NSW632/2020|EPI ISL 490041|B.1|Australia|2020-06-16	0.0003799802	Oceania
Oceania|hCoV-19/Australia/ACT0073/2020|EPI ISL 498533|B.1.1|Australia|2020-04-02	Oceania|hCoV-19/Australia/NSW632/2020|EPI ISL 490041|B.1|Australia|2020-06-16	0.0004850905	Oceania
Oceania|hCoV-19/Australia/TAS105/2020|EPI ISL 522571|B.1|Australia|2020-04-02	Oceania|hCoV-19/Australia/NSW632/2020|EPI ISL 490041|B.1|Australia|2020-06-16	0.0003814054	Oceania
Oceania|hCoV-19/Australia/TAS173/2020|EPI ISL 522626|B.1.5|Australia|2020-04-02	Oceania|hCoV-19/Australia/NSW632/2020|EPI ISL 490041|B.1|Australia|2020-06-16	0.0004542389	Oceania
Oceania|hCoV-19/Australia/VIC1881/2020|EPI ISL 480571|B.1.1|Australia|2020-04-02	Oceania|hCoV-19/Australia/NSW632/2020|EPI ISL 490041|B.1|Australia|2020-06-16	0.0005276220	Oceania
Oceania|hCoV-19/Australia/VIC815/2020|EPI ISL 427088|B.1|Australia|2020-04-02	Oceania|hCoV-19/Australia/NSW632/2020|EPI ISL 490041|B.1|Australia|2020-06-16	0.0004951227	Oceania
Oceania|hCoV-19/Australia/VIC813/2020|EPI ISL 427086|B.4|Australia|2020-04-02	Oceania|hCoV-19/Australia/NSW632/2020|EPI ISL 490041|B.1|Australia|2020-06-16	0.0006765044	Oceania
Oceania|hCoV-19/Australia/VIC1046/2020|EPI ISL 430550|B.1|Australia|2020-04-03	Oceania|hCoV-19/Australia/NSW632/2020|EPI ISL 490041|B.1|Australia|2020-06-16	0.0004423232	Oceania
Oceania|hCoV-19/Australia/VIC820/2020|EPI ISL 427092|B.1|Australia|2020-04-03	Oceania|hCoV-19/Australia/NSW632/2020|EPI ISL 490041|B.1|Australia|2020-06-16	0.0004763374	Oceania
Oceania|hCoV-19/Australia/VIC828/2020|EPI ISL 427096|B.1.1|Australia|2020-04-03	Oceania|hCoV-19/Australia/NSW632/2020|EPI ISL 490041|B.1|Australia|2020-06-16	0.0006466231	Oceania
Oceania|hCoV-19/New Zealand/20VR2096/2020|EPI ISL 548124|B.40|New Zealand|2020-04-03	Oceania|hCoV-19/Australia/NSW632/2020|EPI ISL 490041|B.1|Australia|2020-06-16	0.0006466225	Oceania
Oceania|hCoV-19/Australia/SAP226/2020|EPI ISL 468024|B.1.1.1|Australia|2020-04-03	Oceania|hCoV-19/Australia/NSW632/2020|EPI ISL 490041|B.1|Australia|2020-06-16	0.0006807215	Oceania
Oceania|hCoV-19/Australia/VIC1041/2020|EPI ISL 430536|B.1|Australia|2020-04-03	Oceania|hCoV-19/Australia/NSW632/2020|EPI ISL 490041|B.1|Australia|2020-06-16	0.0004082720	Oceania
Oceania|hCoV-19/Australia/VIC824/2020|EPI ISL 427095|B.1|Australia|2020-04-03	Oceania|hCoV-19/Australia/NSW632/2020|EPI ISL 490041|B.1|Australia|2020-06-16	0.0004763372	Oceania
Oceania|hCoV-19/Australia/SAP437/2020|EPI ISL 508128|B.1.1|Australia|2020-04-03	Oceania|hCoV-19/Australia/NSW632/2020|EPI ISL 490041|B.1|Australia|2020-06-16	0.0006466410	Oceania
Oceania|hCoV-19/Australia/QLD967/2020|EPI ISL 530232|B.1|Australia|2020-04-03	Oceania|hCoV-19/Australia/NSW632/2020|EPI ISL 490041|B.1|Australia|2020-06-16	0.0004082719	Oceania
Oceania|hCoV-19/Australia/NSW301/2020|EPI ISL 451565|B.4|Australia|2020-04-03	Oceania|hCoV-19/Australia/NSW632/2020|EPI ISL 490041|B.1|Australia|2020-06-16	0.0007487575	Oceania
Oceania|hCoV-19/Australia/NSW287/2020|EPI ISL 451551|B.1.1|Australia|2020-04-03	Oceania|hCoV-19/Australia/NSW632/2020|EPI ISL 490041|B.1|Australia|2020-06-16	0.0005444924	Oceania
Oceania|hCoV-19/Australia/NSW269/2020|EPI ISL 451534|B.1|Australia|2020-04-03	Oceania|hCoV-19/Australia/NSW632/2020|EPI ISL 490041|B.1|Australia|2020-06-16	0.0004423055	Oceania
Oceania|hCoV-19/Australia/WA13/2020|EPI ISL 470831|B.1|Australia|2020-04-03	Oceania|hCoV-19/Australia/NSW632/2020|EPI ISL 490041|B.1|Australia|2020-06-16	0.0004764039	Oceania
Oceania|hCoV-19/Australia/VIC1039/2020|EPI ISL 430535|B.1.1.8|Australia|2020-04-03	Oceania|hCoV-19/Australia/NSW632/2020|EPI ISL 490041|B.1|Australia|2020-06-16	0.0006143958	Oceania
Oceania|hCoV-19/Australia/VIC821/2020|EPI ISL 427093|B.1.5|Australia|2020-04-03	Oceania|hCoV-19/Australia/NSW632/2020|EPI ISL 490041|B.1|Australia|2020-06-16	0.0004113855	Oceania
Oceania|hCoV-19/Australia/VIC1045/2020|EPI ISL 430546|B.1|Australia|2020-04-03	Oceania|hCoV-19/Australia/NSW632/2020|EPI ISL 490041|B.1|Australia|2020-06-16	0.0004116058	Oceania
Oceania|hCoV-19/Australia/VIC1044/2020|EPI ISL 430540|B.3|Australia|2020-04-03	Oceania|hCoV-19/Australia/NSW632/2020|EPI ISL 490041|B.1|Australia|2020-06-16	0.0006533214	Oceania
Oceania|hCoV-19/Australia/SAP145/2020|EPI ISL 467987|B.1|Australia|2020-04-03	Oceania|hCoV-19/Australia/NSW632/2020|EPI ISL 490041|B.1|Australia|2020-06-16	0.0004492630	Oceania
Oceania|hCoV-19/Australia/VIC1038/2020|EPI ISL 430534|B.1.1|Australia|2020-04-03	Oceania|hCoV-19/Australia/NSW632/2020|EPI ISL 490041|B.1|Australia|2020-06-16	0.0005537427	Oceania
Oceania|hCoV-19/New Zealand/20VR2055/2020|EPI ISL 456350|B.1.1|New Zealand|2020-04-03	Oceania|hCoV-19/Australia/NSW632/2020|EPI ISL 490041|B.1|Australia|2020-06-16	0.0005203124	Oceania
Oceania|hCoV-19/New Zealand/20VR1947/2020|EPI ISL 456318|B.31|New Zealand|2020-04-03	Oceania|hCoV-19/Australia/NSW632/2020|EPI ISL 490041|B.1|Australia|2020-06-16	0.0007979820	Oceania
Oceania|hCoV-19/New Zealand/20VR1927/2020|EPI ISL 456311|B.1|New Zealand|2020-04-03	Oceania|hCoV-19/Australia/NSW632/2020|EPI ISL 490041|B.1|Australia|2020-06-16	0.0004163013	Oceania
Oceania|hCoV-19/New Zealand/20VR1928/2020|EPI ISL 456312|B|New Zealand|2020-04-03	Oceania|hCoV-19/Australia/NSW632/2020|EPI ISL 490041|B.1|Australia|2020-06-16	0.0004856078	Oceania
Oceania|hCoV-19/Australia/VIC818/2020|EPI ISL 427090|B.1.22|Australia|2020-04-03	Oceania|hCoV-19/Australia/NSW632/2020|EPI ISL 490041|B.1|Australia|2020-06-16	0.0005913193	Oceania
Oceania|hCoV-19/Australia/SAP247/2020|EPI ISL 483081|B.1|Australia|2020-04-03	Oceania|hCoV-19/Australia/NSW632/2020|EPI ISL 490041|B.1|Australia|2020-06-16	0.0004874938	Oceania
Oceania|hCoV-19/Australia/VIC816/2020|EPI ISL 427089|B.1.5|Australia|2020-04-03	Oceania|hCoV-19/Australia/NSW632/2020|EPI ISL 490041|B.1|Australia|2020-06-16	0.0005257024	Oceania
Oceania|hCoV-19/New Zealand/20VR1929/2020|EPI ISL 456313|B|New Zealand|2020-04-03	Oceania|hCoV-19/Australia/NSW632/2020|EPI ISL 490041|B.1|Australia|2020-06-16	0.0004283099	Oceania
Oceania|hCoV-19/Australia/VIC837/2020|EPI ISL 427101|B.1.22|Australia|2020-04-04	Oceania|hCoV-19/Australia/NSW632/2020|EPI ISL 490041|B.1|Australia|2020-06-16	0.0005444061	Oceania
Oceania|hCoV-19/Australia/NSW2544/2020|EPI ISL 527045|B.1|Australia|2020-04-04	Oceania|hCoV-19/Australia/NSW632/2020|EPI ISL 490041|B.1|Australia|2020-06-16	0.0004423040	Oceania
Oceania|hCoV-19/Australia/NSW2543/2020|EPI ISL 527044|B.1|Australia|2020-04-04	Oceania|hCoV-19/Australia/NSW632/2020|EPI ISL 490041|B.1|Australia|2020-06-16	0.0005104106	Oceania
Oceania|hCoV-19/Australia/NSW2550/2020|EPI ISL 527051|B.1.98|Australia|2020-04-04	Oceania|hCoV-19/Australia/NSW632/2020|EPI ISL 490041|B.1|Australia|2020-06-16	0.0005103957	Oceania
Oceania|hCoV-19/Australia/VIC848/2020|EPI ISL 427108|B.1|Australia|2020-04-04	Oceania|hCoV-19/Australia/NSW632/2020|EPI ISL 490041|B.1|Australia|2020-06-16	0.0004423245	Oceania
Oceania|hCoV-19/Australia/NSW2548/2020|EPI ISL 527049|B.1.98|Australia|2020-04-04	Oceania|hCoV-19/Australia/NSW632/2020|EPI ISL 490041|B.1|Australia|2020-06-16	0.0006125707	Oceania
Oceania|hCoV-19/Australia/NSW2536/2020|EPI ISL 527039|B.1.98|Australia|2020-04-04	Oceania|hCoV-19/Australia/NSW632/2020|EPI ISL 490041|B.1|Australia|2020-06-16	0.0005785267	Oceania
Oceania|hCoV-19/Australia/NSW2547/2020|EPI ISL 527048|B.1|Australia|2020-04-04	Oceania|hCoV-19/Australia/NSW632/2020|EPI ISL 490041|B.1|Australia|2020-06-16	0.0005104250	Oceania
Oceania|hCoV-19/Australia/VIC843/2020|EPI ISL 427103|B.1.5|Australia|2020-04-04	Oceania|hCoV-19/Australia/NSW632/2020|EPI ISL 490041|B.1|Australia|2020-06-16	0.0004082908	Oceania
Oceania|hCoV-19/Australia/VIC842/2020|EPI ISL 427102|B.1|Australia|2020-04-04	Oceania|hCoV-19/Australia/NSW632/2020|EPI ISL 490041|B.1|Australia|2020-06-16	0.0005444235	Oceania
Oceania|hCoV-19/Australia/NSW2551/2020|EPI ISL 527052|B.1.98|Australia|2020-04-04	Oceania|hCoV-19/Australia/NSW632/2020|EPI ISL 490041|B.1|Australia|2020-06-16	0.0006125992	Oceania
Oceania|hCoV-19/Australia/NSW2545/2020|EPI ISL 527046|B.40|Australia|2020-04-04	Oceania|hCoV-19/Australia/NSW632/2020|EPI ISL 490041|B.1|Australia|2020-06-16	0.0006125483	Oceania
Oceania|hCoV-19/Australia/NSW2549/2020|EPI ISL 527050|B.1.98|Australia|2020-04-04	Oceania|hCoV-19/Australia/NSW632/2020|EPI ISL 490041|B.1|Australia|2020-06-16	0.0007147772	Oceania
Oceania|hCoV-19/Australia/VIC846/2020|EPI ISL 427106|B.4|Australia|2020-04-04	Oceania|hCoV-19/Australia/NSW632/2020|EPI ISL 490041|B.1|Australia|2020-06-16	0.0007146846	Oceania
Oceania|hCoV-19/Australia/VIC845/2020|EPI ISL 427105|B.1.22|Australia|2020-04-04	Oceania|hCoV-19/Australia/NSW632/2020|EPI ISL 490041|B.1|Australia|2020-06-16	0.0005784729	Oceania
Oceania|hCoV-19/Australia/NSW2542/2020|EPI ISL 527043|B.1|Australia|2020-04-04	Oceania|hCoV-19/Australia/NSW632/2020|EPI ISL 490041|B.1|Australia|2020-06-16	0.0004763733	Oceania
Oceania|hCoV-19/Australia/VIC1062/2020|EPI ISL 430578|B.1.5|Australia|2020-04-04	Oceania|hCoV-19/Australia/NSW632/2020|EPI ISL 490041|B.1|Australia|2020-06-16	0.0005444997	Oceania
Oceania|hCoV-19/Australia/NSW298/2020|EPI ISL 451562|B.1.5|Australia|2020-04-04	Oceania|hCoV-19/Australia/NSW632/2020|EPI ISL 490041|B.1|Australia|2020-06-16	0.0005444512	Oceania
Oceania|hCoV-19/Australia/NSW295/2020|EPI ISL 451559|B.4|Australia|2020-04-04	Oceania|hCoV-19/Australia/NSW632/2020|EPI ISL 490041|B.1|Australia|2020-06-16	0.0006465833	Oceania
Oceania|hCoV-19/Australia/NSW296/2020|EPI ISL 451560|B.1.1|Australia|2020-04-04	Oceania|hCoV-19/Australia/NSW632/2020|EPI ISL 490041|B.1|Australia|2020-06-16	0.0005444924	Oceania
Oceania|hCoV-19/Australia/NSW309/2020|EPI ISL 451573|B.1.5|Australia|2020-04-04	Oceania|hCoV-19/Australia/NSW632/2020|EPI ISL 490041|B.1|Australia|2020-06-16	0.0004423388	Oceania
Oceania|hCoV-19/New Zealand/20VR2063/2020|EPI ISL 456355|B.1.1|New Zealand|2020-04-04	Oceania|hCoV-19/Australia/NSW632/2020|EPI ISL 490041|B.1|Australia|2020-06-16	0.0005104684	Oceania
Oceania|hCoV-19/New Zealand/20VR1936/2020|EPI ISL 456315|B.1|New Zealand|2020-04-04	Oceania|hCoV-19/Australia/NSW632/2020|EPI ISL 490041|B.1|Australia|2020-06-16	0.0004764969	Oceania
Oceania|hCoV-19/Australia/VIC851/2020|EPI ISL 427111|B.1.1|Australia|2020-04-04	Oceania|hCoV-19/Australia/NSW632/2020|EPI ISL 490041|B.1|Australia|2020-06-16	0.0005446943	Oceania
Oceania|hCoV-19/Australia/VIC849/2020|EPI ISL 427109|B.1|Australia|2020-04-04	Oceania|hCoV-19/Australia/NSW632/2020|EPI ISL 490041|B.1|Australia|2020-06-16	0.0004084940	Oceania
Oceania|hCoV-19/Australia/VIC850/2020|EPI ISL 427110|B.1.1|Australia|2020-04-04	Oceania|hCoV-19/Australia/NSW632/2020|EPI ISL 490041|B.1|Australia|2020-06-16	0.0005119991	Oceania
Oceania|hCoV-19/Australia/VIC852/2020|EPI ISL 427112|B.1.1|Australia|2020-04-04	Oceania|hCoV-19/Australia/NSW632/2020|EPI ISL 490041|B.1|Australia|2020-06-16	0.0004815551	Oceania
Oceania|hCoV-19/Australia/VIC829/2020|EPI ISL 427097|B.1.5|Australia|2020-04-04	Oceania|hCoV-19/Australia/NSW632/2020|EPI ISL 490041|B.1|Australia|2020-06-16	0.0004495042	Oceania
Oceania|hCoV-19/Australia/VIC1276/2020|EPI ISL 430685|B.1.1.10|Australia|2020-04-04	Oceania|hCoV-19/Australia/NSW632/2020|EPI ISL 490041|B.1|Australia|2020-06-16	0.0006592610	Oceania
Oceania|hCoV-19/Australia/VIC834/2020|EPI ISL 427099|B.1|Australia|2020-04-04	Oceania|hCoV-19/Australia/NSW632/2020|EPI ISL 490041|B.1|Australia|2020-06-16	0.0004583760	Oceania
Oceania|hCoV-19/Australia/VIC844/2020|EPI ISL 427104|B.1.5|Australia|2020-04-04	Oceania|hCoV-19/Australia/NSW632/2020|EPI ISL 490041|B.1|Australia|2020-06-16	0.0004981336	Oceania
Oceania|hCoV-19/New Zealand/20VR2097/2020|EPI ISL 456376|B.1.370|New Zealand|2020-04-05	Oceania|hCoV-19/Australia/NSW632/2020|EPI ISL 490041|B.1|Australia|2020-06-16	0.0004763394	Oceania
Oceania|hCoV-19/Australia/VIC857/2020|EPI ISL 427116|B.1|Australia|2020-04-05	Oceania|hCoV-19/Australia/NSW632/2020|EPI ISL 490041|B.1|Australia|2020-06-16	0.0004423039	Oceania
Oceania|hCoV-19/Australia/VIC858/2020|EPI ISL 427117|B.1.1|Australia|2020-04-05	Oceania|hCoV-19/Australia/NSW632/2020|EPI ISL 490041|B.1|Australia|2020-06-16	0.0005444903	Oceania
Oceania|hCoV-19/Australia/VIC860/2020|EPI ISL 427118|B.1.1|Australia|2020-04-05	Oceania|hCoV-19/Australia/NSW632/2020|EPI ISL 490041|B.1|Australia|2020-06-16	0.0005104489	Oceania
Oceania|hCoV-19/Australia/VIC876/2020|EPI ISL 427131|B.1.1.33|Australia|2020-04-05	Oceania|hCoV-19/Australia/NSW632/2020|EPI ISL 490041|B.1|Australia|2020-06-16	0.0005785325	Oceania
Oceania|hCoV-19/Australia/SAP441/2020|EPI ISL 508132|B.1.1|Australia|2020-04-05	Oceania|hCoV-19/Australia/NSW632/2020|EPI ISL 490041|B.1|Australia|2020-06-16	0.0005785331	Oceania
Oceania|hCoV-19/Australia/NSW2132/2020|EPI ISL 500625|B.1|Australia|2020-04-05	Oceania|hCoV-19/Australia/NSW632/2020|EPI ISL 490041|B.1|Australia|2020-06-16	0.0005785060	Oceania
Oceania|hCoV-19/Australia/VIC869/2020|EPI ISL 427124|B.3|Australia|2020-04-05	Oceania|hCoV-19/Australia/NSW632/2020|EPI ISL 490041|B.1|Australia|2020-06-16	0.0006125835	Oceania
Oceania|hCoV-19/Australia/VIC863/2020|EPI ISL 427120|B.1|Australia|2020-04-05	Oceania|hCoV-19/Australia/NSW632/2020|EPI ISL 490041|B.1|Australia|2020-06-16	0.0004082719	Oceania
Oceania|hCoV-19/Australia/NSW275/2020|EPI ISL 451539|B.6|Australia|2020-04-05	Oceania|hCoV-19/Australia/NSW632/2020|EPI ISL 490041|B.1|Australia|2020-06-16	0.0007487573	Oceania
Oceania|hCoV-19/Australia/WA99/2020|EPI ISL 512752|B.1.1|Australia|2020-04-05	Oceania|hCoV-19/Australia/NSW632/2020|EPI ISL 490041|B.1|Australia|2020-06-16	0.0006808130	Oceania
Oceania|hCoV-19/Australia/NSW2131/2020|EPI ISL 500624|B.1|Australia|2020-04-05	Oceania|hCoV-19/Australia/NSW632/2020|EPI ISL 490041|B.1|Australia|2020-06-16	0.0005444473	Oceania
Oceania|hCoV-19/New Zealand/20VR2059/2020|EPI ISL 456353|B.1|New Zealand|2020-04-05	Oceania|hCoV-19/Australia/NSW632/2020|EPI ISL 490041|B.1|Australia|2020-06-16	0.0004764888	Oceania
Oceania|hCoV-19/Australia/VIC870/2020|EPI ISL 427125|B.1.5|Australia|2020-04-05	Oceania|hCoV-19/Australia/NSW632/2020|EPI ISL 490041|B.1|Australia|2020-06-16	0.0003753699	Oceania
Oceania|hCoV-19/Australia/VIC1071/2020|EPI ISL 430581|B.1|Australia|2020-04-05	Oceania|hCoV-19/Australia/NSW632/2020|EPI ISL 490041|B.1|Australia|2020-06-16	0.0004097105	Oceania
Oceania|hCoV-19/Australia/VIC873/2020|EPI ISL 427128|B.1|Australia|2020-04-05	Oceania|hCoV-19/Australia/NSW632/2020|EPI ISL 490041|B.1|Australia|2020-06-16	0.0004783523	Oceania
Oceania|hCoV-19/Australia/WA83/2020|EPI ISL 512736|B.1.1|Australia|2020-04-05	Oceania|hCoV-19/Australia/NSW632/2020|EPI ISL 490041|B.1|Australia|2020-06-16	0.0006609530	Oceania
Oceania|hCoV-19/Australia/VIC872/2020|EPI ISL 427127|B.52|Australia|2020-04-05	Oceania|hCoV-19/Australia/NSW632/2020|EPI ISL 490041|B.1|Australia|2020-06-16	0.0006997218	Oceania
Oceania|hCoV-19/New Zealand/20VR2098/2020|EPI ISL 548125|B.1.1|New Zealand|2020-04-05	Oceania|hCoV-19/Australia/NSW632/2020|EPI ISL 490041|B.1|Australia|2020-06-16	0.0004619655	Oceania
Oceania|hCoV-19/New Zealand/20VR2092/2020|EPI ISL 456373|B.1|New Zealand|2020-04-05	Oceania|hCoV-19/Australia/NSW632/2020|EPI ISL 490041|B.1|Australia|2020-06-16	0.0004620639	Oceania
Oceania|hCoV-19/Australia/SAP027/2020|EPI ISL 468009|B.1|Australia|2020-04-06	Oceania|hCoV-19/Australia/NSW632/2020|EPI ISL 490041|B.1|Australia|2020-06-16	0.0003402131	Oceania
Oceania|hCoV-19/Australia/VIC881/2020|EPI ISL 427135|B.1.1|Australia|2020-04-06	Oceania|hCoV-19/Australia/NSW632/2020|EPI ISL 490041|B.1|Australia|2020-06-16	0.0005785768	Oceania
Oceania|hCoV-19/Australia/VIC883/2020|EPI ISL 427136|B.1.356|Australia|2020-04-06	Oceania|hCoV-19/Australia/NSW632/2020|EPI ISL 490041|B.1|Australia|2020-06-16	0.0005105518	Oceania
Oceania|hCoV-19/Australia/WA15/2020|EPI ISL 470833|B.1|Australia|2020-04-06	Oceania|hCoV-19/Australia/NSW632/2020|EPI ISL 490041|B.1|Australia|2020-06-16	0.0004763866	Oceania
Oceania|hCoV-19/Australia/VIC884/2020|EPI ISL 427137|B.1|Australia|2020-04-06	Oceania|hCoV-19/Australia/NSW632/2020|EPI ISL 490041|B.1|Australia|2020-06-16	0.0004085412	Oceania
Oceania|hCoV-19/Australia/VIC1080/2020|EPI ISL 430579|B.1|Australia|2020-04-06	Oceania|hCoV-19/Australia/NSW632/2020|EPI ISL 490041|B.1|Australia|2020-06-16	0.0005104015	Oceania
Oceania|hCoV-19/Australia/NSW2577/2020|EPI ISL 527062|B.1|Australia|2020-04-06	Oceania|hCoV-19/Australia/NSW632/2020|EPI ISL 490041|B.1|Australia|2020-06-16	0.0005104250	Oceania
Oceania|hCoV-19/Australia/NSW544/2020|EPI ISL 455083|B.1.5|Australia|2020-04-06	Oceania|hCoV-19/Australia/NSW632/2020|EPI ISL 490041|B.1|Australia|2020-06-16	0.0005104361	Oceania
Oceania|hCoV-19/Australia/NSW381/2020|EPI ISL 451641|B.1.5|Australia|2020-04-06	Oceania|hCoV-19/Australia/NSW632/2020|EPI ISL 490041|B.1|Australia|2020-06-16	0.0004082924	Oceania
Oceania|hCoV-19/Australia/NSW321/2020|EPI ISL 451583|B.1|Australia|2020-04-06	Oceania|hCoV-19/Australia/NSW632/2020|EPI ISL 490041|B.1|Australia|2020-06-16	0.0004763613	Oceania
Oceania|hCoV-19/Australia/VIC887/2020|EPI ISL 427140|B.31|Australia|2020-04-06	Oceania|hCoV-19/Australia/NSW632/2020|EPI ISL 490041|B.1|Australia|2020-06-16	0.0007858683	Oceania
Oceania|hCoV-19/Australia/VIC1089/2020|EPI ISL 430673|B.1.1|Australia|2020-04-06	Oceania|hCoV-19/Australia/NSW632/2020|EPI ISL 490041|B.1|Australia|2020-06-16	0.0005150664	Oceania
Oceania|hCoV-19/Australia/VIC885/2020|EPI ISL 427138|B.1|Australia|2020-04-06	Oceania|hCoV-19/Australia/NSW632/2020|EPI ISL 490041|B.1|Australia|2020-06-16	0.0004121987	Oceania
Oceania|hCoV-19/Australia/VIC1088/2020|EPI ISL 521864|B.6|Australia|2020-04-06	Oceania|hCoV-19/Australia/NSW632/2020|EPI ISL 490041|B.1|Australia|2020-06-16	0.0006188273	Oceania
Oceania|hCoV-19/New Zealand/20VR2066/2020|EPI ISL 456357|B.31|New Zealand|2020-04-06	Oceania|hCoV-19/Australia/NSW632/2020|EPI ISL 490041|B.1|Australia|2020-06-16	0.0007918565	Oceania
Oceania|hCoV-19/Australia/VIC888/2020|EPI ISL 427141|B.1|Australia|2020-04-06	Oceania|hCoV-19/Australia/NSW632/2020|EPI ISL 490041|B.1|Australia|2020-06-16	0.0004484899	Oceania
Oceania|hCoV-19/Australia/VIC1078/2020|EPI ISL 430564|B.1|Australia|2020-04-06	Oceania|hCoV-19/Australia/NSW632/2020|EPI ISL 490041|B.1|Australia|2020-06-16	0.0004532848	Oceania
Oceania|hCoV-19/Australia/WA44/2020|EPI ISL 470861|B.1|Australia|2020-04-07	Oceania|hCoV-19/Australia/NSW632/2020|EPI ISL 490041|B.1|Australia|2020-06-16	0.0005104127	Oceania
Oceania|hCoV-19/Australia/VIC1112/2020|EPI ISL 430573|B.1|Australia|2020-04-07	Oceania|hCoV-19/Australia/NSW632/2020|EPI ISL 490041|B.1|Australia|2020-06-16	0.0004082719	Oceania
Oceania|hCoV-19/Australia/SAP297/2020|EPI ISL 468025|B.1.5|Australia|2020-04-07	Oceania|hCoV-19/Australia/NSW632/2020|EPI ISL 490041|B.1|Australia|2020-06-16	0.0004082719	Oceania
Oceania|hCoV-19/Australia/NSW383/2020|EPI ISL 451643|B.1.5|Australia|2020-04-07	Oceania|hCoV-19/Australia/NSW632/2020|EPI ISL 490041|B.1|Australia|2020-06-16	0.0005104125	Oceania
Oceania|hCoV-19/Australia/NSW604/2020|EPI ISL 478716|B.1|Australia|2020-04-07	Oceania|hCoV-19/Australia/NSW632/2020|EPI ISL 490041|B.1|Australia|2020-06-16	0.0005444608	Oceania
Oceania|hCoV-19/Australia/ACT0051/2020|EPI ISL 498518|B.1|Australia|2020-04-07	Oceania|hCoV-19/Australia/NSW632/2020|EPI ISL 490041|B.1|Australia|2020-06-16	0.0004764038	Oceania
Oceania|hCoV-19/Australia/VIC1279/2020|EPI ISL 430678|B.1.1|Australia|2020-04-07	Oceania|hCoV-19/Australia/NSW632/2020|EPI ISL 490041|B.1|Australia|2020-06-16	0.0005446574	Oceania
Oceania|hCoV-19/Australia/SAP298/2020|EPI ISL 468007|B.1.5|Australia|2020-04-07	Oceania|hCoV-19/Australia/NSW632/2020|EPI ISL 490041|B.1|Australia|2020-06-16	0.0004089815	Oceania
Oceania|hCoV-19/Australia/VIC1094/2020|EPI ISL 430583|B.1.5|Australia|2020-04-07	Oceania|hCoV-19/Australia/NSW632/2020|EPI ISL 490041|B.1|Australia|2020-06-16	0.0004093214	Oceania
Oceania|hCoV-19/Australia/VIC1110/2020|EPI ISL 430569|B.1.1|Australia|2020-04-07	Oceania|hCoV-19/Australia/NSW632/2020|EPI ISL 490041|B.1|Australia|2020-06-16	0.0005133022	Oceania
Oceania|hCoV-19/Australia/VIC1109/2020|EPI ISL 430618|B.1|Australia|2020-04-07	Oceania|hCoV-19/Australia/NSW632/2020|EPI ISL 490041|B.1|Australia|2020-06-16	0.0004790045	Oceania
Oceania|hCoV-19/Australia/VIC1113/2020|EPI ISL 430575|B.1|Australia|2020-04-07	Oceania|hCoV-19/Australia/NSW632/2020|EPI ISL 490041|B.1|Australia|2020-06-16	0.0004796447	Oceania
Oceania|hCoV-19/Australia/WA43/2020|EPI ISL 470860|B.1|Australia|2020-04-07	Oceania|hCoV-19/Australia/NSW632/2020|EPI ISL 490041|B.1|Australia|2020-06-16	0.0005163632	Oceania
Oceania|hCoV-19/Australia/VIC1106/2020|EPI ISL 430588|B.1.265|Australia|2020-04-07	Oceania|hCoV-19/Australia/NSW632/2020|EPI ISL 490041|B.1|Australia|2020-06-16	0.0004822415	Oceania
Oceania|hCoV-19/Australia/TAS60/2020|EPI ISL 522733|B.1|Australia|2020-04-07	Oceania|hCoV-19/Australia/NSW632/2020|EPI ISL 490041|B.1|Australia|2020-06-16	0.0004839956	Oceania
Oceania|hCoV-19/New Zealand/20VR2046/2020|EPI ISL 456345|B.1.5|New Zealand|2020-04-07	Oceania|hCoV-19/Australia/NSW632/2020|EPI ISL 490041|B.1|Australia|2020-06-16	0.0004199368	Oceania
Oceania|hCoV-19/New Zealand/20VR2072/2020|EPI ISL 456359|B|New Zealand|2020-04-07	Oceania|hCoV-19/Australia/NSW632/2020|EPI ISL 490041|B.1|Australia|2020-06-16	0.0005642819	Oceania
Oceania|hCoV-19/Australia/VIC1111/2020|EPI ISL 430570|B.1|Australia|2020-04-07	Oceania|hCoV-19/Australia/NSW632/2020|EPI ISL 490041|B.1|Australia|2020-06-16	0.0003887356	Oceania
Oceania|hCoV-19/Australia/SAP301/2020|EPI ISL 467986|B.1|Australia|2020-04-07	Oceania|hCoV-19/Australia/NSW632/2020|EPI ISL 490041|B.1|Australia|2020-06-16	0.0008181914	Oceania
Oceania|hCoV-19/Australia/VIC1092/2020|EPI ISL 430582|B.1|Australia|2020-04-07	Oceania|hCoV-19/Australia/NSW632/2020|EPI ISL 490041|B.1|Australia|2020-06-16	0.0004641218	Oceania
Oceania|hCoV-19/Australia/VIC1280/2020|EPI ISL 430709|B.1.1|Australia|2020-04-07	Oceania|hCoV-19/Australia/NSW632/2020|EPI ISL 490041|B.1|Australia|2020-06-16	0.0004904047	Oceania
Oceania|hCoV-19/Australia/WA45/2020|EPI ISL 470862|B.1|Australia|2020-04-08	Oceania|hCoV-19/Australia/NSW632/2020|EPI ISL 490041|B.1|Australia|2020-06-16	0.0005784918	Oceania
Oceania|hCoV-19/Australia/QLD969/2020|EPI ISL 530233|B.1|Australia|2020-04-08	Oceania|hCoV-19/Australia/NSW632/2020|EPI ISL 490041|B.1|Australia|2020-06-16	0.0004082719	Oceania
Oceania|hCoV-19/Australia/WA17/2020|EPI ISL 470835|B.1|Australia|2020-04-08	Oceania|hCoV-19/Australia/NSW632/2020|EPI ISL 490041|B.1|Australia|2020-06-16	0.0004763867	Oceania
Oceania|hCoV-19/Australia/NSW595/2020|EPI ISL 478707|B.1.1|Australia|2020-04-08	Oceania|hCoV-19/Australia/NSW632/2020|EPI ISL 490041|B.1|Australia|2020-06-16	0.0005444924	Oceania
Oceania|hCoV-19/Australia/NSW603/2020|EPI ISL 478715|B.1|Australia|2020-04-08	Oceania|hCoV-19/Australia/NSW632/2020|EPI ISL 490041|B.1|Australia|2020-06-16	0.0005444608	Oceania
Oceania|hCoV-19/Australia/NSW302/2020|EPI ISL 451566|B.1.5|Australia|2020-04-08	Oceania|hCoV-19/Australia/NSW632/2020|EPI ISL 490041|B.1|Australia|2020-06-16	0.0004423467	Oceania
Oceania|hCoV-19/Australia/NSW294/2020|EPI ISL 451558|B.1.1.33|Australia|2020-04-08	Oceania|hCoV-19/Australia/NSW632/2020|EPI ISL 490041|B.1|Australia|2020-06-16	0.0005785349	Oceania
Oceania|hCoV-19/Australia/NSW352/2020|EPI ISL 451613|B.1.5|Australia|2020-04-08	Oceania|hCoV-19/Australia/NSW632/2020|EPI ISL 490041|B.1|Australia|2020-06-16	0.0004082924	Oceania
Oceania|hCoV-19/Australia/WA60/2020|EPI ISL 512713|B.1|Australia|2020-04-08	Oceania|hCoV-19/Australia/NSW632/2020|EPI ISL 490041|B.1|Australia|2020-06-16	0.0005104644	Oceania
Oceania|hCoV-19/Australia/WA104/2020|EPI ISL 512757|B.1|Australia|2020-04-08	Oceania|hCoV-19/Australia/NSW632/2020|EPI ISL 490041|B.1|Australia|2020-06-16	0.0005104644	Oceania
Oceania|hCoV-19/Australia/WA61/2020|EPI ISL 512714|B.1|Australia|2020-04-08	Oceania|hCoV-19/Australia/NSW632/2020|EPI ISL 490041|B.1|Australia|2020-06-16	0.0004764372	Oceania
Oceania|hCoV-19/Australia/VIC1135/2020|EPI ISL 430601|B.1.370|Australia|2020-04-08	Oceania|hCoV-19/Australia/NSW632/2020|EPI ISL 490041|B.1|Australia|2020-06-16	0.0005104150	Oceania
Oceania|hCoV-19/Australia/VIC1281/2020|EPI ISL 430676|B.1.1|Australia|2020-04-08	Oceania|hCoV-19/Australia/NSW632/2020|EPI ISL 490041|B.1|Australia|2020-06-16	0.0005446757	Oceania
Oceania|hCoV-19/Australia/VIC1119/2020|EPI ISL 430567|B.1|Australia|2020-04-08	Oceania|hCoV-19/Australia/NSW632/2020|EPI ISL 490041|B.1|Australia|2020-06-16	0.0004769513	Oceania
Oceania|hCoV-19/Australia/VIC899/2020|EPI ISL 427149|B.52|Australia|2020-04-08	Oceania|hCoV-19/Australia/NSW632/2020|EPI ISL 490041|B.1|Australia|2020-06-16	0.0007176813	Oceania
Oceania|hCoV-19/Australia/VIC-CBA5/2020|EPI ISL 430065|B.1.1.71|Australia|2020-04-08	Oceania|hCoV-19/Australia/NSW632/2020|EPI ISL 490041|B.1|Australia|2020-06-16	0.0006152764	Oceania
Oceania|hCoV-19/Australia/VIC1139/2020|EPI ISL 430610|B.1|Australia|2020-04-08	Oceania|hCoV-19/Australia/NSW632/2020|EPI ISL 490041|B.1|Australia|2020-06-16	0.0005136191	Oceania
Oceania|hCoV-19/Australia/VIC1134/2020|EPI ISL 430600|B.1|Australia|2020-04-08	Oceania|hCoV-19/Australia/NSW632/2020|EPI ISL 490041|B.1|Australia|2020-06-16	0.0004108577	Oceania
Oceania|hCoV-19/Australia/VIC1143/2020|EPI ISL 430614|B.1.1|Australia|2020-04-08	Oceania|hCoV-19/Australia/NSW632/2020|EPI ISL 490041|B.1|Australia|2020-06-16	0.0005136974	Oceania
Oceania|hCoV-19/Australia/VIC1137/2020|EPI ISL 430607|B.1|Australia|2020-04-08	Oceania|hCoV-19/Australia/NSW632/2020|EPI ISL 490041|B.1|Australia|2020-06-16	0.0003766633	Oceania
Oceania|hCoV-19/Australia/VIC1138/2020|EPI ISL 430609|B.1.1|Australia|2020-04-08	Oceania|hCoV-19/Australia/NSW632/2020|EPI ISL 490041|B.1|Australia|2020-06-16	0.0004795257	Oceania
Oceania|hCoV-19/Australia/VIC-CBA6/2020|EPI ISL 430066|B.1|Australia|2020-04-08	Oceania|hCoV-19/Australia/NSW632/2020|EPI ISL 490041|B.1|Australia|2020-06-16	0.0004492416	Oceania
Oceania|hCoV-19/Australia/VIC1136/2020|EPI ISL 430606|B|Australia|2020-04-08	Oceania|hCoV-19/Australia/NSW632/2020|EPI ISL 490041|B.1|Australia|2020-06-16	0.0006250052	Oceania
Oceania|hCoV-19/New Zealand/20VR2074/2020|EPI ISL 456361|B.1.1|New Zealand|2020-04-08	Oceania|hCoV-19/Australia/NSW632/2020|EPI ISL 490041|B.1|Australia|2020-06-16	0.0004543047	Oceania
Oceania|hCoV-19/Australia/VIC1140/2020|EPI ISL 430611|B.1|Australia|2020-04-08	Oceania|hCoV-19/Australia/NSW632/2020|EPI ISL 490041|B.1|Australia|2020-06-16	0.0005281213	Oceania
Oceania|hCoV-19/Australia/VIC1363/2020|EPI ISL 561517|B.1.1|Australia|2020-04-08	Oceania|hCoV-19/Australia/NSW632/2020|EPI ISL 490041|B.1|Australia|2020-06-16	0.0005296998	Oceania
Oceania|hCoV-19/Australia/VIC1127/2020|EPI ISL 430608|B.1.1|Australia|2020-04-08	Oceania|hCoV-19/Australia/NSW632/2020|EPI ISL 490041|B.1|Australia|2020-06-16	0.0004276988	Oceania
Oceania|hCoV-19/Australia/VIC1132/2020|EPI ISL 430593|B.1|Australia|2020-04-08	Oceania|hCoV-19/Australia/NSW632/2020|EPI ISL 490041|B.1|Australia|2020-06-16	0.0004794225	Oceania
Oceania|hCoV-19/Australia/QLD966/2020|EPI ISL 530234|B.1|Australia|2020-04-09	Oceania|hCoV-19/Australia/NSW632/2020|EPI ISL 490041|B.1|Australia|2020-06-16	0.0004763818	Oceania
Oceania|hCoV-19/Australia/VIC1159/2020|EPI ISL 430604|B.1.370|Australia|2020-04-09	Oceania|hCoV-19/Australia/NSW632/2020|EPI ISL 490041|B.1|Australia|2020-06-16	0.0004763510	Oceania
Oceania|hCoV-19/Australia/NSW2437/2020|EPI ISL 527017|B.1.1.33|Australia|2020-04-09	Oceania|hCoV-19/Australia/NSW632/2020|EPI ISL 490041|B.1|Australia|2020-06-16	0.0006125764	Oceania
Oceania|hCoV-19/Australia/NSW2534/2020|EPI ISL 527038|B.1.98|Australia|2020-04-09	Oceania|hCoV-19/Australia/NSW632/2020|EPI ISL 490041|B.1|Australia|2020-06-16	0.0006125707	Oceania
Oceania|hCoV-19/Australia/NSW673/2020|EPI ISL 513316|B.1.1.33|Australia|2020-04-09	Oceania|hCoV-19/Australia/NSW632/2020|EPI ISL 490041|B.1|Australia|2020-06-16	0.0006125790	Oceania
Oceania|hCoV-19/Australia/NSW602/2020|EPI ISL 478714|B.1|Australia|2020-04-09	Oceania|hCoV-19/Australia/NSW632/2020|EPI ISL 490041|B.1|Australia|2020-06-16	0.0005444608	Oceania
Oceania|hCoV-19/Australia/VIC1161/2020|EPI ISL 430615|B.1|Australia|2020-04-09	Oceania|hCoV-19/Australia/NSW632/2020|EPI ISL 490041|B.1|Australia|2020-06-16	0.0005104956	Oceania
Oceania|hCoV-19/Australia/VIC1284/2020|EPI ISL 430701|B.1.5|Australia|2020-04-09	Oceania|hCoV-19/Australia/NSW632/2020|EPI ISL 490041|B.1|Australia|2020-06-16	0.0004426861	Oceania
Oceania|hCoV-19/Australia/VIC1158/2020|EPI ISL 430602|B.1.1|Australia|2020-04-09	Oceania|hCoV-19/Australia/NSW632/2020|EPI ISL 490041|B.1|Australia|2020-06-16	0.0005450473	Oceania
Oceania|hCoV-19/Australia/VIC1160/2020|EPI ISL 430605|B.1.370|Australia|2020-04-09	Oceania|hCoV-19/Australia/NSW632/2020|EPI ISL 490041|B.1|Australia|2020-06-16	0.0004451335	Oceania
Oceania|hCoV-19/Australia/VIC1162/2020|EPI ISL 430616|B.1|Australia|2020-04-09	Oceania|hCoV-19/Australia/NSW632/2020|EPI ISL 490041|B.1|Australia|2020-06-16	0.0003767278	Oceania
Oceania|hCoV-19/Australia/VIC1355/2020|EPI ISL 430638|B.1.1|Australia|2020-04-09	Oceania|hCoV-19/Australia/NSW632/2020|EPI ISL 490041|B.1|Australia|2020-06-16	0.0004796569	Oceania
Oceania|hCoV-19/Australia/VIC1248/2020|EPI ISL 436114|B.1.5|Australia|2020-04-09	Oceania|hCoV-19/Australia/NSW632/2020|EPI ISL 490041|B.1|Australia|2020-06-16	0.0004110739	Oceania
Oceania|hCoV-19/Australia/SAP095/2020|EPI ISL 451129|B.1|Australia|2020-04-09	Oceania|hCoV-19/Australia/NSW632/2020|EPI ISL 490041|B.1|Australia|2020-06-16	0.0006170289	Oceania
Oceania|hCoV-19/Australia/VIC1247/2020|EPI ISL 436113|B.1.1|Australia|2020-04-09	Oceania|hCoV-19/Australia/NSW632/2020|EPI ISL 490041|B.1|Australia|2020-06-16	0.0004806608	Oceania
Oceania|hCoV-19/Australia/VIC1164/2020|EPI ISL 430624|B.1.22|Australia|2020-04-09	Oceania|hCoV-19/Australia/NSW632/2020|EPI ISL 490041|B.1|Australia|2020-06-16	0.0004813812	Oceania
Oceania|hCoV-19/New Zealand/20VR2048/2020|EPI ISL 456346|B.1|New Zealand|2020-04-09	Oceania|hCoV-19/Australia/NSW632/2020|EPI ISL 490041|B.1|Australia|2020-06-16	0.0005606540	Oceania
Oceania|hCoV-19/Australia/VIC1285/2020|EPI ISL 430702|B.1.5|Australia|2020-04-09	Oceania|hCoV-19/Australia/NSW632/2020|EPI ISL 490041|B.1|Australia|2020-06-16	0.0004277173	Oceania
Oceania|hCoV-19/Australia/VIC1178/2020|EPI ISL 430674|B.1.1|Australia|2020-04-10	Oceania|hCoV-19/Australia/NSW632/2020|EPI ISL 490041|B.1|Australia|2020-06-16	0.0005786872	Oceania
Oceania|hCoV-19/Australia/VIC1313/2020|EPI ISL 430714|B.1.5|Australia|2020-04-10	Oceania|hCoV-19/Australia/NSW632/2020|EPI ISL 490041|B.1|Australia|2020-06-16	0.0004428517	Oceania
Oceania|hCoV-19/Australia/VIC1300/2020|EPI ISL 430677|B.1.1|Australia|2020-04-10	Oceania|hCoV-19/Australia/NSW632/2020|EPI ISL 490041|B.1|Australia|2020-06-16	0.0005453816	Oceania
Oceania|hCoV-19/Australia/VIC1303/2020|EPI ISL 430694|B.1.1|Australia|2020-04-10	Oceania|hCoV-19/Australia/NSW632/2020|EPI ISL 490041|B.1|Australia|2020-06-16	0.0005808414	Oceania
Oceania|hCoV-19/Australia/VIC1174/2020|EPI ISL 430623|B.1.370|Australia|2020-04-10	Oceania|hCoV-19/Australia/NSW632/2020|EPI ISL 490041|B.1|Australia|2020-06-16	0.0004793364	Oceania
Oceania|hCoV-19/Australia/VIC1312/2020|EPI ISL 562136|B.1.5|Australia|2020-04-10	Oceania|hCoV-19/Australia/NSW632/2020|EPI ISL 490041|B.1|Australia|2020-06-16	0.0004471948	Oceania
Oceania|hCoV-19/Australia/VIC1176/2020|EPI ISL 430630|B.1.5|Australia|2020-04-10	Oceania|hCoV-19/Australia/NSW632/2020|EPI ISL 490041|B.1|Australia|2020-06-16	0.0004144680	Oceania
Oceania|hCoV-19/Australia/VIC1250/2020|EPI ISL 436115|B.1.1|Australia|2020-04-10	Oceania|hCoV-19/Australia/NSW632/2020|EPI ISL 490041|B.1|Australia|2020-06-16	0.0005533942	Oceania
Oceania|hCoV-19/Australia/VIC1175/2020|EPI ISL 430625|B.1.22|Australia|2020-04-10	Oceania|hCoV-19/Australia/NSW632/2020|EPI ISL 490041|B.1|Australia|2020-06-16	0.0004849499	Oceania
Oceania|hCoV-19/Australia/VIC1316/2020|EPI ISL 430690|B.1.370|Australia|2020-04-11	Oceania|hCoV-19/Australia/NSW632/2020|EPI ISL 490041|B.1|Australia|2020-06-16	0.0005104096	Oceania
Oceania|hCoV-19/Australia/QLD961/2020|EPI ISL 530236|B.1.1|Australia|2020-04-11	Oceania|hCoV-19/Australia/NSW632/2020|EPI ISL 490041|B.1|Australia|2020-06-16	0.0005104489	Oceania
Oceania|hCoV-19/Australia/NSW2570/2020|EPI ISL 527057|B.1|Australia|2020-04-11	Oceania|hCoV-19/Australia/NSW632/2020|EPI ISL 490041|B.1|Australia|2020-06-16	0.0004763593	Oceania
Oceania|hCoV-19/Australia/QLD971/2020|EPI ISL 530235|B.1|Australia|2020-04-11	Oceania|hCoV-19/Australia/NSW632/2020|EPI ISL 490041|B.1|Australia|2020-06-16	0.0005103959	Oceania
Oceania|hCoV-19/Australia/NSW494/2020|EPI ISL 455034|B.1.5|Australia|2020-04-11	Oceania|hCoV-19/Australia/NSW632/2020|EPI ISL 490041|B.1|Australia|2020-06-16	0.0004423261	Oceania
Oceania|hCoV-19/Australia/NSW332/2020|EPI ISL 451594|B.1.1.33|Australia|2020-04-11	Oceania|hCoV-19/Australia/NSW632/2020|EPI ISL 490041|B.1|Australia|2020-06-16	0.0005785349	Oceania
Oceania|hCoV-19/Australia/VIC1256/2020|EPI ISL 436120|B.1.370|Australia|2020-04-11	Oceania|hCoV-19/Australia/NSW632/2020|EPI ISL 490041|B.1|Australia|2020-06-16	0.0004793925	Oceania
Oceania|hCoV-19/Australia/VIC1317/2020|EPI ISL 430691|B.1.1|Australia|2020-04-11	Oceania|hCoV-19/Australia/NSW632/2020|EPI ISL 490041|B.1|Australia|2020-06-16	0.0005483780	Oceania
Oceania|hCoV-19/Australia/VIC1319/2020|EPI ISL 430700|B.1|Australia|2020-04-11	Oceania|hCoV-19/Australia/NSW632/2020|EPI ISL 490041|B.1|Australia|2020-06-16	0.0004119741	Oceania
Oceania|hCoV-19/Australia/VIC1321/2020|EPI ISL 430704|B.4|Australia|2020-04-11	Oceania|hCoV-19/Australia/NSW632/2020|EPI ISL 490041|B.1|Australia|2020-06-16	0.0007569324	Oceania
Oceania|hCoV-19/Australia/VIC1187/2020|EPI ISL 430675|B.1|Australia|2020-04-11	Oceania|hCoV-19/Australia/NSW632/2020|EPI ISL 490041|B.1|Australia|2020-06-16	0.0004843698	Oceania
Oceania|hCoV-19/Australia/VIC1181/2020|EPI ISL 430627|B.1.1|Australia|2020-04-11	Oceania|hCoV-19/Australia/NSW632/2020|EPI ISL 490041|B.1|Australia|2020-06-16	0.0006607750	Oceania
Oceania|hCoV-19/Australia/VIC1260/2020|EPI ISL 436123|B.4|Australia|2020-04-11	Oceania|hCoV-19/Australia/NSW632/2020|EPI ISL 490041|B.1|Australia|2020-06-16	0.0007325628	Oceania
Oceania|hCoV-19/Australia/VIC1183/2020|EPI ISL 430628|B.1.1|Australia|2020-04-11	Oceania|hCoV-19/Australia/NSW632/2020|EPI ISL 490041|B.1|Australia|2020-06-16	0.0006096370	Oceania
Oceania|hCoV-19/Australia/NSW2571/2020|EPI ISL 527058|B.1.98|Australia|2020-04-12	Oceania|hCoV-19/Australia/NSW632/2020|EPI ISL 490041|B.1|Australia|2020-06-16	0.0006126004	Oceania
Oceania|hCoV-19/Australia/VIC1329/2020|EPI ISL 430696|B.1.370|Australia|2020-04-12	Oceania|hCoV-19/Australia/NSW632/2020|EPI ISL 490041|B.1|Australia|2020-06-16	0.0005104280	Oceania
Oceania|hCoV-19/Australia/ACT0059/2020|EPI ISL 498523|B.1|Australia|2020-04-12	Oceania|hCoV-19/Australia/NSW632/2020|EPI ISL 490041|B.1|Australia|2020-06-16	0.0004764020	Oceania
Oceania|hCoV-19/Australia/VIC1267/2020|EPI ISL 436126|B.1.370|Australia|2020-04-12	Oceania|hCoV-19/Australia/NSW632/2020|EPI ISL 490041|B.1|Australia|2020-06-16	0.0004796370	Oceania
Oceania|hCoV-19/Australia/VIC1353/2020|EPI ISL 430716|B.1.1|Australia|2020-04-12	Oceania|hCoV-19/Australia/NSW632/2020|EPI ISL 490041|B.1|Australia|2020-06-16	0.0005142461	Oceania
Oceania|hCoV-19/Australia/NSW2120/2020|EPI ISL 509498|B.1.1|Australia|2020-04-13	Oceania|hCoV-19/Australia/NSW632/2020|EPI ISL 490041|B.1|Australia|2020-06-16	0.0006807333	Oceania
Oceania|hCoV-19/Australia/NSW601/2020|EPI ISL 478713|B.1|Australia|2020-04-13	Oceania|hCoV-19/Australia/NSW632/2020|EPI ISL 490041|B.1|Australia|2020-06-16	0.0005785017	Oceania
Oceania|hCoV-19/Australia/NSW377/2020|EPI ISL 451637|B.1.5|Australia|2020-04-13	Oceania|hCoV-19/Australia/NSW632/2020|EPI ISL 490041|B.1|Australia|2020-06-16	0.0004082924	Oceania
Oceania|hCoV-19/Australia/VIC1336/2020|EPI ISL 430698|B.1.1|Australia|2020-04-13	Oceania|hCoV-19/Australia/NSW632/2020|EPI ISL 490041|B.1|Australia|2020-06-16	0.0005448892	Oceania
Oceania|hCoV-19/Australia/VIC1369/2020|EPI ISL 563808|B.1.370|Australia|2020-04-13	Oceania|hCoV-19/Australia/NSW632/2020|EPI ISL 490041|B.1|Australia|2020-06-16	0.0004793913	Oceania
Oceania|hCoV-19/Australia/VIC1340/2020|EPI ISL 430686|B.1|Australia|2020-04-13	Oceania|hCoV-19/Australia/NSW632/2020|EPI ISL 490041|B.1|Australia|2020-06-16	0.0004795916	Oceania
Oceania|hCoV-19/Australia/VIC1337/2020|EPI ISL 430699|B.1.1|Australia|2020-04-13	Oceania|hCoV-19/Australia/NSW632/2020|EPI ISL 490041|B.1|Australia|2020-06-16	0.0004211781	Oceania
Oceania|hCoV-19/Australia/WA38/2020|EPI ISL 470855|B.1|Australia|2020-04-14	Oceania|hCoV-19/Australia/NSW632/2020|EPI ISL 490041|B.1|Australia|2020-06-16	0.0005785540	Oceania
Oceania|hCoV-19/Australia/NSW367/2020|EPI ISL 451628|B.1|Australia|2020-04-14	Oceania|hCoV-19/Australia/NSW632/2020|EPI ISL 490041|B.1|Australia|2020-06-16	0.0004423467	Oceania
Oceania|hCoV-19/Australia/NSW356/2020|EPI ISL 451617|B.1.5|Australia|2020-04-14	Oceania|hCoV-19/Australia/NSW632/2020|EPI ISL 490041|B.1|Australia|2020-06-16	0.0004082924	Oceania
Oceania|hCoV-19/Australia/NSW610/2020|EPI ISL 490019|B.1.1|Australia|2020-04-14	Oceania|hCoV-19/Australia/NSW632/2020|EPI ISL 490041|B.1|Australia|2020-06-16	0.0006466551	Oceania
Oceania|hCoV-19/Australia/VIC1344/2020|EPI ISL 430697|B.1|Australia|2020-04-14	Oceania|hCoV-19/Australia/NSW632/2020|EPI ISL 490041|B.1|Australia|2020-06-16	0.0004083152	Oceania
Oceania|hCoV-19/Australia/VIC1345/2020|EPI ISL 430708|B.1.370|Australia|2020-04-14	Oceania|hCoV-19/Australia/NSW632/2020|EPI ISL 490041|B.1|Australia|2020-06-16	0.0005125856	Oceania
Oceania|hCoV-19/Australia/VIC1382/2020|EPI ISL 456419|B.1.1.1|Australia|2020-04-14	Oceania|hCoV-19/Australia/NSW632/2020|EPI ISL 490041|B.1|Australia|2020-06-16	0.0006495981	Oceania
Oceania|hCoV-19/Australia/VIC1386/2020|EPI ISL 521871|B.1|Australia|2020-04-14	Oceania|hCoV-19/Australia/NSW632/2020|EPI ISL 490041|B.1|Australia|2020-06-16	0.0004446765	Oceania
Oceania|hCoV-19/Australia/VIC5145/2020|EPI ISL 519947|B.1.255|Australia|2020-04-14	Oceania|hCoV-19/Australia/NSW632/2020|EPI ISL 490041|B.1|Australia|2020-06-16	0.0004104507	Oceania
Oceania|hCoV-19/Australia/VIC1273/2020|EPI ISL 436131|B.1|Australia|2020-04-14	Oceania|hCoV-19/Australia/NSW632/2020|EPI ISL 490041|B.1|Australia|2020-06-16	0.0003767787	Oceania
Oceania|hCoV-19/Australia/VIC1372/2020|EPI ISL 456414|B.1.1|Australia|2020-04-14	Oceania|hCoV-19/Australia/NSW632/2020|EPI ISL 490041|B.1|Australia|2020-06-16	0.0006172878	Oceania
Oceania|hCoV-19/Australia/VIC1373/2020|EPI ISL 456415|B.1.1|Australia|2020-04-14	Oceania|hCoV-19/Australia/NSW632/2020|EPI ISL 490041|B.1|Australia|2020-06-16	0.0005873779	Oceania
Oceania|hCoV-19/Australia/VIC1387/2020|EPI ISL 561935|B.1.1.33|Australia|2020-04-14	Oceania|hCoV-19/Australia/NSW632/2020|EPI ISL 490041|B.1|Australia|2020-06-16	0.0005188910	Oceania
Oceania|hCoV-19/Australia/VIC1274/2020|EPI ISL 436132|B.1.370|Australia|2020-04-14	Oceania|hCoV-19/Australia/NSW632/2020|EPI ISL 490041|B.1|Australia|2020-06-16	0.0004567702	Oceania
Oceania|hCoV-19/New Zealand/20VR2539/2020|EPI ISL 456383|B.1|New Zealand|2020-04-15	Oceania|hCoV-19/Australia/NSW632/2020|EPI ISL 490041|B.1|Australia|2020-06-16	0.0004763534	Oceania
Oceania|hCoV-19/New Zealand/20VR2556/2020|EPI ISL 456386|B.1|New Zealand|2020-04-15	Oceania|hCoV-19/Australia/NSW632/2020|EPI ISL 490041|B.1|Australia|2020-06-16	0.0004423374	Oceania
Oceania|hCoV-19/Australia/QLD1017/2020|EPI ISL 530277|B.1|Australia|2020-04-15	Oceania|hCoV-19/Australia/NSW632/2020|EPI ISL 490041|B.1|Australia|2020-06-16	0.0004423039	Oceania
Oceania|hCoV-19/Australia/QLD964/2020|EPI ISL 530238|B.1.5|Australia|2020-04-15	Oceania|hCoV-19/Australia/NSW632/2020|EPI ISL 490041|B.1|Australia|2020-06-16	0.0005444743	Oceania
Oceania|hCoV-19/New Zealand/20VR2541/2020|EPI ISL 456384|B.1.1|New Zealand|2020-04-15	Oceania|hCoV-19/Australia/NSW632/2020|EPI ISL 490041|B.1|Australia|2020-06-16	0.0005104489	Oceania
Oceania|hCoV-19/New Zealand/20VR2485/2020|EPI ISL 456380|B.1.1|New Zealand|2020-04-15	Oceania|hCoV-19/Australia/NSW632/2020|EPI ISL 490041|B.1|Australia|2020-06-16	0.0005104490	Oceania
Oceania|hCoV-19/New Zealand/20VR2554/2020|EPI ISL 456385|B.1.5|New Zealand|2020-04-15	Oceania|hCoV-19/Australia/NSW632/2020|EPI ISL 490041|B.1|Australia|2020-06-16	0.0005104104	Oceania
Oceania|hCoV-19/New Zealand/20VR2495/2020|EPI ISL 456381|B.1.1|New Zealand|2020-04-15	Oceania|hCoV-19/Australia/NSW632/2020|EPI ISL 490041|B.1|Australia|2020-06-16	0.0005445061	Oceania
Oceania|hCoV-19/Australia/NSW943/2020|EPI ISL 545015|B.1.370|Australia|2020-04-15	Oceania|hCoV-19/Australia/NSW632/2020|EPI ISL 490041|B.1|Australia|2020-06-16	0.0005444260	Oceania
Oceania|hCoV-19/Australia/NSW362/2020|EPI ISL 451623|B.1|Australia|2020-04-15	Oceania|hCoV-19/Australia/NSW632/2020|EPI ISL 490041|B.1|Australia|2020-06-16	0.0004423261	Oceania
Oceania|hCoV-19/New Zealand/20VR2475/2020|EPI ISL 456379|B.1.1.296|New Zealand|2020-04-15	Oceania|hCoV-19/Australia/NSW632/2020|EPI ISL 490041|B.1|Australia|2020-06-16	0.0006126576	Oceania
Oceania|hCoV-19/Australia/VIC1400/2020|EPI ISL 456433|B.1.370|Australia|2020-04-15	Oceania|hCoV-19/Australia/NSW632/2020|EPI ISL 490041|B.1|Australia|2020-06-16	0.0004793907	Oceania
Oceania|hCoV-19/Australia/VIC1399/2020|EPI ISL 456432|B.1.370|Australia|2020-04-15	Oceania|hCoV-19/Australia/NSW632/2020|EPI ISL 490041|B.1|Australia|2020-06-16	0.0004839326	Oceania
Oceania|hCoV-19/Australia/VIC1396/2020|EPI ISL 456430|B.1.1.1|Australia|2020-04-15	Oceania|hCoV-19/Australia/NSW632/2020|EPI ISL 490041|B.1|Australia|2020-06-16	0.0005903612	Oceania
Oceania|hCoV-19/Australia/WA105/2020|EPI ISL 512758|B.1|Australia|2020-04-16	Oceania|hCoV-19/Australia/NSW632/2020|EPI ISL 490041|B.1|Australia|2020-06-16	0.0005104667	Oceania
Oceania|hCoV-19/Australia/VIC1882/2020|EPI ISL 480592|B.1|Australia|2020-04-16	Oceania|hCoV-19/Australia/NSW632/2020|EPI ISL 490041|B.1|Australia|2020-06-16	0.0004451143	Oceania
Oceania|hCoV-19/Australia/VIC1410/2020|EPI ISL 456429|B.1|Australia|2020-04-16	Oceania|hCoV-19/Australia/NSW632/2020|EPI ISL 490041|B.1|Australia|2020-06-16	0.0003772057	Oceania
Oceania|hCoV-19/Australia/VIC1408/2020|EPI ISL 456426|B.1.1.1|Australia|2020-04-16	Oceania|hCoV-19/Australia/NSW632/2020|EPI ISL 490041|B.1|Australia|2020-06-16	0.0006187171	Oceania
Oceania|hCoV-19/Australia/VIC1404/2020|EPI ISL 456422|B.1.1.1|Australia|2020-04-16	Oceania|hCoV-19/Australia/NSW632/2020|EPI ISL 490041|B.1|Australia|2020-06-16	0.0005854383	Oceania
Oceania|hCoV-19/Australia/VIC1407/2020|EPI ISL 456424|B.1.1.1|Australia|2020-04-16	Oceania|hCoV-19/Australia/NSW632/2020|EPI ISL 490041|B.1|Australia|2020-06-16	0.0005889877	Oceania
Oceania|hCoV-19/Australia/VIC1409/2020|EPI ISL 456428|B.1.1|Australia|2020-04-16	Oceania|hCoV-19/Australia/NSW632/2020|EPI ISL 490041|B.1|Australia|2020-06-16	0.0005239271	Oceania
Oceania|hCoV-19/Australia/NSW2573/2020|EPI ISL 527059|B.1.1.1|Australia|2020-04-17	Oceania|hCoV-19/Australia/NSW632/2020|EPI ISL 490041|B.1|Australia|2020-06-16	0.0007147439	Oceania
Oceania|hCoV-19/Australia/NSW353/2020|EPI ISL 451614|B.1.5|Australia|2020-04-17	Oceania|hCoV-19/Australia/NSW632/2020|EPI ISL 490041|B.1|Australia|2020-06-16	0.0004082924	Oceania
Oceania|hCoV-19/Australia/NSW355/2020|EPI ISL 451616|B.1|Australia|2020-04-17	Oceania|hCoV-19/Australia/NSW632/2020|EPI ISL 490041|B.1|Australia|2020-06-16	0.0004423467	Oceania
Oceania|hCoV-19/Australia/NSW600/2020|EPI ISL 478712|B.1|Australia|2020-04-17	Oceania|hCoV-19/Australia/NSW632/2020|EPI ISL 490041|B.1|Australia|2020-06-16	0.0005444608	Oceania
Oceania|hCoV-19/Australia/NSW354/2020|EPI ISL 451615|B.1.5|Australia|2020-04-17	Oceania|hCoV-19/Australia/NSW632/2020|EPI ISL 490041|B.1|Australia|2020-06-16	0.0004763608	Oceania
Oceania|hCoV-19/Australia/VIC1436/2020|EPI ISL 456441|B.1|Australia|2020-04-17	Oceania|hCoV-19/Australia/NSW632/2020|EPI ISL 490041|B.1|Australia|2020-06-16	0.0005126604	Oceania
Oceania|hCoV-19/Australia/VIC1433/2020|EPI ISL 456440|B.1|Australia|2020-04-17	Oceania|hCoV-19/Australia/NSW632/2020|EPI ISL 490041|B.1|Australia|2020-06-16	0.0004109851	Oceania
Oceania|hCoV-19/Australia/VIC1427/2020|EPI ISL 561936|B.1.5|Australia|2020-04-17	Oceania|hCoV-19/Australia/NSW632/2020|EPI ISL 490041|B.1|Australia|2020-06-16	0.0004150132	Oceania
Oceania|hCoV-19/Australia/VIC1431/2020|EPI ISL 456438|B.1.1|Australia|2020-04-17	Oceania|hCoV-19/Australia/NSW632/2020|EPI ISL 490041|B.1|Australia|2020-06-16	0.0005298127	Oceania
Oceania|hCoV-19/Australia/VIC1438/2020|EPI ISL 456442|B.1.1|Australia|2020-04-18	Oceania|hCoV-19/Australia/NSW632/2020|EPI ISL 490041|B.1|Australia|2020-06-16	0.0004793314	Oceania
Oceania|hCoV-19/Australia/VIC1437/2020|EPI ISL 456437|B.1.1.1|Australia|2020-04-18	Oceania|hCoV-19/Australia/NSW632/2020|EPI ISL 490041|B.1|Australia|2020-06-16	0.0006774193	Oceania
Oceania|hCoV-19/Australia/NSW363/2020|EPI ISL 451624|B.1.212|Australia|2020-04-19	Oceania|hCoV-19/Australia/NSW632/2020|EPI ISL 490041|B.1|Australia|2020-06-16	0.0004423486	Oceania
Oceania|hCoV-19/Australia/VIC1441/2020|EPI ISL 456443|B.1|Australia|2020-04-19	Oceania|hCoV-19/Australia/NSW632/2020|EPI ISL 490041|B.1|Australia|2020-06-16	0.0003766130	Oceania
Oceania|hCoV-19/Australia/VIC1440/2020|EPI ISL 563977|B.1|Australia|2020-04-19	Oceania|hCoV-19/Australia/NSW632/2020|EPI ISL 490041|B.1|Australia|2020-06-16	0.0003766245	Oceania
Oceania|hCoV-19/Australia/WA37/2020|EPI ISL 470854|B.1|Australia|2020-04-20	Oceania|hCoV-19/Australia/NSW632/2020|EPI ISL 490041|B.1|Australia|2020-06-16	0.0005445158	Oceania
Oceania|hCoV-19/Australia/NSW593/2020|EPI ISL 478705|B.1|Australia|2020-04-20	Oceania|hCoV-19/Australia/NSW632/2020|EPI ISL 490041|B.1|Australia|2020-06-16	0.0005103739	Oceania
Oceania|hCoV-19/Australia/NSW369/2020|EPI ISL 451630|B.1.5|Australia|2020-04-20	Oceania|hCoV-19/Australia/NSW632/2020|EPI ISL 490041|B.1|Australia|2020-06-16	0.0004082924	Oceania
Oceania|hCoV-19/Australia/VIC1450/2020|EPI ISL 562066|B.1|Australia|2020-04-20	Oceania|hCoV-19/Australia/NSW632/2020|EPI ISL 490041|B.1|Australia|2020-06-16	0.0003789479	Oceania
Oceania|hCoV-19/Australia/NSW2574/2020|EPI ISL 527060|B|Australia|2020-04-21	Oceania|hCoV-19/Australia/NSW632/2020|EPI ISL 490041|B.1|Australia|2020-06-16	0.0007147053	Oceania
Oceania|hCoV-19/Australia/NSW382/2020|EPI ISL 451642|B.1.5|Australia|2020-04-21	Oceania|hCoV-19/Australia/NSW632/2020|EPI ISL 490041|B.1|Australia|2020-06-16	0.0005104125	Oceania
Oceania|hCoV-19/Australia/VIC1459/2020|EPI ISL 456448|B.1|Australia|2020-04-21	Oceania|hCoV-19/Australia/NSW632/2020|EPI ISL 490041|B.1|Australia|2020-06-16	0.0004430496	Oceania
Oceania|hCoV-19/Australia/VIC1464/2020|EPI ISL 456446|B.1|Australia|2020-04-21	Oceania|hCoV-19/Australia/NSW632/2020|EPI ISL 490041|B.1|Australia|2020-06-16	0.0003766116	Oceania
Oceania|hCoV-19/Australia/NSW488/2020|EPI ISL 455028|B.1.5|Australia|2020-04-22	Oceania|hCoV-19/Australia/NSW632/2020|EPI ISL 490041|B.1|Australia|2020-06-16	0.0004082925	Oceania
Oceania|hCoV-19/Australia/VIC1466/2020|EPI ISL 456449|B.31|Australia|2020-04-22	Oceania|hCoV-19/Australia/NSW632/2020|EPI ISL 490041|B.1|Australia|2020-06-16	0.0006567282	Oceania
Oceania|hCoV-19/Australia/VIC1465/2020|EPI ISL 456447|B.1|Australia|2020-04-22	Oceania|hCoV-19/Australia/NSW632/2020|EPI ISL 490041|B.1|Australia|2020-06-16	0.0003503665	Oceania
Oceania|hCoV-19/Australia/NSW491/2020|EPI ISL 455031|B.1|Australia|2020-04-23	Oceania|hCoV-19/Australia/NSW632/2020|EPI ISL 490041|B.1|Australia|2020-06-16	0.0004423235	Oceania
Oceania|hCoV-19/Australia/NSW489/2020|EPI ISL 455029|B.1.5|Australia|2020-04-23	Oceania|hCoV-19/Australia/NSW632/2020|EPI ISL 490041|B.1|Australia|2020-06-16	0.0004082924	Oceania
Oceania|hCoV-19/New Zealand/20VR3004/2020|EPI ISL 456396|B.1.1|New Zealand|2020-04-25	Oceania|hCoV-19/Australia/NSW632/2020|EPI ISL 490041|B.1|Australia|2020-06-16	0.0005445179	Oceania
Oceania|hCoV-19/New Zealand/20VR2659/2020|EPI ISL 456388|B.1.1|New Zealand|2020-04-25	Oceania|hCoV-19/Australia/NSW632/2020|EPI ISL 490041|B.1|Australia|2020-06-16	0.0005104489	Oceania
Oceania|hCoV-19/New Zealand/20VR3003/2020|EPI ISL 456395|B.1.1|New Zealand|2020-04-25	Oceania|hCoV-19/Australia/NSW632/2020|EPI ISL 490041|B.1|Australia|2020-06-16	0.0005445157	Oceania
Oceania|hCoV-19/New Zealand/20VR2917/2020|EPI ISL 456390|B.1.370|New Zealand|2020-04-25	Oceania|hCoV-19/Australia/NSW632/2020|EPI ISL 490041|B.1|Australia|2020-06-16	0.0004763533	Oceania
Oceania|hCoV-19/New Zealand/20VR3045/2020|EPI ISL 456402|B.1.1|New Zealand|2020-04-25	Oceania|hCoV-19/Australia/NSW632/2020|EPI ISL 490041|B.1|Australia|2020-06-16	0.0005105186	Oceania
Oceania|hCoV-19/New Zealand/20VR3040/2020|EPI ISL 456401|B|New Zealand|2020-04-25	Oceania|hCoV-19/Australia/NSW632/2020|EPI ISL 490041|B.1|Australia|2020-06-16	0.0004509905	Oceania
Oceania|hCoV-19/New Zealand/20VR2717/2020|EPI ISL 456389|B.1.5|New Zealand|2020-04-25	Oceania|hCoV-19/Australia/NSW632/2020|EPI ISL 490041|B.1|Australia|2020-06-16	0.0003846753	Oceania
Oceania|hCoV-19/Australia/WA58/2020|EPI ISL 470875|B.1|Australia|2020-04-26	Oceania|hCoV-19/Australia/NSW632/2020|EPI ISL 490041|B.1|Australia|2020-06-16	0.0005127632	Oceania
Oceania|hCoV-19/Australia/NSW495/2020|EPI ISL 455035|B.1.5|Australia|2020-04-26	Oceania|hCoV-19/Australia/NSW632/2020|EPI ISL 490041|B.1|Australia|2020-06-16	0.0004082927	Oceania
Oceania|hCoV-19/Australia/NSW2115/2020|EPI ISL 500621|B.1.5|Australia|2020-04-26	Oceania|hCoV-19/Australia/NSW632/2020|EPI ISL 490041|B.1|Australia|2020-06-16	0.0004083202	Oceania
Oceania|hCoV-19/Australia/NSW2116/2020|EPI ISL 500622|B.6|Australia|2020-04-27	Oceania|hCoV-19/Australia/NSW632/2020|EPI ISL 490041|B.1|Australia|2020-06-16	0.0006806694	Oceania
Oceania|hCoV-19/Australia/VIC1489/2020|EPI ISL 456456|B.1|Australia|2020-04-27	Oceania|hCoV-19/Australia/NSW632/2020|EPI ISL 490041|B.1|Australia|2020-06-16	0.0004094140	Oceania
Oceania|hCoV-19/Australia/VIC1490/2020|EPI ISL 456457|B.4|Australia|2020-04-27	Oceania|hCoV-19/Australia/NSW632/2020|EPI ISL 490041|B.1|Australia|2020-06-16	0.0006852315	Oceania
Oceania|hCoV-19/Australia/VIC1501/2020|EPI ISL 456466|B.1|Australia|2020-04-27	Oceania|hCoV-19/Australia/NSW632/2020|EPI ISL 490041|B.1|Australia|2020-06-16	0.0003840246	Oceania
Oceania|hCoV-19/Australia/WA21/2020|EPI ISL 470839|B|Australia|2020-04-28	Oceania|hCoV-19/Australia/NSW632/2020|EPI ISL 490041|B.1|Australia|2020-06-16	0.0006808436	Oceania
Oceania|hCoV-19/New Zealand/20VR3064/2020|EPI ISL 456403|B.4|New Zealand|2020-04-28	Oceania|hCoV-19/Australia/NSW632/2020|EPI ISL 490041|B.1|Australia|2020-06-16	0.0007147821	Oceania
Oceania|hCoV-19/Australia/VIC1519/2020|EPI ISL 456458|B.4|Australia|2020-04-28	Oceania|hCoV-19/Australia/NSW632/2020|EPI ISL 490041|B.1|Australia|2020-06-16	0.0006909284	Oceania
Oceania|hCoV-19/Australia/VIC1502/2020|EPI ISL 456462|B.6|Australia|2020-04-29	Oceania|hCoV-19/Australia/NSW632/2020|EPI ISL 490041|B.1|Australia|2020-06-16	0.0007166350	Oceania
Oceania|hCoV-19/Australia/VIC1496/2020|EPI ISL 456460|B.4|Australia|2020-04-29	Oceania|hCoV-19/Australia/NSW632/2020|EPI ISL 490041|B.1|Australia|2020-06-16	0.0006507495	Oceania
Oceania|hCoV-19/Australia/VIC1497/2020|EPI ISL 456461|B.1|Australia|2020-04-29	Oceania|hCoV-19/Australia/NSW632/2020|EPI ISL 490041|B.1|Australia|2020-06-16	0.0002416372	Oceania
Oceania|hCoV-19/Australia/NSW515/2020|EPI ISL 455055|B.1.5|Australia|2020-04-30	Oceania|hCoV-19/Australia/NSW632/2020|EPI ISL 490041|B.1|Australia|2020-06-16	0.0004082922	Oceania
Oceania|hCoV-19/Australia/VIC1504/2020|EPI ISL 456468|B.4|Australia|2020-04-30	Oceania|hCoV-19/Australia/NSW632/2020|EPI ISL 490041|B.1|Australia|2020-06-16	0.0006509079	Oceania
Oceania|hCoV-19/Australia/VIC1505/2020|EPI ISL 456469|B.4|Australia|2020-04-30	Oceania|hCoV-19/Australia/NSW632/2020|EPI ISL 490041|B.1|Australia|2020-06-16	0.0007234455	Oceania
Oceania|hCoV-19/Australia/VIC1506/2020|EPI ISL 456470|B.1|Australia|2020-04-30	Oceania|hCoV-19/Australia/NSW632/2020|EPI ISL 490041|B.1|Australia|2020-06-16	0.0002105437	Oceania
Oceania|hCoV-19/Australia/NSW517/2020|EPI ISL 455057|B.1.5|Australia|2020-05-01	Oceania|hCoV-19/Australia/NSW632/2020|EPI ISL 490041|B.1|Australia|2020-06-16	0.0004082912	Oceania
Oceania|hCoV-19/Australia/VIC1511/2020|EPI ISL 456476|B.1|Australia|2020-05-01	Oceania|hCoV-19/Australia/NSW632/2020|EPI ISL 490041|B.1|Australia|2020-06-16	0.0002389904	Oceania
Oceania|hCoV-19/Australia/VIC1510/2020|EPI ISL 456475|B.1|Australia|2020-05-01	Oceania|hCoV-19/Australia/NSW632/2020|EPI ISL 490041|B.1|Australia|2020-06-16	0.0002463929	Oceania
Oceania|hCoV-19/Australia/VIC2006/2020|EPI ISL 521903|B.4|Australia|2020-05-02	Oceania|hCoV-19/Australia/NSW632/2020|EPI ISL 490041|B.1|Australia|2020-06-16	0.0008169883	Oceania
Oceania|hCoV-19/Australia/VIC1513/2020|EPI ISL 456477|B.1.1|Australia|2020-05-02	Oceania|hCoV-19/Australia/NSW632/2020|EPI ISL 490041|B.1|Australia|2020-06-16	0.0005811312	Oceania
Oceania|hCoV-19/Australia/VIC1736/2020|EPI ISL 456633|B.4|Australia|2020-05-02	Oceania|hCoV-19/Australia/NSW632/2020|EPI ISL 490041|B.1|Australia|2020-06-16	0.0007900491	Oceania
Oceania|hCoV-19/Australia/VIC1738/2020|EPI ISL 456635|B.4|Australia|2020-05-02	Oceania|hCoV-19/Australia/NSW632/2020|EPI ISL 490041|B.1|Australia|2020-06-16	0.0007641398	Oceania
Oceania|hCoV-19/Australia/VIC1737/2020|EPI ISL 456634|B.1.246|Australia|2020-05-02	Oceania|hCoV-19/Australia/NSW632/2020|EPI ISL 490041|B.1|Australia|2020-06-16	0.0004183201	Oceania
Oceania|hCoV-19/Australia/NSW521/2020|EPI ISL 455061|B.1.5|Australia|2020-05-03	Oceania|hCoV-19/Australia/NSW632/2020|EPI ISL 490041|B.1|Australia|2020-06-16	0.0004082937	Oceania
Oceania|hCoV-19/Australia/VIC1560/2020|EPI ISL 456483|B.1|Australia|2020-05-03	Oceania|hCoV-19/Australia/NSW632/2020|EPI ISL 490041|B.1|Australia|2020-06-16	0.0003081912	Oceania
Oceania|hCoV-19/Australia/VIC1558/2020|EPI ISL 456481|B.1.246|Australia|2020-05-03	Oceania|hCoV-19/Australia/NSW632/2020|EPI ISL 490041|B.1|Australia|2020-06-16	0.0004256489	Oceania
Oceania|hCoV-19/Australia/NSW520/2020|EPI ISL 455060|B.1|Australia|2020-05-04	Oceania|hCoV-19/Australia/NSW632/2020|EPI ISL 490041|B.1|Australia|2020-06-16	0.0004423274	Oceania
Oceania|hCoV-19/Australia/NSW518/2020|EPI ISL 455058|B.1.5|Australia|2020-05-05	Oceania|hCoV-19/Australia/NSW632/2020|EPI ISL 490041|B.1|Australia|2020-06-16	0.0004082924	Oceania
Oceania|hCoV-19/Australia/VIC1800/2020|EPI ISL 480607|B.1|Australia|2020-05-05	Oceania|hCoV-19/Australia/NSW632/2020|EPI ISL 490041|B.1|Australia|2020-06-16	0.0002396286	Oceania
Oceania|hCoV-19/Australia/VIC1733/2020|EPI ISL 456631|B.4|Australia|2020-05-05	Oceania|hCoV-19/Australia/NSW632/2020|EPI ISL 490041|B.1|Australia|2020-06-16	0.0006974671	Oceania
Oceania|hCoV-19/Australia/SAP212/2020|EPI ISL 467989|B.1.5|Australia|2020-05-05	Oceania|hCoV-19/Australia/NSW632/2020|EPI ISL 490041|B.1|Australia|2020-06-16	0.0004161495	Oceania
Oceania|hCoV-19/Australia/NSW531/2020|EPI ISL 455070|B.1.5|Australia|2020-05-06	Oceania|hCoV-19/Australia/NSW632/2020|EPI ISL 490041|B.1|Australia|2020-06-16	0.0004423251	Oceania
Oceania|hCoV-19/Australia/VIC1585/2020|EPI ISL 456504|B.1|Australia|2020-05-06	Oceania|hCoV-19/Australia/NSW632/2020|EPI ISL 490041|B.1|Australia|2020-06-16	0.0002392682	Oceania
Oceania|hCoV-19/Australia/VIC1566/2020|EPI ISL 456484|B.1.246|Australia|2020-05-06	Oceania|hCoV-19/Australia/NSW632/2020|EPI ISL 490041|B.1|Australia|2020-06-16	0.0004448463	Oceania
Oceania|hCoV-19/Australia/VIC1584/2020|EPI ISL 456503|B.1|Australia|2020-05-06	Oceania|hCoV-19/Australia/NSW632/2020|EPI ISL 490041|B.1|Australia|2020-06-16	0.0002396195	Oceania
Oceania|hCoV-19/Australia/VIC1583/2020|EPI ISL 456502|B.6|Australia|2020-05-06	Oceania|hCoV-19/Australia/NSW632/2020|EPI ISL 490041|B.1|Australia|2020-06-16	0.0007192123	Oceania
Oceania|hCoV-19/Australia/VIC1621/2020|EPI ISL 456529|B.1.272|Australia|2020-05-06	Oceania|hCoV-19/Australia/NSW632/2020|EPI ISL 490041|B.1|Australia|2020-06-16	0.0002747586	Oceania
Oceania|hCoV-19/Australia/VIC1617/2020|EPI ISL 456525|B.1|Australia|2020-05-06	Oceania|hCoV-19/Australia/NSW632/2020|EPI ISL 490041|B.1|Australia|2020-06-16	0.0002419976	Oceania
Oceania|hCoV-19/Australia/NSW530/2020|EPI ISL 455069|B.1.5|Australia|2020-05-07	Oceania|hCoV-19/Australia/NSW632/2020|EPI ISL 490041|B.1|Australia|2020-06-16	0.0004082939	Oceania
Oceania|hCoV-19/Australia/WA62/2020|EPI ISL 512715|B.1.247|Australia|2020-05-07	Oceania|hCoV-19/Australia/NSW632/2020|EPI ISL 490041|B.1|Australia|2020-06-16	0.0005444911	Oceania
Oceania|hCoV-19/Australia/VIC1572/2020|EPI ISL 456489|B.1|Australia|2020-05-07	Oceania|hCoV-19/Australia/NSW632/2020|EPI ISL 490041|B.1|Australia|2020-06-16	0.0004849721	Oceania
Oceania|hCoV-19/Australia/NSW532/2020|EPI ISL 455071|B.1|Australia|2020-05-08	Oceania|hCoV-19/Australia/NSW632/2020|EPI ISL 490041|B.1|Australia|2020-06-16	0.0005103986	Oceania
Oceania|hCoV-19/Australia/VIC1665/2020|EPI ISL 456566|B.1.247|Australia|2020-05-09	Oceania|hCoV-19/Australia/NSW632/2020|EPI ISL 490041|B.1|Australia|2020-06-16	0.0004795160	Oceania
Oceania|hCoV-19/Australia/VIC1664/2020|EPI ISL 456565|B.1|Australia|2020-05-10	Oceania|hCoV-19/Australia/NSW632/2020|EPI ISL 490041|B.1|Australia|2020-06-16	0.0005105431	Oceania
Oceania|hCoV-19/Australia/VIC1599/2020|EPI ISL 456499|B.1.255|Australia|2020-05-10	Oceania|hCoV-19/Australia/NSW632/2020|EPI ISL 490041|B.1|Australia|2020-06-16	0.0004796335	Oceania
Oceania|hCoV-19/Australia/WA84/2020|EPI ISL 512737|B.1.247|Australia|2020-05-11	Oceania|hCoV-19/Australia/NSW632/2020|EPI ISL 490041|B.1|Australia|2020-06-16	0.0005785341	Oceania
Oceania|hCoV-19/Australia/VIC1593/2020|EPI ISL 456513|B.1.246|Australia|2020-05-11	Oceania|hCoV-19/Australia/NSW632/2020|EPI ISL 490041|B.1|Australia|2020-06-16	0.0004451220	Oceania
Oceania|hCoV-19/Australia/VIC1592/2020|EPI ISL 456512|B.1.246|Australia|2020-05-11	Oceania|hCoV-19/Australia/NSW632/2020|EPI ISL 490041|B.1|Australia|2020-06-16	0.0004108718	Oceania
Oceania|hCoV-19/Australia/VIC1591/2020|EPI ISL 456511|B.1.1|Australia|2020-05-11	Oceania|hCoV-19/Australia/NSW632/2020|EPI ISL 490041|B.1|Australia|2020-06-16	0.0005490379	Oceania
Oceania|hCoV-19/Australia/VIC1663/2020|EPI ISL 456564|B.1.246|Australia|2020-05-11	Oceania|hCoV-19/Australia/NSW632/2020|EPI ISL 490041|B.1|Australia|2020-06-16	0.0004144205	Oceania
Oceania|hCoV-19/Australia/NSW551/2020|EPI ISL 455090|B.1.246|Australia|2020-05-12	Oceania|hCoV-19/Australia/NSW632/2020|EPI ISL 490041|B.1|Australia|2020-06-16	0.0004763544	Oceania
Oceania|hCoV-19/Australia/WA63/2020|EPI ISL 512716|B.1.247|Australia|2020-05-12	Oceania|hCoV-19/Australia/NSW632/2020|EPI ISL 490041|B.1|Australia|2020-06-16	0.0005785339	Oceania
Oceania|hCoV-19/Australia/NSW2292/2020|EPI ISL 500703|B.1.246|Australia|2020-05-12	Oceania|hCoV-19/Australia/NSW632/2020|EPI ISL 490041|B.1|Australia|2020-06-16	0.0004763852	Oceania
Oceania|hCoV-19/Australia/NSW552/2020|EPI ISL 455091|B.1|Australia|2020-05-13	Oceania|hCoV-19/Australia/NSW632/2020|EPI ISL 490041|B.1|Australia|2020-06-16	0.0005785082	Oceania
Oceania|hCoV-19/Australia/NSW535/2020|EPI ISL 455074|B.1.1|Australia|2020-05-13	Oceania|hCoV-19/Australia/NSW632/2020|EPI ISL 490041|B.1|Australia|2020-06-16	0.0005785353	Oceania
Oceania|hCoV-19/Australia/VIC1612/2020|EPI ISL 456522|B.1.247|Australia|2020-05-13	Oceania|hCoV-19/Australia/NSW632/2020|EPI ISL 490041|B.1|Australia|2020-06-16	0.0004822252	Oceania
Oceania|hCoV-19/Australia/VIC1651/2020|EPI ISL 456553|B.6|Australia|2020-05-14	Oceania|hCoV-19/Australia/NSW632/2020|EPI ISL 490041|B.1|Australia|2020-06-16	0.0006507830	Oceania
Oceania|hCoV-19/Australia/VIC1631/2020|EPI ISL 456536|B.6|Australia|2020-05-14	Oceania|hCoV-19/Australia/NSW632/2020|EPI ISL 490041|B.1|Australia|2020-06-16	0.0007538955	Oceania
Oceania|hCoV-19/Australia/VIC1653/2020|EPI ISL 456555|B.6|Australia|2020-05-14	Oceania|hCoV-19/Australia/NSW632/2020|EPI ISL 490041|B.1|Australia|2020-06-16	0.0006514595	Oceania
Oceania|hCoV-19/Australia/VIC1652/2020|EPI ISL 456554|B.1.186|Australia|2020-05-14	Oceania|hCoV-19/Australia/NSW632/2020|EPI ISL 490041|B.1|Australia|2020-06-16	0.0004942984	Oceania
Oceania|hCoV-19/Australia/VIC1629/2020|EPI ISL 456534|B.6|Australia|2020-05-14	Oceania|hCoV-19/Australia/NSW632/2020|EPI ISL 490041|B.1|Australia|2020-06-16	0.0007130030	Oceania
Oceania|hCoV-19/Australia/VIC1679/2020|EPI ISL 456581|B.1.275|Australia|2020-05-16	Oceania|hCoV-19/Australia/NSW632/2020|EPI ISL 490041|B.1|Australia|2020-06-16	0.0003081061	Oceania
Oceania|hCoV-19/Australia/ACT0074/2020|EPI ISL 498534|B.1.5|Australia|2020-05-16	Oceania|hCoV-19/Australia/NSW632/2020|EPI ISL 490041|B.1|Australia|2020-06-16	0.0003851748	Oceania
Oceania|hCoV-19/Australia/VIC1698/2020|EPI ISL 456585|B.1|Australia|2020-05-17	Oceania|hCoV-19/Australia/NSW632/2020|EPI ISL 490041|B.1|Australia|2020-06-16	0.0004841616	Oceania
Oceania|hCoV-19/Australia/NSW553/2020|EPI ISL 455092|B.1.275|Australia|2020-05-18	Oceania|hCoV-19/Australia/NSW632/2020|EPI ISL 490041|B.1|Australia|2020-06-16	0.0003402150	Oceania
Oceania|hCoV-19/Australia/VIC1710/2020|EPI ISL 456615|B.1|Australia|2020-05-19	Oceania|hCoV-19/Australia/NSW632/2020|EPI ISL 490041|B.1|Australia|2020-06-16	0.0004886557	Oceania
Oceania|hCoV-19/Australia/NSW554/2020|EPI ISL 455093|B.1.275|Australia|2020-05-20	Oceania|hCoV-19/Australia/NSW632/2020|EPI ISL 490041|B.1|Australia|2020-06-16	0.0003402308	Oceania
Oceania|hCoV-19/Australia/NSW2306/2020|EPI ISL 500704|B.1.275|Australia|2020-05-20	Oceania|hCoV-19/Australia/NSW632/2020|EPI ISL 490041|B.1|Australia|2020-06-16	0.0003402415	Oceania
Oceania|hCoV-19/Australia/VIC1688/2020|EPI ISL 456590|B.1|Australia|2020-05-20	Oceania|hCoV-19/Australia/NSW632/2020|EPI ISL 490041|B.1|Australia|2020-06-16	0.0003167106	Oceania
Oceania|hCoV-19/Australia/VIC1775/2020|EPI ISL 456644|B.1.1.52|Australia|2020-05-21	Oceania|hCoV-19/Australia/NSW632/2020|EPI ISL 490041|B.1|Australia|2020-06-16	0.0006596523	Oceania
Oceania|hCoV-19/Australia/VIC1797/2020|EPI ISL 480621|B.6|Australia|2020-05-23	Oceania|hCoV-19/Australia/NSW632/2020|EPI ISL 490041|B.1|Australia|2020-06-16	0.0006241354	Oceania
Oceania|hCoV-19/Australia/NSW2314/2020|EPI ISL 500706|A|Australia|2020-05-24	Oceania|hCoV-19/Australia/NSW632/2020|EPI ISL 490041|B.1|Australia|2020-06-16	0.0006806863	Oceania
Oceania|hCoV-19/Australia/NSW560/2020|EPI ISL 455099|A|Australia|2020-05-24	Oceania|hCoV-19/Australia/NSW632/2020|EPI ISL 490041|B.1|Australia|2020-06-16	0.0006806917	Oceania
Oceania|hCoV-19/Australia/VIC1743/2020|EPI ISL 456638|B.1.255|Australia|2020-05-24	Oceania|hCoV-19/Australia/NSW632/2020|EPI ISL 490041|B.1|Australia|2020-06-16	0.0004504943	Oceania
Oceania|hCoV-19/Australia/VIC1783/2020|EPI ISL 456646|B.1|Australia|2020-05-26	Oceania|hCoV-19/Australia/NSW632/2020|EPI ISL 490041|B.1|Australia|2020-06-16	0.0002439027	Oceania
Oceania|hCoV-19/Australia/NSW615/2020|EPI ISL 490024|B.1.36|Australia|2020-05-27	Oceania|hCoV-19/Australia/NSW632/2020|EPI ISL 490041|B.1|Australia|2020-06-16	0.0005784492	Oceania
Oceania|hCoV-19/Australia/VIC1787/2020|EPI ISL 456649|A|Australia|2020-05-27	Oceania|hCoV-19/Australia/NSW632/2020|EPI ISL 490041|B.1|Australia|2020-06-16	0.0007538646	Oceania
Oceania|hCoV-19/Australia/VIC1786/2020|EPI ISL 456648|B.1.1|Australia|2020-05-27	Oceania|hCoV-19/Australia/NSW632/2020|EPI ISL 490041|B.1|Australia|2020-06-16	0.0006595513	Oceania
Oceania|hCoV-19/Australia/VIC1826/2020|EPI ISL 521876|B.1|Australia|2020-05-28	Oceania|hCoV-19/Australia/NSW632/2020|EPI ISL 490041|B.1|Australia|2020-06-16	0.0006124860	Oceania
Oceania|hCoV-19/Australia/VIC1804/2020|EPI ISL 480630|B.1|Australia|2020-05-28	Oceania|hCoV-19/Australia/NSW632/2020|EPI ISL 490041|B.1|Australia|2020-06-16	0.0005497383	Oceania
Oceania|hCoV-19/Australia/VIC1825/2020|EPI ISL 521875|B.6|Australia|2020-05-29	Oceania|hCoV-19/Australia/NSW632/2020|EPI ISL 490041|B.1|Australia|2020-06-16	0.0006806693	Oceania
Oceania|hCoV-19/Australia/VIC1803/2020|EPI ISL 480629|B.6|Australia|2020-05-29	Oceania|hCoV-19/Australia/NSW632/2020|EPI ISL 490041|B.1|Australia|2020-06-16	0.0006597814	Oceania
Oceania|hCoV-19/Australia/VIC1838/2020|EPI ISL 521884|B.1.1|Australia|2020-05-30	Oceania|hCoV-19/Australia/NSW632/2020|EPI ISL 490041|B.1|Australia|2020-06-16	0.0005785626	Oceania
Oceania|hCoV-19/Australia/WA64/2020|EPI ISL 512717|B.1|Australia|2020-05-30	Oceania|hCoV-19/Australia/NSW632/2020|EPI ISL 490041|B.1|Australia|2020-06-16	0.0007488610	Oceania
Oceania|hCoV-19/Australia/VIC1816/2020|EPI ISL 480640|B.1.1|Australia|2020-05-30	Oceania|hCoV-19/Australia/NSW632/2020|EPI ISL 490041|B.1|Australia|2020-06-16	0.0005480239	Oceania
Oceania|hCoV-19/Australia/NSW621/2020|EPI ISL 490030|B.1.1.1|Australia|2020-05-31	Oceania|hCoV-19/Australia/NSW632/2020|EPI ISL 490041|B.1|Australia|2020-06-16	0.0007488368	Oceania
Oceania|hCoV-19/Australia/VIC1894/2020|EPI ISL 480650|B.1.1|Australia|2020-05-31	Oceania|hCoV-19/Australia/NSW632/2020|EPI ISL 490041|B.1|Australia|2020-06-16	0.0005480615	Oceania
Oceania|hCoV-19/Australia/VIC1892/2020|EPI ISL 480649|B.6|Australia|2020-05-31	Oceania|hCoV-19/Australia/NSW632/2020|EPI ISL 490041|B.1|Australia|2020-06-16	0.0006887814	Oceania
Oceania|hCoV-19/Australia/VIC1820/2020|EPI ISL 561722|B|Australia|2020-05-31	Oceania|hCoV-19/Australia/NSW632/2020|EPI ISL 490041|B.1|Australia|2020-06-16	0.0005927650	Oceania
Oceania|hCoV-19/Australia/VIC2013/2020|EPI ISL 480655|B.1.1.1|Australia|2020-06-01	Oceania|hCoV-19/Australia/NSW632/2020|EPI ISL 490041|B.1|Australia|2020-06-16	0.0007191378	Oceania
Oceania|hCoV-19/Australia/VIC1899/2020|EPI ISL 480653|B.1.247|Australia|2020-06-01	Oceania|hCoV-19/Australia/NSW632/2020|EPI ISL 490041|B.1|Australia|2020-06-16	0.0004793766	Oceania
Oceania|hCoV-19/Australia/VIC2011/2020|EPI ISL 480656|B.1.186|Australia|2020-06-01	Oceania|hCoV-19/Australia/NSW632/2020|EPI ISL 490041|B.1|Australia|2020-06-16	0.0004836626	Oceania
Oceania|hCoV-19/Australia/VIC2012/2020|EPI ISL 480654|B.1.1.1|Australia|2020-06-01	Oceania|hCoV-19/Australia/NSW632/2020|EPI ISL 490041|B.1|Australia|2020-06-16	0.0008172119	Oceania
Oceania|hCoV-19/Australia/VIC2021/2020|EPI ISL 480663|B.1.247|Australia|2020-06-03	Oceania|hCoV-19/Australia/NSW632/2020|EPI ISL 490041|B.1|Australia|2020-06-16	0.0006623976	Oceania
Oceania|hCoV-19/Australia/WA67/2020|EPI ISL 512720|B.1.1|Australia|2020-06-04	Oceania|hCoV-19/Australia/NSW632/2020|EPI ISL 490041|B.1|Australia|2020-06-16	0.0006129273	Oceania
Oceania|hCoV-19/Australia/VIC2025/2020|EPI ISL 480665|B.1.1.1|Australia|2020-06-05	Oceania|hCoV-19/Australia/NSW632/2020|EPI ISL 490041|B.1|Australia|2020-06-16	0.0007149791	Oceania
Oceania|hCoV-19/Australia/VIC2027/2020|EPI ISL 480668|B.1.160|Australia|2020-06-06	Oceania|hCoV-19/Australia/NSW632/2020|EPI ISL 490041|B.1|Australia|2020-06-16	0.0007148771	Oceania
Oceania|hCoV-19/Australia/VIC2026/2020|EPI ISL 480667|B.1.247|Australia|2020-06-06	Oceania|hCoV-19/Australia/NSW632/2020|EPI ISL 490041|B.1|Australia|2020-06-16	0.0004786554	Oceania
Oceania|hCoV-19/Australia/NSW613/2020|EPI ISL 490022|B.1.1|Australia|2020-06-07	Oceania|hCoV-19/Australia/NSW632/2020|EPI ISL 490041|B.1|Australia|2020-06-16	0.0006465954	Oceania
Oceania|hCoV-19/Australia/VIC1944/2020|EPI ISL 480669|B.1.1.1|Australia|2020-06-07	Oceania|hCoV-19/Australia/NSW632/2020|EPI ISL 490041|B.1|Australia|2020-06-16	0.0007148330	Oceania
Oceania|hCoV-19/Australia/NSW597/2020|EPI ISL 478709|B.4|Australia|2020-06-08	Oceania|hCoV-19/Australia/NSW632/2020|EPI ISL 490041|B.1|Australia|2020-06-16	0.0009532788	Oceania
Oceania|hCoV-19/Australia/NSW598/2020|EPI ISL 478710|B.1.255|Australia|2020-06-08	Oceania|hCoV-19/Australia/NSW632/2020|EPI ISL 490041|B.1|Australia|2020-06-16	0.0004763750	Oceania
Oceania|hCoV-19/Australia/VIC1950/2020|EPI ISL 480674|B.1.275|Australia|2020-06-09	Oceania|hCoV-19/Australia/NSW632/2020|EPI ISL 490041|B.1|Australia|2020-06-16	0.0003402299	Oceania
Oceania|hCoV-19/Australia/NSW631/2020|EPI ISL 490040|B.1.1|Australia|2020-06-09	Oceania|hCoV-19/Australia/NSW632/2020|EPI ISL 490041|B.1|Australia|2020-06-16	0.0007147752	Oceania
Oceania|hCoV-19/Australia/VIC1948/2020|EPI ISL 480672|B.1.1|Australia|2020-06-09	Oceania|hCoV-19/Australia/NSW632/2020|EPI ISL 490041|B.1|Australia|2020-06-16	0.0006126183	Oceania
Oceania|hCoV-19/Australia/VIC1953/2020|EPI ISL 480677|B.1.246|Australia|2020-06-09	Oceania|hCoV-19/Australia/NSW632/2020|EPI ISL 490041|B.1|Australia|2020-06-16	0.0004764345	Oceania
Oceania|hCoV-19/Australia/VIC1949/2020|EPI ISL 480673|B.1.275|Australia|2020-06-09	Oceania|hCoV-19/Australia/NSW632/2020|EPI ISL 490041|B.1|Australia|2020-06-16	0.0005129445	Oceania
Oceania|hCoV-19/Australia/VIC1945/2020|EPI ISL 480670|B.1.1.1|Australia|2020-06-09	Oceania|hCoV-19/Australia/NSW632/2020|EPI ISL 490041|B.1|Australia|2020-06-16	0.0007005287	Oceania
Oceania|hCoV-19/Australia/VIC1954/2020|EPI ISL 480678|B.1.160|Australia|2020-06-10	Oceania|hCoV-19/Australia/NSW632/2020|EPI ISL 490041|B.1|Australia|2020-06-16	0.0006465863	Oceania
Oceania|hCoV-19/Australia/NSW612/2020|EPI ISL 490021|B.1.1.1|Australia|2020-06-10	Oceania|hCoV-19/Australia/NSW632/2020|EPI ISL 490041|B.1|Australia|2020-06-16	0.0008510834	Oceania
Oceania|hCoV-19/Australia/VIC1951/2020|EPI ISL 480675|B.1|Australia|2020-06-10	Oceania|hCoV-19/Australia/NSW632/2020|EPI ISL 490041|B.1|Australia|2020-06-16	0.0005444542	Oceania
Oceania|hCoV-19/Australia/VIC1958/2020|EPI ISL 480682|B.1.1|Australia|2020-06-11	Oceania|hCoV-19/Australia/NSW632/2020|EPI ISL 490041|B.1|Australia|2020-06-16	0.0006126368	Oceania
Oceania|hCoV-19/Australia/VIC1955/2020|EPI ISL 480679|B.1.1.1|Australia|2020-06-11	Oceania|hCoV-19/Australia/NSW632/2020|EPI ISL 490041|B.1|Australia|2020-06-16	0.0007829986	Oceania
Oceania|hCoV-19/Australia/VIC1956/2020|EPI ISL 480680|B.1.1.1|Australia|2020-06-11	Oceania|hCoV-19/Australia/NSW632/2020|EPI ISL 490041|B.1|Australia|2020-06-16	0.0007153571	Oceania
Oceania|hCoV-19/Australia/NSW2410/2020|EPI ISL 527011|B.1|Australia|2020-06-12	Oceania|hCoV-19/Australia/NSW632/2020|EPI ISL 490041|B.1|Australia|2020-06-16	0.0005444083	Oceania
Oceania|hCoV-19/Australia/NSW599/2020|EPI ISL 478711|B.1|Australia|2020-06-12	Oceania|hCoV-19/Australia/NSW632/2020|EPI ISL 490041|B.1|Australia|2020-06-16	0.0005784647	Oceania
Oceania|hCoV-19/Australia/VIC1965/2020|EPI ISL 480688|B.1.1.1|Australia|2020-06-12	Oceania|hCoV-19/Australia/NSW632/2020|EPI ISL 490041|B.1|Australia|2020-06-16	0.0007231806	Oceania
Oceania|hCoV-19/Australia/VIC2038/2020|EPI ISL 480689|B.6|Australia|2020-06-12	Oceania|hCoV-19/Australia/NSW632/2020|EPI ISL 490041|B.1|Australia|2020-06-16	0.0007303797	Oceania
Oceania|hCoV-19/Australia/NSW614/2020|EPI ISL 490023|B.1|Australia|2020-06-13	Oceania|hCoV-19/Australia/NSW632/2020|EPI ISL 490041|B.1|Australia|2020-06-16	0.0004764518	Oceania
Oceania|hCoV-19/Australia/NSW2411/2020|EPI ISL 527012|B.1.1.33|Australia|2020-06-13	Oceania|hCoV-19/Australia/NSW632/2020|EPI ISL 490041|B.1|Australia|2020-06-16	0.0006807234	Oceania
Oceania|hCoV-19/Australia/VIC2216/2020|EPI ISL 521956|B.1.247|Australia|2020-06-14	Oceania|hCoV-19/Australia/NSW632/2020|EPI ISL 490041|B.1|Australia|2020-06-16	0.0004763374	Oceania
Oceania|hCoV-19/Australia/VIC2220/2020|EPI ISL 521959|B.1|Australia|2020-06-14	Oceania|hCoV-19/Australia/NSW632/2020|EPI ISL 490041|B.1|Australia|2020-06-16	0.0006181098	Oceania
Oceania|hCoV-19/Australia/VIC2091/2020|EPI ISL 480703|B.1.247|Australia|2020-06-14	Oceania|hCoV-19/Australia/NSW632/2020|EPI ISL 490041|B.1|Australia|2020-06-16	0.0005177596	Oceania
Oceania|hCoV-19/Australia/VIC2093/2020|EPI ISL 480704|B.6|Australia|2020-06-15	Oceania|hCoV-19/Australia/NSW632/2020|EPI ISL 490041|B.1|Australia|2020-06-16	0.0007829347	Oceania
Oceania|hCoV-19/Australia/ACT0084/2020|EPI ISL 498543|B.1.246|Australia|2020-06-15	Oceania|hCoV-19/Australia/NSW632/2020|EPI ISL 490041|B.1|Australia|2020-06-16	0.0005105000	Oceania
Oceania|hCoV-19/Australia/VIC2098/2020|EPI ISL 480707|B.1|Australia|2020-06-15	Oceania|hCoV-19/Australia/NSW632/2020|EPI ISL 490041|B.1|Australia|2020-06-16	0.0005821372	Oceania
Oceania|hCoV-19/Australia/VIC2099/2020|EPI ISL 480708|B.1.246|Australia|2020-06-15	Oceania|hCoV-19/Australia/NSW632/2020|EPI ISL 490041|B.1|Australia|2020-06-16	0.0004793932	Oceania
Oceania|hCoV-19/Australia/VIC2095/2020|EPI ISL 480705|B.1.1.1|Australia|2020-06-15	Oceania|hCoV-19/Australia/NSW632/2020|EPI ISL 490041|B.1|Australia|2020-06-16	0.0009309398	Oceania
Oceania|hCoV-19/Australia/NSW02/2020|EPI ISL 408976|B|Australia|2020-01-22	Oceania|hCoV-19/Australia/NSW616/2020|EPI ISL 490025|B.1|Australia|2020-06-16	0.0004082867	Oceania
Oceania|hCoV-19/Australia/NSW01/2020|EPI ISL 407893|A|Australia|2020-01-24	Oceania|hCoV-19/Australia/NSW616/2020|EPI ISL 490025|B.1|Australia|2020-06-16	0.0004082676	Oceania
Oceania|hCoV-19/Australia/NSW04/2020|EPI ISL 417030|A|Australia|2020-01-24	Oceania|hCoV-19/Australia/NSW616/2020|EPI ISL 490025|B.1|Australia|2020-06-16	0.0005103661	Oceania
Oceania|hCoV-19/Australia/VIC02/2020|EPI ISL 416410|B|Australia|2020-01-24	Oceania|hCoV-19/Australia/NSW616/2020|EPI ISL 490025|B.1|Australia|2020-06-16	0.0004120994	Oceania
Oceania|hCoV-19/Australia/VIC01/2020|EPI ISL 406844|B|Australia|2020-01-25	Oceania|hCoV-19/Australia/NSW616/2020|EPI ISL 490025|B.1|Australia|2020-06-16	0.0004423400	Oceania
Oceania|hCoV-19/Australia/NSW03/2020|EPI ISL 408977|B|Australia|2020-01-25	Oceania|hCoV-19/Australia/NSW616/2020|EPI ISL 490025|B.1|Australia|2020-06-16	0.0003742549	Oceania
Oceania|hCoV-19/Australia/NSW2153/2020|EPI ISL 509505|B.1.5|Australia|2020-01-25	Oceania|hCoV-19/Australia/NSW616/2020|EPI ISL 490025|B.1|Australia|2020-06-16	0.0002721742	Oceania
Oceania|hCoV-19/Australia/QLD01/2020|EPI ISL 407894|A|Australia|2020-01-28	Oceania|hCoV-19/Australia/NSW616/2020|EPI ISL 490025|B.1|Australia|2020-06-16	0.0004423118	Oceania
Oceania|hCoV-19/Australia/VPRL014/2020|EPI ISL 455603|B.1|Australia|2020-01-30	Oceania|hCoV-19/Australia/NSW616/2020|EPI ISL 490025|B.1|Australia|2020-06-16	0.0004082675	Oceania
Oceania|hCoV-19/Australia/QLD02/2020|EPI ISL 407896|A|Australia|2020-01-30	Oceania|hCoV-19/Australia/NSW616/2020|EPI ISL 490025|B.1|Australia|2020-06-16	0.0005103810	Oceania
Oceania|hCoV-19/Australia/SA01/2020|EPI ISL 480778|B.1|Australia|2020-01-30	Oceania|hCoV-19/Australia/NSW616/2020|EPI ISL 490025|B.1|Australia|2020-06-16	0.0004088238	Oceania
Oceania|hCoV-19/Australia/SA04/2020|EPI ISL 480781|B.1|Australia|2020-01-30	Oceania|hCoV-19/Australia/NSW616/2020|EPI ISL 490025|B.1|Australia|2020-06-16	0.0004107408	Oceania
Oceania|hCoV-19/Australia/VIC13/2020|EPI ISL 419733|B|Australia|2020-01-31	Oceania|hCoV-19/Australia/NSW616/2020|EPI ISL 490025|B.1|Australia|2020-06-16	0.0004428995	Oceania
Oceania|hCoV-19/Australia/VIC14/2020|EPI ISL 419734|B|Australia|2020-02-02	Oceania|hCoV-19/Australia/NSW616/2020|EPI ISL 490025|B.1|Australia|2020-06-16	0.0003803306	Oceania
Oceania|hCoV-19/Australia/QLD03/2020|EPI ISL 410717|A|Australia|2020-02-05	Oceania|hCoV-19/Australia/NSW616/2020|EPI ISL 490025|B.1|Australia|2020-06-16	0.0004763453	Oceania
Oceania|hCoV-19/Australia/QLD04/2020|EPI ISL 410718|A|Australia|2020-02-05	Oceania|hCoV-19/Australia/NSW616/2020|EPI ISL 490025|B.1|Australia|2020-06-16	0.0004423118	Oceania
Oceania|hCoV-19/Australia/VIC07/2020|EPI ISL 416415|A|Australia|2020-02-08	Oceania|hCoV-19/Australia/NSW616/2020|EPI ISL 490025|B.1|Australia|2020-06-16	0.0004763457	Oceania
Oceania|hCoV-19/Australia/SAP097/2020|EPI ISL 468039|B|Australia|2020-02-22	Oceania|hCoV-19/Australia/NSW616/2020|EPI ISL 490025|B.1|Australia|2020-06-16	0.0004423403	Oceania
Oceania|hCoV-19/Australia/WA11/2020|EPI ISL 420456|B|Australia|2020-02-22	Oceania|hCoV-19/Australia/NSW616/2020|EPI ISL 490025|B.1|Australia|2020-06-16	0.0004423647	Oceania
Oceania|hCoV-19/Australia/WA34/2020|EPI ISL 470851|B|Australia|2020-02-27	Oceania|hCoV-19/Australia/NSW616/2020|EPI ISL 490025|B.1|Australia|2020-06-16	0.0004423196	Oceania
Oceania|hCoV-19/New Zealand/20VR0174/2020|EPI ISL 413490|B.4|New Zealand|2020-02-27	Oceania|hCoV-19/Australia/NSW616/2020|EPI ISL 490025|B.1|Australia|2020-06-16	0.0004764628	Oceania
Oceania|hCoV-19/Australia/NSW05/2020|EPI ISL 412975|B.4|Australia|2020-02-28	Oceania|hCoV-19/Australia/NSW616/2020|EPI ISL 490025|B.1|Australia|2020-06-16	0.0005104345	Oceania
Oceania|hCoV-19/Australia/QLDID922/2020|EPI ISL 418799|B|Australia|2020-02-28	Oceania|hCoV-19/Australia/NSW616/2020|EPI ISL 490025|B.1|Australia|2020-06-16	0.0005103810	Oceania
Oceania|hCoV-19/Australia/NSW09/2020|EPI ISL 413595|B.4|Australia|2020-02-28	Oceania|hCoV-19/Australia/NSW616/2020|EPI ISL 490025|B.1|Australia|2020-06-16	0.0006125712	Oceania
Oceania|hCoV-19/Australia/NSW08/2020|EPI ISL 413594|B|Australia|2020-02-28	Oceania|hCoV-19/Australia/NSW616/2020|EPI ISL 490025|B.1|Australia|2020-06-16	0.0003742553	Oceania
Oceania|hCoV-19/Australia/NSW10/2020|EPI ISL 413596|B|Australia|2020-02-28	Oceania|hCoV-19/Australia/NSW616/2020|EPI ISL 490025|B.1|Australia|2020-06-16	0.0003742680	Oceania
Oceania|hCoV-19/Australia/NSW219/2020|EPI ISL 427643|B|Australia|2020-02-28	Oceania|hCoV-19/Australia/NSW616/2020|EPI ISL 490025|B.1|Australia|2020-06-16	0.0003742680	Oceania
Oceania|hCoV-19/Australia/NSW07/2020|EPI ISL 413214|B.4|Australia|2020-02-29	Oceania|hCoV-19/Australia/NSW616/2020|EPI ISL 490025|B.1|Australia|2020-06-16	0.0004763823	Oceania
Oceania|hCoV-19/Australia/QLD09/2020|EPI ISL 414414|B.4|Australia|2020-02-29	Oceania|hCoV-19/Australia/NSW616/2020|EPI ISL 490025|B.1|Australia|2020-06-16	0.0005104197	Oceania
Oceania|hCoV-19/Australia/NSW06/2020|EPI ISL 413213|B.4|Australia|2020-02-29	Oceania|hCoV-19/Australia/NSW616/2020|EPI ISL 490025|B.1|Australia|2020-06-16	0.0005444686	Oceania
Oceania|hCoV-19/New Zealand/20VR0189/2020|EPI ISL 416519|B.1.1|New Zealand|2020-03-02	Oceania|hCoV-19/Australia/NSW616/2020|EPI ISL 490025|B.1|Australia|2020-06-16	0.0003402346	Oceania
Oceania|hCoV-19/Australia/VIC04/2020|EPI ISL 416412|B.4|Australia|2020-03-02	Oceania|hCoV-19/Australia/NSW616/2020|EPI ISL 490025|B.1|Australia|2020-06-16	0.0006125528	Oceania
Oceania|hCoV-19/Australia/NSW11/2020|EPI ISL 413597|B.4|Australia|2020-03-02	Oceania|hCoV-19/Australia/NSW616/2020|EPI ISL 490025|B.1|Australia|2020-06-16	0.0005104293	Oceania
Oceania|hCoV-19/Australia/NSW217/2020|EPI ISL 427644|B.4|Australia|2020-03-02	Oceania|hCoV-19/Australia/NSW616/2020|EPI ISL 490025|B.1|Australia|2020-06-16	0.0005104293	Oceania
Oceania|hCoV-19/Australia/SAP098/2020|EPI ISL 483066|B.4|Australia|2020-03-03	Oceania|hCoV-19/Australia/NSW616/2020|EPI ISL 490025|B.1|Australia|2020-06-16	0.0005445200	Oceania
Oceania|hCoV-19/Australia/NSW15/2020|EPI ISL 417383|B.4|Australia|2020-03-03	Oceania|hCoV-19/Australia/NSW616/2020|EPI ISL 490025|B.1|Australia|2020-06-16	0.0005444590	Oceania
Oceania|hCoV-19/New Zealand/20VR1109/2020|EPI ISL 456190|B.31|New Zealand|2020-03-03	Oceania|hCoV-19/Australia/NSW616/2020|EPI ISL 490025|B.1|Australia|2020-06-16	0.0007147771	Oceania
Oceania|hCoV-19/Australia/NSW14/2020|EPI ISL 413600|B.4|Australia|2020-03-03	Oceania|hCoV-19/Australia/NSW616/2020|EPI ISL 490025|B.1|Australia|2020-06-16	0.0005104351	Oceania
Oceania|hCoV-19/Australia/NSW22/2020|EPI ISL 427649|B.4|Australia|2020-03-03	Oceania|hCoV-19/Australia/NSW616/2020|EPI ISL 490025|B.1|Australia|2020-06-16	0.0005444850	Oceania
Oceania|hCoV-19/Australia/VPRL004/2020|EPI ISL 455596|B.4|Australia|2020-03-03	Oceania|hCoV-19/Australia/NSW616/2020|EPI ISL 490025|B.1|Australia|2020-06-16	0.0005445571	Oceania
Oceania|hCoV-19/Australia/SAP217/2020|EPI ISL 483073|B|Australia|2020-03-03	Oceania|hCoV-19/Australia/NSW616/2020|EPI ISL 490025|B.1|Australia|2020-06-16	0.0004815552	Oceania
Oceania|hCoV-19/Australia/SAP099/2020|EPI ISL 468038|B.4|Australia|2020-03-04	Oceania|hCoV-19/Australia/NSW616/2020|EPI ISL 490025|B.1|Australia|2020-06-16	0.0005785910	Oceania
Oceania|hCoV-19/Australia/NSW21/2020|EPI ISL 417386|B.4|Australia|2020-03-04	Oceania|hCoV-19/Australia/NSW616/2020|EPI ISL 490025|B.1|Australia|2020-06-16	0.0005104435	Oceania
Oceania|hCoV-19/Australia/WA06/2020|EPI ISL 420534|B.1.98|Australia|2020-03-04	Oceania|hCoV-19/Australia/NSW616/2020|EPI ISL 490025|B.1|Australia|2020-06-16	0.0003061727	Oceania
Oceania|hCoV-19/Australia/NSW12/2020|EPI ISL 413598|B.4|Australia|2020-03-04	Oceania|hCoV-19/Australia/NSW616/2020|EPI ISL 490025|B.1|Australia|2020-06-16	0.0006125712	Oceania
Oceania|hCoV-19/Australia/NSW23/2020|EPI ISL 427650|B.4|Australia|2020-03-04	Oceania|hCoV-19/Australia/NSW616/2020|EPI ISL 490025|B.1|Australia|2020-06-16	0.0005444596	Oceania
Oceania|hCoV-19/Australia/NSW65/2020|EPI ISL 427645|B.4|Australia|2020-03-04	Oceania|hCoV-19/Australia/NSW616/2020|EPI ISL 490025|B.1|Australia|2020-06-16	0.0005785004	Oceania
Oceania|hCoV-19/Australia/NSW13/2020|EPI ISL 413599|B.4|Australia|2020-03-04	Oceania|hCoV-19/Australia/NSW616/2020|EPI ISL 490025|B.1|Australia|2020-06-16	0.0005444781	Oceania
Oceania|hCoV-19/New Zealand/20VR0195/2020|EPI ISL 534335|B.1.1|New Zealand|2020-03-04	Oceania|hCoV-19/Australia/NSW616/2020|EPI ISL 490025|B.1|Australia|2020-06-16	0.0003121189	Oceania
Oceania|hCoV-19/Australia/NSW25/2020|EPI ISL 417388|B.6|Australia|2020-03-05	Oceania|hCoV-19/Australia/NSW616/2020|EPI ISL 490025|B.1|Australia|2020-06-16	0.0005444529	Oceania
Oceania|hCoV-19/Australia/NSW18/2020|EPI ISL 417384|B.4|Australia|2020-03-05	Oceania|hCoV-19/Australia/NSW616/2020|EPI ISL 490025|B.1|Australia|2020-06-16	0.0005444431	Oceania
Oceania|hCoV-19/Australia/NSW66/2020|EPI ISL 427646|B.4|Australia|2020-03-05	Oceania|hCoV-19/Australia/NSW616/2020|EPI ISL 490025|B.1|Australia|2020-06-16	0.0005785004	Oceania
Oceania|hCoV-19/Australia/TAS54/2020|EPI ISL 522729|B.4|Australia|2020-03-05	Oceania|hCoV-19/Australia/NSW616/2020|EPI ISL 490025|B.1|Australia|2020-06-16	0.0005139146	Oceania
Oceania|hCoV-19/New Zealand/20VR0206/2020|EPI ISL 416526|B.4|New Zealand|2020-03-05	Oceania|hCoV-19/Australia/NSW616/2020|EPI ISL 490025|B.1|Australia|2020-06-16	0.0004855837	Oceania
Oceania|hCoV-19/Australia/NSW24/2020|EPI ISL 417387|B.4|Australia|2020-03-06	Oceania|hCoV-19/Australia/NSW616/2020|EPI ISL 490025|B.1|Australia|2020-06-16	0.0005444686	Oceania
Oceania|hCoV-19/Australia/NSW19/2020|EPI ISL 417385|B.4|Australia|2020-03-06	Oceania|hCoV-19/Australia/NSW616/2020|EPI ISL 490025|B.1|Australia|2020-06-16	0.0005444589	Oceania
Oceania|hCoV-19/Australia/NSW155/2020|EPI ISL 427647|B.1.1|Australia|2020-03-06	Oceania|hCoV-19/Australia/NSW616/2020|EPI ISL 490025|B.1|Australia|2020-06-16	0.0003402349	Oceania
Oceania|hCoV-19/Australia/NSW33/2020|EPI ISL 427654|B.4|Australia|2020-03-06	Oceania|hCoV-19/Australia/NSW616/2020|EPI ISL 490025|B.1|Australia|2020-06-16	0.0005444850	Oceania
Oceania|hCoV-19/Australia/VPRL002/2020|EPI ISL 455595|B|Australia|2020-03-06	Oceania|hCoV-19/Australia/NSW616/2020|EPI ISL 490025|B.1|Australia|2020-06-16	0.0004764255	Oceania
Oceania|hCoV-19/Australia/VIC06/2020|EPI ISL 416414|B.4|Australia|2020-03-06	Oceania|hCoV-19/Australia/NSW616/2020|EPI ISL 490025|B.1|Australia|2020-06-16	0.0005540801	Oceania
Oceania|hCoV-19/Australia/VIC18/2020|EPI ISL 419737|B.40|Australia|2020-03-07	Oceania|hCoV-19/Australia/NSW616/2020|EPI ISL 490025|B.1|Australia|2020-06-16	0.0006807488	Oceania
Oceania|hCoV-19/Australia/NSW27/2020|EPI ISL 417390|B.1.1|Australia|2020-03-08	Oceania|hCoV-19/Australia/NSW616/2020|EPI ISL 490025|B.1|Australia|2020-06-16	0.0004082985	Oceania
Oceania|hCoV-19/Australia/NSW28/2020|EPI ISL 417391|B.4|Australia|2020-03-08	Oceania|hCoV-19/Australia/NSW616/2020|EPI ISL 490025|B.1|Australia|2020-06-16	0.0006125704	Oceania
Oceania|hCoV-19/Australia/NSW35/2020|EPI ISL 417393|B.4|Australia|2020-03-08	Oceania|hCoV-19/Australia/NSW616/2020|EPI ISL 490025|B.1|Australia|2020-06-16	0.0006466163	Oceania
Oceania|hCoV-19/Australia/NSW29/2020|EPI ISL 427651|B|Australia|2020-03-08	Oceania|hCoV-19/Australia/NSW616/2020|EPI ISL 490025|B.1|Australia|2020-06-16	0.0004763769	Oceania
Oceania|hCoV-19/Australia/NSW153/2020|EPI ISL 427653|B.1.1|Australia|2020-03-08	Oceania|hCoV-19/Australia/NSW616/2020|EPI ISL 490025|B.1|Australia|2020-06-16	0.0003402349	Oceania
Oceania|hCoV-19/Australia/NSW375/2020|EPI ISL 451635|B.4|Australia|2020-03-08	Oceania|hCoV-19/Australia/NSW616/2020|EPI ISL 490025|B.1|Australia|2020-06-16	0.0006466163	Oceania
Oceania|hCoV-19/Australia/NSW252/2020|EPI ISL 451517|B.4|Australia|2020-03-08	Oceania|hCoV-19/Australia/NSW616/2020|EPI ISL 490025|B.1|Australia|2020-06-16	0.0005785004	Oceania
Oceania|hCoV-19/Australia/VIC19/2020|EPI ISL 419738|B.39|Australia|2020-03-08	Oceania|hCoV-19/Australia/NSW616/2020|EPI ISL 490025|B.1|Australia|2020-06-16	0.0006185985	Oceania
Oceania|hCoV-19/Australia/NSW26/2020|EPI ISL 417389|B.4|Australia|2020-03-09	Oceania|hCoV-19/Australia/NSW616/2020|EPI ISL 490025|B.1|Australia|2020-06-16	0.0006125771	Oceania
Oceania|hCoV-19/Australia/VIC23/2020|EPI ISL 419743|B.40|Australia|2020-03-09	Oceania|hCoV-19/Australia/NSW616/2020|EPI ISL 490025|B.1|Australia|2020-06-16	0.0006466458	Oceania
Oceania|hCoV-19/Australia/VIC21/2020|EPI ISL 419740|B.40|Australia|2020-03-09	Oceania|hCoV-19/Australia/NSW616/2020|EPI ISL 490025|B.1|Australia|2020-06-16	0.0006806940	Oceania
Oceania|hCoV-19/Australia/VIC22/2020|EPI ISL 419742|B.1|Australia|2020-03-09	Oceania|hCoV-19/Australia/NSW616/2020|EPI ISL 490025|B.1|Australia|2020-06-16	0.0002381244	Oceania
Oceania|hCoV-19/Australia/NSW154/2020|EPI ISL 427652|B.1.1|Australia|2020-03-09	Oceania|hCoV-19/Australia/NSW616/2020|EPI ISL 490025|B.1|Australia|2020-06-16	0.0003402349	Oceania
Oceania|hCoV-19/Australia/NSW2155/2020|EPI ISL 500633|B.4|Australia|2020-03-09	Oceania|hCoV-19/Australia/NSW616/2020|EPI ISL 490025|B.1|Australia|2020-06-16	0.0005104550	Oceania
Oceania|hCoV-19/Australia/NSW2154/2020|EPI ISL 500632|B.1.1|Australia|2020-03-09	Oceania|hCoV-19/Australia/NSW616/2020|EPI ISL 490025|B.1|Australia|2020-06-16	0.0003742913	Oceania
Oceania|hCoV-19/Australia/VIC26/2020|EPI ISL 419745|B.3|Australia|2020-03-10	Oceania|hCoV-19/Australia/NSW616/2020|EPI ISL 490025|B.1|Australia|2020-06-16	0.0004423247	Oceania
Oceania|hCoV-19/Australia/NSW31/2020|EPI ISL 417392|B.4|Australia|2020-03-10	Oceania|hCoV-19/Australia/NSW616/2020|EPI ISL 490025|B.1|Australia|2020-06-16	0.0005444590	Oceania
Oceania|hCoV-19/Australia/VIC30/2020|EPI ISL 419749|B.4|Australia|2020-03-10	Oceania|hCoV-19/Australia/NSW616/2020|EPI ISL 490025|B.1|Australia|2020-06-16	0.0005104287	Oceania
Oceania|hCoV-19/Australia/VIC36/2020|EPI ISL 419765|B|Australia|2020-03-10	Oceania|hCoV-19/Australia/NSW616/2020|EPI ISL 490025|B.1|Australia|2020-06-16	0.0005104287	Oceania
Oceania|hCoV-19/Australia/VIC31/2020|EPI ISL 419750|B.1|Australia|2020-03-10	Oceania|hCoV-19/Australia/NSW616/2020|EPI ISL 490025|B.1|Australia|2020-06-16	0.0001700739	Oceania
Oceania|hCoV-19/Australia/NSW36/2020|EPI ISL 417394|B.40|Australia|2020-03-10	Oceania|hCoV-19/Australia/NSW616/2020|EPI ISL 490025|B.1|Australia|2020-06-16	0.0005785274	Oceania
Oceania|hCoV-19/Australia/NSW38/2020|EPI ISL 417396|B.6|Australia|2020-03-10	Oceania|hCoV-19/Australia/NSW616/2020|EPI ISL 490025|B.1|Australia|2020-06-16	0.0005444692	Oceania
Oceania|hCoV-19/Australia/NSW41/2020|EPI ISL 417399|B.40|Australia|2020-03-10	Oceania|hCoV-19/Australia/NSW616/2020|EPI ISL 490025|B.1|Australia|2020-06-16	0.0004763769	Oceania
Oceania|hCoV-19/Australia/NSW44/2020|EPI ISL 417400|B.6|Australia|2020-03-10	Oceania|hCoV-19/Australia/NSW616/2020|EPI ISL 490025|B.1|Australia|2020-06-16	0.0005444534	Oceania
Oceania|hCoV-19/Australia/NSW46/2020|EPI ISL 427658|B.3|Australia|2020-03-10	Oceania|hCoV-19/Australia/NSW616/2020|EPI ISL 490025|B.1|Australia|2020-06-16	0.0004424607	Oceania
Oceania|hCoV-19/Australia/NSW51/2020|EPI ISL 427660|B.40|Australia|2020-03-10	Oceania|hCoV-19/Australia/NSW616/2020|EPI ISL 490025|B.1|Australia|2020-06-16	0.0004763769	Oceania
Oceania|hCoV-19/Australia/NSW376/2020|EPI ISL 451636|B.4|Australia|2020-03-10	Oceania|hCoV-19/Australia/NSW616/2020|EPI ISL 490025|B.1|Australia|2020-06-16	0.0005785172	Oceania
Oceania|hCoV-19/Australia/NSW103/2020|EPI ISL 427657|B.1.5|Australia|2020-03-10	Oceania|hCoV-19/Australia/NSW616/2020|EPI ISL 490025|B.1|Australia|2020-06-16	0.0002381246	Oceania
Oceania|hCoV-19/Australia/NSW63/2020|EPI ISL 427664|B|Australia|2020-03-10	Oceania|hCoV-19/Australia/NSW616/2020|EPI ISL 490025|B.1|Australia|2020-06-16	0.0004083287	Oceania
Oceania|hCoV-19/Australia/NSW49/2020|EPI ISL 427659|B.6|Australia|2020-03-10	Oceania|hCoV-19/Australia/NSW616/2020|EPI ISL 490025|B.1|Australia|2020-06-16	0.0005444692	Oceania
Oceania|hCoV-19/Australia/NSW2159/2020|EPI ISL 500637|B.1.5|Australia|2020-03-10	Oceania|hCoV-19/Australia/NSW616/2020|EPI ISL 490025|B.1|Australia|2020-06-16	0.0002381408	Oceania
Oceania|hCoV-19/Australia/VIC29/2020|EPI ISL 419748|B.1.1|Australia|2020-03-10	Oceania|hCoV-19/Australia/NSW616/2020|EPI ISL 490025|B.1|Australia|2020-06-16	0.0003742913	Oceania
Oceania|hCoV-19/Australia/NSW2139/2020|EPI ISL 500627|B.4|Australia|2020-03-10	Oceania|hCoV-19/Australia/NSW616/2020|EPI ISL 490025|B.1|Australia|2020-06-16	0.0005785589	Oceania
Oceania|hCoV-19/New Zealand/20VR0712/2020|EPI ISL 456163|B.1.1|New Zealand|2020-03-11	Oceania|hCoV-19/Australia/NSW616/2020|EPI ISL 490025|B.1|Australia|2020-06-16	0.0003402346	Oceania
Oceania|hCoV-19/Australia/QLDID921/2020|EPI ISL 417033|B.6|Australia|2020-03-11	Oceania|hCoV-19/Australia/NSW616/2020|EPI ISL 490025|B.1|Australia|2020-06-16	0.0005104139	Oceania
Oceania|hCoV-19/Australia/VIC44/2020|EPI ISL 419767|B.1|Australia|2020-03-11	Oceania|hCoV-19/Australia/NSW616/2020|EPI ISL 490025|B.1|Australia|2020-06-16	0.0002721557	Oceania
Oceania|hCoV-19/Australia/VIC39/2020|EPI ISL 419757|B.1|Australia|2020-03-11	Oceania|hCoV-19/Australia/NSW616/2020|EPI ISL 490025|B.1|Australia|2020-06-16	0.0002381272	Oceania
Oceania|hCoV-19/Australia/QLDID920/2020|EPI ISL 417032|B.1.5|Australia|2020-03-11	Oceania|hCoV-19/Australia/NSW616/2020|EPI ISL 490025|B.1|Australia|2020-06-16	0.0002381244	Oceania
Oceania|hCoV-19/Australia/VIC45/2020|EPI ISL 419802|B.1.1|Australia|2020-03-11	Oceania|hCoV-19/Australia/NSW616/2020|EPI ISL 490025|B.1|Australia|2020-06-16	0.0003402346	Oceania
Oceania|hCoV-19/Australia/NSW40/2020|EPI ISL 417398|B.4|Australia|2020-03-11	Oceania|hCoV-19/Australia/NSW616/2020|EPI ISL 490025|B.1|Australia|2020-06-16	0.0006125782	Oceania
Oceania|hCoV-19/Australia/NSW52/2020|EPI ISL 417405|B|Australia|2020-03-11	Oceania|hCoV-19/Australia/NSW616/2020|EPI ISL 490025|B.1|Australia|2020-06-16	0.0004763769	Oceania
Oceania|hCoV-19/Australia/NSW39/2020|EPI ISL 417397|B.1.5|Australia|2020-03-11	Oceania|hCoV-19/Australia/NSW616/2020|EPI ISL 490025|B.1|Australia|2020-06-16	0.0002381246	Oceania
Oceania|hCoV-19/Australia/NSW102/2020|EPI ISL 427656|B.1.5|Australia|2020-03-11	Oceania|hCoV-19/Australia/NSW616/2020|EPI ISL 490025|B.1|Australia|2020-06-16	0.0002381246	Oceania
Oceania|hCoV-19/Australia/NSW34/2020|EPI ISL 427655|B.4|Australia|2020-03-11	Oceania|hCoV-19/Australia/NSW616/2020|EPI ISL 490025|B.1|Australia|2020-06-16	0.0005785274	Oceania
Oceania|hCoV-19/Australia/VIC38/2020|EPI ISL 419756|B.1.6|Australia|2020-03-11	Oceania|hCoV-19/Australia/NSW616/2020|EPI ISL 490025|B.1|Australia|2020-06-16	0.0003402109	Oceania
Oceania|hCoV-19/Australia/NSW218/2020|EPI ISL 427665|B.3|Australia|2020-03-11	Oceania|hCoV-19/Australia/NSW616/2020|EPI ISL 490025|B.1|Australia|2020-06-16	0.0004763986	Oceania
Oceania|hCoV-19/Australia/VIC43/2020|EPI ISL 419763|B.1.1|Australia|2020-03-11	Oceania|hCoV-19/Australia/NSW616/2020|EPI ISL 490025|B.1|Australia|2020-06-16	0.0003743219	Oceania
Oceania|hCoV-19/Australia/NSW2156/2020|EPI ISL 500634|B.39|Australia|2020-03-11	Oceania|hCoV-19/Australia/NSW616/2020|EPI ISL 490025|B.1|Australia|2020-06-16	0.0005785857	Oceania
Oceania|hCoV-19/Australia/TAS124/2020|EPI ISL 522589|B|Australia|2020-03-11	Oceania|hCoV-19/Australia/NSW616/2020|EPI ISL 490025|B.1|Australia|2020-06-16	0.0004880663	Oceania
Oceania|hCoV-19/New Zealand/CoV002/2020|EPI ISL 417212|B.31|New Zealand|2020-03-11	Oceania|hCoV-19/Australia/NSW616/2020|EPI ISL 490025|B.1|Australia|2020-06-16	0.0005785468	Oceania
Oceania|hCoV-19/Australia/VIC50/2020|EPI ISL 419766|B.1|Australia|2020-03-12	Oceania|hCoV-19/Australia/NSW616/2020|EPI ISL 490025|B.1|Australia|2020-06-16	0.0001700739	Oceania
Oceania|hCoV-19/Australia/VIC55/2020|EPI ISL 419776|B|Australia|2020-03-12	Oceania|hCoV-19/Australia/NSW616/2020|EPI ISL 490025|B.1|Australia|2020-06-16	0.0005104138	Oceania
Oceania|hCoV-19/Australia/VIC52/2020|EPI ISL 419768|B.1.1.71|Australia|2020-03-12	Oceania|hCoV-19/Australia/NSW616/2020|EPI ISL 490025|B.1|Australia|2020-06-16	0.0004082985	Oceania
Oceania|hCoV-19/Australia/VIC58/2020|EPI ISL 419784|B.4|Australia|2020-03-12	Oceania|hCoV-19/Australia/NSW616/2020|EPI ISL 490025|B.1|Australia|2020-06-16	0.0004763679	Oceania
Oceania|hCoV-19/Australia/VIC54/2020|EPI ISL 419770|B.1|Australia|2020-03-12	Oceania|hCoV-19/Australia/NSW616/2020|EPI ISL 490025|B.1|Australia|2020-06-16	0.0002721557	Oceania
Oceania|hCoV-19/Australia/VIC47/2020|EPI ISL 419759|B.40|Australia|2020-03-12	Oceania|hCoV-19/Australia/NSW616/2020|EPI ISL 490025|B.1|Australia|2020-06-16	0.0006807258	Oceania
Oceania|hCoV-19/Australia/NSW50/2020|EPI ISL 417404|B.1.1|Australia|2020-03-12	Oceania|hCoV-19/Australia/NSW616/2020|EPI ISL 490025|B.1|Australia|2020-06-16	0.0003742662	Oceania
Oceania|hCoV-19/Australia/NSW254/2020|EPI ISL 451519|B.4|Australia|2020-03-12	Oceania|hCoV-19/Australia/NSW616/2020|EPI ISL 490025|B.1|Australia|2020-06-16	0.0006806629	Oceania
Oceania|hCoV-19/Australia/VIC48/2020|EPI ISL 419762|B.1|Australia|2020-03-12	Oceania|hCoV-19/Australia/NSW616/2020|EPI ISL 490025|B.1|Australia|2020-06-16	0.0001700798	Oceania
Oceania|hCoV-19/Australia/NSW2158/2020|EPI ISL 500636|B.1.5|Australia|2020-03-12	Oceania|hCoV-19/Australia/NSW616/2020|EPI ISL 490025|B.1|Australia|2020-06-16	0.0002381406	Oceania
Oceania|hCoV-19/Australia/VIC49/2020|EPI ISL 419764|B.1|Australia|2020-03-12	Oceania|hCoV-19/Australia/NSW616/2020|EPI ISL 490025|B.1|Australia|2020-06-16	0.0002041623	Oceania
Oceania|hCoV-19/New Zealand/20VR0334/2020|EPI ISL 456157|B.1|New Zealand|2020-03-12	Oceania|hCoV-19/Australia/NSW616/2020|EPI ISL 490025|B.1|Australia|2020-06-16	0.0001733660	Oceania
Oceania|hCoV-19/Australia/VIC62/2020|EPI ISL 419774|B.1|Australia|2020-03-13	Oceania|hCoV-19/Australia/NSW616/2020|EPI ISL 490025|B.1|Australia|2020-06-16	0.0002721557	Oceania
Oceania|hCoV-19/Australia/NSW2011/2020|EPI ISL 500598|B.4|Australia|2020-03-13	Oceania|hCoV-19/Australia/NSW616/2020|EPI ISL 490025|B.1|Australia|2020-06-16	0.0006466532	Oceania
Oceania|hCoV-19/Australia/VIC66/2020|EPI ISL 419780|B.4|Australia|2020-03-13	Oceania|hCoV-19/Australia/NSW616/2020|EPI ISL 490025|B.1|Australia|2020-06-16	0.0004763679	Oceania
Oceania|hCoV-19/Australia/VIC70/2020|EPI ISL 419786|B|Australia|2020-03-13	Oceania|hCoV-19/Australia/NSW616/2020|EPI ISL 490025|B.1|Australia|2020-06-16	0.0004763763	Oceania
Oceania|hCoV-19/Australia/WA02/2020|EPI ISL 420532|B.1.98|Australia|2020-03-13	Oceania|hCoV-19/Australia/NSW616/2020|EPI ISL 490025|B.1|Australia|2020-06-16	0.0002721479	Oceania
Oceania|hCoV-19/Australia/NSW45/2020|EPI ISL 417401|B.6|Australia|2020-03-13	Oceania|hCoV-19/Australia/NSW616/2020|EPI ISL 490025|B.1|Australia|2020-06-16	0.0005104144	Oceania
Oceania|hCoV-19/Australia/NSW47/2020|EPI ISL 417402|B.1.5|Australia|2020-03-13	Oceania|hCoV-19/Australia/NSW616/2020|EPI ISL 490025|B.1|Australia|2020-06-16	0.0003061908	Oceania
Oceania|hCoV-19/Australia/NSW607/2020|EPI ISL 490017|B.40|Australia|2020-03-13	Oceania|hCoV-19/Australia/NSW616/2020|EPI ISL 490025|B.1|Australia|2020-06-16	0.0004763769	Oceania
Oceania|hCoV-19/Australia/NSW592/2020|EPI ISL 478704|B.1.5|Australia|2020-03-13	Oceania|hCoV-19/Australia/NSW616/2020|EPI ISL 490025|B.1|Australia|2020-06-16	0.0002381246	Oceania
Oceania|hCoV-19/Australia/NSW2147/2020|EPI ISL 500628|B.1.5|Australia|2020-03-13	Oceania|hCoV-19/Australia/NSW616/2020|EPI ISL 490025|B.1|Australia|2020-06-16	0.0003062081	Oceania
Oceania|hCoV-19/Australia/VIC64/2020|EPI ISL 419778|B.1|Australia|2020-03-13	Oceania|hCoV-19/Australia/NSW616/2020|EPI ISL 490025|B.1|Australia|2020-06-16	0.0002386112	Oceania
Oceania|hCoV-19/Australia/VIC61/2020|EPI ISL 419773|B|Australia|2020-03-13	Oceania|hCoV-19/Australia/NSW616/2020|EPI ISL 490025|B.1|Australia|2020-06-16	0.0005139698	Oceania
Oceania|hCoV-19/Australia/VIC63/2020|EPI ISL 419775|B.1|Australia|2020-03-13	Oceania|hCoV-19/Australia/NSW616/2020|EPI ISL 490025|B.1|Australia|2020-06-16	0.0002742827	Oceania
Oceania|hCoV-19/Australia/VIC82/2020|EPI ISL 419794|B.40|Australia|2020-03-14	Oceania|hCoV-19/Australia/NSW616/2020|EPI ISL 490025|B.1|Australia|2020-06-16	0.0005104284	Oceania
Oceania|hCoV-19/Australia/VIC83/2020|EPI ISL 419799|B|Australia|2020-03-14	Oceania|hCoV-19/Australia/NSW616/2020|EPI ISL 490025|B.1|Australia|2020-06-16	0.0005104139	Oceania
Oceania|hCoV-19/Australia/VIC80/2020|EPI ISL 419792|B.40|Australia|2020-03-14	Oceania|hCoV-19/Australia/NSW616/2020|EPI ISL 490025|B.1|Australia|2020-06-16	0.0005104288	Oceania
Oceania|hCoV-19/Australia/NSW2005/2020|EPI ISL 500597|B.1|Australia|2020-03-14	Oceania|hCoV-19/Australia/NSW616/2020|EPI ISL 490025|B.1|Australia|2020-06-16	0.0003061959	Oceania
Oceania|hCoV-19/Australia/VIC84/2020|EPI ISL 419803|B.39|Australia|2020-03-14	Oceania|hCoV-19/Australia/NSW616/2020|EPI ISL 490025|B.1|Australia|2020-06-16	0.0005785368	Oceania
Oceania|hCoV-19/Australia/VIC78/2020|EPI ISL 419790|B|Australia|2020-03-14	Oceania|hCoV-19/Australia/NSW616/2020|EPI ISL 490025|B.1|Australia|2020-06-16	0.0004083282	Oceania
Oceania|hCoV-19/Australia/QLDID923/2020|EPI ISL 418801|B.1|Australia|2020-03-14	Oceania|hCoV-19/Australia/NSW616/2020|EPI ISL 490025|B.1|Australia|2020-06-16	0.0002721557	Oceania
Oceania|hCoV-19/Australia/WA03/2020|EPI ISL 420533|B.1|Australia|2020-03-14	Oceania|hCoV-19/Australia/NSW616/2020|EPI ISL 490025|B.1|Australia|2020-06-16	0.0001700739	Oceania
Oceania|hCoV-19/Australia/WA01/2020|EPI ISL 420531|B.1.98|Australia|2020-03-14	Oceania|hCoV-19/Australia/NSW616/2020|EPI ISL 490025|B.1|Australia|2020-06-16	0.0003061727	Oceania
Oceania|hCoV-19/Australia/NSW54/2020|EPI ISL 417407|B.1.1|Australia|2020-03-14	Oceania|hCoV-19/Australia/NSW616/2020|EPI ISL 490025|B.1|Australia|2020-06-16	0.0003402349	Oceania
Oceania|hCoV-19/Australia/NSW48/2020|EPI ISL 417403|B.6|Australia|2020-03-14	Oceania|hCoV-19/Australia/NSW616/2020|EPI ISL 490025|B.1|Australia|2020-06-16	0.0005104144	Oceania
Oceania|hCoV-19/Australia/NSW256/2020|EPI ISL 451521|B.4|Australia|2020-03-14	Oceania|hCoV-19/Australia/NSW616/2020|EPI ISL 490025|B.1|Australia|2020-06-16	0.0005785004	Oceania
Oceania|hCoV-19/Australia/NSW583/2020|EPI ISL 478695|B.40|Australia|2020-03-14	Oceania|hCoV-19/Australia/NSW616/2020|EPI ISL 490025|B.1|Australia|2020-06-16	0.0004763769	Oceania
Oceania|hCoV-19/Australia/NSW582/2020|EPI ISL 478694|B.40|Australia|2020-03-14	Oceania|hCoV-19/Australia/NSW616/2020|EPI ISL 490025|B.1|Australia|2020-06-16	0.0005104145	Oceania
Oceania|hCoV-19/Australia/VIC79/2020|EPI ISL 419791|B.40|Australia|2020-03-14	Oceania|hCoV-19/Australia/NSW616/2020|EPI ISL 490025|B.1|Australia|2020-06-16	0.0004763931	Oceania
Oceania|hCoV-19/Australia/NSW2146/2020|EPI ISL 509503|B.40|Australia|2020-03-14	Oceania|hCoV-19/Australia/NSW616/2020|EPI ISL 490025|B.1|Australia|2020-06-16	0.0004763926	Oceania
Oceania|hCoV-19/Australia/VIC81/2020|EPI ISL 419793|B.40|Australia|2020-03-14	Oceania|hCoV-19/Australia/NSW616/2020|EPI ISL 490025|B.1|Australia|2020-06-16	0.0004763927	Oceania
Oceania|hCoV-19/Australia/SAP215/2020|EPI ISL 468001|B.1.1|Australia|2020-03-14	Oceania|hCoV-19/Australia/NSW616/2020|EPI ISL 490025|B.1|Australia|2020-06-16	0.0003403503	Oceania
Oceania|hCoV-19/Australia/VIC87/2020|EPI ISL 419797|B.40|Australia|2020-03-15	Oceania|hCoV-19/Australia/NSW616/2020|EPI ISL 490025|B.1|Australia|2020-06-16	0.0005444685	Oceania
Oceania|hCoV-19/Australia/NSW2144/2020|EPI ISL 527008|B.39|Australia|2020-03-15	Oceania|hCoV-19/Australia/NSW616/2020|EPI ISL 490025|B.1|Australia|2020-06-16	0.0005785369	Oceania
Oceania|hCoV-19/Australia/SAP111/2020|EPI ISL 451131|B.1.1|Australia|2020-03-15	Oceania|hCoV-19/Australia/NSW616/2020|EPI ISL 490025|B.1|Australia|2020-06-16	0.0003402346	Oceania
Oceania|hCoV-19/Australia/VIC90/2020|EPI ISL 419801|B.1.1|Australia|2020-03-15	Oceania|hCoV-19/Australia/NSW616/2020|EPI ISL 490025|B.1|Australia|2020-06-16	0.0003742767	Oceania
Oceania|hCoV-19/Australia/NSW2004/2020|EPI ISL 500596|B.1.5|Australia|2020-03-15	Oceania|hCoV-19/Australia/NSW616/2020|EPI ISL 490025|B.1|Australia|2020-06-16	0.0003401990	Oceania
Oceania|hCoV-19/Australia/VIC89/2020|EPI ISL 419800|B.1|Australia|2020-03-15	Oceania|hCoV-19/Australia/NSW616/2020|EPI ISL 490025|B.1|Australia|2020-06-16	0.0003061816	Oceania
Oceania|hCoV-19/New Zealand/20VR0276/2020|EPI ISL 416539|A|New Zealand|2020-03-15	Oceania|hCoV-19/Australia/NSW616/2020|EPI ISL 490025|B.1|Australia|2020-06-16	0.0005103900	Oceania
Oceania|hCoV-19/Australia/ACT0082/2020|EPI ISL 498542|B.1.1|Australia|2020-03-15	Oceania|hCoV-19/Australia/NSW616/2020|EPI ISL 490025|B.1|Australia|2020-06-16	0.0003742658	Oceania
Oceania|hCoV-19/Australia/VIC92/2020|EPI ISL 419809|B.1.5|Australia|2020-03-15	Oceania|hCoV-19/Australia/NSW616/2020|EPI ISL 490025|B.1|Australia|2020-06-16	0.0002381244	Oceania
Oceania|hCoV-19/Australia/NSW112/2020|EPI ISL 427666|B.1.5|Australia|2020-03-15	Oceania|hCoV-19/Australia/NSW616/2020|EPI ISL 490025|B.1|Australia|2020-06-16	0.0003061908	Oceania
Oceania|hCoV-19/Australia/VIC91/2020|EPI ISL 419804|B.1.5|Australia|2020-03-15	Oceania|hCoV-19/Australia/NSW616/2020|EPI ISL 490025|B.1|Australia|2020-06-16	0.0003062236	Oceania
Oceania|hCoV-19/Australia/SAP220/2020|EPI ISL 467995|B.1.5|Australia|2020-03-15	Oceania|hCoV-19/Australia/NSW616/2020|EPI ISL 490025|B.1|Australia|2020-06-16	0.0002741338	Oceania
Oceania|hCoV-19/Australia/VIC09/2020|EPI ISL 416515|B|Australia|2020-03-15	Oceania|hCoV-19/Australia/NSW616/2020|EPI ISL 490025|B.1|Australia|2020-06-16	0.0005147743	Oceania
Oceania|hCoV-19/Australia/VIC93/2020|EPI ISL 419815|B.3|Australia|2020-03-15	Oceania|hCoV-19/Australia/NSW616/2020|EPI ISL 490025|B.1|Australia|2020-06-16	0.0004473156	Oceania
Oceania|hCoV-19/Australia/SAP410/2020|EPI ISL 492175|B.6|Australia|2020-03-15	Oceania|hCoV-19/Australia/NSW616/2020|EPI ISL 490025|B.1|Australia|2020-06-16	0.0006403972	Oceania
Oceania|hCoV-19/Australia/SAP439/2020|EPI ISL 508130|B.6|Australia|2020-03-16	Oceania|hCoV-19/Australia/NSW616/2020|EPI ISL 490025|B.1|Australia|2020-06-16	0.0005104127	Oceania
Oceania|hCoV-19/Australia/VIC97/2020|EPI ISL 419808|B.4|Australia|2020-03-16	Oceania|hCoV-19/Australia/NSW616/2020|EPI ISL 490025|B.1|Australia|2020-06-16	0.0004763679	Oceania
Oceania|hCoV-19/Australia/VIC99/2020|EPI ISL 419811|B.1|Australia|2020-03-16	Oceania|hCoV-19/Australia/NSW616/2020|EPI ISL 490025|B.1|Australia|2020-06-16	0.0003742376	Oceania
Oceania|hCoV-19/Australia/VIC141/2020|EPI ISL 419838|B.1.5|Australia|2020-03-16	Oceania|hCoV-19/Australia/NSW616/2020|EPI ISL 490025|B.1|Australia|2020-06-16	0.0002381244	Oceania
Oceania|hCoV-19/Australia/SAP112/2020|EPI ISL 468016|B.1.1|Australia|2020-03-16	Oceania|hCoV-19/Australia/NSW616/2020|EPI ISL 490025|B.1|Australia|2020-06-16	0.0003402346	Oceania
Oceania|hCoV-19/Australia/VIC142/2020|EPI ISL 419839|B.1|Australia|2020-03-16	Oceania|hCoV-19/Australia/NSW616/2020|EPI ISL 490025|B.1|Australia|2020-06-16	0.0002041024	Oceania
Oceania|hCoV-19/Australia/NSW2151/2020|EPI ISL 500631|B|Australia|2020-03-16	Oceania|hCoV-19/Australia/NSW616/2020|EPI ISL 490025|B.1|Australia|2020-06-16	0.0003742549	Oceania
Oceania|hCoV-19/Australia/NSW2149/2020|EPI ISL 500630|B.1.1.10|Australia|2020-03-16	Oceania|hCoV-19/Australia/NSW616/2020|EPI ISL 490025|B.1|Australia|2020-06-16	0.0004083104	Oceania
Oceania|hCoV-19/New Zealand/20VR0993/2020|EPI ISL 456176|B|New Zealand|2020-03-16	Oceania|hCoV-19/Australia/NSW616/2020|EPI ISL 490025|B.1|Australia|2020-06-16	0.0004083091	Oceania
Oceania|hCoV-19/Australia/VIC143/2020|EPI ISL 419840|B.1.1|Australia|2020-03-16	Oceania|hCoV-19/Australia/NSW616/2020|EPI ISL 490025|B.1|Australia|2020-06-16	0.0004082985	Oceania
Oceania|hCoV-19/Australia/VIC96/2020|EPI ISL 419807|B|Australia|2020-03-16	Oceania|hCoV-19/Australia/NSW616/2020|EPI ISL 490025|B.1|Australia|2020-06-16	0.0003742756	Oceania
Oceania|hCoV-19/Australia/NSW58/2020|EPI ISL 417410|B.40|Australia|2020-03-16	Oceania|hCoV-19/Australia/NSW616/2020|EPI ISL 490025|B.1|Australia|2020-06-16	0.0005104293	Oceania
Oceania|hCoV-19/Australia/NSW57/2020|EPI ISL 417409|B.40|Australia|2020-03-16	Oceania|hCoV-19/Australia/NSW616/2020|EPI ISL 490025|B.1|Australia|2020-06-16	0.0005785106	Oceania
Oceania|hCoV-19/Australia/NSW104/2020|EPI ISL 427677|B.1.5|Australia|2020-03-16	Oceania|hCoV-19/Australia/NSW616/2020|EPI ISL 490025|B.1|Australia|2020-06-16	0.0002381246	Oceania
Oceania|hCoV-19/Australia/NSW75/2020|EPI ISL 427703|B.40|Australia|2020-03-16	Oceania|hCoV-19/Australia/NSW616/2020|EPI ISL 490025|B.1|Australia|2020-06-16	0.0004763769	Oceania
Oceania|hCoV-19/Australia/NSW88/2020|EPI ISL 427702|B.40|Australia|2020-03-16	Oceania|hCoV-19/Australia/NSW616/2020|EPI ISL 490025|B.1|Australia|2020-06-16	0.0005444788	Oceania
Oceania|hCoV-19/Australia/NSW158/2020|EPI ISL 427735|B.1.1|Australia|2020-03-16	Oceania|hCoV-19/Australia/NSW616/2020|EPI ISL 490025|B.1|Australia|2020-06-16	0.0003742662	Oceania
Oceania|hCoV-19/Australia/NSW111/2020|EPI ISL 427661|B.1.5|Australia|2020-03-16	Oceania|hCoV-19/Australia/NSW616/2020|EPI ISL 490025|B.1|Australia|2020-06-16	0.0003061908	Oceania
Oceania|hCoV-19/Australia/VIC146/2020|EPI ISL 419843|B.40|Australia|2020-03-17	Oceania|hCoV-19/Australia/NSW616/2020|EPI ISL 490025|B.1|Australia|2020-06-16	0.0005104145	Oceania
Oceania|hCoV-19/Australia/VIC327/2020|EPI ISL 426637|B.40|Australia|2020-03-17	Oceania|hCoV-19/Australia/NSW616/2020|EPI ISL 490025|B.1|Australia|2020-06-16	0.0004763764	Oceania
Oceania|hCoV-19/Australia/VIC157/2020|EPI ISL 419854|B.1|Australia|2020-03-17	Oceania|hCoV-19/Australia/NSW616/2020|EPI ISL 490025|B.1|Australia|2020-06-16	0.0003061816	Oceania
Oceania|hCoV-19/Australia/VIC151/2020|EPI ISL 419848|B|Australia|2020-03-17	Oceania|hCoV-19/Australia/NSW616/2020|EPI ISL 490025|B.1|Australia|2020-06-16	0.0005785099	Oceania
Oceania|hCoV-19/Australia/VIC154/2020|EPI ISL 419851|B.1.5|Australia|2020-03-17	Oceania|hCoV-19/Australia/NSW616/2020|EPI ISL 490025|B.1|Australia|2020-06-16	0.0003061816	Oceania
Oceania|hCoV-19/Australia/VIC144/2020|EPI ISL 419841|B.1.1|Australia|2020-03-17	Oceania|hCoV-19/Australia/NSW616/2020|EPI ISL 490025|B.1|Australia|2020-06-16	0.0003742658	Oceania
Oceania|hCoV-19/Australia/VIC148/2020|EPI ISL 419845|B.1|Australia|2020-03-17	Oceania|hCoV-19/Australia/NSW616/2020|EPI ISL 490025|B.1|Australia|2020-06-16	0.0001700739	Oceania
Oceania|hCoV-19/Australia/VIC153/2020|EPI ISL 419850|B.1.1|Australia|2020-03-17	Oceania|hCoV-19/Australia/NSW616/2020|EPI ISL 490025|B.1|Australia|2020-06-16	0.0004082985	Oceania
Oceania|hCoV-19/Australia/VIC152/2020|EPI ISL 419849|B|Australia|2020-03-17	Oceania|hCoV-19/Australia/NSW616/2020|EPI ISL 490025|B.1|Australia|2020-06-16	0.0004763763	Oceania
Oceania|hCoV-19/Australia/VIC106/2020|EPI ISL 419820|B.1.5|Australia|2020-03-17	Oceania|hCoV-19/Australia/NSW616/2020|EPI ISL 490025|B.1|Australia|2020-06-16	0.0003402089	Oceania
Oceania|hCoV-19/Australia/VIC329/2020|EPI ISL 426639|B.1.5|Australia|2020-03-17	Oceania|hCoV-19/Australia/NSW616/2020|EPI ISL 490025|B.1|Australia|2020-06-16	0.0003062013	Oceania
Oceania|hCoV-19/Australia/VIC149/2020|EPI ISL 419846|B.1|Australia|2020-03-17	Oceania|hCoV-19/Australia/NSW616/2020|EPI ISL 490025|B.1|Australia|2020-06-16	0.0003742791	Oceania
Oceania|hCoV-19/Australia/VIC156/2020|EPI ISL 419853|B.1.1|Australia|2020-03-17	Oceania|hCoV-19/Australia/NSW616/2020|EPI ISL 490025|B.1|Australia|2020-06-16	0.0003402346	Oceania
Oceania|hCoV-19/Australia/VIC155/2020|EPI ISL 419852|B.1|Australia|2020-03-17	Oceania|hCoV-19/Australia/NSW616/2020|EPI ISL 490025|B.1|Australia|2020-06-16	0.0002040929	Oceania
Oceania|hCoV-19/Australia/VIC105/2020|EPI ISL 419819|B.1.255|Australia|2020-03-17	Oceania|hCoV-19/Australia/NSW616/2020|EPI ISL 490025|B.1|Australia|2020-06-16	0.0002721351	Oceania
Oceania|hCoV-19/New Zealand/20VR0994/2020|EPI ISL 456177|B.31|New Zealand|2020-03-17	Oceania|hCoV-19/Australia/NSW616/2020|EPI ISL 490025|B.1|Australia|2020-06-16	0.0005785538	Oceania
Oceania|hCoV-19/Australia/NSW62/2020|EPI ISL 417412|B.3|Australia|2020-03-17	Oceania|hCoV-19/Australia/NSW616/2020|EPI ISL 490025|B.1|Australia|2020-06-16	0.0004423252	Oceania
Oceania|hCoV-19/Australia/SAP181/2020|EPI ISL 492122|B.1|Australia|2020-03-18	Oceania|hCoV-19/Australia/NSW616/2020|EPI ISL 490025|B.1|Australia|2020-06-16	0.0002041026	Oceania
Oceania|hCoV-19/Australia/QLDID924/2020|EPI ISL 418802|B.1.1|Australia|2020-03-18	Oceania|hCoV-19/Australia/NSW616/2020|EPI ISL 490025|B.1|Australia|2020-06-16	0.0003742659	Oceania
Oceania|hCoV-19/Australia/VIC174/2020|EPI ISL 419871|B.1.5|Australia|2020-03-18	Oceania|hCoV-19/Australia/NSW616/2020|EPI ISL 490025|B.1|Australia|2020-06-16	0.0002381244	Oceania
Oceania|hCoV-19/Australia/VIC166/2020|EPI ISL 419863|B.1|Australia|2020-03-18	Oceania|hCoV-19/Australia/NSW616/2020|EPI ISL 490025|B.1|Australia|2020-06-16	0.0003061816	Oceania
Oceania|hCoV-19/Australia/SAP159/2020|EPI ISL 492116|B.1.1|Australia|2020-03-18	Oceania|hCoV-19/Australia/NSW616/2020|EPI ISL 490025|B.1|Australia|2020-06-16	0.0004423739	Oceania
Oceania|hCoV-19/Australia/VIC170/2020|EPI ISL 419867|B.1.5|Australia|2020-03-18	Oceania|hCoV-19/Australia/NSW616/2020|EPI ISL 490025|B.1|Australia|2020-06-16	0.0003401990	Oceania
Oceania|hCoV-19/Australia/VIC163/2020|EPI ISL 419860|B.1.1|Australia|2020-03-18	Oceania|hCoV-19/Australia/NSW616/2020|EPI ISL 490025|B.1|Australia|2020-06-16	0.0004083176	Oceania
Oceania|hCoV-19/Australia/VIC176/2020|EPI ISL 419873|B.31|Australia|2020-03-18	Oceania|hCoV-19/Australia/NSW616/2020|EPI ISL 490025|B.1|Australia|2020-06-16	0.0005444941	Oceania
Oceania|hCoV-19/Australia/VIC171/2020|EPI ISL 419868|B.40|Australia|2020-03-18	Oceania|hCoV-19/Australia/NSW616/2020|EPI ISL 490025|B.1|Australia|2020-06-16	0.0006466573	Oceania
Oceania|hCoV-19/Australia/QLDID926/2020|EPI ISL 418804|B.1.1|Australia|2020-03-18	Oceania|hCoV-19/Australia/NSW616/2020|EPI ISL 490025|B.1|Australia|2020-06-16	0.0004083176	Oceania
Oceania|hCoV-19/Australia/VIC172/2020|EPI ISL 419869|B.40|Australia|2020-03-18	Oceania|hCoV-19/Australia/NSW616/2020|EPI ISL 490025|B.1|Australia|2020-06-16	0.0005785370	Oceania
Oceania|hCoV-19/Australia/VIC158/2020|EPI ISL 419855|B.1|Australia|2020-03-18	Oceania|hCoV-19/Australia/NSW616/2020|EPI ISL 490025|B.1|Australia|2020-06-16	0.0003061960	Oceania
Oceania|hCoV-19/Australia/QLDID925/2020|EPI ISL 418803|B.1|Australia|2020-03-18	Oceania|hCoV-19/Australia/NSW616/2020|EPI ISL 490025|B.1|Australia|2020-06-16	0.0001700739	Oceania
Oceania|hCoV-19/Australia/VIC178/2020|EPI ISL 419875|B.1.1|Australia|2020-03-18	Oceania|hCoV-19/Australia/NSW616/2020|EPI ISL 490025|B.1|Australia|2020-06-16	0.0004082984	Oceania
Oceania|hCoV-19/Australia/VIC109/2020|EPI ISL 419718|B.1.1|Australia|2020-03-18	Oceania|hCoV-19/Australia/NSW616/2020|EPI ISL 490025|B.1|Australia|2020-06-16	0.0003402346	Oceania
Oceania|hCoV-19/New Zealand/20VR0760/2020|EPI ISL 456165|B.1.5|New Zealand|2020-03-18	Oceania|hCoV-19/Australia/NSW616/2020|EPI ISL 490025|B.1|Australia|2020-06-16	0.0002721558	Oceania
Oceania|hCoV-19/New Zealand/20VR0770/2020|EPI ISL 456168|B.39|New Zealand|2020-03-18	Oceania|hCoV-19/Australia/NSW616/2020|EPI ISL 490025|B.1|Australia|2020-06-16	0.0005785266	Oceania
Oceania|hCoV-19/Australia/SAP186/2020|EPI ISL 492125|B.1|Australia|2020-03-19	Oceania|hCoV-19/Australia/NSW616/2020|EPI ISL 490025|B.1|Australia|2020-06-16	0.0002381355	Oceania
Oceania|hCoV-19/Australia/SAP368/2020|EPI ISL 492133|B.1.1|Australia|2020-03-19	Oceania|hCoV-19/Australia/NSW616/2020|EPI ISL 490025|B.1|Australia|2020-06-16	0.0003742767	Oceania
Oceania|hCoV-19/Australia/NSW2169/2020|EPI ISL 500640|B.6|Australia|2020-03-19	Oceania|hCoV-19/Australia/NSW616/2020|EPI ISL 490025|B.1|Australia|2020-06-16	0.0006125706	Oceania
Oceania|hCoV-19/Australia/VIC186/2020|EPI ISL 419882|B.40|Australia|2020-03-19	Oceania|hCoV-19/Australia/NSW616/2020|EPI ISL 490025|B.1|Australia|2020-06-16	0.0005104288	Oceania
Oceania|hCoV-19/Australia/VIC184/2020|EPI ISL 419880|B.1|Australia|2020-03-19	Oceania|hCoV-19/Australia/NSW616/2020|EPI ISL 490025|B.1|Australia|2020-06-16	0.0002040929	Oceania
Oceania|hCoV-19/Australia/VIC203/2020|EPI ISL 419898|B.40|Australia|2020-03-19	Oceania|hCoV-19/Australia/NSW616/2020|EPI ISL 490025|B.1|Australia|2020-06-16	0.0006806742	Oceania
Oceania|hCoV-19/Australia/SAP395/2020|EPI ISL 492160|B.1.1|Australia|2020-03-19	Oceania|hCoV-19/Australia/NSW616/2020|EPI ISL 490025|B.1|Australia|2020-06-16	0.0004083103	Oceania
Oceania|hCoV-19/New Zealand/20VR1110/2020|EPI ISL 456191|B.1.5|New Zealand|2020-03-19	Oceania|hCoV-19/Australia/NSW616/2020|EPI ISL 490025|B.1|Australia|2020-06-16	0.0003402466	Oceania
Oceania|hCoV-19/Australia/VIC180/2020|EPI ISL 419877|B|Australia|2020-03-19	Oceania|hCoV-19/Australia/NSW616/2020|EPI ISL 490025|B.1|Australia|2020-06-16	0.0003742374	Oceania
Oceania|hCoV-19/Australia/WA36/2020|EPI ISL 470853|B.39|Australia|2020-03-19	Oceania|hCoV-19/Australia/NSW616/2020|EPI ISL 490025|B.1|Australia|2020-06-16	0.0005785098	Oceania
Oceania|hCoV-19/Australia/VIC192/2020|EPI ISL 419888|B.1|Australia|2020-03-19	Oceania|hCoV-19/Australia/NSW616/2020|EPI ISL 490025|B.1|Australia|2020-06-16	0.0002721557	Oceania
Oceania|hCoV-19/Australia/VIC201/2020|EPI ISL 419896|B.1|Australia|2020-03-19	Oceania|hCoV-19/Australia/NSW616/2020|EPI ISL 490025|B.1|Australia|2020-06-16	0.0002040929	Oceania
Oceania|hCoV-19/Australia/VIC188/2020|EPI ISL 419884|B.6|Australia|2020-03-19	Oceania|hCoV-19/Australia/NSW616/2020|EPI ISL 490025|B.1|Australia|2020-06-16	0.0005785370	Oceania
Oceania|hCoV-19/Australia/SAP036/2020|EPI ISL 450194|B.1|Australia|2020-03-19	Oceania|hCoV-19/Australia/NSW616/2020|EPI ISL 490025|B.1|Australia|2020-06-16	0.0002041024	Oceania
Oceania|hCoV-19/Australia/VIC190/2020|EPI ISL 419886|B.1.1|Australia|2020-03-19	Oceania|hCoV-19/Australia/NSW616/2020|EPI ISL 490025|B.1|Australia|2020-06-16	0.0003402346	Oceania
Oceania|hCoV-19/Australia/SAP372/2020|EPI ISL 492137|B.1|Australia|2020-03-19	Oceania|hCoV-19/Australia/NSW616/2020|EPI ISL 490025|B.1|Australia|2020-06-16	0.0002040988	Oceania
Oceania|hCoV-19/Australia/VIC191/2020|EPI ISL 419887|B.1.1|Australia|2020-03-19	Oceania|hCoV-19/Australia/NSW616/2020|EPI ISL 490025|B.1|Australia|2020-06-16	0.0004082985	Oceania
Oceania|hCoV-19/Australia/VIC218/2020|EPI ISL 419913|B.40|Australia|2020-03-20	Oceania|hCoV-19/Australia/NSW616/2020|EPI ISL 490025|B.1|Australia|2020-06-16	0.0006806743	Oceania
Oceania|hCoV-19/Australia/SAP397/2020|EPI ISL 492162|B.1.5|Australia|2020-03-20	Oceania|hCoV-19/Australia/NSW616/2020|EPI ISL 490025|B.1|Australia|2020-06-16	0.0003061816	Oceania
Oceania|hCoV-19/Guam/GU NHG 03/2020|EPI ISL 445000|B.6|Guam|2020-03-20	Oceania|hCoV-19/Australia/NSW616/2020|EPI ISL 490025|B.1|Australia|2020-06-16	0.0005444783	Oceania
Oceania|hCoV-19/Australia/VIC123/2020|EPI ISL 419731|B.1.1|Australia|2020-03-20	Oceania|hCoV-19/Australia/NSW616/2020|EPI ISL 490025|B.1|Australia|2020-06-16	0.0004423661	Oceania
Oceania|hCoV-19/Australia/SAP374/2020|EPI ISL 492139|B.1|Australia|2020-03-20	Oceania|hCoV-19/Australia/NSW616/2020|EPI ISL 490025|B.1|Australia|2020-06-16	0.0002721480	Oceania
Oceania|hCoV-19/Australia/SAP386/2020|EPI ISL 492151|B.1.1|Australia|2020-03-20	Oceania|hCoV-19/Australia/NSW616/2020|EPI ISL 490025|B.1|Australia|2020-06-16	0.0003742769	Oceania
Oceania|hCoV-19/Australia/SAP380/2020|EPI ISL 492145|B.6|Australia|2020-03-20	Oceania|hCoV-19/Australia/NSW616/2020|EPI ISL 490025|B.1|Australia|2020-06-16	0.0005444783	Oceania
Oceania|hCoV-19/Australia/VIC129/2020|EPI ISL 419732|B|Australia|2020-03-20	Oceania|hCoV-19/Australia/NSW616/2020|EPI ISL 490025|B.1|Australia|2020-06-16	0.0003742756	Oceania
Oceania|hCoV-19/Australia/VIC214/2020|EPI ISL 419909|B.1|Australia|2020-03-20	Oceania|hCoV-19/Australia/NSW616/2020|EPI ISL 490025|B.1|Australia|2020-06-16	0.0002040988	Oceania
Oceania|hCoV-19/Australia/VIC339/2020|EPI ISL 426648|B.1.1.71|Australia|2020-03-20	Oceania|hCoV-19/Australia/NSW616/2020|EPI ISL 490025|B.1|Australia|2020-06-16	0.0004083176	Oceania
Oceania|hCoV-19/Australia/VIC342/2020|EPI ISL 426651|B.31|Australia|2020-03-20	Oceania|hCoV-19/Australia/NSW616/2020|EPI ISL 490025|B.1|Australia|2020-06-16	0.0006126100	Oceania
Oceania|hCoV-19/Australia/NSW2043/2020|EPI ISL 500614|B.1.98|Australia|2020-03-20	Oceania|hCoV-19/Australia/NSW616/2020|EPI ISL 490025|B.1|Australia|2020-06-16	0.0002721479	Oceania
Oceania|hCoV-19/New Zealand/20VR1276/2020|EPI ISL 456201|B.31|New Zealand|2020-03-20	Oceania|hCoV-19/Australia/NSW616/2020|EPI ISL 490025|B.1|Australia|2020-06-16	0.0007147770	Oceania
Oceania|hCoV-19/Australia/VIC216/2020|EPI ISL 419911|B.1|Australia|2020-03-20	Oceania|hCoV-19/Australia/NSW616/2020|EPI ISL 490025|B.1|Australia|2020-06-16	0.0002040929	Oceania
Oceania|hCoV-19/Australia/VIC341/2020|EPI ISL 426650|B.1.5|Australia|2020-03-20	Oceania|hCoV-19/Australia/NSW616/2020|EPI ISL 490025|B.1|Australia|2020-06-16	0.0003402187	Oceania
Oceania|hCoV-19/Australia/VIC211/2020|EPI ISL 419906|B.1|Australia|2020-03-20	Oceania|hCoV-19/Australia/NSW616/2020|EPI ISL 490025|B.1|Australia|2020-06-16	0.0002041024	Oceania
Oceania|hCoV-19/Australia/VIC114/2020|EPI ISL 419725|B.1.5|Australia|2020-03-20	Oceania|hCoV-19/Australia/NSW616/2020|EPI ISL 490025|B.1|Australia|2020-06-16	0.0002721557	Oceania
Oceania|hCoV-19/Australia/NSW2207/2020|EPI ISL 500665|B.1.1|Australia|2020-03-21	Oceania|hCoV-19/Australia/NSW616/2020|EPI ISL 490025|B.1|Australia|2020-06-16	0.0003742833	Oceania
Oceania|hCoV-19/Australia/VIC234/2020|EPI ISL 419929|B.1.272|Australia|2020-03-21	Oceania|hCoV-19/Australia/NSW616/2020|EPI ISL 490025|B.1|Australia|2020-06-16	0.0003061728	Oceania
Oceania|hCoV-19/Australia/SAP370/2020|EPI ISL 492135|B.1.5|Australia|2020-03-21	Oceania|hCoV-19/Australia/NSW616/2020|EPI ISL 490025|B.1|Australia|2020-06-16	0.0003402247	Oceania
Oceania|hCoV-19/Australia/VIC236/2020|EPI ISL 419931|B.1|Australia|2020-03-21	Oceania|hCoV-19/Australia/NSW616/2020|EPI ISL 490025|B.1|Australia|2020-06-16	0.0002040988	Oceania
Oceania|hCoV-19/Australia/VIC249/2020|EPI ISL 419944|B.1.1.254|Australia|2020-03-21	Oceania|hCoV-19/Australia/NSW616/2020|EPI ISL 490025|B.1|Australia|2020-06-16	0.0004083104	Oceania
Oceania|hCoV-19/Australia/VIC242/2020|EPI ISL 419937|B|Australia|2020-03-21	Oceania|hCoV-19/Australia/NSW616/2020|EPI ISL 490025|B.1|Australia|2020-06-16	0.0003742756	Oceania
Oceania|hCoV-19/Australia/VIC238/2020|EPI ISL 419933|B.1.1|Australia|2020-03-21	Oceania|hCoV-19/Australia/NSW616/2020|EPI ISL 490025|B.1|Australia|2020-06-16	0.0003402346	Oceania
Oceania|hCoV-19/Australia/VIC354/2020|EPI ISL 426662|B.1.1.1|Australia|2020-03-21	Oceania|hCoV-19/Australia/NSW616/2020|EPI ISL 490025|B.1|Australia|2020-06-16	0.0006125885	Oceania
Oceania|hCoV-19/Australia/VIC258/2020|EPI ISL 419951|B.1|Australia|2020-03-21	Oceania|hCoV-19/Australia/NSW616/2020|EPI ISL 490025|B.1|Australia|2020-06-16	0.0002381134	Oceania
Oceania|hCoV-19/Australia/VIC353/2020|EPI ISL 426661|B.1.1|Australia|2020-03-21	Oceania|hCoV-19/Australia/NSW616/2020|EPI ISL 490025|B.1|Australia|2020-06-16	0.0003742659	Oceania
Oceania|hCoV-19/Australia/NSW2259/2020|EPI ISL 500696|B.1.1|Australia|2020-03-21	Oceania|hCoV-19/Australia/NSW616/2020|EPI ISL 490025|B.1|Australia|2020-06-16	0.0004083175	Oceania
Oceania|hCoV-19/Australia/VIC261/2020|EPI ISL 419954|B.1|Australia|2020-03-21	Oceania|hCoV-19/Australia/NSW616/2020|EPI ISL 490025|B.1|Australia|2020-06-16	0.0002040929	Oceania
Oceania|hCoV-19/Australia/VIC237/2020|EPI ISL 419932|B.6|Australia|2020-03-21	Oceania|hCoV-19/Australia/NSW616/2020|EPI ISL 490025|B.1|Australia|2020-06-16	0.0006466270	Oceania
Oceania|hCoV-19/Australia/VIC246/2020|EPI ISL 419941|B.1|Australia|2020-03-21	Oceania|hCoV-19/Australia/NSW616/2020|EPI ISL 490025|B.1|Australia|2020-06-16	0.0002381355	Oceania
Oceania|hCoV-19/Australia/VIC230/2020|EPI ISL 419925|B.1.1|Australia|2020-03-21	Oceania|hCoV-19/Australia/NSW616/2020|EPI ISL 490025|B.1|Australia|2020-06-16	0.0003743422	Oceania
Oceania|hCoV-19/Australia/SAP382/2020|EPI ISL 492147|B.40|Australia|2020-03-21	Oceania|hCoV-19/Australia/NSW616/2020|EPI ISL 490025|B.1|Australia|2020-06-16	0.0005104287	Oceania
Oceania|hCoV-19/Australia/VIC243/2020|EPI ISL 419938|B.1|Australia|2020-03-21	Oceania|hCoV-19/Australia/NSW616/2020|EPI ISL 490025|B.1|Australia|2020-06-16	0.0002381134	Oceania
Oceania|hCoV-19/Australia/VIC362/2020|EPI ISL 426670|B.1.1|Australia|2020-03-22	Oceania|hCoV-19/Australia/NSW616/2020|EPI ISL 490025|B.1|Australia|2020-06-16	0.0004083104	Oceania
Oceania|hCoV-19/Australia/VIC275/2020|EPI ISL 419968|B.1|Australia|2020-03-22	Oceania|hCoV-19/Australia/NSW616/2020|EPI ISL 490025|B.1|Australia|2020-06-16	0.0003061870	Oceania
Oceania|hCoV-19/Australia/VIC373/2020|EPI ISL 426680|B|Australia|2020-03-22	Oceania|hCoV-19/Australia/NSW616/2020|EPI ISL 490025|B.1|Australia|2020-06-16	0.0003402148	Oceania
Oceania|hCoV-19/Australia/VIC269/2020|EPI ISL 419962|B.1.1|Australia|2020-03-22	Oceania|hCoV-19/Australia/NSW616/2020|EPI ISL 490025|B.1|Australia|2020-06-16	0.0004082985	Oceania
Oceania|hCoV-19/Australia/VIC367/2020|EPI ISL 426675|A.2|Australia|2020-03-22	Oceania|hCoV-19/Australia/NSW616/2020|EPI ISL 490025|B.1|Australia|2020-06-16	0.0006125634	Oceania
Oceania|hCoV-19/Australia/VIC285/2020|EPI ISL 419976|B.1.5|Australia|2020-03-22	Oceania|hCoV-19/Australia/NSW616/2020|EPI ISL 490025|B.1|Australia|2020-06-16	0.0002721479	Oceania
Oceania|hCoV-19/Australia/VIC278/2020|EPI ISL 419971|B.1.5|Australia|2020-03-22	Oceania|hCoV-19/Australia/NSW616/2020|EPI ISL 490025|B.1|Australia|2020-06-16	0.0003402088	Oceania
Oceania|hCoV-19/Australia/QLD1010/2020|EPI ISL 530270|B.6|Australia|2020-03-22	Oceania|hCoV-19/Australia/NSW616/2020|EPI ISL 490025|B.1|Australia|2020-06-16	0.0005785099	Oceania
Oceania|hCoV-19/Australia/NSW2265/2020|EPI ISL 500700|B.1.370|Australia|2020-03-22	Oceania|hCoV-19/Australia/NSW616/2020|EPI ISL 490025|B.1|Australia|2020-06-16	0.0002381863	Oceania
Oceania|hCoV-19/Australia/VIC276/2020|EPI ISL 419969|B.6|Australia|2020-03-22	Oceania|hCoV-19/Australia/NSW616/2020|EPI ISL 490025|B.1|Australia|2020-06-16	0.0006125635	Oceania
Oceania|hCoV-19/Australia/SAP383/2020|EPI ISL 492148|B.1.5|Australia|2020-03-22	Oceania|hCoV-19/Australia/NSW616/2020|EPI ISL 490025|B.1|Australia|2020-06-16	0.0003061816	Oceania
Oceania|hCoV-19/Australia/ACT0071/2020|EPI ISL 498531|B.40|Australia|2020-03-22	Oceania|hCoV-19/Australia/NSW616/2020|EPI ISL 490025|B.1|Australia|2020-06-16	0.0005785473	Oceania
Oceania|hCoV-19/Australia/VIC134/2020|EPI ISL 419827|B.1.1|Australia|2020-03-22	Oceania|hCoV-19/Australia/NSW616/2020|EPI ISL 490025|B.1|Australia|2020-06-16	0.0004083176	Oceania
Oceania|hCoV-19/Australia/VIC283/2020|EPI ISL 419974|B.1|Australia|2020-03-22	Oceania|hCoV-19/Australia/NSW616/2020|EPI ISL 490025|B.1|Australia|2020-06-16	0.0003402307	Oceania
Oceania|hCoV-19/Australia/NSW2244/2020|EPI ISL 500684|B.1|Australia|2020-03-22	Oceania|hCoV-19/Australia/NSW616/2020|EPI ISL 490025|B.1|Australia|2020-06-16	0.0002041024	Oceania
Oceania|hCoV-19/Australia/VIC267/2020|EPI ISL 419960|B.1|Australia|2020-03-22	Oceania|hCoV-19/Australia/NSW616/2020|EPI ISL 490025|B.1|Australia|2020-06-16	0.0002041024	Oceania
Oceania|hCoV-19/Australia/VIC287/2020|EPI ISL 419978|B.1|Australia|2020-03-22	Oceania|hCoV-19/Australia/NSW616/2020|EPI ISL 490025|B.1|Australia|2020-06-16	0.0002040929	Oceania
Oceania|hCoV-19/New Zealand/20VR1451/2020|EPI ISL 456218|B.3|New Zealand|2020-03-23	Oceania|hCoV-19/Australia/NSW616/2020|EPI ISL 490025|B.1|Australia|2020-06-16	0.0005104107	Oceania
Oceania|hCoV-19/Australia/VIC299/2020|EPI ISL 419990|B.40|Australia|2020-03-23	Oceania|hCoV-19/Australia/NSW616/2020|EPI ISL 490025|B.1|Australia|2020-06-16	0.0004763764	Oceania
Oceania|hCoV-19/Australia/SAP336/2020|EPI ISL 483113|B.1.5|Australia|2020-03-23	Oceania|hCoV-19/Australia/NSW616/2020|EPI ISL 490025|B.1|Australia|2020-06-16	0.0002721605	Oceania
Oceania|hCoV-19/Australia/QLDID938/2020|EPI ISL 444612|B.1|Australia|2020-03-23	Oceania|hCoV-19/Australia/NSW616/2020|EPI ISL 490025|B.1|Australia|2020-06-16	0.0002040929	Oceania
Oceania|hCoV-19/Australia/VIC384/2020|EPI ISL 426691|B.1.5|Australia|2020-03-23	Oceania|hCoV-19/Australia/NSW616/2020|EPI ISL 490025|B.1|Australia|2020-06-16	0.0003402247	Oceania
Oceania|hCoV-19/Australia/VIC309/2020|EPI ISL 420000|B.1.1|Australia|2020-03-23	Oceania|hCoV-19/Australia/NSW616/2020|EPI ISL 490025|B.1|Australia|2020-06-16	0.0003402346	Oceania
Oceania|hCoV-19/Australia/VIC308/2020|EPI ISL 419999|B.1|Australia|2020-03-23	Oceania|hCoV-19/Australia/NSW616/2020|EPI ISL 490025|B.1|Australia|2020-06-16	0.0002721558	Oceania
Oceania|hCoV-19/Australia/VIC383/2020|EPI ISL 426690|B.1|Australia|2020-03-23	Oceania|hCoV-19/Australia/NSW616/2020|EPI ISL 490025|B.1|Australia|2020-06-16	0.0002381134	Oceania
Oceania|hCoV-19/New Zealand/20VR1796/2020|EPI ISL 456255|B.1|New Zealand|2020-03-23	Oceania|hCoV-19/Australia/NSW616/2020|EPI ISL 490025|B.1|Australia|2020-06-16	0.0003402248	Oceania
Oceania|hCoV-19/Australia/VIC530/2020|EPI ISL 426796|B.1|Australia|2020-03-23	Oceania|hCoV-19/Australia/NSW616/2020|EPI ISL 490025|B.1|Australia|2020-06-16	0.0003061816	Oceania
Oceania|hCoV-19/Australia/VIC301/2020|EPI ISL 419992|B.40|Australia|2020-03-23	Oceania|hCoV-19/Australia/NSW616/2020|EPI ISL 490025|B.1|Australia|2020-06-16	0.0004763764	Oceania
Oceania|hCoV-19/Australia/VIC389/2020|EPI ISL 426696|B|Australia|2020-03-23	Oceania|hCoV-19/Australia/NSW616/2020|EPI ISL 490025|B.1|Australia|2020-06-16	0.0005445036	Oceania
Oceania|hCoV-19/New Zealand/20VR1618/2020|EPI ISL 456228|B.1.1.254|New Zealand|2020-03-23	Oceania|hCoV-19/Australia/NSW616/2020|EPI ISL 490025|B.1|Australia|2020-06-16	0.0004083104	Oceania
Oceania|hCoV-19/New Zealand/20VR1626/2020|EPI ISL 456236|B.31|New Zealand|2020-03-23	Oceania|hCoV-19/Australia/NSW616/2020|EPI ISL 490025|B.1|Australia|2020-06-16	0.0006466573	Oceania
Oceania|hCoV-19/Australia/VIC300/2020|EPI ISL 419991|B.1.5|Australia|2020-03-23	Oceania|hCoV-19/Australia/NSW616/2020|EPI ISL 490025|B.1|Australia|2020-06-16	0.0003402089	Oceania
Oceania|hCoV-19/Australia/VIC296/2020|EPI ISL 419987|B.1.1|Australia|2020-03-23	Oceania|hCoV-19/Australia/NSW616/2020|EPI ISL 490025|B.1|Australia|2020-06-16	0.0004083176	Oceania
Oceania|hCoV-19/Australia/VIC312/2020|EPI ISL 420003|B.1|Australia|2020-03-23	Oceania|hCoV-19/Australia/NSW616/2020|EPI ISL 490025|B.1|Australia|2020-06-16	0.0003742616	Oceania
Oceania|hCoV-19/Australia/QLD985/2020|EPI ISL 530265|B.1|Australia|2020-03-24	Oceania|hCoV-19/Australia/NSW616/2020|EPI ISL 490025|B.1|Australia|2020-06-16	0.0003402307	Oceania
Oceania|hCoV-19/Australia/QLDID941/2020|EPI ISL 447594|B.1.1|Australia|2020-03-24	Oceania|hCoV-19/Australia/NSW616/2020|EPI ISL 490025|B.1|Australia|2020-06-16	0.0003742833	Oceania
Oceania|hCoV-19/Australia/VIC13741/2020|EPI ISL 563820|B.40|Australia|2020-03-24	Oceania|hCoV-19/Australia/NSW616/2020|EPI ISL 490025|B.1|Australia|2020-06-16	0.0005785100	Oceania
Oceania|hCoV-19/Australia/VIC395/2020|EPI ISL 426698|B.1|Australia|2020-03-24	Oceania|hCoV-19/Australia/NSW616/2020|EPI ISL 490025|B.1|Australia|2020-06-16	0.0003402149	Oceania
Oceania|hCoV-19/New Zealand/20VR1581/2020|EPI ISL 456223|B.1.1|New Zealand|2020-03-24	Oceania|hCoV-19/Australia/NSW616/2020|EPI ISL 490025|B.1|Australia|2020-06-16	0.0004083175	Oceania
Oceania|hCoV-19/Australia/VIC315/2020|EPI ISL 420006|B.1.1|Australia|2020-03-24	Oceania|hCoV-19/Australia/NSW616/2020|EPI ISL 490025|B.1|Australia|2020-06-16	0.0003742659	Oceania
Oceania|hCoV-19/Australia/VIC541/2020|EPI ISL 426806|B.1.5|Australia|2020-03-24	Oceania|hCoV-19/Australia/NSW616/2020|EPI ISL 490025|B.1|Australia|2020-06-16	0.0003061870	Oceania
Oceania|hCoV-19/Australia/VIC449/2020|EPI ISL 426745|B.1|Australia|2020-03-24	Oceania|hCoV-19/Australia/NSW616/2020|EPI ISL 490025|B.1|Australia|2020-06-16	0.0003402307	Oceania
Oceania|hCoV-19/Australia/VIC394/2020|EPI ISL 426697|B.1.1.296|Australia|2020-03-24	Oceania|hCoV-19/Australia/NSW616/2020|EPI ISL 490025|B.1|Australia|2020-06-16	0.0004423739	Oceania
Oceania|hCoV-19/Australia/SAP244/2020|EPI ISL 468002|B.1.1.1|Australia|2020-03-24	Oceania|hCoV-19/Australia/NSW616/2020|EPI ISL 490025|B.1|Australia|2020-06-16	0.0005104437	Oceania
Oceania|hCoV-19/Guam/GU-NHG-02/2020|EPI ISL 444610|B.6|Guam|2020-03-24	Oceania|hCoV-19/Australia/NSW616/2020|EPI ISL 490025|B.1|Australia|2020-06-16	0.0005104139	Oceania
Oceania|hCoV-19/Australia/VIC325/2020|EPI ISL 420016|B.31|Australia|2020-03-24	Oceania|hCoV-19/Australia/NSW616/2020|EPI ISL 490025|B.1|Australia|2020-06-16	0.0006126100	Oceania
Oceania|hCoV-19/Australia/VIC321/2020|EPI ISL 420012|B.1|Australia|2020-03-24	Oceania|hCoV-19/Australia/NSW616/2020|EPI ISL 490025|B.1|Australia|2020-06-16	0.0002040929	Oceania
Oceania|hCoV-19/Australia/WA56/2020|EPI ISL 470873|B.1|Australia|2020-03-24	Oceania|hCoV-19/Australia/NSW616/2020|EPI ISL 490025|B.1|Australia|2020-06-16	0.0002382001	Oceania
Oceania|hCoV-19/Australia/VIC540/2020|EPI ISL 426805|B.1|Australia|2020-03-24	Oceania|hCoV-19/Australia/NSW616/2020|EPI ISL 490025|B.1|Australia|2020-06-16	0.0003402149	Oceania
Oceania|hCoV-19/Australia/QLD986/2020|EPI ISL 530266|B.1.5|Australia|2020-03-24	Oceania|hCoV-19/Australia/NSW616/2020|EPI ISL 490025|B.1|Australia|2020-06-16	0.0003061816	Oceania
Oceania|hCoV-19/Australia/QLDID939/2020|EPI ISL 444793|B.1.265|Australia|2020-03-24	Oceania|hCoV-19/Australia/NSW616/2020|EPI ISL 490025|B.1|Australia|2020-06-16	0.0002381488	Oceania
Oceania|hCoV-19/Australia/VIC555/2020|EPI ISL 426816|B.1.3|Australia|2020-03-25	Oceania|hCoV-19/Australia/NSW616/2020|EPI ISL 490025|B.1|Australia|2020-06-16	0.0002381377	Oceania
Oceania|hCoV-19/Australia/QLDID935/2020|EPI ISL 436097|B.1.5|Australia|2020-03-25	Oceania|hCoV-19/Australia/NSW616/2020|EPI ISL 490025|B.1|Australia|2020-06-16	0.0003402247	Oceania
Oceania|hCoV-19/Australia/VIC548/2020|EPI ISL 426811|B.1.1|Australia|2020-03-25	Oceania|hCoV-19/Australia/NSW616/2020|EPI ISL 490025|B.1|Australia|2020-06-16	0.0003742833	Oceania
Oceania|hCoV-19/Australia/SAP242/2020|EPI ISL 468023|B.1|Australia|2020-03-25	Oceania|hCoV-19/Australia/NSW616/2020|EPI ISL 490025|B.1|Australia|2020-06-16	0.0002040929	Oceania
Oceania|hCoV-19/Australia/VIC535/2020|EPI ISL 426801|B|Australia|2020-03-25	Oceania|hCoV-19/Australia/NSW616/2020|EPI ISL 490025|B.1|Australia|2020-06-16	0.0004423442	Oceania
Oceania|hCoV-19/New Zealand/20VR1765/2020|EPI ISL 536789|B.31|New Zealand|2020-03-25	Oceania|hCoV-19/Australia/NSW616/2020|EPI ISL 490025|B.1|Australia|2020-06-16	0.0006466573	Oceania
Oceania|hCoV-19/Australia/VIC597/2020|EPI ISL 426854|B.1.1|Australia|2020-03-25	Oceania|hCoV-19/Australia/NSW616/2020|EPI ISL 490025|B.1|Australia|2020-06-16	0.0004083176	Oceania
Oceania|hCoV-19/Australia/SAP256/2020|EPI ISL 468028|B.1|Australia|2020-03-25	Oceania|hCoV-19/Australia/NSW616/2020|EPI ISL 490025|B.1|Australia|2020-06-16	0.0002040929	Oceania
Oceania|hCoV-19/Australia/VIC566/2020|EPI ISL 426826|B.1|Australia|2020-03-25	Oceania|hCoV-19/Australia/NSW616/2020|EPI ISL 490025|B.1|Australia|2020-06-16	0.0001700739	Oceania
Oceania|hCoV-19/Australia/SAP273/2020|EPI ISL 468029|B.1.5|Australia|2020-03-25	Oceania|hCoV-19/Australia/NSW616/2020|EPI ISL 490025|B.1|Australia|2020-06-16	0.0003061816	Oceania
Oceania|hCoV-19/Australia/QLD962/2020|EPI ISL 530241|B.1|Australia|2020-03-25	Oceania|hCoV-19/Australia/NSW616/2020|EPI ISL 490025|B.1|Australia|2020-06-16	0.0003061870	Oceania
Oceania|hCoV-19/Australia/SAP263/2020|EPI ISL 468022|A|Australia|2020-03-25	Oceania|hCoV-19/Australia/NSW616/2020|EPI ISL 490025|B.1|Australia|2020-06-16	0.0005444844	Oceania
Oceania|hCoV-19/Australia/VIC571/2020|EPI ISL 426831|B.1.370|Australia|2020-03-25	Oceania|hCoV-19/Australia/NSW616/2020|EPI ISL 490025|B.1|Australia|2020-06-16	0.0002381133	Oceania
Oceania|hCoV-19/Australia/VIC561/2020|EPI ISL 426822|B.1.1|Australia|2020-03-25	Oceania|hCoV-19/Australia/NSW616/2020|EPI ISL 490025|B.1|Australia|2020-06-16	0.0004423533	Oceania
Oceania|hCoV-19/Australia/QLD960/2020|EPI ISL 530242|B.1.1|Australia|2020-03-25	Oceania|hCoV-19/Australia/NSW616/2020|EPI ISL 490025|B.1|Australia|2020-06-16	0.0003402346	Oceania
Oceania|hCoV-19/Australia/NSW166/2020|EPI ISL 427771|B.1.1|Australia|2020-03-25	Oceania|hCoV-19/Australia/NSW616/2020|EPI ISL 490025|B.1|Australia|2020-06-16	0.0003742837	Oceania
Oceania|hCoV-19/Australia/NSW221/2020|EPI ISL 451487|B.6|Australia|2020-03-25	Oceania|hCoV-19/Australia/NSW616/2020|EPI ISL 490025|B.1|Australia|2020-06-16	0.0006465787	Oceania
Oceania|hCoV-19/Australia/VIC617/2020|EPI ISL 426872|B.1|Australia|2020-03-26	Oceania|hCoV-19/Australia/NSW616/2020|EPI ISL 490025|B.1|Australia|2020-06-16	0.0002041026	Oceania
Oceania|hCoV-19/New Zealand/20VR1783/2020|EPI ISL 456252|B.31|New Zealand|2020-03-26	Oceania|hCoV-19/Australia/NSW616/2020|EPI ISL 490025|B.1|Australia|2020-06-16	0.0006807061	Oceania
Oceania|hCoV-19/Australia/NSW2435/2020|EPI ISL 527016|B.1.5|Australia|2020-03-26	Oceania|hCoV-19/Australia/NSW616/2020|EPI ISL 490025|B.1|Australia|2020-06-16	0.0002381244	Oceania
Oceania|hCoV-19/Australia/VIC942/2020|EPI ISL 430639|B.1|Australia|2020-03-26	Oceania|hCoV-19/Australia/NSW616/2020|EPI ISL 490025|B.1|Australia|2020-06-16	0.0002721479	Oceania
Oceania|hCoV-19/Australia/QLD1012/2020|EPI ISL 530272|B.40|Australia|2020-03-26	Oceania|hCoV-19/Australia/NSW616/2020|EPI ISL 490025|B.1|Australia|2020-06-16	0.0005104287	Oceania
Oceania|hCoV-19/Australia/SAP319/2020|EPI ISL 483099|B.1.1|Australia|2020-03-26	Oceania|hCoV-19/Australia/NSW616/2020|EPI ISL 490025|B.1|Australia|2020-06-16	0.0004423326	Oceania
Oceania|hCoV-19/Australia/SAP246/2020|EPI ISL 468014|B.1.153|Australia|2020-03-26	Oceania|hCoV-19/Australia/NSW616/2020|EPI ISL 490025|B.1|Australia|2020-06-16	0.0003061959	Oceania
Oceania|hCoV-19/New Zealand/20VR1773/2020|EPI ISL 456244|B.1.1|New Zealand|2020-03-26	Oceania|hCoV-19/Australia/NSW616/2020|EPI ISL 490025|B.1|Australia|2020-06-16	0.0004083176	Oceania
Oceania|hCoV-19/Guam/GU NHG 01/2020|EPI ISL 444998|B.6|Guam|2020-03-26	Oceania|hCoV-19/Australia/NSW616/2020|EPI ISL 490025|B.1|Australia|2020-06-16	0.0006125349	Oceania
Oceania|hCoV-19/Australia/QLD965/2020|EPI ISL 530244|B.1.5|Australia|2020-03-26	Oceania|hCoV-19/Australia/NSW616/2020|EPI ISL 490025|B.1|Australia|2020-06-16	0.0003061869	Oceania
Oceania|hCoV-19/Australia/VIC458/2020|EPI ISL 426752|B.1.255|Australia|2020-03-26	Oceania|hCoV-19/Australia/NSW616/2020|EPI ISL 490025|B.1|Australia|2020-06-16	0.0002381133	Oceania
Oceania|hCoV-19/Australia/SAP051/2020|EPI ISL 451090|B.1.255|Australia|2020-03-26	Oceania|hCoV-19/Australia/NSW616/2020|EPI ISL 490025|B.1|Australia|2020-06-16	0.0003061727	Oceania
Oceania|hCoV-19/Australia/SAP052/2020|EPI ISL 451091|B.1|Australia|2020-03-26	Oceania|hCoV-19/Australia/NSW616/2020|EPI ISL 490025|B.1|Australia|2020-06-16	0.0003402307	Oceania
Oceania|hCoV-19/Australia/QLDID940/2020|EPI ISL 444794|B.1|Australia|2020-03-26	Oceania|hCoV-19/Australia/NSW616/2020|EPI ISL 490025|B.1|Australia|2020-06-16	0.0002381245	Oceania
Oceania|hCoV-19/New Zealand/20VR1779/2020|EPI ISL 456248|B.1|New Zealand|2020-03-26	Oceania|hCoV-19/Australia/NSW616/2020|EPI ISL 490025|B.1|Australia|2020-06-16	0.0003061727	Oceania
Oceania|hCoV-19/Australia/VIC1995/2020|EPI ISL 521901|B.1.370|Australia|2020-03-26	Oceania|hCoV-19/Australia/NSW616/2020|EPI ISL 490025|B.1|Australia|2020-06-16	0.0002721479	Oceania
Oceania|hCoV-19/Australia/SAP221/2020|EPI ISL 468026|B.1.1|Australia|2020-03-26	Oceania|hCoV-19/Australia/NSW616/2020|EPI ISL 490025|B.1|Australia|2020-06-16	0.0004082985	Oceania
Oceania|hCoV-19/Australia/NSW220/2020|EPI ISL 451486|B|Australia|2020-03-26	Oceania|hCoV-19/Australia/NSW616/2020|EPI ISL 490025|B.1|Australia|2020-06-16	0.0005785106	Oceania
Oceania|hCoV-19/Australia/SAP310/2020|EPI ISL 483093|B|Australia|2020-03-27	Oceania|hCoV-19/Australia/NSW616/2020|EPI ISL 490025|B.1|Australia|2020-06-16	0.0004763769	Oceania
Oceania|hCoV-19/Australia/VIC668/2020|EPI ISL 426964|B|Australia|2020-03-27	Oceania|hCoV-19/Australia/NSW616/2020|EPI ISL 490025|B.1|Australia|2020-06-16	0.0005444781	Oceania
Oceania|hCoV-19/Australia/VIC667/2020|EPI ISL 426963|B.3|Australia|2020-03-27	Oceania|hCoV-19/Australia/NSW616/2020|EPI ISL 490025|B.1|Australia|2020-06-16	0.0004763734	Oceania
Oceania|hCoV-19/Australia/SAP327/2020|EPI ISL 483105|B.1|Australia|2020-03-27	Oceania|hCoV-19/Australia/NSW616/2020|EPI ISL 490025|B.1|Australia|2020-06-16	0.0003062754	Oceania
Oceania|hCoV-19/Australia/SAP056/2020|EPI ISL 451095|B.1|Australia|2020-03-27	Oceania|hCoV-19/Australia/NSW616/2020|EPI ISL 490025|B.1|Australia|2020-06-16	0.0002381133	Oceania
Oceania|hCoV-19/Australia/SAP331/2020|EPI ISL 483109|B.1.370|Australia|2020-03-27	Oceania|hCoV-19/Australia/NSW616/2020|EPI ISL 490025|B.1|Australia|2020-06-16	0.0002721352	Oceania
Oceania|hCoV-19/Australia/SAP309/2020|EPI ISL 483092|B|Australia|2020-03-27	Oceania|hCoV-19/Australia/NSW616/2020|EPI ISL 490025|B.1|Australia|2020-06-16	0.0005104139	Oceania
Oceania|hCoV-19/New Zealand/20VR1624/2020|EPI ISL 456234|B.1|New Zealand|2020-03-27	Oceania|hCoV-19/Australia/NSW616/2020|EPI ISL 490025|B.1|Australia|2020-06-16	0.0003061816	Oceania
Oceania|hCoV-19/Australia/VIC677/2020|EPI ISL 426972|B.1|Australia|2020-03-27	Oceania|hCoV-19/Australia/NSW616/2020|EPI ISL 490025|B.1|Australia|2020-06-16	0.0002381245	Oceania
Oceania|hCoV-19/Australia/SAP058/2020|EPI ISL 451097|B.1|Australia|2020-03-27	Oceania|hCoV-19/Australia/NSW616/2020|EPI ISL 490025|B.1|Australia|2020-06-16	0.0002041024	Oceania
Oceania|hCoV-19/Australia/VIC665/2020|EPI ISL 426961|B.1|Australia|2020-03-27	Oceania|hCoV-19/Australia/NSW616/2020|EPI ISL 490025|B.1|Australia|2020-06-16	0.0002040929	Oceania
Oceania|hCoV-19/Australia/VIC606/2020|EPI ISL 426861|B.1.255|Australia|2020-03-27	Oceania|hCoV-19/Australia/NSW616/2020|EPI ISL 490025|B.1|Australia|2020-06-16	0.0002381133	Oceania
Oceania|hCoV-19/New Zealand/20VR2581/2020|EPI ISL 548127|B.1.3|New Zealand|2020-03-27	Oceania|hCoV-19/Australia/NSW616/2020|EPI ISL 490025|B.1|Australia|2020-06-16	0.0003061763	Oceania
Oceania|hCoV-19/Australia/NSW305/2020|EPI ISL 451569|B.1|Australia|2020-03-27	Oceania|hCoV-19/Australia/NSW616/2020|EPI ISL 490025|B.1|Australia|2020-06-16	0.0002040931	Oceania
Oceania|hCoV-19/Australia/NSW261/2020|EPI ISL 451526|B.1.1|Australia|2020-03-27	Oceania|hCoV-19/Australia/NSW616/2020|EPI ISL 490025|B.1|Australia|2020-06-16	0.0003742662	Oceania
Oceania|hCoV-19/Australia/NSW233/2020|EPI ISL 451499|B.1.5|Australia|2020-03-27	Oceania|hCoV-19/Australia/NSW616/2020|EPI ISL 490025|B.1|Australia|2020-06-16	0.0003742662	Oceania
Oceania|hCoV-19/Australia/NSW278/2020|EPI ISL 451542|B.1.1|Australia|2020-03-27	Oceania|hCoV-19/Australia/NSW616/2020|EPI ISL 490025|B.1|Australia|2020-06-16	0.0003402349	Oceania
Oceania|hCoV-19/Australia/NSW234/2020|EPI ISL 451500|B.1.5|Australia|2020-03-27	Oceania|hCoV-19/Australia/NSW616/2020|EPI ISL 490025|B.1|Australia|2020-06-16	0.0002381246	Oceania
Oceania|hCoV-19/Australia/SAP061/2020|EPI ISL 451100|B.1|Australia|2020-03-28	Oceania|hCoV-19/Australia/NSW616/2020|EPI ISL 490025|B.1|Australia|2020-06-16	0.0002721481	Oceania
Oceania|hCoV-19/Australia/SAP334/2020|EPI ISL 483111|B.1.5|Australia|2020-03-28	Oceania|hCoV-19/Australia/NSW616/2020|EPI ISL 490025|B.1|Australia|2020-06-16	0.0003402247	Oceania
Oceania|hCoV-19/New Zealand/20VR1839/2020|EPI ISL 456280|B.31|New Zealand|2020-03-28	Oceania|hCoV-19/Australia/NSW616/2020|EPI ISL 490025|B.1|Australia|2020-06-16	0.0006466574	Oceania
Oceania|hCoV-19/Australia/VIC808/2020|EPI ISL 427082|B.31|Australia|2020-03-28	Oceania|hCoV-19/Australia/NSW616/2020|EPI ISL 490025|B.1|Australia|2020-06-16	0.0007147564	Oceania
Oceania|hCoV-19/Australia/VIC652/2020|EPI ISL 426948|B.1.5|Australia|2020-03-28	Oceania|hCoV-19/Australia/NSW616/2020|EPI ISL 490025|B.1|Australia|2020-06-16	0.0002381244	Oceania
Oceania|hCoV-19/Australia/SAP062/2020|EPI ISL 451101|B.1|Australia|2020-03-28	Oceania|hCoV-19/Australia/NSW616/2020|EPI ISL 490025|B.1|Australia|2020-06-16	0.0002041024	Oceania
Oceania|hCoV-19/Australia/VIC685/2020|EPI ISL 426980|B.40|Australia|2020-03-28	Oceania|hCoV-19/Australia/NSW616/2020|EPI ISL 490025|B.1|Australia|2020-06-16	0.0006806941	Oceania
Oceania|hCoV-19/Australia/VIC-CBA3/2020|EPI ISL 420877|B.1.1|Australia|2020-03-28	Oceania|hCoV-19/Australia/NSW616/2020|EPI ISL 490025|B.1|Australia|2020-06-16	0.0004082985	Oceania
Oceania|hCoV-19/Australia/VIC644/2020|EPI ISL 426940|B.1|Australia|2020-03-28	Oceania|hCoV-19/Australia/NSW616/2020|EPI ISL 490025|B.1|Australia|2020-06-16	0.0003061871	Oceania
Oceania|hCoV-19/Australia/NSW322/2020|EPI ISL 451584|B.1|Australia|2020-03-28	Oceania|hCoV-19/Australia/NSW616/2020|EPI ISL 490025|B.1|Australia|2020-06-16	0.0002040931	Oceania
Oceania|hCoV-19/Australia/NSW511/2020|EPI ISL 455051|B.1.5|Australia|2020-03-28	Oceania|hCoV-19/Australia/NSW616/2020|EPI ISL 490025|B.1|Australia|2020-06-16	0.0002381246	Oceania
Oceania|hCoV-19/Australia/NSW538/2020|EPI ISL 455077|B.1|Australia|2020-03-28	Oceania|hCoV-19/Australia/NSW616/2020|EPI ISL 490025|B.1|Australia|2020-06-16	0.0002040931	Oceania
Oceania|hCoV-19/Australia/NSW225/2020|EPI ISL 451491|B.1.1.296|Australia|2020-03-28	Oceania|hCoV-19/Australia/NSW616/2020|EPI ISL 490025|B.1|Australia|2020-06-16	0.0004764130	Oceania
Oceania|hCoV-19/Australia/NSW247/2020|EPI ISL 451512|B.1.5|Australia|2020-03-28	Oceania|hCoV-19/Australia/NSW616/2020|EPI ISL 490025|B.1|Australia|2020-06-16	0.0002721560	Oceania
Oceania|hCoV-19/Australia/NSW266/2020|EPI ISL 451531|B.40|Australia|2020-03-28	Oceania|hCoV-19/Australia/NSW616/2020|EPI ISL 490025|B.1|Australia|2020-06-16	0.0005785376	Oceania
Oceania|hCoV-19/Australia/NSW227/2020|EPI ISL 451493|B.1|Australia|2020-03-28	Oceania|hCoV-19/Australia/NSW616/2020|EPI ISL 490025|B.1|Australia|2020-06-16	0.0003061730	Oceania
Oceania|hCoV-19/Australia/NSW279/2020|EPI ISL 451543|B.1|Australia|2020-03-28	Oceania|hCoV-19/Australia/NSW616/2020|EPI ISL 490025|B.1|Australia|2020-06-16	0.0001700740	Oceania
Oceania|hCoV-19/Australia/NSW229/2020|EPI ISL 451495|B.4|Australia|2020-03-28	Oceania|hCoV-19/Australia/NSW616/2020|EPI ISL 490025|B.1|Australia|2020-06-16	0.0006806827	Oceania
Oceania|hCoV-19/Australia/VIC639/2020|EPI ISL 426935|B.1|Australia|2020-03-29	Oceania|hCoV-19/Australia/NSW616/2020|EPI ISL 490025|B.1|Australia|2020-06-16	0.0002721433	Oceania
Oceania|hCoV-19/Australia/SAP067/2020|EPI ISL 451105|B.1.275|Australia|2020-03-29	Oceania|hCoV-19/Australia/NSW616/2020|EPI ISL 490025|B.1|Australia|2020-06-16	0.0002721352	Oceania
Oceania|hCoV-19/Australia/VIC682/2020|EPI ISL 426977|B.1.5|Australia|2020-03-29	Oceania|hCoV-19/Australia/NSW616/2020|EPI ISL 490025|B.1|Australia|2020-06-16	0.0002381244	Oceania
Oceania|hCoV-19/Australia/VIC712/2020|EPI ISL 426999|B.1|Australia|2020-03-29	Oceania|hCoV-19/Australia/NSW616/2020|EPI ISL 490025|B.1|Australia|2020-06-16	0.0001700739	Oceania
Oceania|hCoV-19/Australia/VIC710/2020|EPI ISL 426997|B.52|Australia|2020-03-29	Oceania|hCoV-19/Australia/NSW616/2020|EPI ISL 490025|B.1|Australia|2020-06-16	0.0004763944	Oceania
Oceania|hCoV-19/Australia/SAP065/2020|EPI ISL 451103|B.1|Australia|2020-03-29	Oceania|hCoV-19/Australia/NSW616/2020|EPI ISL 490025|B.1|Australia|2020-06-16	0.0002381133	Oceania
Oceania|hCoV-19/Australia/SAP204/2020|EPI ISL 468013|B.1.1|Australia|2020-03-29	Oceania|hCoV-19/Australia/NSW616/2020|EPI ISL 490025|B.1|Australia|2020-06-16	0.0003402693	Oceania
Oceania|hCoV-19/Australia/VIC638/2020|EPI ISL 426934|B.1.1|Australia|2020-03-29	Oceania|hCoV-19/Australia/NSW616/2020|EPI ISL 490025|B.1|Australia|2020-06-16	0.0003402346	Oceania
Oceania|hCoV-19/Australia/NSW249/2020|EPI ISL 451514|B.1.1|Australia|2020-03-29	Oceania|hCoV-19/Australia/NSW616/2020|EPI ISL 490025|B.1|Australia|2020-06-16	0.0003742662	Oceania
Oceania|hCoV-19/Australia/NSW555/2020|EPI ISL 455094|B.1.5|Australia|2020-03-29	Oceania|hCoV-19/Australia/NSW616/2020|EPI ISL 490025|B.1|Australia|2020-06-16	0.0003402191	Oceania
Oceania|hCoV-19/Australia/NSW342/2020|EPI ISL 451604|B.1.178|Australia|2020-03-29	Oceania|hCoV-19/Australia/NSW616/2020|EPI ISL 490025|B.1|Australia|2020-06-16	0.0003402152	Oceania
Oceania|hCoV-19/Australia/NSW224/2020|EPI ISL 451490|B.1.255|Australia|2020-03-29	Oceania|hCoV-19/Australia/NSW616/2020|EPI ISL 490025|B.1|Australia|2020-06-16	0.0003061587	Oceania
Oceania|hCoV-19/Australia/NSW311/2020|EPI ISL 451575|B.1|Australia|2020-03-29	Oceania|hCoV-19/Australia/NSW616/2020|EPI ISL 490025|B.1|Australia|2020-06-16	0.0002040931	Oceania
Oceania|hCoV-19/Australia/NSW246/2020|EPI ISL 451511|B.6|Australia|2020-03-29	Oceania|hCoV-19/Australia/NSW616/2020|EPI ISL 490025|B.1|Australia|2020-06-16	0.0006466089	Oceania
Oceania|hCoV-19/Australia/WA111/2020|EPI ISL 512764|B.1|Australia|2020-03-29	Oceania|hCoV-19/Australia/NSW616/2020|EPI ISL 490025|B.1|Australia|2020-06-16	0.0001700914	Oceania
Oceania|hCoV-19/New Zealand/20VR1837/2020|EPI ISL 456278|B.1|New Zealand|2020-03-29	Oceania|hCoV-19/Australia/NSW616/2020|EPI ISL 490025|B.1|Australia|2020-06-16	0.0002041139	Oceania
Oceania|hCoV-19/Australia/VIC744/2020|EPI ISL 427022|B.1.1.8|Australia|2020-03-29	Oceania|hCoV-19/Australia/NSW616/2020|EPI ISL 490025|B.1|Australia|2020-06-16	0.0004088689	Oceania
Oceania|hCoV-19/Australia/TAS226/2020|EPI ISL 522655|B.1|Australia|2020-03-29	Oceania|hCoV-19/Australia/NSW616/2020|EPI ISL 490025|B.1|Australia|2020-06-16	0.0002043849	Oceania
Oceania|hCoV-19/Australia/VIC731/2020|EPI ISL 427010|B.1.1|Australia|2020-03-30	Oceania|hCoV-19/Australia/NSW616/2020|EPI ISL 490025|B.1|Australia|2020-06-16	0.0004082985	Oceania
Oceania|hCoV-19/Australia/VIC779/2020|EPI ISL 427054|B.52|Australia|2020-03-30	Oceania|hCoV-19/Australia/NSW616/2020|EPI ISL 490025|B.1|Australia|2020-06-16	0.0006125867	Oceania
Oceania|hCoV-19/Australia/SAP070/2020|EPI ISL 451108|B.1|Australia|2020-03-30	Oceania|hCoV-19/Australia/NSW616/2020|EPI ISL 490025|B.1|Australia|2020-06-16	0.0002721479	Oceania
Oceania|hCoV-19/Australia/VIC752/2020|EPI ISL 427029|B.4|Australia|2020-03-30	Oceania|hCoV-19/Australia/NSW616/2020|EPI ISL 490025|B.1|Australia|2020-06-16	0.0005785536	Oceania
Oceania|hCoV-19/Australia/SAP451/2020|EPI ISL 508141|B.1|Australia|2020-03-30	Oceania|hCoV-19/Australia/NSW616/2020|EPI ISL 490025|B.1|Australia|2020-06-16	0.0004763456	Oceania
Oceania|hCoV-19/Australia/SAP206/2020|EPI ISL 468036|B.1.201|Australia|2020-03-30	Oceania|hCoV-19/Australia/NSW616/2020|EPI ISL 490025|B.1|Australia|2020-06-16	0.0003061870	Oceania
Oceania|hCoV-19/Australia/NSW562/2020|EPI ISL 478674|B.1|Australia|2020-03-30	Oceania|hCoV-19/Australia/NSW616/2020|EPI ISL 490025|B.1|Australia|2020-06-16	0.0001700740	Oceania
Oceania|hCoV-19/Australia/NSW303/2020|EPI ISL 451567|B.1.1|Australia|2020-03-30	Oceania|hCoV-19/Australia/NSW616/2020|EPI ISL 490025|B.1|Australia|2020-06-16	0.0003742662	Oceania
Oceania|hCoV-19/Australia/NSW243/2020|EPI ISL 451509|B.3|Australia|2020-03-30	Oceania|hCoV-19/Australia/NSW616/2020|EPI ISL 490025|B.1|Australia|2020-06-16	0.0004763740	Oceania
Oceania|hCoV-19/Australia/NSW292/2020|EPI ISL 451556|B.1.5|Australia|2020-03-30	Oceania|hCoV-19/Australia/NSW616/2020|EPI ISL 490025|B.1|Australia|2020-06-16	0.0002381246	Oceania
Oceania|hCoV-19/Australia/NSW268/2020|EPI ISL 451533|B.1|Australia|2020-03-30	Oceania|hCoV-19/Australia/NSW616/2020|EPI ISL 490025|B.1|Australia|2020-06-16	0.0002041615	Oceania
Oceania|hCoV-19/Australia/WA86/2020|EPI ISL 512739|B.1.1|Australia|2020-03-30	Oceania|hCoV-19/Australia/NSW616/2020|EPI ISL 490025|B.1|Australia|2020-06-16	0.0004764532	Oceania
Oceania|hCoV-19/New Zealand/20VR1856/2020|EPI ISL 456284|B.31|New Zealand|2020-03-30	Oceania|hCoV-19/Australia/NSW616/2020|EPI ISL 490025|B.1|Australia|2020-06-16	0.0006126028	Oceania
Oceania|hCoV-19/Australia/NSW581/2020|EPI ISL 478693|B.1|Australia|2020-03-30	Oceania|hCoV-19/Australia/NSW616/2020|EPI ISL 490025|B.1|Australia|2020-06-16	0.0002041070	Oceania
Oceania|hCoV-19/Australia/VIC931/2020|EPI ISL 427159|B.1.1.1|Australia|2020-03-30	Oceania|hCoV-19/Australia/NSW616/2020|EPI ISL 490025|B.1|Australia|2020-06-16	0.0004424569	Oceania
Oceania|hCoV-19/Australia/VIC780/2020|EPI ISL 427055|B.1.1|Australia|2020-03-30	Oceania|hCoV-19/Australia/NSW616/2020|EPI ISL 490025|B.1|Australia|2020-06-16	0.0003744235	Oceania
Oceania|hCoV-19/New Zealand/20VR1862/2020|EPI ISL 456288|B.1|New Zealand|2020-03-30	Oceania|hCoV-19/Australia/NSW616/2020|EPI ISL 490025|B.1|Australia|2020-06-16	0.0002722498	Oceania
Oceania|hCoV-19/Australia/VIC753/2020|EPI ISL 427030|B.31|Australia|2020-03-30	Oceania|hCoV-19/Australia/NSW616/2020|EPI ISL 490025|B.1|Australia|2020-06-16	0.0006470456	Oceania
Oceania|hCoV-19/Australia/SAP285/2020|EPI ISL 468035|B.1.1|Australia|2020-03-31	Oceania|hCoV-19/Australia/NSW616/2020|EPI ISL 490025|B.1|Australia|2020-06-16	0.0004082986	Oceania
Oceania|hCoV-19/Australia/SAP268/2020|EPI ISL 468043|B.3|Australia|2020-03-31	Oceania|hCoV-19/Australia/NSW616/2020|EPI ISL 490025|B.1|Australia|2020-06-16	0.0004423247	Oceania
Oceania|hCoV-19/Australia/QLD963/2020|EPI ISL 530226|B.1|Australia|2020-03-31	Oceania|hCoV-19/Australia/NSW616/2020|EPI ISL 490025|B.1|Australia|2020-06-16	0.0004423197	Oceania
Oceania|hCoV-19/Australia/WA12/2020|EPI ISL 470830|B.1.5|Australia|2020-03-31	Oceania|hCoV-19/Australia/NSW616/2020|EPI ISL 490025|B.1|Australia|2020-06-16	0.0002381244	Oceania
Oceania|hCoV-19/Australia/SAP073/2020|EPI ISL 451110|B.1|Australia|2020-03-31	Oceania|hCoV-19/Australia/NSW616/2020|EPI ISL 490025|B.1|Australia|2020-06-16	0.0002381133	Oceania
Oceania|hCoV-19/Australia/SAP087/2020|EPI ISL 451122|B.1|Australia|2020-03-31	Oceania|hCoV-19/Australia/NSW616/2020|EPI ISL 490025|B.1|Australia|2020-06-16	0.0004082867	Oceania
Oceania|hCoV-19/Australia/VIC990/2020|EPI ISL 430556|B.1|Australia|2020-03-31	Oceania|hCoV-19/Australia/NSW616/2020|EPI ISL 490025|B.1|Australia|2020-06-16	0.0002040929	Oceania
Oceania|hCoV-19/Australia/SAP072/2020|EPI ISL 451109|B.1|Australia|2020-03-31	Oceania|hCoV-19/Australia/NSW616/2020|EPI ISL 490025|B.1|Australia|2020-06-16	0.0002040929	Oceania
Oceania|hCoV-19/Australia/NSW293/2020|EPI ISL 451557|A|Australia|2020-03-31	Oceania|hCoV-19/Australia/NSW616/2020|EPI ISL 490025|B.1|Australia|2020-06-16	0.0005444596	Oceania
Oceania|hCoV-19/Australia/NSW561/2020|EPI ISL 478673|B.1.1|Australia|2020-03-31	Oceania|hCoV-19/Australia/NSW616/2020|EPI ISL 490025|B.1|Australia|2020-06-16	0.0003742771	Oceania
Oceania|hCoV-19/Australia/NSW542/2020|EPI ISL 455081|B.1|Australia|2020-03-31	Oceania|hCoV-19/Australia/NSW616/2020|EPI ISL 490025|B.1|Australia|2020-06-16	0.0002040990	Oceania
Oceania|hCoV-19/Australia/NSW273/2020|EPI ISL 451538|B.1|Australia|2020-03-31	Oceania|hCoV-19/Australia/NSW616/2020|EPI ISL 490025|B.1|Australia|2020-06-16	0.0002040931	Oceania
Oceania|hCoV-19/Australia/NSW289/2020|EPI ISL 451553|B.1.5|Australia|2020-03-31	Oceania|hCoV-19/Australia/NSW616/2020|EPI ISL 490025|B.1|Australia|2020-06-16	0.0003061730	Oceania
Oceania|hCoV-19/Australia/NSW588/2020|EPI ISL 478700|B.1|Australia|2020-03-31	Oceania|hCoV-19/Australia/NSW616/2020|EPI ISL 490025|B.1|Australia|2020-06-16	0.0002040931	Oceania
Oceania|hCoV-19/Australia/NSW496/2020|EPI ISL 455036|B.1.5|Australia|2020-03-31	Oceania|hCoV-19/Australia/NSW616/2020|EPI ISL 490025|B.1|Australia|2020-06-16	0.0002381246	Oceania
Oceania|hCoV-19/Australia/NSW337/2020|EPI ISL 451599|B.4|Australia|2020-03-31	Oceania|hCoV-19/Australia/NSW616/2020|EPI ISL 490025|B.1|Australia|2020-06-16	0.0005444596	Oceania
Oceania|hCoV-19/Australia/NSW329/2020|EPI ISL 451591|B.1.1|Australia|2020-03-31	Oceania|hCoV-19/Australia/NSW616/2020|EPI ISL 490025|B.1|Australia|2020-06-16	0.0003742662	Oceania
Oceania|hCoV-19/Australia/NSW314/2020|EPI ISL 451577|B.1.5|Australia|2020-03-31	Oceania|hCoV-19/Australia/NSW616/2020|EPI ISL 490025|B.1|Australia|2020-06-16	0.0002721481	Oceania
Oceania|hCoV-19/New Zealand/20VR2004/2020|EPI ISL 456330|B.1.8|New Zealand|2020-04-01	Oceania|hCoV-19/Australia/NSW616/2020|EPI ISL 490025|B.1|Australia|2020-06-16	0.0003061908	Oceania
Oceania|hCoV-19/Australia/VPRL007/2020|EPI ISL 455599|B.1|Australia|2020-04-01	Oceania|hCoV-19/Australia/NSW616/2020|EPI ISL 490025|B.1|Australia|2020-06-16	0.0002040929	Oceania
Oceania|hCoV-19/Australia/QLD978/2020|EPI ISL 530229|B|Australia|2020-04-01	Oceania|hCoV-19/Australia/NSW616/2020|EPI ISL 490025|B.1|Australia|2020-06-16	0.0003742756	Oceania
Oceania|hCoV-19/Australia/QLD968/2020|EPI ISL 530228|B.1|Australia|2020-04-01	Oceania|hCoV-19/Australia/NSW616/2020|EPI ISL 490025|B.1|Australia|2020-06-16	0.0001700739	Oceania
Oceania|hCoV-19/Australia/QLD979/2020|EPI ISL 530227|B.1.5|Australia|2020-04-01	Oceania|hCoV-19/Australia/NSW616/2020|EPI ISL 490025|B.1|Australia|2020-06-16	0.0003061905	Oceania
Oceania|hCoV-19/Australia/SAP091/2020|EPI ISL 451126|B.1|Australia|2020-04-01	Oceania|hCoV-19/Australia/NSW616/2020|EPI ISL 490025|B.1|Australia|2020-06-16	0.0002721352	Oceania
Oceania|hCoV-19/Australia/SAP090/2020|EPI ISL 451125|B.1|Australia|2020-04-01	Oceania|hCoV-19/Australia/NSW616/2020|EPI ISL 490025|B.1|Australia|2020-06-16	0.0004423404	Oceania
Oceania|hCoV-19/Australia/NSW589/2020|EPI ISL 478701|B.1|Australia|2020-04-01	Oceania|hCoV-19/Australia/NSW616/2020|EPI ISL 490025|B.1|Australia|2020-06-16	0.0002040931	Oceania
Oceania|hCoV-19/Australia/NSW341/2020|EPI ISL 451603|B.1.8|Australia|2020-04-01	Oceania|hCoV-19/Australia/NSW616/2020|EPI ISL 490025|B.1|Australia|2020-06-16	0.0003742662	Oceania
Oceania|hCoV-19/Australia/NSW306/2020|EPI ISL 451570|B.1.5|Australia|2020-04-01	Oceania|hCoV-19/Australia/NSW616/2020|EPI ISL 490025|B.1|Australia|2020-06-16	0.0002381246	Oceania
Oceania|hCoV-19/Australia/NSW319/2020|EPI ISL 451582|B.1|Australia|2020-04-01	Oceania|hCoV-19/Australia/NSW616/2020|EPI ISL 490025|B.1|Australia|2020-06-16	0.0002721608	Oceania
Oceania|hCoV-19/New Zealand/20VR2000/2020|EPI ISL 456327|B.3|New Zealand|2020-04-01	Oceania|hCoV-19/Australia/NSW616/2020|EPI ISL 490025|B.1|Australia|2020-06-16	0.0005445565	Oceania
Oceania|hCoV-19/New Zealand/20VR2006/2020|EPI ISL 456331|B.1.8|New Zealand|2020-04-01	Oceania|hCoV-19/Australia/NSW616/2020|EPI ISL 490025|B.1|Australia|2020-06-16	0.0003062113	Oceania
Oceania|hCoV-19/Australia/VIC1011/2020|EPI ISL 430547|B.1.5|Australia|2020-04-01	Oceania|hCoV-19/Australia/NSW616/2020|EPI ISL 490025|B.1|Australia|2020-06-16	0.0003062963	Oceania
Oceania|hCoV-19/Australia/SAP088/2020|EPI ISL 451123|B.1|Australia|2020-04-01	Oceania|hCoV-19/Australia/NSW616/2020|EPI ISL 490025|B.1|Australia|2020-06-16	0.0002724259	Oceania
Oceania|hCoV-19/Australia/VIC798/2020|EPI ISL 427072|B.1.5|Australia|2020-04-01	Oceania|hCoV-19/Australia/NSW616/2020|EPI ISL 490025|B.1|Australia|2020-06-16	0.0003415333	Oceania
Oceania|hCoV-19/Australia/VIC799/2020|EPI ISL 427073|B.1|Australia|2020-04-01	Oceania|hCoV-19/Australia/NSW616/2020|EPI ISL 490025|B.1|Australia|2020-06-16	0.0002733099	Oceania
Oceania|hCoV-19/Australia/VIC1013/2020|EPI ISL 430553|B.1.5|Australia|2020-04-01	Oceania|hCoV-19/Australia/NSW616/2020|EPI ISL 490025|B.1|Australia|2020-06-16	0.0003075205	Oceania
Oceania|hCoV-19/Australia/VIC1015/2020|EPI ISL 430559|B.1|Australia|2020-04-01	Oceania|hCoV-19/Australia/NSW616/2020|EPI ISL 490025|B.1|Australia|2020-06-16	0.0002734033	Oceania
Oceania|hCoV-19/Australia/VIC1224/2020|EPI ISL 430522|B.1.5|Australia|2020-04-01	Oceania|hCoV-19/Australia/NSW616/2020|EPI ISL 490025|B.1|Australia|2020-06-16	0.0002396404	Oceania
Oceania|hCoV-19/Australia/VIC1018/2020|EPI ISL 430490|B.1|Australia|2020-04-01	Oceania|hCoV-19/Australia/NSW616/2020|EPI ISL 490025|B.1|Australia|2020-06-16	0.0003423972	Oceania
Oceania|hCoV-19/Australia/VIC1222/2020|EPI ISL 430519|B.1.5|Australia|2020-04-01	Oceania|hCoV-19/Australia/NSW616/2020|EPI ISL 490025|B.1|Australia|2020-06-16	0.0002396897	Oceania
Oceania|hCoV-19/Australia/VIC1214/2020|EPI ISL 430505|B.1.5|Australia|2020-04-01	Oceania|hCoV-19/Australia/NSW616/2020|EPI ISL 490025|B.1|Australia|2020-06-16	0.0002740025	Oceania
Oceania|hCoV-19/Australia/VIC1208/2020|EPI ISL 430498|B.1.5|Australia|2020-04-01	Oceania|hCoV-19/Australia/NSW616/2020|EPI ISL 490025|B.1|Australia|2020-06-16	0.0003425232	Oceania
Oceania|hCoV-19/Australia/VIC1211/2020|EPI ISL 430501|B.1|Australia|2020-04-01	Oceania|hCoV-19/Australia/NSW616/2020|EPI ISL 490025|B.1|Australia|2020-06-16	0.0002401553	Oceania
Oceania|hCoV-19/Australia/VIC1012/2020|EPI ISL 430548|B.1.1|Australia|2020-04-01	Oceania|hCoV-19/Australia/NSW616/2020|EPI ISL 490025|B.1|Australia|2020-06-16	0.0003776427	Oceania
Oceania|hCoV-19/Australia/VIC1219/2020|EPI ISL 430516|B.1.22|Australia|2020-04-01	Oceania|hCoV-19/Australia/NSW616/2020|EPI ISL 490025|B.1|Australia|2020-06-16	0.0003110797	Oceania
Oceania|hCoV-19/Australia/VIC1212/2020|EPI ISL 430502|B.1|Australia|2020-04-01	Oceania|hCoV-19/Australia/NSW616/2020|EPI ISL 490025|B.1|Australia|2020-06-16	0.0003806190	Oceania
Oceania|hCoV-19/Australia/VIC1209/2020|EPI ISL 430499|B.1.1|Australia|2020-04-01	Oceania|hCoV-19/Australia/NSW616/2020|EPI ISL 490025|B.1|Australia|2020-06-16	0.0005194641	Oceania
Oceania|hCoV-19/Australia/SAP089/2020|EPI ISL 451124|B.1|Australia|2020-04-01	Oceania|hCoV-19/Australia/NSW616/2020|EPI ISL 490025|B.1|Australia|2020-06-16	0.0002425345	Oceania
Oceania|hCoV-19/Australia/VIC1014/2020|EPI ISL 430555|B.1.5|Australia|2020-04-01	Oceania|hCoV-19/Australia/NSW616/2020|EPI ISL 490025|B.1|Australia|2020-06-16	0.0003135078	Oceania
Oceania|hCoV-19/Australia/VIC1218/2020|EPI ISL 430515|B.1.5|Australia|2020-04-01	Oceania|hCoV-19/Australia/NSW616/2020|EPI ISL 490025|B.1|Australia|2020-06-16	0.0002440002	Oceania
Oceania|hCoV-19/Australia/SAP092/2020|EPI ISL 451127|B.1|Australia|2020-04-01	Oceania|hCoV-19/Australia/NSW616/2020|EPI ISL 490025|B.1|Australia|2020-06-16	0.0003161322	Oceania
Oceania|hCoV-19/Australia/VPRL009/2020|EPI ISL 455601|B.1|Australia|2020-04-01	Oceania|hCoV-19/Australia/NSW616/2020|EPI ISL 490025|B.1|Australia|2020-06-16	0.0002110553	Oceania
Oceania|hCoV-19/Australia/VIC1213/2020|EPI ISL 430503|B.1|Australia|2020-04-01	Oceania|hCoV-19/Australia/NSW616/2020|EPI ISL 490025|B.1|Australia|2020-06-16	0.0003872511	Oceania
Oceania|hCoV-19/Australia/VIC1215/2020|EPI ISL 430508|B.1|Australia|2020-04-01	Oceania|hCoV-19/Australia/NSW616/2020|EPI ISL 490025|B.1|Australia|2020-06-16	0.0002122450	Oceania
Oceania|hCoV-19/Australia/VIC1010/2020|EPI ISL 430560|B.1|Australia|2020-04-01	Oceania|hCoV-19/Australia/NSW616/2020|EPI ISL 490025|B.1|Australia|2020-06-16	0.0002130700	Oceania
Oceania|hCoV-19/New Zealand/20VR1995/2020|EPI ISL 456325|B|New Zealand|2020-04-01	Oceania|hCoV-19/Australia/NSW616/2020|EPI ISL 490025|B.1|Australia|2020-06-16	0.0003925763	Oceania
Oceania|hCoV-19/New Zealand/20VR2022/2020|EPI ISL 456337|B.1|New Zealand|2020-04-01	Oceania|hCoV-19/Australia/NSW616/2020|EPI ISL 490025|B.1|Australia|2020-06-16	0.0002506300	Oceania
Oceania|hCoV-19/Australia/QLD973/2020|EPI ISL 530231|B.1.5|Australia|2020-04-02	Oceania|hCoV-19/Australia/NSW616/2020|EPI ISL 490025|B.1|Australia|2020-06-16	0.0003402153	Oceania
Oceania|hCoV-19/Australia/QLD1015/2020|EPI ISL 530275|B.1|Australia|2020-04-02	Oceania|hCoV-19/Australia/NSW616/2020|EPI ISL 490025|B.1|Australia|2020-06-16	0.0001700739	Oceania
Oceania|hCoV-19/Australia/VPRL005/2020|EPI ISL 455597|B.1|Australia|2020-04-02	Oceania|hCoV-19/Australia/NSW616/2020|EPI ISL 490025|B.1|Australia|2020-06-16	0.0002721352	Oceania
Oceania|hCoV-19/Australia/NSW2431/2020|EPI ISL 527015|B.1.1|Australia|2020-04-02	Oceania|hCoV-19/Australia/NSW616/2020|EPI ISL 490025|B.1|Australia|2020-06-16	0.0003402346	Oceania
Oceania|hCoV-19/Australia/VIC812/2020|EPI ISL 427085|B.4|Australia|2020-04-02	Oceania|hCoV-19/Australia/NSW616/2020|EPI ISL 490025|B.1|Australia|2020-06-16	0.0005784998	Oceania
Oceania|hCoV-19/Australia/SAP019/2020|EPI ISL 468017|B.1|Australia|2020-04-02	Oceania|hCoV-19/Australia/NSW616/2020|EPI ISL 490025|B.1|Australia|2020-06-16	0.0002381133	Oceania
Oceania|hCoV-19/New Zealand/20VR2095/2020|EPI ISL 548123|B.1.1.75|New Zealand|2020-04-02	Oceania|hCoV-19/Australia/NSW616/2020|EPI ISL 490025|B.1|Australia|2020-06-16	0.0004763902	Oceania
Oceania|hCoV-19/Australia/NSW290/2020|EPI ISL 451554|B.1|Australia|2020-04-02	Oceania|hCoV-19/Australia/NSW616/2020|EPI ISL 490025|B.1|Australia|2020-06-16	0.0003742728	Oceania
Oceania|hCoV-19/Australia/NSW270/2020|EPI ISL 451535|B.3|Australia|2020-04-02	Oceania|hCoV-19/Australia/NSW616/2020|EPI ISL 490025|B.1|Australia|2020-06-16	0.0005104113	Oceania
Oceania|hCoV-19/Australia/NSW284/2020|EPI ISL 451548|B.1.5|Australia|2020-04-02	Oceania|hCoV-19/Australia/NSW616/2020|EPI ISL 490025|B.1|Australia|2020-06-16	0.0002381246	Oceania
Oceania|hCoV-19/Australia/NSW349/2020|EPI ISL 451610|B.1.3|Australia|2020-04-02	Oceania|hCoV-19/Australia/NSW616/2020|EPI ISL 490025|B.1|Australia|2020-06-16	0.0002722267	Oceania
Oceania|hCoV-19/Australia/NSW624/2020|EPI ISL 490033|B.1.1|Australia|2020-04-02	Oceania|hCoV-19/Australia/NSW616/2020|EPI ISL 490025|B.1|Australia|2020-06-16	0.0003402349	Oceania
Oceania|hCoV-19/Australia/NSW277/2020|EPI ISL 451541|B.1.1|Australia|2020-04-02	Oceania|hCoV-19/Australia/NSW616/2020|EPI ISL 490025|B.1|Australia|2020-06-16	0.0003742662	Oceania
Oceania|hCoV-19/New Zealand/20VR1910/2020|EPI ISL 456305|B.31|New Zealand|2020-04-02	Oceania|hCoV-19/Australia/NSW616/2020|EPI ISL 490025|B.1|Australia|2020-06-16	0.0006466580	Oceania
Oceania|hCoV-19/New Zealand/20VR1887/2020|EPI ISL 456294|B.1|New Zealand|2020-04-02	Oceania|hCoV-19/Australia/NSW616/2020|EPI ISL 490025|B.1|Australia|2020-06-16	0.0003062040	Oceania
Oceania|hCoV-19/Australia/SAP014/2020|EPI ISL 468019|B.1|Australia|2020-04-02	Oceania|hCoV-19/Australia/NSW616/2020|EPI ISL 490025|B.1|Australia|2020-06-16	0.0002381457	Oceania
Oceania|hCoV-19/New Zealand/20VR1907/2020|EPI ISL 456303|B.1|New Zealand|2020-04-02	Oceania|hCoV-19/Australia/NSW616/2020|EPI ISL 490025|B.1|Australia|2020-06-16	0.0003062770	Oceania
Oceania|hCoV-19/Australia/SAP018/2020|EPI ISL 467994|B.1|Australia|2020-04-02	Oceania|hCoV-19/Australia/NSW616/2020|EPI ISL 490025|B.1|Australia|2020-06-16	0.0002384946	Oceania
Oceania|hCoV-19/Australia/VIC1025/2020|EPI ISL 430532|B.1.5|Australia|2020-04-02	Oceania|hCoV-19/Australia/NSW616/2020|EPI ISL 490025|B.1|Australia|2020-06-16	0.0002386683	Oceania
Oceania|hCoV-19/Australia/SAP093/2020|EPI ISL 451128|B.1|Australia|2020-04-02	Oceania|hCoV-19/Australia/NSW616/2020|EPI ISL 490025|B.1|Australia|2020-06-16	0.0002728684	Oceania
Oceania|hCoV-19/Australia/SAP017/2020|EPI ISL 468012|B.1|Australia|2020-04-02	Oceania|hCoV-19/Australia/NSW616/2020|EPI ISL 490025|B.1|Australia|2020-06-16	0.0002725710	Oceania
Oceania|hCoV-19/Australia/VIC1232/2020|EPI ISL 563551|B.1.5|Australia|2020-04-02	Oceania|hCoV-19/Australia/NSW616/2020|EPI ISL 490025|B.1|Australia|2020-06-16	0.0002398047	Oceania
Oceania|hCoV-19/Australia/SAP015/2020|EPI ISL 467990|B.1|Australia|2020-04-02	Oceania|hCoV-19/Australia/NSW616/2020|EPI ISL 490025|B.1|Australia|2020-06-16	0.0002395960	Oceania
Oceania|hCoV-19/Australia/VIC1024/2020|EPI ISL 430531|B.1|Australia|2020-04-02	Oceania|hCoV-19/Australia/NSW616/2020|EPI ISL 490025|B.1|Australia|2020-06-16	0.0001716260	Oceania
Oceania|hCoV-19/Australia/VIC814/2020|EPI ISL 427087|B.1.1|Australia|2020-04-02	Oceania|hCoV-19/Australia/NSW616/2020|EPI ISL 490025|B.1|Australia|2020-06-16	0.0004827792	Oceania
Oceania|hCoV-19/Australia/VIC1234/2020|EPI ISL 430511|B.1.1|Australia|2020-04-02	Oceania|hCoV-19/Australia/NSW616/2020|EPI ISL 490025|B.1|Australia|2020-06-16	0.0004144596	Oceania
Oceania|hCoV-19/Australia/VIC1231/2020|EPI ISL 561957|B.1|Australia|2020-04-02	Oceania|hCoV-19/Australia/NSW616/2020|EPI ISL 490025|B.1|Australia|2020-06-16	0.0001726813	Oceania
Oceania|hCoV-19/Australia/ACT0073/2020|EPI ISL 498533|B.1.1|Australia|2020-04-02	Oceania|hCoV-19/Australia/NSW616/2020|EPI ISL 490025|B.1|Australia|2020-06-16	0.0003464334	Oceania
Oceania|hCoV-19/Australia/TAS105/2020|EPI ISL 522571|B.1|Australia|2020-04-02	Oceania|hCoV-19/Australia/NSW616/2020|EPI ISL 490025|B.1|Australia|2020-06-16	0.0001733279	Oceania
Oceania|hCoV-19/Australia/TAS173/2020|EPI ISL 522626|B.1.5|Australia|2020-04-02	Oceania|hCoV-19/Australia/NSW616/2020|EPI ISL 490025|B.1|Australia|2020-06-16	0.0003144166	Oceania
Oceania|hCoV-19/Australia/VIC1881/2020|EPI ISL 480571|B.1.1|Australia|2020-04-02	Oceania|hCoV-19/Australia/NSW616/2020|EPI ISL 490025|B.1|Australia|2020-06-16	0.0003868516	Oceania
Oceania|hCoV-19/Australia/VIC815/2020|EPI ISL 427088|B.1|Australia|2020-04-02	Oceania|hCoV-19/Australia/NSW616/2020|EPI ISL 490025|B.1|Australia|2020-06-16	0.0003889621	Oceania
Oceania|hCoV-19/Australia/VIC813/2020|EPI ISL 427086|B.4|Australia|2020-04-02	Oceania|hCoV-19/Australia/NSW616/2020|EPI ISL 490025|B.1|Australia|2020-06-16	0.0006052714	Oceania
Oceania|hCoV-19/Australia/VIC1046/2020|EPI ISL 430550|B.1|Australia|2020-04-03	Oceania|hCoV-19/Australia/NSW616/2020|EPI ISL 490025|B.1|Australia|2020-06-16	0.0002041021	Oceania
Oceania|hCoV-19/Australia/VIC820/2020|EPI ISL 427092|B.1|Australia|2020-04-03	Oceania|hCoV-19/Australia/NSW616/2020|EPI ISL 490025|B.1|Australia|2020-06-16	0.0002381134	Oceania
Oceania|hCoV-19/Australia/VIC828/2020|EPI ISL 427096|B.1.1|Australia|2020-04-03	Oceania|hCoV-19/Australia/NSW616/2020|EPI ISL 490025|B.1|Australia|2020-06-16	0.0004763682	Oceania
Oceania|hCoV-19/New Zealand/20VR2096/2020|EPI ISL 548124|B.40|New Zealand|2020-04-03	Oceania|hCoV-19/Australia/NSW616/2020|EPI ISL 490025|B.1|Australia|2020-06-16	0.0005444941	Oceania
Oceania|hCoV-19/Australia/SAP226/2020|EPI ISL 468024|B.1.1.1|Australia|2020-04-03	Oceania|hCoV-19/Australia/NSW616/2020|EPI ISL 490025|B.1|Australia|2020-06-16	0.0005104437	Oceania
Oceania|hCoV-19/Australia/VIC1041/2020|EPI ISL 430536|B.1|Australia|2020-04-03	Oceania|hCoV-19/Australia/NSW616/2020|EPI ISL 490025|B.1|Australia|2020-06-16	0.0001700739	Oceania
Oceania|hCoV-19/Australia/VIC824/2020|EPI ISL 427095|B.1|Australia|2020-04-03	Oceania|hCoV-19/Australia/NSW616/2020|EPI ISL 490025|B.1|Australia|2020-06-16	0.0002381134	Oceania
Oceania|hCoV-19/Australia/SAP437/2020|EPI ISL 508128|B.1.1|Australia|2020-04-03	Oceania|hCoV-19/Australia/NSW616/2020|EPI ISL 490025|B.1|Australia|2020-06-16	0.0004763818	Oceania
Oceania|hCoV-19/Australia/QLD967/2020|EPI ISL 530232|B.1|Australia|2020-04-03	Oceania|hCoV-19/Australia/NSW616/2020|EPI ISL 490025|B.1|Australia|2020-06-16	0.0001700739	Oceania
Oceania|hCoV-19/Australia/NSW301/2020|EPI ISL 451565|B.4|Australia|2020-04-03	Oceania|hCoV-19/Australia/NSW616/2020|EPI ISL 490025|B.1|Australia|2020-06-16	0.0006466164	Oceania
Oceania|hCoV-19/Australia/NSW287/2020|EPI ISL 451551|B.1.1|Australia|2020-04-03	Oceania|hCoV-19/Australia/NSW616/2020|EPI ISL 490025|B.1|Australia|2020-06-16	0.0003742662	Oceania
Oceania|hCoV-19/Australia/NSW269/2020|EPI ISL 451534|B.1|Australia|2020-04-03	Oceania|hCoV-19/Australia/NSW616/2020|EPI ISL 490025|B.1|Australia|2020-06-16	0.0002040931	Oceania
Oceania|hCoV-19/Australia/WA13/2020|EPI ISL 470831|B.1|Australia|2020-04-03	Oceania|hCoV-19/Australia/NSW616/2020|EPI ISL 490025|B.1|Australia|2020-06-16	0.0002381459	Oceania
Oceania|hCoV-19/Australia/VIC1039/2020|EPI ISL 430535|B.1.1.8|Australia|2020-04-03	Oceania|hCoV-19/Australia/NSW616/2020|EPI ISL 490025|B.1|Australia|2020-06-16	0.0004436456	Oceania
Oceania|hCoV-19/Australia/VIC821/2020|EPI ISL 427093|B.1.5|Australia|2020-04-03	Oceania|hCoV-19/Australia/NSW616/2020|EPI ISL 490025|B.1|Australia|2020-06-16	0.0002399281	Oceania
Oceania|hCoV-19/Australia/VIC1045/2020|EPI ISL 430546|B.1|Australia|2020-04-03	Oceania|hCoV-19/Australia/NSW616/2020|EPI ISL 490025|B.1|Australia|2020-06-16	0.0001714618	Oceania
Oceania|hCoV-19/Australia/VIC1044/2020|EPI ISL 430540|B.3|Australia|2020-04-03	Oceania|hCoV-19/Australia/NSW616/2020|EPI ISL 490025|B.1|Australia|2020-06-16	0.0004813021	Oceania
Oceania|hCoV-19/Australia/SAP145/2020|EPI ISL 467987|B.1|Australia|2020-04-03	Oceania|hCoV-19/Australia/NSW616/2020|EPI ISL 490025|B.1|Australia|2020-06-16	0.0002073034	Oceania
Oceania|hCoV-19/Australia/VIC1038/2020|EPI ISL 430534|B.1.1|Australia|2020-04-03	Oceania|hCoV-19/Australia/NSW616/2020|EPI ISL 490025|B.1|Australia|2020-06-16	0.0003806237	Oceania
Oceania|hCoV-19/New Zealand/20VR2055/2020|EPI ISL 456350|B.1.1|New Zealand|2020-04-03	Oceania|hCoV-19/Australia/NSW616/2020|EPI ISL 490025|B.1|Australia|2020-06-16	0.0003121190	Oceania
Oceania|hCoV-19/New Zealand/20VR1947/2020|EPI ISL 456318|B.31|New Zealand|2020-04-03	Oceania|hCoV-19/Australia/NSW616/2020|EPI ISL 490025|B.1|Australia|2020-06-16	0.0006591510	Oceania
Oceania|hCoV-19/New Zealand/20VR1927/2020|EPI ISL 456311|B.1|New Zealand|2020-04-03	Oceania|hCoV-19/Australia/NSW616/2020|EPI ISL 490025|B.1|Australia|2020-06-16	0.0001387314	Oceania
Oceania|hCoV-19/New Zealand/20VR1928/2020|EPI ISL 456312|B|New Zealand|2020-04-03	Oceania|hCoV-19/Australia/NSW616/2020|EPI ISL 490025|B.1|Australia|2020-06-16	0.0002774306	Oceania
Oceania|hCoV-19/Australia/VIC818/2020|EPI ISL 427090|B.1.22|Australia|2020-04-03	Oceania|hCoV-19/Australia/NSW616/2020|EPI ISL 490025|B.1|Australia|2020-06-16	0.0004521058	Oceania
Oceania|hCoV-19/Australia/SAP247/2020|EPI ISL 483081|B.1|Australia|2020-04-03	Oceania|hCoV-19/Australia/NSW616/2020|EPI ISL 490025|B.1|Australia|2020-06-16	0.0002436890	Oceania
Oceania|hCoV-19/Australia/VIC816/2020|EPI ISL 427089|B.1.5|Australia|2020-04-03	Oceania|hCoV-19/Australia/NSW616/2020|EPI ISL 490025|B.1|Australia|2020-06-16	0.0003854475	Oceania
Oceania|hCoV-19/New Zealand/20VR1929/2020|EPI ISL 456313|B|New Zealand|2020-04-03	Oceania|hCoV-19/Australia/NSW616/2020|EPI ISL 490025|B.1|Australia|2020-06-16	0.0002497978	Oceania
Oceania|hCoV-19/Australia/VIC837/2020|EPI ISL 427101|B.1.22|Australia|2020-04-04	Oceania|hCoV-19/Australia/NSW616/2020|EPI ISL 490025|B.1|Australia|2020-06-16	0.0003742087	Oceania
Oceania|hCoV-19/Australia/NSW2544/2020|EPI ISL 527045|B.1|Australia|2020-04-04	Oceania|hCoV-19/Australia/NSW616/2020|EPI ISL 490025|B.1|Australia|2020-06-16	0.0002040929	Oceania
Oceania|hCoV-19/Australia/NSW2543/2020|EPI ISL 527044|B.1|Australia|2020-04-04	Oceania|hCoV-19/Australia/NSW616/2020|EPI ISL 490025|B.1|Australia|2020-06-16	0.0002721558	Oceania
Oceania|hCoV-19/Australia/NSW2550/2020|EPI ISL 527051|B.1.98|Australia|2020-04-04	Oceania|hCoV-19/Australia/NSW616/2020|EPI ISL 490025|B.1|Australia|2020-06-16	0.0003401990	Oceania
Oceania|hCoV-19/Australia/VIC848/2020|EPI ISL 427108|B.1|Australia|2020-04-04	Oceania|hCoV-19/Australia/NSW616/2020|EPI ISL 490025|B.1|Australia|2020-06-16	0.0002041024	Oceania
Oceania|hCoV-19/Australia/NSW2548/2020|EPI ISL 527049|B.1.98|Australia|2020-04-04	Oceania|hCoV-19/Australia/NSW616/2020|EPI ISL 490025|B.1|Australia|2020-06-16	0.0004423277	Oceania
Oceania|hCoV-19/Australia/NSW2536/2020|EPI ISL 527039|B.1.98|Australia|2020-04-04	Oceania|hCoV-19/Australia/NSW616/2020|EPI ISL 490025|B.1|Australia|2020-06-16	0.0004082939	Oceania
Oceania|hCoV-19/Australia/NSW2547/2020|EPI ISL 527048|B.1|Australia|2020-04-04	Oceania|hCoV-19/Australia/NSW616/2020|EPI ISL 490025|B.1|Australia|2020-06-16	0.0003402187	Oceania
Oceania|hCoV-19/Australia/VIC843/2020|EPI ISL 427103|B.1.5|Australia|2020-04-04	Oceania|hCoV-19/Australia/NSW616/2020|EPI ISL 490025|B.1|Australia|2020-06-16	0.0002381244	Oceania
Oceania|hCoV-19/Australia/VIC842/2020|EPI ISL 427102|B.1|Australia|2020-04-04	Oceania|hCoV-19/Australia/NSW616/2020|EPI ISL 490025|B.1|Australia|2020-06-16	0.0003061673	Oceania
Oceania|hCoV-19/Australia/NSW2551/2020|EPI ISL 527052|B.1.98|Australia|2020-04-04	Oceania|hCoV-19/Australia/NSW616/2020|EPI ISL 490025|B.1|Australia|2020-06-16	0.0004423483	Oceania
Oceania|hCoV-19/Australia/NSW2545/2020|EPI ISL 527046|B.40|Australia|2020-04-04	Oceania|hCoV-19/Australia/NSW616/2020|EPI ISL 490025|B.1|Australia|2020-06-16	0.0005104287	Oceania
Oceania|hCoV-19/Australia/NSW2549/2020|EPI ISL 527050|B.1.98|Australia|2020-04-04	Oceania|hCoV-19/Australia/NSW616/2020|EPI ISL 490025|B.1|Australia|2020-06-16	0.0005444880	Oceania
Oceania|hCoV-19/Australia/VIC846/2020|EPI ISL 427106|B.4|Australia|2020-04-04	Oceania|hCoV-19/Australia/NSW616/2020|EPI ISL 490025|B.1|Australia|2020-06-16	0.0006125528	Oceania
Oceania|hCoV-19/Australia/VIC845/2020|EPI ISL 427105|B.1.22|Australia|2020-04-04	Oceania|hCoV-19/Australia/NSW616/2020|EPI ISL 490025|B.1|Australia|2020-06-16	0.0004082559	Oceania
Oceania|hCoV-19/Australia/NSW2542/2020|EPI ISL 527043|B.1|Australia|2020-04-04	Oceania|hCoV-19/Australia/NSW616/2020|EPI ISL 490025|B.1|Australia|2020-06-16	0.0002381314	Oceania
Oceania|hCoV-19/Australia/VIC1062/2020|EPI ISL 430578|B.1.5|Australia|2020-04-04	Oceania|hCoV-19/Australia/NSW616/2020|EPI ISL 490025|B.1|Australia|2020-06-16	0.0003742724	Oceania
Oceania|hCoV-19/Australia/NSW298/2020|EPI ISL 451562|B.1.5|Australia|2020-04-04	Oceania|hCoV-19/Australia/NSW616/2020|EPI ISL 490025|B.1|Australia|2020-06-16	0.0003742379	Oceania
Oceania|hCoV-19/Australia/NSW295/2020|EPI ISL 451559|B.4|Australia|2020-04-04	Oceania|hCoV-19/Australia/NSW616/2020|EPI ISL 490025|B.1|Australia|2020-06-16	0.0005444596	Oceania
Oceania|hCoV-19/Australia/NSW296/2020|EPI ISL 451560|B.1.1|Australia|2020-04-04	Oceania|hCoV-19/Australia/NSW616/2020|EPI ISL 490025|B.1|Australia|2020-06-16	0.0003742662	Oceania
Oceania|hCoV-19/Australia/NSW309/2020|EPI ISL 451573|B.1.5|Australia|2020-04-04	Oceania|hCoV-19/Australia/NSW616/2020|EPI ISL 490025|B.1|Australia|2020-06-16	0.0002721560	Oceania
Oceania|hCoV-19/New Zealand/20VR2063/2020|EPI ISL 456355|B.1.1|New Zealand|2020-04-04	Oceania|hCoV-19/Australia/NSW616/2020|EPI ISL 490025|B.1|Australia|2020-06-16	0.0003402465	Oceania
Oceania|hCoV-19/New Zealand/20VR1936/2020|EPI ISL 456315|B.1|New Zealand|2020-04-04	Oceania|hCoV-19/Australia/NSW616/2020|EPI ISL 490025|B.1|Australia|2020-06-16	0.0002381932	Oceania
Oceania|hCoV-19/Australia/VIC851/2020|EPI ISL 427111|B.1.1|Australia|2020-04-04	Oceania|hCoV-19/Australia/NSW616/2020|EPI ISL 490025|B.1|Australia|2020-06-16	0.0003744060	Oceania
Oceania|hCoV-19/Australia/VIC849/2020|EPI ISL 427109|B.1|Australia|2020-04-04	Oceania|hCoV-19/Australia/NSW616/2020|EPI ISL 490025|B.1|Australia|2020-06-16	0.0001701664	Oceania
Oceania|hCoV-19/Australia/VIC850/2020|EPI ISL 427110|B.1.1|Australia|2020-04-04	Oceania|hCoV-19/Australia/NSW616/2020|EPI ISL 490025|B.1|Australia|2020-06-16	0.0003412677	Oceania
Oceania|hCoV-19/Australia/VIC852/2020|EPI ISL 427112|B.1.1|Australia|2020-04-04	Oceania|hCoV-19/Australia/NSW616/2020|EPI ISL 490025|B.1|Australia|2020-06-16	0.0003439083	Oceania
Oceania|hCoV-19/Australia/VIC829/2020|EPI ISL 427097|B.1.5|Australia|2020-04-04	Oceania|hCoV-19/Australia/NSW616/2020|EPI ISL 490025|B.1|Australia|2020-06-16	0.0002765633	Oceania
Oceania|hCoV-19/Australia/VIC1276/2020|EPI ISL 430685|B.1.1.10|Australia|2020-04-04	Oceania|hCoV-19/Australia/NSW616/2020|EPI ISL 490025|B.1|Australia|2020-06-16	0.0005203767	Oceania
Oceania|hCoV-19/Australia/VIC834/2020|EPI ISL 427099|B.1|Australia|2020-04-04	Oceania|hCoV-19/Australia/NSW616/2020|EPI ISL 490025|B.1|Australia|2020-06-16	0.0002820209	Oceania
Oceania|hCoV-19/Australia/VIC844/2020|EPI ISL 427104|B.1.5|Australia|2020-04-04	Oceania|hCoV-19/Australia/NSW616/2020|EPI ISL 490025|B.1|Australia|2020-06-16	0.0003557453	Oceania
Oceania|hCoV-19/New Zealand/20VR2097/2020|EPI ISL 456376|B.1.370|New Zealand|2020-04-05	Oceania|hCoV-19/Australia/NSW616/2020|EPI ISL 490025|B.1|Australia|2020-06-16	0.0002381134	Oceania
Oceania|hCoV-19/Australia/VIC857/2020|EPI ISL 427116|B.1|Australia|2020-04-05	Oceania|hCoV-19/Australia/NSW616/2020|EPI ISL 490025|B.1|Australia|2020-06-16	0.0002040929	Oceania
Oceania|hCoV-19/Australia/VIC858/2020|EPI ISL 427117|B.1.1|Australia|2020-04-05	Oceania|hCoV-19/Australia/NSW616/2020|EPI ISL 490025|B.1|Australia|2020-06-16	0.0003742659	Oceania
Oceania|hCoV-19/Australia/VIC860/2020|EPI ISL 427118|B.1.1|Australia|2020-04-05	Oceania|hCoV-19/Australia/NSW616/2020|EPI ISL 490025|B.1|Australia|2020-06-16	0.0003402346	Oceania
Oceania|hCoV-19/Australia/VIC876/2020|EPI ISL 427131|B.1.1.33|Australia|2020-04-05	Oceania|hCoV-19/Australia/NSW616/2020|EPI ISL 490025|B.1|Australia|2020-06-16	0.0004082984	Oceania
Oceania|hCoV-19/Australia/SAP441/2020|EPI ISL 508132|B.1.1|Australia|2020-04-05	Oceania|hCoV-19/Australia/NSW616/2020|EPI ISL 490025|B.1|Australia|2020-06-16	0.0004082985	Oceania
Oceania|hCoV-19/Australia/NSW2132/2020|EPI ISL 500625|B.1|Australia|2020-04-05	Oceania|hCoV-19/Australia/NSW616/2020|EPI ISL 490025|B.1|Australia|2020-06-16	0.0004082795	Oceania
Oceania|hCoV-19/Australia/VIC869/2020|EPI ISL 427124|B.3|Australia|2020-04-05	Oceania|hCoV-19/Australia/NSW616/2020|EPI ISL 490025|B.1|Australia|2020-06-16	0.0004423375	Oceania
Oceania|hCoV-19/Australia/VIC863/2020|EPI ISL 427120|B.1|Australia|2020-04-05	Oceania|hCoV-19/Australia/NSW616/2020|EPI ISL 490025|B.1|Australia|2020-06-16	0.0001700739	Oceania
Oceania|hCoV-19/Australia/NSW275/2020|EPI ISL 451539|B.6|Australia|2020-04-05	Oceania|hCoV-19/Australia/NSW616/2020|EPI ISL 490025|B.1|Australia|2020-06-16	0.0006466163	Oceania
Oceania|hCoV-19/Australia/WA99/2020|EPI ISL 512752|B.1.1|Australia|2020-04-05	Oceania|hCoV-19/Australia/NSW616/2020|EPI ISL 490025|B.1|Australia|2020-06-16	0.0005105111	Oceania
Oceania|hCoV-19/Australia/NSW2131/2020|EPI ISL 500624|B.1|Australia|2020-04-05	Oceania|hCoV-19/Australia/NSW616/2020|EPI ISL 490025|B.1|Australia|2020-06-16	0.0003061795	Oceania
Oceania|hCoV-19/New Zealand/20VR2059/2020|EPI ISL 456353|B.1|New Zealand|2020-04-05	Oceania|hCoV-19/Australia/NSW616/2020|EPI ISL 490025|B.1|Australia|2020-06-16	0.0003062560	Oceania
Oceania|hCoV-19/Australia/VIC870/2020|EPI ISL 427125|B.1.5|Australia|2020-04-05	Oceania|hCoV-19/Australia/NSW616/2020|EPI ISL 490025|B.1|Australia|2020-06-16	0.0002388312	Oceania
Oceania|hCoV-19/Australia/VIC1071/2020|EPI ISL 430581|B.1|Australia|2020-04-05	Oceania|hCoV-19/Australia/NSW616/2020|EPI ISL 490025|B.1|Australia|2020-06-16	0.0002730939	Oceania
Oceania|hCoV-19/Australia/VIC873/2020|EPI ISL 427128|B.1|Australia|2020-04-05	Oceania|hCoV-19/Australia/NSW616/2020|EPI ISL 490025|B.1|Australia|2020-06-16	0.0003074527	Oceania
Oceania|hCoV-19/Australia/WA83/2020|EPI ISL 512736|B.1.1|Australia|2020-04-05	Oceania|hCoV-19/Australia/NSW616/2020|EPI ISL 490025|B.1|Australia|2020-06-16	0.0004869235	Oceania
Oceania|hCoV-19/Australia/VIC872/2020|EPI ISL 427127|B.52|Australia|2020-04-05	Oceania|hCoV-19/Australia/NSW616/2020|EPI ISL 490025|B.1|Australia|2020-06-16	0.0006297280	Oceania
Oceania|hCoV-19/New Zealand/20VR2098/2020|EPI ISL 548125|B.1.1|New Zealand|2020-04-05	Oceania|hCoV-19/Australia/NSW616/2020|EPI ISL 490025|B.1|Australia|2020-06-16	0.0003553052	Oceania
Oceania|hCoV-19/New Zealand/20VR2092/2020|EPI ISL 456373|B.1|New Zealand|2020-04-05	Oceania|hCoV-19/Australia/NSW616/2020|EPI ISL 490025|B.1|Australia|2020-06-16	0.0002132063	Oceania
Oceania|hCoV-19/Australia/SAP027/2020|EPI ISL 468009|B.1|Australia|2020-04-06	Oceania|hCoV-19/Australia/NSW616/2020|EPI ISL 490025|B.1|Australia|2020-06-16	0.0002381095	Oceania
Oceania|hCoV-19/Australia/VIC881/2020|EPI ISL 427135|B.1.1|Australia|2020-04-06	Oceania|hCoV-19/Australia/NSW616/2020|EPI ISL 490025|B.1|Australia|2020-06-16	0.0004083294	Oceania
Oceania|hCoV-19/Australia/VIC883/2020|EPI ISL 427136|B.1.356|Australia|2020-04-06	Oceania|hCoV-19/Australia/NSW616/2020|EPI ISL 490025|B.1|Australia|2020-06-16	0.0002722312	Oceania
Oceania|hCoV-19/Australia/WA15/2020|EPI ISL 470833|B.1|Australia|2020-04-06	Oceania|hCoV-19/Australia/NSW616/2020|EPI ISL 490025|B.1|Australia|2020-06-16	0.0003061904	Oceania
Oceania|hCoV-19/Australia/VIC884/2020|EPI ISL 427137|B.1|Australia|2020-04-06	Oceania|hCoV-19/Australia/NSW616/2020|EPI ISL 490025|B.1|Australia|2020-06-16	0.0002382703	Oceania
Oceania|hCoV-19/Australia/VIC1080/2020|EPI ISL 430579|B.1|Australia|2020-04-06	Oceania|hCoV-19/Australia/NSW616/2020|EPI ISL 490025|B.1|Australia|2020-06-16	0.0002721510	Oceania
Oceania|hCoV-19/Australia/NSW2577/2020|EPI ISL 527062|B.1|Australia|2020-04-06	Oceania|hCoV-19/Australia/NSW616/2020|EPI ISL 490025|B.1|Australia|2020-06-16	0.0003402187	Oceania
Oceania|hCoV-19/Australia/NSW544/2020|EPI ISL 455083|B.1.5|Australia|2020-04-06	Oceania|hCoV-19/Australia/NSW616/2020|EPI ISL 490025|B.1|Australia|2020-06-16	0.0003402251	Oceania
Oceania|hCoV-19/Australia/NSW381/2020|EPI ISL 451641|B.1.5|Australia|2020-04-06	Oceania|hCoV-19/Australia/NSW616/2020|EPI ISL 490025|B.1|Australia|2020-06-16	0.0002381246	Oceania
Oceania|hCoV-19/Australia/NSW321/2020|EPI ISL 451583|B.1|Australia|2020-04-06	Oceania|hCoV-19/Australia/NSW616/2020|EPI ISL 490025|B.1|Australia|2020-06-16	0.0002381247	Oceania
Oceania|hCoV-19/Australia/VIC887/2020|EPI ISL 427140|B.31|Australia|2020-04-06	Oceania|hCoV-19/Australia/NSW616/2020|EPI ISL 490025|B.1|Australia|2020-06-16	0.0006833221	Oceania
Oceania|hCoV-19/Australia/VIC1089/2020|EPI ISL 430673|B.1.1|Australia|2020-04-06	Oceania|hCoV-19/Australia/NSW616/2020|EPI ISL 490025|B.1|Australia|2020-06-16	0.0003776497	Oceania
Oceania|hCoV-19/Australia/VIC885/2020|EPI ISL 427138|B.1|Australia|2020-04-06	Oceania|hCoV-19/Australia/NSW616/2020|EPI ISL 490025|B.1|Australia|2020-06-16	0.0001717091	Oceania
Oceania|hCoV-19/Australia/VIC1088/2020|EPI ISL 521864|B.6|Australia|2020-04-06	Oceania|hCoV-19/Australia/NSW616/2020|EPI ISL 490025|B.1|Australia|2020-06-16	0.0005156599	Oceania
Oceania|hCoV-19/New Zealand/20VR2066/2020|EPI ISL 456357|B.31|New Zealand|2020-04-06	Oceania|hCoV-19/Australia/NSW616/2020|EPI ISL 490025|B.1|Australia|2020-06-16	0.0006540915	Oceania
Oceania|hCoV-19/Australia/VIC888/2020|EPI ISL 427141|B.1|Australia|2020-04-06	Oceania|hCoV-19/Australia/NSW616/2020|EPI ISL 490025|B.1|Australia|2020-06-16	0.0002069461	Oceania
Oceania|hCoV-19/Australia/VIC1078/2020|EPI ISL 430564|B.1|Australia|2020-04-06	Oceania|hCoV-19/Australia/NSW616/2020|EPI ISL 490025|B.1|Australia|2020-06-16	0.0002440225	Oceania
Oceania|hCoV-19/Australia/WA44/2020|EPI ISL 470861|B.1|Australia|2020-04-07	Oceania|hCoV-19/Australia/NSW616/2020|EPI ISL 490025|B.1|Australia|2020-06-16	0.0003402091	Oceania
Oceania|hCoV-19/Australia/VIC1112/2020|EPI ISL 430573|B.1|Australia|2020-04-07	Oceania|hCoV-19/Australia/NSW616/2020|EPI ISL 490025|B.1|Australia|2020-06-16	0.0001700739	Oceania
Oceania|hCoV-19/Australia/SAP297/2020|EPI ISL 468025|B.1.5|Australia|2020-04-07	Oceania|hCoV-19/Australia/NSW616/2020|EPI ISL 490025|B.1|Australia|2020-06-16	0.0003061870	Oceania
Oceania|hCoV-19/Australia/NSW383/2020|EPI ISL 451643|B.1.5|Australia|2020-04-07	Oceania|hCoV-19/Australia/NSW616/2020|EPI ISL 490025|B.1|Australia|2020-06-16	0.0004082680	Oceania
Oceania|hCoV-19/Australia/NSW604/2020|EPI ISL 478716|B.1|Australia|2020-04-07	Oceania|hCoV-19/Australia/NSW616/2020|EPI ISL 490025|B.1|Australia|2020-06-16	0.0003061873	Oceania
Oceania|hCoV-19/Australia/ACT0051/2020|EPI ISL 498518|B.1|Australia|2020-04-07	Oceania|hCoV-19/Australia/NSW616/2020|EPI ISL 490025|B.1|Australia|2020-06-16	0.0002381459	Oceania
Oceania|hCoV-19/Australia/VIC1279/2020|EPI ISL 430678|B.1.1|Australia|2020-04-07	Oceania|hCoV-19/Australia/NSW616/2020|EPI ISL 490025|B.1|Australia|2020-06-16	0.0003743805	Oceania
Oceania|hCoV-19/Australia/SAP298/2020|EPI ISL 468007|B.1.5|Australia|2020-04-07	Oceania|hCoV-19/Australia/NSW616/2020|EPI ISL 490025|B.1|Australia|2020-06-16	0.0003067191	Oceania
Oceania|hCoV-19/Australia/VIC1094/2020|EPI ISL 430583|B.1.5|Australia|2020-04-07	Oceania|hCoV-19/Australia/NSW616/2020|EPI ISL 490025|B.1|Australia|2020-06-16	0.0002728346	Oceania
Oceania|hCoV-19/Australia/VIC1110/2020|EPI ISL 430569|B.1.1|Australia|2020-04-07	Oceania|hCoV-19/Australia/NSW616/2020|EPI ISL 490025|B.1|Australia|2020-06-16	0.0003763575	Oceania
Oceania|hCoV-19/Australia/VIC1109/2020|EPI ISL 430618|B.1|Australia|2020-04-07	Oceania|hCoV-19/Australia/NSW616/2020|EPI ISL 490025|B.1|Australia|2020-06-16	0.0002736588	Oceania
Oceania|hCoV-19/Australia/VIC1113/2020|EPI ISL 430575|B.1|Australia|2020-04-07	Oceania|hCoV-19/Australia/NSW616/2020|EPI ISL 490025|B.1|Australia|2020-06-16	0.0002740244	Oceania
Oceania|hCoV-19/Australia/WA43/2020|EPI ISL 470860|B.1|Australia|2020-04-07	Oceania|hCoV-19/Australia/NSW616/2020|EPI ISL 490025|B.1|Australia|2020-06-16	0.0003441770	Oceania
Oceania|hCoV-19/Australia/VIC1106/2020|EPI ISL 430588|B.1.265|Australia|2020-04-07	Oceania|hCoV-19/Australia/NSW616/2020|EPI ISL 490025|B.1|Australia|2020-06-16	0.0002755084	Oceania
Oceania|hCoV-19/Australia/TAS60/2020|EPI ISL 522733|B.1|Australia|2020-04-07	Oceania|hCoV-19/Australia/NSW616/2020|EPI ISL 490025|B.1|Australia|2020-06-16	0.0002765081	Oceania
Oceania|hCoV-19/New Zealand/20VR2046/2020|EPI ISL 456345|B.1.5|New Zealand|2020-04-07	Oceania|hCoV-19/Australia/NSW616/2020|EPI ISL 490025|B.1|Australia|2020-06-16	0.0002099209	Oceania
Oceania|hCoV-19/New Zealand/20VR2072/2020|EPI ISL 456359|B|New Zealand|2020-04-07	Oceania|hCoV-19/Australia/NSW616/2020|EPI ISL 490025|B.1|Australia|2020-06-16	0.0004231569	Oceania
Oceania|hCoV-19/Australia/VIC1111/2020|EPI ISL 430570|B.1|Australia|2020-04-07	Oceania|hCoV-19/Australia/NSW616/2020|EPI ISL 490025|B.1|Australia|2020-06-16	0.0002119950	Oceania
Oceania|hCoV-19/Australia/SAP301/2020|EPI ISL 467986|B.1|Australia|2020-04-07	Oceania|hCoV-19/Australia/NSW616/2020|EPI ISL 490025|B.1|Australia|2020-06-16	0.0007114270	Oceania
Oceania|hCoV-19/Australia/VIC1092/2020|EPI ISL 430582|B.1|Australia|2020-04-07	Oceania|hCoV-19/Australia/NSW616/2020|EPI ISL 490025|B.1|Australia|2020-06-16	0.0003212560	Oceania
Oceania|hCoV-19/Australia/VIC1280/2020|EPI ISL 430709|B.1.1|Australia|2020-04-07	Oceania|hCoV-19/Australia/NSW616/2020|EPI ISL 490025|B.1|Australia|2020-06-16	0.0003852756	Oceania
Oceania|hCoV-19/Australia/WA45/2020|EPI ISL 470862|B.1|Australia|2020-04-08	Oceania|hCoV-19/Australia/NSW616/2020|EPI ISL 490025|B.1|Australia|2020-06-16	0.0004082681	Oceania
Oceania|hCoV-19/Australia/QLD969/2020|EPI ISL 530233|B.1|Australia|2020-04-08	Oceania|hCoV-19/Australia/NSW616/2020|EPI ISL 490025|B.1|Australia|2020-06-16	0.0001700739	Oceania
Oceania|hCoV-19/Australia/WA17/2020|EPI ISL 470835|B.1|Australia|2020-04-08	Oceania|hCoV-19/Australia/NSW616/2020|EPI ISL 490025|B.1|Australia|2020-06-16	0.0003061904	Oceania
Oceania|hCoV-19/Australia/NSW595/2020|EPI ISL 478707|B.1.1|Australia|2020-04-08	Oceania|hCoV-19/Australia/NSW616/2020|EPI ISL 490025|B.1|Australia|2020-06-16	0.0003742662	Oceania
Oceania|hCoV-19/Australia/NSW603/2020|EPI ISL 478715|B.1|Australia|2020-04-08	Oceania|hCoV-19/Australia/NSW616/2020|EPI ISL 490025|B.1|Australia|2020-06-16	0.0003061873	Oceania
Oceania|hCoV-19/Australia/NSW302/2020|EPI ISL 451566|B.1.5|Australia|2020-04-08	Oceania|hCoV-19/Australia/NSW616/2020|EPI ISL 490025|B.1|Australia|2020-06-16	0.0002721608	Oceania
Oceania|hCoV-19/Australia/NSW294/2020|EPI ISL 451558|B.1.1.33|Australia|2020-04-08	Oceania|hCoV-19/Australia/NSW616/2020|EPI ISL 490025|B.1|Australia|2020-06-16	0.0004082989	Oceania
Oceania|hCoV-19/Australia/NSW352/2020|EPI ISL 451613|B.1.5|Australia|2020-04-08	Oceania|hCoV-19/Australia/NSW616/2020|EPI ISL 490025|B.1|Australia|2020-06-16	0.0002381246	Oceania
Oceania|hCoV-19/Australia/WA60/2020|EPI ISL 512713|B.1|Australia|2020-04-08	Oceania|hCoV-19/Australia/NSW616/2020|EPI ISL 490025|B.1|Australia|2020-06-16	0.0002721838	Oceania
Oceania|hCoV-19/Australia/WA104/2020|EPI ISL 512757|B.1|Australia|2020-04-08	Oceania|hCoV-19/Australia/NSW616/2020|EPI ISL 490025|B.1|Australia|2020-06-16	0.0003402439	Oceania
Oceania|hCoV-19/Australia/WA61/2020|EPI ISL 512714|B.1|Australia|2020-04-08	Oceania|hCoV-19/Australia/NSW616/2020|EPI ISL 490025|B.1|Australia|2020-06-16	0.0003062220	Oceania
Oceania|hCoV-19/Australia/VIC1135/2020|EPI ISL 430601|B.1.370|Australia|2020-04-08	Oceania|hCoV-19/Australia/NSW616/2020|EPI ISL 490025|B.1|Australia|2020-06-16	0.0002721574	Oceania
Oceania|hCoV-19/Australia/VIC1281/2020|EPI ISL 430676|B.1.1|Australia|2020-04-08	Oceania|hCoV-19/Australia/NSW616/2020|EPI ISL 490025|B.1|Australia|2020-06-16	0.0003743932	Oceania
Oceania|hCoV-19/Australia/VIC1119/2020|EPI ISL 430567|B.1|Australia|2020-04-08	Oceania|hCoV-19/Australia/NSW616/2020|EPI ISL 490025|B.1|Australia|2020-06-16	0.0003065531	Oceania
Oceania|hCoV-19/Australia/VIC899/2020|EPI ISL 427149|B.52|Australia|2020-04-08	Oceania|hCoV-19/Australia/NSW616/2020|EPI ISL 490025|B.1|Australia|2020-06-16	0.0006151197	Oceania
Oceania|hCoV-19/Australia/VIC-CBA5/2020|EPI ISL 430065|B.1.1.71|Australia|2020-04-08	Oceania|hCoV-19/Australia/NSW616/2020|EPI ISL 490025|B.1|Australia|2020-06-16	0.0004442805	Oceania
Oceania|hCoV-19/Australia/VIC1139/2020|EPI ISL 430610|B.1|Australia|2020-04-08	Oceania|hCoV-19/Australia/NSW616/2020|EPI ISL 490025|B.1|Australia|2020-06-16	0.0003081060	Oceania
Oceania|hCoV-19/Australia/VIC1134/2020|EPI ISL 430600|B.1|Australia|2020-04-08	Oceania|hCoV-19/Australia/NSW616/2020|EPI ISL 490025|B.1|Australia|2020-06-16	0.0002053852	Oceania
Oceania|hCoV-19/Australia/VIC1143/2020|EPI ISL 430614|B.1.1|Australia|2020-04-08	Oceania|hCoV-19/Australia/NSW616/2020|EPI ISL 490025|B.1|Australia|2020-06-16	0.0003766472	Oceania
Oceania|hCoV-19/Australia/VIC1137/2020|EPI ISL 430607|B.1|Australia|2020-04-08	Oceania|hCoV-19/Australia/NSW616/2020|EPI ISL 490025|B.1|Australia|2020-06-16	0.0001711742	Oceania
Oceania|hCoV-19/Australia/VIC1138/2020|EPI ISL 430609|B.1.1|Australia|2020-04-08	Oceania|hCoV-19/Australia/NSW616/2020|EPI ISL 490025|B.1|Australia|2020-06-16	0.0003424598	Oceania
Oceania|hCoV-19/Australia/VIC-CBA6/2020|EPI ISL 430066|B.1|Australia|2020-04-08	Oceania|hCoV-19/Australia/NSW616/2020|EPI ISL 490025|B.1|Australia|2020-06-16	0.0003800791	Oceania
Oceania|hCoV-19/Australia/VIC1136/2020|EPI ISL 430606|B|Australia|2020-04-08	Oceania|hCoV-19/Australia/NSW616/2020|EPI ISL 490025|B.1|Australia|2020-06-16	0.0005555429	Oceania
Oceania|hCoV-19/New Zealand/20VR2074/2020|EPI ISL 456361|B.1.1|New Zealand|2020-04-08	Oceania|hCoV-19/Australia/NSW616/2020|EPI ISL 490025|B.1|Australia|2020-06-16	0.0002795138	Oceania
Oceania|hCoV-19/Australia/VIC1140/2020|EPI ISL 430611|B.1|Australia|2020-04-08	Oceania|hCoV-19/Australia/NSW616/2020|EPI ISL 490025|B.1|Australia|2020-06-16	0.0003167983	Oceania
Oceania|hCoV-19/Australia/VIC1363/2020|EPI ISL 561517|B.1.1|Australia|2020-04-08	Oceania|hCoV-19/Australia/NSW616/2020|EPI ISL 490025|B.1|Australia|2020-06-16	0.0003883764	Oceania
Oceania|hCoV-19/Australia/VIC1127/2020|EPI ISL 430608|B.1.1|Australia|2020-04-08	Oceania|hCoV-19/Australia/NSW616/2020|EPI ISL 490025|B.1|Australia|2020-06-16	0.0003563822	Oceania
Oceania|hCoV-19/Australia/VIC1132/2020|EPI ISL 430593|B.1|Australia|2020-04-08	Oceania|hCoV-19/Australia/NSW616/2020|EPI ISL 490025|B.1|Australia|2020-06-16	0.0002738947	Oceania
Oceania|hCoV-19/Australia/QLD966/2020|EPI ISL 530234|B.1|Australia|2020-04-09	Oceania|hCoV-19/Australia/NSW616/2020|EPI ISL 490025|B.1|Australia|2020-06-16	0.0002381356	Oceania
Oceania|hCoV-19/Australia/VIC1159/2020|EPI ISL 430604|B.1.370|Australia|2020-04-09	Oceania|hCoV-19/Australia/NSW616/2020|EPI ISL 490025|B.1|Australia|2020-06-16	0.0002381203	Oceania
Oceania|hCoV-19/Australia/NSW2437/2020|EPI ISL 527017|B.1.1.33|Australia|2020-04-09	Oceania|hCoV-19/Australia/NSW616/2020|EPI ISL 490025|B.1|Australia|2020-06-16	0.0004423324	Oceania
Oceania|hCoV-19/Australia/NSW2534/2020|EPI ISL 527038|B.1.98|Australia|2020-04-09	Oceania|hCoV-19/Australia/NSW616/2020|EPI ISL 490025|B.1|Australia|2020-06-16	0.0004423277	Oceania
Oceania|hCoV-19/Australia/NSW673/2020|EPI ISL 513316|B.1.1.33|Australia|2020-04-09	Oceania|hCoV-19/Australia/NSW616/2020|EPI ISL 490025|B.1|Australia|2020-06-16	0.0004423330	Oceania
Oceania|hCoV-19/Australia/NSW602/2020|EPI ISL 478714|B.1|Australia|2020-04-09	Oceania|hCoV-19/Australia/NSW616/2020|EPI ISL 490025|B.1|Australia|2020-06-16	0.0003061873	Oceania
Oceania|hCoV-19/Australia/VIC1161/2020|EPI ISL 430615|B.1|Australia|2020-04-09	Oceania|hCoV-19/Australia/NSW616/2020|EPI ISL 490025|B.1|Australia|2020-06-16	0.0002722002	Oceania
Oceania|hCoV-19/Australia/VIC1284/2020|EPI ISL 430701|B.1.5|Australia|2020-04-09	Oceania|hCoV-19/Australia/NSW616/2020|EPI ISL 490025|B.1|Australia|2020-06-16	0.0002723703	Oceania
Oceania|hCoV-19/Australia/VIC1158/2020|EPI ISL 430602|B.1.1|Australia|2020-04-09	Oceania|hCoV-19/Australia/NSW616/2020|EPI ISL 490025|B.1|Australia|2020-06-16	0.0003746483	Oceania
Oceania|hCoV-19/Australia/VIC1160/2020|EPI ISL 430605|B.1.370|Australia|2020-04-09	Oceania|hCoV-19/Australia/NSW616/2020|EPI ISL 490025|B.1|Australia|2020-06-16	0.0002396363	Oceania
Oceania|hCoV-19/Australia/VIC1162/2020|EPI ISL 430616|B.1|Australia|2020-04-09	Oceania|hCoV-19/Australia/NSW616/2020|EPI ISL 490025|B.1|Australia|2020-06-16	0.0001712035	Oceania
Oceania|hCoV-19/Australia/VIC1355/2020|EPI ISL 430638|B.1.1|Australia|2020-04-09	Oceania|hCoV-19/Australia/NSW616/2020|EPI ISL 490025|B.1|Australia|2020-06-16	0.0003425535	Oceania
Oceania|hCoV-19/Australia/VIC1248/2020|EPI ISL 436114|B.1.5|Australia|2020-04-09	Oceania|hCoV-19/Australia/NSW616/2020|EPI ISL 490025|B.1|Australia|2020-06-16	0.0002740025	Oceania
Oceania|hCoV-19/Australia/SAP095/2020|EPI ISL 451129|B.1|Australia|2020-04-09	Oceania|hCoV-19/Australia/NSW616/2020|EPI ISL 490025|B.1|Australia|2020-06-16	0.0004455465	Oceania
Oceania|hCoV-19/Australia/VIC1247/2020|EPI ISL 436113|B.1.1|Australia|2020-04-09	Oceania|hCoV-19/Australia/NSW616/2020|EPI ISL 490025|B.1|Australia|2020-06-16	0.0003432706	Oceania
Oceania|hCoV-19/Australia/VIC1164/2020|EPI ISL 430624|B.1.22|Australia|2020-04-09	Oceania|hCoV-19/Australia/NSW616/2020|EPI ISL 490025|B.1|Australia|2020-06-16	0.0003437846	Oceania
Oceania|hCoV-19/New Zealand/20VR2048/2020|EPI ISL 456346|B.1|New Zealand|2020-04-09	Oceania|hCoV-19/Australia/NSW616/2020|EPI ISL 490025|B.1|Australia|2020-06-16	0.0002802539	Oceania
Oceania|hCoV-19/Australia/VIC1285/2020|EPI ISL 430702|B.1.5|Australia|2020-04-09	Oceania|hCoV-19/Australia/NSW616/2020|EPI ISL 490025|B.1|Australia|2020-06-16	0.0002850934	Oceania
Oceania|hCoV-19/Australia/VIC1178/2020|EPI ISL 430674|B.1.1|Australia|2020-04-10	Oceania|hCoV-19/Australia/NSW616/2020|EPI ISL 490025|B.1|Australia|2020-06-16	0.0004084064	Oceania
Oceania|hCoV-19/Australia/VIC1313/2020|EPI ISL 430714|B.1.5|Australia|2020-04-10	Oceania|hCoV-19/Australia/NSW616/2020|EPI ISL 490025|B.1|Australia|2020-06-16	0.0002724722	Oceania
Oceania|hCoV-19/Australia/VIC1300/2020|EPI ISL 430677|B.1.1|Australia|2020-04-10	Oceania|hCoV-19/Australia/NSW616/2020|EPI ISL 490025|B.1|Australia|2020-06-16	0.0003748781	Oceania
Oceania|hCoV-19/Australia/VIC1303/2020|EPI ISL 430694|B.1.1|Australia|2020-04-10	Oceania|hCoV-19/Australia/NSW616/2020|EPI ISL 490025|B.1|Australia|2020-06-16	0.0004099268	Oceania
Oceania|hCoV-19/Australia/VIC1174/2020|EPI ISL 430623|B.1.370|Australia|2020-04-10	Oceania|hCoV-19/Australia/NSW616/2020|EPI ISL 490025|B.1|Australia|2020-06-16	0.0002396118	Oceania
Oceania|hCoV-19/Australia/VIC1312/2020|EPI ISL 562136|B.1.5|Australia|2020-04-10	Oceania|hCoV-19/Australia/NSW616/2020|EPI ISL 490025|B.1|Australia|2020-06-16	0.0002751427	Oceania
Oceania|hCoV-19/Australia/VIC1176/2020|EPI ISL 430630|B.1.5|Australia|2020-04-10	Oceania|hCoV-19/Australia/NSW616/2020|EPI ISL 490025|B.1|Australia|2020-06-16	0.0002417257	Oceania
Oceania|hCoV-19/Australia/VIC1250/2020|EPI ISL 436115|B.1.1|Australia|2020-04-10	Oceania|hCoV-19/Australia/NSW616/2020|EPI ISL 490025|B.1|Australia|2020-06-16	0.0004149726	Oceania
Oceania|hCoV-19/Australia/VIC1175/2020|EPI ISL 430625|B.1.22|Australia|2020-04-10	Oceania|hCoV-19/Australia/NSW616/2020|EPI ISL 490025|B.1|Australia|2020-06-16	0.0003463322	Oceania
Oceania|hCoV-19/Australia/VIC1316/2020|EPI ISL 430690|B.1.370|Australia|2020-04-11	Oceania|hCoV-19/Australia/NSW616/2020|EPI ISL 490025|B.1|Australia|2020-06-16	0.0002721556	Oceania
Oceania|hCoV-19/Australia/QLD961/2020|EPI ISL 530236|B.1.1|Australia|2020-04-11	Oceania|hCoV-19/Australia/NSW616/2020|EPI ISL 490025|B.1|Australia|2020-06-16	0.0003402346	Oceania
Oceania|hCoV-19/Australia/NSW2570/2020|EPI ISL 527057|B.1|Australia|2020-04-11	Oceania|hCoV-19/Australia/NSW616/2020|EPI ISL 490025|B.1|Australia|2020-06-16	0.0002381244	Oceania
Oceania|hCoV-19/Australia/QLD971/2020|EPI ISL 530235|B.1|Australia|2020-04-11	Oceania|hCoV-19/Australia/NSW616/2020|EPI ISL 490025|B.1|Australia|2020-06-16	0.0002721479	Oceania
Oceania|hCoV-19/Australia/NSW494/2020|EPI ISL 455034|B.1.5|Australia|2020-04-11	Oceania|hCoV-19/Australia/NSW616/2020|EPI ISL 490025|B.1|Australia|2020-06-16	0.0002721481	Oceania
Oceania|hCoV-19/Australia/NSW332/2020|EPI ISL 451594|B.1.1.33|Australia|2020-04-11	Oceania|hCoV-19/Australia/NSW616/2020|EPI ISL 490025|B.1|Australia|2020-06-16	0.0004082989	Oceania
Oceania|hCoV-19/Australia/VIC1256/2020|EPI ISL 436120|B.1.370|Australia|2020-04-11	Oceania|hCoV-19/Australia/NSW616/2020|EPI ISL 490025|B.1|Australia|2020-06-16	0.0002738794	Oceania
Oceania|hCoV-19/Australia/VIC1317/2020|EPI ISL 430691|B.1.1|Australia|2020-04-11	Oceania|hCoV-19/Australia/NSW616/2020|EPI ISL 490025|B.1|Australia|2020-06-16	0.0003769369	Oceania
Oceania|hCoV-19/Australia/VIC1319/2020|EPI ISL 430700|B.1|Australia|2020-04-11	Oceania|hCoV-19/Australia/NSW616/2020|EPI ISL 490025|B.1|Australia|2020-06-16	0.0001716148	Oceania
Oceania|hCoV-19/Australia/VIC1321/2020|EPI ISL 430704|B.4|Australia|2020-04-11	Oceania|hCoV-19/Australia/NSW616/2020|EPI ISL 490025|B.1|Australia|2020-06-16	0.0006192293	Oceania
Oceania|hCoV-19/Australia/VIC1187/2020|EPI ISL 430675|B.1|Australia|2020-04-11	Oceania|hCoV-19/Australia/NSW616/2020|EPI ISL 490025|B.1|Australia|2020-06-16	0.0002767223	Oceania
Oceania|hCoV-19/Australia/VIC1181/2020|EPI ISL 430627|B.1.1|Australia|2020-04-11	Oceania|hCoV-19/Australia/NSW616/2020|EPI ISL 490025|B.1|Australia|2020-06-16	0.0004867913	Oceania
Oceania|hCoV-19/Australia/VIC1260/2020|EPI ISL 436123|B.4|Australia|2020-04-11	Oceania|hCoV-19/Australia/NSW616/2020|EPI ISL 490025|B.1|Australia|2020-06-16	0.0006278449	Oceania
Oceania|hCoV-19/Australia/VIC1183/2020|EPI ISL 430628|B.1.1|Australia|2020-04-11	Oceania|hCoV-19/Australia/NSW616/2020|EPI ISL 490025|B.1|Australia|2020-06-16	0.0005019735	Oceania
Oceania|hCoV-19/Australia/NSW2571/2020|EPI ISL 527058|B.1.98|Australia|2020-04-12	Oceania|hCoV-19/Australia/NSW616/2020|EPI ISL 490025|B.1|Australia|2020-06-16	0.0004423483	Oceania
Oceania|hCoV-19/Australia/VIC1329/2020|EPI ISL 430696|B.1.370|Australia|2020-04-12	Oceania|hCoV-19/Australia/NSW616/2020|EPI ISL 490025|B.1|Australia|2020-06-16	0.0002721651	Oceania
Oceania|hCoV-19/Australia/ACT0059/2020|EPI ISL 498523|B.1|Australia|2020-04-12	Oceania|hCoV-19/Australia/NSW616/2020|EPI ISL 490025|B.1|Australia|2020-06-16	0.0002381458	Oceania
Oceania|hCoV-19/Australia/VIC1267/2020|EPI ISL 436126|B.1.370|Australia|2020-04-12	Oceania|hCoV-19/Australia/NSW616/2020|EPI ISL 490025|B.1|Australia|2020-06-16	0.0002740199	Oceania
Oceania|hCoV-19/Australia/VIC1353/2020|EPI ISL 430716|B.1.1|Australia|2020-04-12	Oceania|hCoV-19/Australia/NSW616/2020|EPI ISL 490025|B.1|Australia|2020-06-16	0.0003770493	Oceania
Oceania|hCoV-19/Australia/NSW2120/2020|EPI ISL 509498|B.1.1|Australia|2020-04-13	Oceania|hCoV-19/Australia/NSW616/2020|EPI ISL 490025|B.1|Australia|2020-06-16	0.0005104527	Oceania
Oceania|hCoV-19/Australia/NSW601/2020|EPI ISL 478713|B.1|Australia|2020-04-13	Oceania|hCoV-19/Australia/NSW616/2020|EPI ISL 490025|B.1|Australia|2020-06-16	0.0003402152	Oceania
Oceania|hCoV-19/Australia/NSW377/2020|EPI ISL 451637|B.1.5|Australia|2020-04-13	Oceania|hCoV-19/Australia/NSW616/2020|EPI ISL 490025|B.1|Australia|2020-06-16	0.0002381246	Oceania
Oceania|hCoV-19/Australia/VIC1336/2020|EPI ISL 430698|B.1.1|Australia|2020-04-13	Oceania|hCoV-19/Australia/NSW616/2020|EPI ISL 490025|B.1|Australia|2020-06-16	0.0003745385	Oceania
Oceania|hCoV-19/Australia/VIC1369/2020|EPI ISL 563808|B.1.370|Australia|2020-04-13	Oceania|hCoV-19/Australia/NSW616/2020|EPI ISL 490025|B.1|Australia|2020-06-16	0.0002738793	Oceania
Oceania|hCoV-19/Australia/VIC1340/2020|EPI ISL 430686|B.1|Australia|2020-04-13	Oceania|hCoV-19/Australia/NSW616/2020|EPI ISL 490025|B.1|Australia|2020-06-16	0.0002397391	Oceania
Oceania|hCoV-19/Australia/VIC1337/2020|EPI ISL 430699|B.1.1|Australia|2020-04-13	Oceania|hCoV-19/Australia/NSW616/2020|EPI ISL 490025|B.1|Australia|2020-06-16	0.0003509438	Oceania
Oceania|hCoV-19/Australia/WA38/2020|EPI ISL 470855|B.1|Australia|2020-04-14	Oceania|hCoV-19/Australia/NSW616/2020|EPI ISL 490025|B.1|Australia|2020-06-16	0.0004083110	Oceania
Oceania|hCoV-19/Australia/NSW367/2020|EPI ISL 451628|B.1|Australia|2020-04-14	Oceania|hCoV-19/Australia/NSW616/2020|EPI ISL 490025|B.1|Australia|2020-06-16	0.0002721608	Oceania
Oceania|hCoV-19/Australia/NSW356/2020|EPI ISL 451617|B.1.5|Australia|2020-04-14	Oceania|hCoV-19/Australia/NSW616/2020|EPI ISL 490025|B.1|Australia|2020-06-16	0.0002381246	Oceania
Oceania|hCoV-19/Australia/NSW610/2020|EPI ISL 490019|B.1.1|Australia|2020-04-14	Oceania|hCoV-19/Australia/NSW616/2020|EPI ISL 490025|B.1|Australia|2020-06-16	0.0004763908	Oceania
Oceania|hCoV-19/Australia/VIC1344/2020|EPI ISL 430697|B.1|Australia|2020-04-14	Oceania|hCoV-19/Australia/NSW616/2020|EPI ISL 490025|B.1|Australia|2020-06-16	0.0001700914	Oceania
Oceania|hCoV-19/Australia/VIC1345/2020|EPI ISL 430708|B.1.370|Australia|2020-04-14	Oceania|hCoV-19/Australia/NSW616/2020|EPI ISL 490025|B.1|Australia|2020-06-16	0.0002733146	Oceania
Oceania|hCoV-19/Australia/VIC1382/2020|EPI ISL 456419|B.1.1.1|Australia|2020-04-14	Oceania|hCoV-19/Australia/NSW616/2020|EPI ISL 490025|B.1|Australia|2020-06-16	0.0005811970	Oceania
Oceania|hCoV-19/Australia/VIC1386/2020|EPI ISL 521871|B.1|Australia|2020-04-14	Oceania|hCoV-19/Australia/NSW616/2020|EPI ISL 490025|B.1|Australia|2020-06-16	0.0002735939	Oceania
Oceania|hCoV-19/Australia/VIC5145/2020|EPI ISL 519947|B.1.255|Australia|2020-04-14	Oceania|hCoV-19/Australia/NSW616/2020|EPI ISL 490025|B.1|Australia|2020-06-16	0.0002393835	Oceania
Oceania|hCoV-19/Australia/VIC1273/2020|EPI ISL 436131|B.1|Australia|2020-04-14	Oceania|hCoV-19/Australia/NSW616/2020|EPI ISL 490025|B.1|Australia|2020-06-16	0.0001712268	Oceania
Oceania|hCoV-19/Australia/VIC1372/2020|EPI ISL 456414|B.1.1|Australia|2020-04-14	Oceania|hCoV-19/Australia/NSW616/2020|EPI ISL 490025|B.1|Australia|2020-06-16	0.0004800301	Oceania
Oceania|hCoV-19/Australia/VIC1373/2020|EPI ISL 456415|B.1.1|Australia|2020-04-14	Oceania|hCoV-19/Australia/NSW616/2020|EPI ISL 490025|B.1|Australia|2020-06-16	0.0004490912	Oceania
Oceania|hCoV-19/Australia/VIC1387/2020|EPI ISL 561935|B.1.1.33|Australia|2020-04-14	Oceania|hCoV-19/Australia/NSW616/2020|EPI ISL 490025|B.1|Australia|2020-06-16	0.0003804525	Oceania
Oceania|hCoV-19/Australia/VIC1274/2020|EPI ISL 436132|B.1.370|Australia|2020-04-14	Oceania|hCoV-19/Australia/NSW616/2020|EPI ISL 490025|B.1|Australia|2020-06-16	0.0002810327	Oceania
Oceania|hCoV-19/New Zealand/20VR2539/2020|EPI ISL 456383|B.1|New Zealand|2020-04-15	Oceania|hCoV-19/Australia/NSW616/2020|EPI ISL 490025|B.1|Australia|2020-06-16	0.0002381205	Oceania
Oceania|hCoV-19/New Zealand/20VR2556/2020|EPI ISL 456386|B.1|New Zealand|2020-04-15	Oceania|hCoV-19/Australia/NSW616/2020|EPI ISL 490025|B.1|Australia|2020-06-16	0.0003402089	Oceania
Oceania|hCoV-19/Australia/QLD1017/2020|EPI ISL 530277|B.1|Australia|2020-04-15	Oceania|hCoV-19/Australia/NSW616/2020|EPI ISL 490025|B.1|Australia|2020-06-16	0.0002040929	Oceania
Oceania|hCoV-19/Australia/QLD964/2020|EPI ISL 530238|B.1.5|Australia|2020-04-15	Oceania|hCoV-19/Australia/NSW616/2020|EPI ISL 490025|B.1|Australia|2020-06-16	0.0003742549	Oceania
Oceania|hCoV-19/New Zealand/20VR2541/2020|EPI ISL 456384|B.1.1|New Zealand|2020-04-15	Oceania|hCoV-19/Australia/NSW616/2020|EPI ISL 490025|B.1|Australia|2020-06-16	0.0003402346	Oceania
Oceania|hCoV-19/New Zealand/20VR2485/2020|EPI ISL 456380|B.1.1|New Zealand|2020-04-15	Oceania|hCoV-19/Australia/NSW616/2020|EPI ISL 490025|B.1|Australia|2020-06-16	0.0003402346	Oceania
Oceania|hCoV-19/New Zealand/20VR2554/2020|EPI ISL 456385|B.1.5|New Zealand|2020-04-15	Oceania|hCoV-19/Australia/NSW616/2020|EPI ISL 490025|B.1|Australia|2020-06-16	0.0003402089	Oceania
Oceania|hCoV-19/New Zealand/20VR2495/2020|EPI ISL 456381|B.1.1|New Zealand|2020-04-15	Oceania|hCoV-19/Australia/NSW616/2020|EPI ISL 490025|B.1|Australia|2020-06-16	0.0003742767	Oceania
Oceania|hCoV-19/Australia/NSW943/2020|EPI ISL 545015|B.1.370|Australia|2020-04-15	Oceania|hCoV-19/Australia/NSW616/2020|EPI ISL 490025|B.1|Australia|2020-06-16	0.0003061676	Oceania
Oceania|hCoV-19/Australia/NSW362/2020|EPI ISL 451623|B.1|Australia|2020-04-15	Oceania|hCoV-19/Australia/NSW616/2020|EPI ISL 490025|B.1|Australia|2020-06-16	0.0002721481	Oceania
Oceania|hCoV-19/New Zealand/20VR2475/2020|EPI ISL 456379|B.1.1.296|New Zealand|2020-04-15	Oceania|hCoV-19/Australia/NSW616/2020|EPI ISL 490025|B.1|Australia|2020-06-16	0.0004423894	Oceania
Oceania|hCoV-19/Australia/VIC1400/2020|EPI ISL 456433|B.1.370|Australia|2020-04-15	Oceania|hCoV-19/Australia/NSW616/2020|EPI ISL 490025|B.1|Australia|2020-06-16	0.0002738792	Oceania
Oceania|hCoV-19/Australia/VIC1399/2020|EPI ISL 456432|B.1.370|Australia|2020-04-15	Oceania|hCoV-19/Australia/NSW616/2020|EPI ISL 490025|B.1|Australia|2020-06-16	0.0002764723	Oceania
Oceania|hCoV-19/Australia/VIC1396/2020|EPI ISL 456430|B.1.1.1|Australia|2020-04-15	Oceania|hCoV-19/Australia/NSW616/2020|EPI ISL 490025|B.1|Australia|2020-06-16	0.0004514134	Oceania
Oceania|hCoV-19/Australia/WA105/2020|EPI ISL 512758|B.1|Australia|2020-04-16	Oceania|hCoV-19/Australia/NSW616/2020|EPI ISL 490025|B.1|Australia|2020-06-16	0.0003402423	Oceania
Oceania|hCoV-19/Australia/VIC1882/2020|EPI ISL 480592|B.1|Australia|2020-04-16	Oceania|hCoV-19/Australia/NSW616/2020|EPI ISL 490025|B.1|Australia|2020-06-16	0.0002738759	Oceania
Oceania|hCoV-19/Australia/VIC1410/2020|EPI ISL 456429|B.1|Australia|2020-04-16	Oceania|hCoV-19/Australia/NSW616/2020|EPI ISL 490025|B.1|Australia|2020-06-16	0.0001714206	Oceania
Oceania|hCoV-19/Australia/VIC1408/2020|EPI ISL 456426|B.1.1.1|Australia|2020-04-16	Oceania|hCoV-19/Australia/NSW616/2020|EPI ISL 490025|B.1|Australia|2020-06-16	0.0005155661	Oceania
Oceania|hCoV-19/Australia/VIC1404/2020|EPI ISL 456422|B.1.1.1|Australia|2020-04-16	Oceania|hCoV-19/Australia/NSW616/2020|EPI ISL 490025|B.1|Australia|2020-06-16	0.0005165424	Oceania
Oceania|hCoV-19/Australia/VIC1407/2020|EPI ISL 456424|B.1.1.1|Australia|2020-04-16	Oceania|hCoV-19/Australia/NSW616/2020|EPI ISL 490025|B.1|Australia|2020-06-16	0.0005196738	Oceania
Oceania|hCoV-19/Australia/VIC1409/2020|EPI ISL 456428|B.1.1|Australia|2020-04-16	Oceania|hCoV-19/Australia/NSW616/2020|EPI ISL 490025|B.1|Australia|2020-06-16	0.0003841436	Oceania
Oceania|hCoV-19/Australia/NSW2573/2020|EPI ISL 527059|B.1.1.1|Australia|2020-04-17	Oceania|hCoV-19/Australia/NSW616/2020|EPI ISL 490025|B.1|Australia|2020-06-16	0.0005444593	Oceania
Oceania|hCoV-19/Australia/NSW353/2020|EPI ISL 451614|B.1.5|Australia|2020-04-17	Oceania|hCoV-19/Australia/NSW616/2020|EPI ISL 490025|B.1|Australia|2020-06-16	0.0002381246	Oceania
Oceania|hCoV-19/Australia/NSW355/2020|EPI ISL 451616|B.1|Australia|2020-04-17	Oceania|hCoV-19/Australia/NSW616/2020|EPI ISL 490025|B.1|Australia|2020-06-16	0.0002721608	Oceania
Oceania|hCoV-19/Australia/NSW600/2020|EPI ISL 478712|B.1|Australia|2020-04-17	Oceania|hCoV-19/Australia/NSW616/2020|EPI ISL 490025|B.1|Australia|2020-06-16	0.0003061873	Oceania
Oceania|hCoV-19/Australia/NSW354/2020|EPI ISL 451615|B.1.5|Australia|2020-04-17	Oceania|hCoV-19/Australia/NSW616/2020|EPI ISL 490025|B.1|Australia|2020-06-16	0.0003061730	Oceania
Oceania|hCoV-19/Australia/VIC1436/2020|EPI ISL 456441|B.1|Australia|2020-04-17	Oceania|hCoV-19/Australia/NSW616/2020|EPI ISL 490025|B.1|Australia|2020-06-16	0.0003417069	Oceania
Oceania|hCoV-19/Australia/VIC1433/2020|EPI ISL 456440|B.1|Australia|2020-04-17	Oceania|hCoV-19/Australia/NSW616/2020|EPI ISL 490025|B.1|Australia|2020-06-16	0.0002054485	Oceania
Oceania|hCoV-19/Australia/VIC1427/2020|EPI ISL 561936|B.1.5|Australia|2020-04-17	Oceania|hCoV-19/Australia/NSW616/2020|EPI ISL 490025|B.1|Australia|2020-06-16	0.0002766266	Oceania
Oceania|hCoV-19/Australia/VIC1431/2020|EPI ISL 456438|B.1.1|Australia|2020-04-17	Oceania|hCoV-19/Australia/NSW616/2020|EPI ISL 490025|B.1|Australia|2020-06-16	0.0003884584	Oceania
Oceania|hCoV-19/Australia/VIC1438/2020|EPI ISL 456442|B.1.1|Australia|2020-04-18	Oceania|hCoV-19/Australia/NSW616/2020|EPI ISL 490025|B.1|Australia|2020-06-16	0.0003423192	Oceania
Oceania|hCoV-19/Australia/VIC1437/2020|EPI ISL 456437|B.1.1.1|Australia|2020-04-18	Oceania|hCoV-19/Australia/NSW616/2020|EPI ISL 490025|B.1|Australia|2020-06-16	0.0006060861	Oceania
Oceania|hCoV-19/Australia/NSW363/2020|EPI ISL 451624|B.1.212|Australia|2020-04-19	Oceania|hCoV-19/Australia/NSW616/2020|EPI ISL 490025|B.1|Australia|2020-06-16	0.0002721605	Oceania
Oceania|hCoV-19/Australia/VIC1441/2020|EPI ISL 456443|B.1|Australia|2020-04-19	Oceania|hCoV-19/Australia/NSW616/2020|EPI ISL 490025|B.1|Australia|2020-06-16	0.0001711509	Oceania
Oceania|hCoV-19/Australia/VIC1440/2020|EPI ISL 563977|B.1|Australia|2020-04-19	Oceania|hCoV-19/Australia/NSW616/2020|EPI ISL 490025|B.1|Australia|2020-06-16	0.0001711566	Oceania
Oceania|hCoV-19/Australia/WA37/2020|EPI ISL 470854|B.1|Australia|2020-04-20	Oceania|hCoV-19/Australia/NSW616/2020|EPI ISL 490025|B.1|Australia|2020-06-16	0.0003742833	Oceania
Oceania|hCoV-19/Australia/NSW593/2020|EPI ISL 478705|B.1|Australia|2020-04-20	Oceania|hCoV-19/Australia/NSW616/2020|EPI ISL 490025|B.1|Australia|2020-06-16	0.0002721354	Oceania
Oceania|hCoV-19/Australia/NSW369/2020|EPI ISL 451630|B.1.5|Australia|2020-04-20	Oceania|hCoV-19/Australia/NSW616/2020|EPI ISL 490025|B.1|Australia|2020-06-16	0.0002381246	Oceania
Oceania|hCoV-19/Australia/VIC1450/2020|EPI ISL 562066|B.1|Australia|2020-04-20	Oceania|hCoV-19/Australia/NSW616/2020|EPI ISL 490025|B.1|Australia|2020-06-16	0.0001722117	Oceania
Oceania|hCoV-19/Australia/NSW2574/2020|EPI ISL 527060|B|Australia|2020-04-21	Oceania|hCoV-19/Australia/NSW616/2020|EPI ISL 490025|B.1|Australia|2020-06-16	0.0006125706	Oceania
Oceania|hCoV-19/Australia/NSW382/2020|EPI ISL 451642|B.1.5|Australia|2020-04-21	Oceania|hCoV-19/Australia/NSW616/2020|EPI ISL 490025|B.1|Australia|2020-06-16	0.0004082680	Oceania
Oceania|hCoV-19/Australia/VIC1459/2020|EPI ISL 456448|B.1|Australia|2020-04-21	Oceania|hCoV-19/Australia/NSW616/2020|EPI ISL 490025|B.1|Australia|2020-06-16	0.0002044363	Oceania
Oceania|hCoV-19/Australia/VIC1464/2020|EPI ISL 456446|B.1|Australia|2020-04-21	Oceania|hCoV-19/Australia/NSW616/2020|EPI ISL 490025|B.1|Australia|2020-06-16	0.0001711507	Oceania
Oceania|hCoV-19/Australia/NSW488/2020|EPI ISL 455028|B.1.5|Australia|2020-04-22	Oceania|hCoV-19/Australia/NSW616/2020|EPI ISL 490025|B.1|Australia|2020-06-16	0.0002381247	Oceania
Oceania|hCoV-19/Australia/VIC1466/2020|EPI ISL 456449|B.31|Australia|2020-04-22	Oceania|hCoV-19/Australia/NSW616/2020|EPI ISL 490025|B.1|Australia|2020-06-16	0.0005875738	Oceania
Oceania|hCoV-19/Australia/VIC1465/2020|EPI ISL 456447|B.1|Australia|2020-04-22	Oceania|hCoV-19/Australia/NSW616/2020|EPI ISL 490025|B.1|Australia|2020-06-16	0.0001751489	Oceania
Oceania|hCoV-19/Australia/NSW491/2020|EPI ISL 455031|B.1|Australia|2020-04-23	Oceania|hCoV-19/Australia/NSW616/2020|EPI ISL 490025|B.1|Australia|2020-06-16	0.0002721477	Oceania
Oceania|hCoV-19/Australia/NSW489/2020|EPI ISL 455029|B.1.5|Australia|2020-04-23	Oceania|hCoV-19/Australia/NSW616/2020|EPI ISL 490025|B.1|Australia|2020-06-16	0.0002381246	Oceania
Oceania|hCoV-19/New Zealand/20VR3004/2020|EPI ISL 456396|B.1.1|New Zealand|2020-04-25	Oceania|hCoV-19/Australia/NSW616/2020|EPI ISL 490025|B.1|Australia|2020-06-16	0.0003742837	Oceania
Oceania|hCoV-19/New Zealand/20VR2659/2020|EPI ISL 456388|B.1.1|New Zealand|2020-04-25	Oceania|hCoV-19/Australia/NSW616/2020|EPI ISL 490025|B.1|Australia|2020-06-16	0.0003402346	Oceania
Oceania|hCoV-19/New Zealand/20VR3003/2020|EPI ISL 456395|B.1.1|New Zealand|2020-04-25	Oceania|hCoV-19/Australia/NSW616/2020|EPI ISL 490025|B.1|Australia|2020-06-16	0.0003742833	Oceania
Oceania|hCoV-19/New Zealand/20VR2917/2020|EPI ISL 456390|B.1.370|New Zealand|2020-04-25	Oceania|hCoV-19/Australia/NSW616/2020|EPI ISL 490025|B.1|Australia|2020-06-16	0.0002381214	Oceania
Oceania|hCoV-19/New Zealand/20VR3045/2020|EPI ISL 456402|B.1.1|New Zealand|2020-04-25	Oceania|hCoV-19/Australia/NSW616/2020|EPI ISL 490025|B.1|Australia|2020-06-16	0.0003402809	Oceania
Oceania|hCoV-19/New Zealand/20VR3040/2020|EPI ISL 456401|B|New Zealand|2020-04-25	Oceania|hCoV-19/Australia/NSW616/2020|EPI ISL 490025|B.1|Australia|2020-06-16	0.0002427888	Oceania
Oceania|hCoV-19/New Zealand/20VR2717/2020|EPI ISL 456389|B.1.5|New Zealand|2020-04-25	Oceania|hCoV-19/Australia/NSW616/2020|EPI ISL 490025|B.1|Australia|2020-06-16	0.0002797210	Oceania
Oceania|hCoV-19/Australia/WA58/2020|EPI ISL 470875|B.1|Australia|2020-04-26	Oceania|hCoV-19/Australia/NSW616/2020|EPI ISL 490025|B.1|Australia|2020-06-16	0.0003417767	Oceania
Oceania|hCoV-19/Australia/NSW495/2020|EPI ISL 455035|B.1.5|Australia|2020-04-26	Oceania|hCoV-19/Australia/NSW616/2020|EPI ISL 490025|B.1|Australia|2020-06-16	0.0002381247	Oceania
Oceania|hCoV-19/Australia/NSW2115/2020|EPI ISL 500621|B.1.5|Australia|2020-04-26	Oceania|hCoV-19/Australia/NSW616/2020|EPI ISL 490025|B.1|Australia|2020-06-16	0.0002381408	Oceania
Oceania|hCoV-19/Australia/NSW2116/2020|EPI ISL 500622|B.6|Australia|2020-04-27	Oceania|hCoV-19/Australia/NSW616/2020|EPI ISL 490025|B.1|Australia|2020-06-16	0.0005785370	Oceania
Oceania|hCoV-19/Australia/VIC1489/2020|EPI ISL 456456|B.1|Australia|2020-04-27	Oceania|hCoV-19/Australia/NSW616/2020|EPI ISL 490025|B.1|Australia|2020-06-16	0.0001705495	Oceania
Oceania|hCoV-19/Australia/VIC1490/2020|EPI ISL 456457|B.4|Australia|2020-04-27	Oceania|hCoV-19/Australia/NSW616/2020|EPI ISL 490025|B.1|Australia|2020-06-16	0.0006166865	Oceania
Oceania|hCoV-19/Australia/VIC1501/2020|EPI ISL 456466|B.1|Australia|2020-04-27	Oceania|hCoV-19/Australia/NSW616/2020|EPI ISL 490025|B.1|Australia|2020-06-16	0.0001745191	Oceania
Oceania|hCoV-19/Australia/WA21/2020|EPI ISL 470839|B|Australia|2020-04-28	Oceania|hCoV-19/Australia/NSW616/2020|EPI ISL 490025|B.1|Australia|2020-06-16	0.0005105366	Oceania
Oceania|hCoV-19/New Zealand/20VR3064/2020|EPI ISL 456403|B.4|New Zealand|2020-04-28	Oceania|hCoV-19/Australia/NSW616/2020|EPI ISL 490025|B.1|Australia|2020-06-16	0.0006126362	Oceania
Oceania|hCoV-19/Australia/VIC1519/2020|EPI ISL 456458|B.4|Australia|2020-04-28	Oceania|hCoV-19/Australia/NSW616/2020|EPI ISL 490025|B.1|Australia|2020-06-16	0.0006218139	Oceania
Oceania|hCoV-19/Australia/VIC1502/2020|EPI ISL 456462|B.6|Australia|2020-04-29	Oceania|hCoV-19/Australia/NSW616/2020|EPI ISL 490025|B.1|Australia|2020-06-16	0.0006483616	Oceania
Oceania|hCoV-19/Australia/VIC1496/2020|EPI ISL 456460|B.4|Australia|2020-04-29	Oceania|hCoV-19/Australia/NSW616/2020|EPI ISL 490025|B.1|Australia|2020-06-16	0.0005822292	Oceania
Oceania|hCoV-19/Australia/VIC1497/2020|EPI ISL 456461|B.1|Australia|2020-04-29	Oceania|hCoV-19/Australia/NSW616/2020|EPI ISL 490025|B.1|Australia|2020-06-16	0.0003107211	Oceania
Oceania|hCoV-19/Australia/NSW515/2020|EPI ISL 455055|B.1.5|Australia|2020-04-30	Oceania|hCoV-19/Australia/NSW616/2020|EPI ISL 490025|B.1|Australia|2020-06-16	0.0002381246	Oceania
Oceania|hCoV-19/Australia/VIC1504/2020|EPI ISL 456468|B.4|Australia|2020-04-30	Oceania|hCoV-19/Australia/NSW616/2020|EPI ISL 490025|B.1|Australia|2020-06-16	0.0005823694	Oceania
Oceania|hCoV-19/Australia/VIC1505/2020|EPI ISL 456469|B.4|Australia|2020-04-30	Oceania|hCoV-19/Australia/NSW616/2020|EPI ISL 490025|B.1|Australia|2020-06-16	0.0006545202	Oceania
Oceania|hCoV-19/Australia/VIC1506/2020|EPI ISL 456470|B.1|Australia|2020-04-30	Oceania|hCoV-19/Australia/NSW616/2020|EPI ISL 490025|B.1|Australia|2020-06-16	0.0002807518	Oceania
Oceania|hCoV-19/Australia/NSW517/2020|EPI ISL 455057|B.1.5|Australia|2020-05-01	Oceania|hCoV-19/Australia/NSW616/2020|EPI ISL 490025|B.1|Australia|2020-06-16	0.0002381245	Oceania
Oceania|hCoV-19/Australia/VIC1511/2020|EPI ISL 456476|B.1|Australia|2020-05-01	Oceania|hCoV-19/Australia/NSW616/2020|EPI ISL 490025|B.1|Australia|2020-06-16	0.0003073018	Oceania
Oceania|hCoV-19/Australia/VIC1510/2020|EPI ISL 456475|B.1|Australia|2020-05-01	Oceania|hCoV-19/Australia/NSW616/2020|EPI ISL 490025|B.1|Australia|2020-06-16	0.0003168352	Oceania
Oceania|hCoV-19/Australia/VIC2006/2020|EPI ISL 521903|B.4|Australia|2020-05-02	Oceania|hCoV-19/Australia/NSW616/2020|EPI ISL 490025|B.1|Australia|2020-06-16	0.0007148203	Oceania
Oceania|hCoV-19/Australia/VIC1513/2020|EPI ISL 456477|B.1.1|Australia|2020-05-02	Oceania|hCoV-19/Australia/NSW616/2020|EPI ISL 490025|B.1|Australia|2020-06-16	0.0004101316	Oceania
Oceania|hCoV-19/Australia/VIC1736/2020|EPI ISL 456633|B.4|Australia|2020-05-02	Oceania|hCoV-19/Australia/NSW616/2020|EPI ISL 490025|B.1|Australia|2020-06-16	0.0007213239	Oceania
Oceania|hCoV-19/Australia/VIC1738/2020|EPI ISL 456635|B.4|Australia|2020-05-02	Oceania|hCoV-19/Australia/NSW616/2020|EPI ISL 490025|B.1|Australia|2020-06-16	0.0006946464	Oceania
Oceania|hCoV-19/Australia/VIC1737/2020|EPI ISL 456634|B.1.246|Australia|2020-05-02	Oceania|hCoV-19/Australia/NSW616/2020|EPI ISL 490025|B.1|Australia|2020-06-16	0.0002788305	Oceania
Oceania|hCoV-19/Australia/NSW521/2020|EPI ISL 455061|B.1.5|Australia|2020-05-03	Oceania|hCoV-19/Australia/NSW616/2020|EPI ISL 490025|B.1|Australia|2020-06-16	0.0002381245	Oceania
Oceania|hCoV-19/Australia/VIC1560/2020|EPI ISL 456483|B.1|Australia|2020-05-03	Oceania|hCoV-19/Australia/NSW616/2020|EPI ISL 490025|B.1|Australia|2020-06-16	0.0003767306	Oceania
Oceania|hCoV-19/Australia/VIC1558/2020|EPI ISL 456481|B.1.246|Australia|2020-05-03	Oceania|hCoV-19/Australia/NSW616/2020|EPI ISL 490025|B.1|Australia|2020-06-16	0.0002837146	Oceania
Oceania|hCoV-19/Australia/NSW520/2020|EPI ISL 455060|B.1|Australia|2020-05-04	Oceania|hCoV-19/Australia/NSW616/2020|EPI ISL 490025|B.1|Australia|2020-06-16	0.0002721478	Oceania
Oceania|hCoV-19/Australia/NSW518/2020|EPI ISL 455058|B.1.5|Australia|2020-05-05	Oceania|hCoV-19/Australia/NSW616/2020|EPI ISL 490025|B.1|Australia|2020-06-16	0.0002381246	Oceania
Oceania|hCoV-19/Australia/VIC1800/2020|EPI ISL 480607|B.1|Australia|2020-05-05	Oceania|hCoV-19/Australia/NSW616/2020|EPI ISL 490025|B.1|Australia|2020-06-16	0.0003081368	Oceania
Oceania|hCoV-19/Australia/VIC1733/2020|EPI ISL 456631|B.4|Australia|2020-05-05	Oceania|hCoV-19/Australia/NSW616/2020|EPI ISL 490025|B.1|Australia|2020-06-16	0.0006276955	Oceania
Oceania|hCoV-19/Australia/SAP212/2020|EPI ISL 467989|B.1.5|Australia|2020-05-05	Oceania|hCoV-19/Australia/NSW616/2020|EPI ISL 490025|B.1|Australia|2020-06-16	0.0002427060	Oceania
Oceania|hCoV-19/Australia/NSW531/2020|EPI ISL 455070|B.1.5|Australia|2020-05-06	Oceania|hCoV-19/Australia/NSW616/2020|EPI ISL 490025|B.1|Australia|2020-06-16	0.0002721480	Oceania
Oceania|hCoV-19/Australia/VIC1585/2020|EPI ISL 456504|B.1|Australia|2020-05-06	Oceania|hCoV-19/Australia/NSW616/2020|EPI ISL 490025|B.1|Australia|2020-06-16	0.0003076734	Oceania
Oceania|hCoV-19/Australia/VIC1566/2020|EPI ISL 456484|B.1.246|Australia|2020-05-06	Oceania|hCoV-19/Australia/NSW616/2020|EPI ISL 490025|B.1|Australia|2020-06-16	0.0002736991	Oceania
Oceania|hCoV-19/Australia/VIC1584/2020|EPI ISL 456503|B.1|Australia|2020-05-06	Oceania|hCoV-19/Australia/NSW616/2020|EPI ISL 490025|B.1|Australia|2020-06-16	0.0003081260	Oceania
Oceania|hCoV-19/Australia/VIC1583/2020|EPI ISL 456502|B.6|Australia|2020-05-06	Oceania|hCoV-19/Australia/NSW616/2020|EPI ISL 490025|B.1|Australia|2020-06-16	0.0006506929	Oceania
Oceania|hCoV-19/Australia/VIC1621/2020|EPI ISL 456529|B.1.272|Australia|2020-05-06	Oceania|hCoV-19/Australia/NSW616/2020|EPI ISL 490025|B.1|Australia|2020-06-16	0.0003434967	Oceania
Oceania|hCoV-19/Australia/VIC1617/2020|EPI ISL 456525|B.1|Australia|2020-05-06	Oceania|hCoV-19/Australia/NSW616/2020|EPI ISL 490025|B.1|Australia|2020-06-16	0.0003111832	Oceania
Oceania|hCoV-19/Australia/NSW530/2020|EPI ISL 455069|B.1.5|Australia|2020-05-07	Oceania|hCoV-19/Australia/NSW616/2020|EPI ISL 490025|B.1|Australia|2020-06-16	0.0002381244	Oceania
Oceania|hCoV-19/Australia/WA62/2020|EPI ISL 512715|B.1.247|Australia|2020-05-07	Oceania|hCoV-19/Australia/NSW616/2020|EPI ISL 490025|B.1|Australia|2020-06-16	0.0003742652	Oceania
Oceania|hCoV-19/Australia/VIC1572/2020|EPI ISL 456489|B.1|Australia|2020-05-07	Oceania|hCoV-19/Australia/NSW616/2020|EPI ISL 490025|B.1|Australia|2020-06-16	0.0002770659	Oceania
Oceania|hCoV-19/Australia/NSW532/2020|EPI ISL 455071|B.1|Australia|2020-05-08	Oceania|hCoV-19/Australia/NSW616/2020|EPI ISL 490025|B.1|Australia|2020-06-16	0.0003401992	Oceania
Oceania|hCoV-19/Australia/VIC1665/2020|EPI ISL 456566|B.1.247|Australia|2020-05-09	Oceania|hCoV-19/Australia/NSW616/2020|EPI ISL 490025|B.1|Australia|2020-06-16	0.0003424517	Oceania
Oceania|hCoV-19/Australia/VIC1664/2020|EPI ISL 456565|B.1|Australia|2020-05-10	Oceania|hCoV-19/Australia/NSW616/2020|EPI ISL 490025|B.1|Australia|2020-06-16	0.0003402972	Oceania
Oceania|hCoV-19/Australia/VIC1599/2020|EPI ISL 456499|B.1.255|Australia|2020-05-10	Oceania|hCoV-19/Australia/NSW616/2020|EPI ISL 490025|B.1|Australia|2020-06-16	0.0003425366	Oceania
Oceania|hCoV-19/Australia/WA84/2020|EPI ISL 512737|B.1.247|Australia|2020-05-11	Oceania|hCoV-19/Australia/NSW616/2020|EPI ISL 490025|B.1|Australia|2020-06-16	0.0004082978	Oceania
Oceania|hCoV-19/Australia/VIC1593/2020|EPI ISL 456513|B.1.246|Australia|2020-05-11	Oceania|hCoV-19/Australia/NSW616/2020|EPI ISL 490025|B.1|Australia|2020-06-16	0.0003081079	Oceania
Oceania|hCoV-19/Australia/VIC1592/2020|EPI ISL 456512|B.1.246|Australia|2020-05-11	Oceania|hCoV-19/Australia/NSW616/2020|EPI ISL 490025|B.1|Australia|2020-06-16	0.0002738677	Oceania
Oceania|hCoV-19/Australia/VIC1591/2020|EPI ISL 456511|B.1.1|Australia|2020-05-11	Oceania|hCoV-19/Australia/NSW616/2020|EPI ISL 490025|B.1|Australia|2020-06-16	0.0004117074	Oceania
Oceania|hCoV-19/Australia/VIC1663/2020|EPI ISL 456564|B.1.246|Australia|2020-05-11	Oceania|hCoV-19/Australia/NSW616/2020|EPI ISL 490025|B.1|Australia|2020-06-16	0.0002762315	Oceania
Oceania|hCoV-19/Australia/NSW551/2020|EPI ISL 455090|B.1.246|Australia|2020-05-12	Oceania|hCoV-19/Australia/NSW616/2020|EPI ISL 490025|B.1|Australia|2020-06-16	0.0003061672	Oceania
Oceania|hCoV-19/Australia/WA63/2020|EPI ISL 512716|B.1.247|Australia|2020-05-12	Oceania|hCoV-19/Australia/NSW616/2020|EPI ISL 490025|B.1|Australia|2020-06-16	0.0004082978	Oceania
Oceania|hCoV-19/Australia/NSW2292/2020|EPI ISL 500703|B.1.246|Australia|2020-05-12	Oceania|hCoV-19/Australia/NSW616/2020|EPI ISL 490025|B.1|Australia|2020-06-16	0.0003061884	Oceania
Oceania|hCoV-19/Australia/NSW552/2020|EPI ISL 455091|B.1|Australia|2020-05-13	Oceania|hCoV-19/Australia/NSW616/2020|EPI ISL 490025|B.1|Australia|2020-06-16	0.0004082798	Oceania
Oceania|hCoV-19/Australia/NSW535/2020|EPI ISL 455074|B.1.1|Australia|2020-05-13	Oceania|hCoV-19/Australia/NSW616/2020|EPI ISL 490025|B.1|Australia|2020-06-16	0.0004082989	Oceania
Oceania|hCoV-19/Australia/VIC1612/2020|EPI ISL 456522|B.1.247|Australia|2020-05-13	Oceania|hCoV-19/Australia/NSW616/2020|EPI ISL 490025|B.1|Australia|2020-06-16	0.0003443854	Oceania
Oceania|hCoV-19/Australia/VIC1651/2020|EPI ISL 456553|B.6|Australia|2020-05-14	Oceania|hCoV-19/Australia/NSW616/2020|EPI ISL 490025|B.1|Australia|2020-06-16	0.0005822576	Oceania
Oceania|hCoV-19/Australia/VIC1631/2020|EPI ISL 456536|B.6|Australia|2020-05-14	Oceania|hCoV-19/Australia/NSW616/2020|EPI ISL 490025|B.1|Australia|2020-06-16	0.0006853351	Oceania
Oceania|hCoV-19/Australia/VIC1653/2020|EPI ISL 456555|B.6|Australia|2020-05-14	Oceania|hCoV-19/Australia/NSW616/2020|EPI ISL 490025|B.1|Australia|2020-06-16	0.0005828637	Oceania
Oceania|hCoV-19/Australia/VIC1652/2020|EPI ISL 456554|B.1.186|Australia|2020-05-14	Oceania|hCoV-19/Australia/NSW616/2020|EPI ISL 490025|B.1|Australia|2020-06-16	0.0003530061	Oceania
Oceania|hCoV-19/Australia/VIC1629/2020|EPI ISL 456534|B.6|Australia|2020-05-14	Oceania|hCoV-19/Australia/NSW616/2020|EPI ISL 490025|B.1|Australia|2020-06-16	0.0006416745	Oceania
Oceania|hCoV-19/Australia/VIC1679/2020|EPI ISL 456581|B.1.275|Australia|2020-05-16	Oceania|hCoV-19/Australia/NSW616/2020|EPI ISL 490025|B.1|Australia|2020-06-16	0.0003766253	Oceania
Oceania|hCoV-19/Australia/ACT0074/2020|EPI ISL 498534|B.1.5|Australia|2020-05-16	Oceania|hCoV-19/Australia/NSW616/2020|EPI ISL 490025|B.1|Australia|2020-06-16	0.0002450679	Oceania
Oceania|hCoV-19/Australia/VIC1698/2020|EPI ISL 456585|B.1|Australia|2020-05-17	Oceania|hCoV-19/Australia/NSW616/2020|EPI ISL 490025|B.1|Australia|2020-06-16	0.0003457677	Oceania
Oceania|hCoV-19/Australia/NSW553/2020|EPI ISL 455092|B.1.275|Australia|2020-05-18	Oceania|hCoV-19/Australia/NSW616/2020|EPI ISL 490025|B.1|Australia|2020-06-16	0.0004423480	Oceania
Oceania|hCoV-19/Australia/VIC1710/2020|EPI ISL 456615|B.1|Australia|2020-05-19	Oceania|hCoV-19/Australia/NSW616/2020|EPI ISL 490025|B.1|Australia|2020-06-16	0.0003489765	Oceania
Oceania|hCoV-19/Australia/NSW554/2020|EPI ISL 455093|B.1.275|Australia|2020-05-20	Oceania|hCoV-19/Australia/NSW616/2020|EPI ISL 490025|B.1|Australia|2020-06-16	0.0004423687	Oceania
Oceania|hCoV-19/Australia/NSW2306/2020|EPI ISL 500704|B.1.275|Australia|2020-05-20	Oceania|hCoV-19/Australia/NSW616/2020|EPI ISL 490025|B.1|Australia|2020-06-16	0.0004423843	Oceania
Oceania|hCoV-19/Australia/VIC1688/2020|EPI ISL 456590|B.1|Australia|2020-05-20	Oceania|hCoV-19/Australia/NSW616/2020|EPI ISL 490025|B.1|Australia|2020-06-16	0.0003871479	Oceania
Oceania|hCoV-19/Australia/VIC1775/2020|EPI ISL 456644|B.1.1.52|Australia|2020-05-21	Oceania|hCoV-19/Australia/NSW616/2020|EPI ISL 490025|B.1|Australia|2020-06-16	0.0005206862	Oceania
Oceania|hCoV-19/Australia/VIC1797/2020|EPI ISL 480621|B.6|Australia|2020-05-23	Oceania|hCoV-19/Australia/NSW616/2020|EPI ISL 490025|B.1|Australia|2020-06-16	0.0005894510	Oceania
Oceania|hCoV-19/Australia/NSW2314/2020|EPI ISL 500706|A|Australia|2020-05-24	Oceania|hCoV-19/Australia/NSW616/2020|EPI ISL 490025|B.1|Australia|2020-06-16	0.0005104189	Oceania
Oceania|hCoV-19/Australia/NSW560/2020|EPI ISL 455099|A|Australia|2020-05-24	Oceania|hCoV-19/Australia/NSW616/2020|EPI ISL 490025|B.1|Australia|2020-06-16	0.0005104203	Oceania
Oceania|hCoV-19/Australia/VIC1743/2020|EPI ISL 456638|B.1.255|Australia|2020-05-24	Oceania|hCoV-19/Australia/NSW616/2020|EPI ISL 490025|B.1|Australia|2020-06-16	0.0003118261	Oceania
Oceania|hCoV-19/Australia/VIC1783/2020|EPI ISL 456646|B.1|Australia|2020-05-26	Oceania|hCoV-19/Australia/NSW616/2020|EPI ISL 490025|B.1|Australia|2020-06-16	0.0003136336	Oceania
Oceania|hCoV-19/Australia/NSW615/2020|EPI ISL 490024|B.1.36|Australia|2020-05-27	Oceania|hCoV-19/Australia/NSW616/2020|EPI ISL 490025|B.1|Australia|2020-06-16	0.0004082365	Oceania
Oceania|hCoV-19/Australia/VIC1787/2020|EPI ISL 456649|A|Australia|2020-05-27	Oceania|hCoV-19/Australia/NSW616/2020|EPI ISL 490025|B.1|Australia|2020-06-16	0.0006166910	Oceania
Oceania|hCoV-19/Australia/VIC1786/2020|EPI ISL 456648|B.1.1|Australia|2020-05-27	Oceania|hCoV-19/Australia/NSW616/2020|EPI ISL 490025|B.1|Australia|2020-06-16	0.0005901027	Oceania
Oceania|hCoV-19/Australia/VIC1826/2020|EPI ISL 521876|B.1|Australia|2020-05-28	Oceania|hCoV-19/Australia/NSW616/2020|EPI ISL 490025|B.1|Australia|2020-06-16	0.0001700740	Oceania
Oceania|hCoV-19/Australia/VIC1804/2020|EPI ISL 480630|B.1|Australia|2020-05-28	Oceania|hCoV-19/Australia/NSW616/2020|EPI ISL 490025|B.1|Australia|2020-06-16	0.0001373879	Oceania
Oceania|hCoV-19/Australia/VIC1825/2020|EPI ISL 521875|B.6|Australia|2020-05-29	Oceania|hCoV-19/Australia/NSW616/2020|EPI ISL 490025|B.1|Australia|2020-06-16	0.0005785369	Oceania
Oceania|hCoV-19/Australia/VIC1803/2020|EPI ISL 480629|B.6|Australia|2020-05-29	Oceania|hCoV-19/Australia/NSW616/2020|EPI ISL 490025|B.1|Australia|2020-06-16	0.0005903075	Oceania
Oceania|hCoV-19/Australia/VIC1838/2020|EPI ISL 521884|B.1.1|Australia|2020-05-30	Oceania|hCoV-19/Australia/NSW616/2020|EPI ISL 490025|B.1|Australia|2020-06-16	0.0004083179	Oceania
Oceania|hCoV-19/Australia/WA64/2020|EPI ISL 512717|B.1|Australia|2020-05-30	Oceania|hCoV-19/Australia/NSW616/2020|EPI ISL 490025|B.1|Australia|2020-06-16	0.0005785528	Oceania
Oceania|hCoV-19/Australia/VIC1816/2020|EPI ISL 480640|B.1.1|Australia|2020-05-30	Oceania|hCoV-19/Australia/NSW616/2020|EPI ISL 490025|B.1|Australia|2020-06-16	0.0004109464	Oceania
Oceania|hCoV-19/Australia/NSW621/2020|EPI ISL 490030|B.1.1.1|Australia|2020-05-31	Oceania|hCoV-19/Australia/NSW616/2020|EPI ISL 490025|B.1|Australia|2020-06-16	0.0006466237	Oceania
Oceania|hCoV-19/Australia/VIC1894/2020|EPI ISL 480650|B.1.1|Australia|2020-05-31	Oceania|hCoV-19/Australia/NSW616/2020|EPI ISL 490025|B.1|Australia|2020-06-16	0.0004109745	Oceania
Oceania|hCoV-19/Australia/VIC1892/2020|EPI ISL 480649|B.6|Australia|2020-05-31	Oceania|hCoV-19/Australia/NSW616/2020|EPI ISL 490025|B.1|Australia|2020-06-16	0.0006198797	Oceania
Oceania|hCoV-19/Australia/VIC1820/2020|EPI ISL 561722|B|Australia|2020-05-31	Oceania|hCoV-19/Australia/NSW616/2020|EPI ISL 490025|B.1|Australia|2020-06-16	0.0004532107	Oceania
Oceania|hCoV-19/Australia/VIC2013/2020|EPI ISL 480655|B.1.1.1|Australia|2020-06-01	Oceania|hCoV-19/Australia/NSW616/2020|EPI ISL 490025|B.1|Australia|2020-06-16	0.0005820570	Oceania
Oceania|hCoV-19/Australia/VIC1899/2020|EPI ISL 480653|B.1.247|Australia|2020-06-01	Oceania|hCoV-19/Australia/NSW616/2020|EPI ISL 490025|B.1|Australia|2020-06-16	0.0003423533	Oceania
Oceania|hCoV-19/Australia/VIC2011/2020|EPI ISL 480656|B.1.186|Australia|2020-06-01	Oceania|hCoV-19/Australia/NSW616/2020|EPI ISL 490025|B.1|Australia|2020-06-16	0.0003454138	Oceania
Oceania|hCoV-19/Australia/VIC2012/2020|EPI ISL 480654|B.1.1.1|Australia|2020-06-01	Oceania|hCoV-19/Australia/NSW616/2020|EPI ISL 490025|B.1|Australia|2020-06-16	0.0006468359	Oceania
Oceania|hCoV-19/Australia/VIC2021/2020|EPI ISL 480663|B.1.247|Australia|2020-06-03	Oceania|hCoV-19/Australia/NSW616/2020|EPI ISL 490025|B.1|Australia|2020-06-16	0.0005228530	Oceania
Oceania|hCoV-19/Australia/WA67/2020|EPI ISL 512720|B.1.1|Australia|2020-06-04	Oceania|hCoV-19/Australia/NSW616/2020|EPI ISL 490025|B.1|Australia|2020-06-16	0.0004425828	Oceania
Oceania|hCoV-19/Australia/VIC2025/2020|EPI ISL 480665|B.1.1.1|Australia|2020-06-05	Oceania|hCoV-19/Australia/NSW616/2020|EPI ISL 490025|B.1|Australia|2020-06-16	0.0005446402	Oceania
Oceania|hCoV-19/Australia/VIC2027/2020|EPI ISL 480668|B.1.160|Australia|2020-06-06	Oceania|hCoV-19/Australia/NSW616/2020|EPI ISL 490025|B.1|Australia|2020-06-16	0.0005445642	Oceania
Oceania|hCoV-19/Australia/VIC2026/2020|EPI ISL 480667|B.1.247|Australia|2020-06-06	Oceania|hCoV-19/Australia/NSW616/2020|EPI ISL 490025|B.1|Australia|2020-06-16	0.0003418385	Oceania
Oceania|hCoV-19/Australia/NSW613/2020|EPI ISL 490022|B.1.1|Australia|2020-06-07	Oceania|hCoV-19/Australia/NSW616/2020|EPI ISL 490025|B.1|Australia|2020-06-16	0.0005444693	Oceania
Oceania|hCoV-19/Australia/VIC1944/2020|EPI ISL 480669|B.1.1.1|Australia|2020-06-07	Oceania|hCoV-19/Australia/NSW616/2020|EPI ISL 490025|B.1|Australia|2020-06-16	0.0005445290	Oceania
Oceania|hCoV-19/Australia/NSW597/2020|EPI ISL 478709|B.4|Australia|2020-06-08	Oceania|hCoV-19/Australia/NSW616/2020|EPI ISL 490025|B.1|Australia|2020-06-16	0.0008510912	Oceania
Oceania|hCoV-19/Australia/NSW598/2020|EPI ISL 478710|B.1.255|Australia|2020-06-08	Oceania|hCoV-19/Australia/NSW616/2020|EPI ISL 490025|B.1|Australia|2020-06-16	0.0003061819	Oceania
Oceania|hCoV-19/Australia/VIC1950/2020|EPI ISL 480674|B.1.275|Australia|2020-06-09	Oceania|hCoV-19/Australia/NSW616/2020|EPI ISL 490025|B.1|Australia|2020-06-16	0.0004423693	Oceania
Oceania|hCoV-19/Australia/NSW631/2020|EPI ISL 490040|B.1.1|Australia|2020-06-09	Oceania|hCoV-19/Australia/NSW616/2020|EPI ISL 490025|B.1|Australia|2020-06-16	0.0005444851	Oceania
Oceania|hCoV-19/Australia/VIC1948/2020|EPI ISL 480672|B.1.1|Australia|2020-06-09	Oceania|hCoV-19/Australia/NSW616/2020|EPI ISL 490025|B.1|Australia|2020-06-16	0.0004423609	Oceania
Oceania|hCoV-19/Australia/VIC1953/2020|EPI ISL 480677|B.1.246|Australia|2020-06-09	Oceania|hCoV-19/Australia/NSW616/2020|EPI ISL 490025|B.1|Australia|2020-06-16	0.0003062210	Oceania
Oceania|hCoV-19/Australia/VIC1949/2020|EPI ISL 480673|B.1.275|Australia|2020-06-09	Oceania|hCoV-19/Australia/NSW616/2020|EPI ISL 490025|B.1|Australia|2020-06-16	0.0006156331	Oceania
Oceania|hCoV-19/Australia/VIC1945/2020|EPI ISL 480670|B.1.1.1|Australia|2020-06-09	Oceania|hCoV-19/Australia/NSW616/2020|EPI ISL 490025|B.1|Australia|2020-06-16	0.0005252929	Oceania
Oceania|hCoV-19/Australia/VIC1954/2020|EPI ISL 480678|B.1.160|Australia|2020-06-10	Oceania|hCoV-19/Australia/NSW616/2020|EPI ISL 490025|B.1|Australia|2020-06-16	0.0004763406	Oceania
Oceania|hCoV-19/Australia/NSW612/2020|EPI ISL 490021|B.1.1.1|Australia|2020-06-10	Oceania|hCoV-19/Australia/NSW616/2020|EPI ISL 490025|B.1|Australia|2020-06-16	0.0006807344	Oceania
Oceania|hCoV-19/Australia/VIC1951/2020|EPI ISL 480675|B.1|Australia|2020-06-10	Oceania|hCoV-19/Australia/NSW616/2020|EPI ISL 490025|B.1|Australia|2020-06-16	0.0003742397	Oceania
Oceania|hCoV-19/Australia/VIC1958/2020|EPI ISL 480682|B.1.1|Australia|2020-06-11	Oceania|hCoV-19/Australia/NSW616/2020|EPI ISL 490025|B.1|Australia|2020-06-16	0.0004423756	Oceania
Oceania|hCoV-19/Australia/VIC1955/2020|EPI ISL 480679|B.1.1.1|Australia|2020-06-11	Oceania|hCoV-19/Australia/NSW616/2020|EPI ISL 490025|B.1|Australia|2020-06-16	0.0006126643	Oceania
Oceania|hCoV-19/Australia/VIC1956/2020|EPI ISL 480680|B.1.1.1|Australia|2020-06-11	Oceania|hCoV-19/Australia/NSW616/2020|EPI ISL 490025|B.1|Australia|2020-06-16	0.0005449297	Oceania
Oceania|hCoV-19/Australia/NSW2410/2020|EPI ISL 527011|B.1|Australia|2020-06-12	Oceania|hCoV-19/Australia/NSW616/2020|EPI ISL 490025|B.1|Australia|2020-06-16	0.0001020401	Oceania
Oceania|hCoV-19/Australia/NSW599/2020|EPI ISL 478711|B.1|Australia|2020-06-12	Oceania|hCoV-19/Australia/NSW616/2020|EPI ISL 490025|B.1|Australia|2020-06-16	0.0001360604	Oceania
Oceania|hCoV-19/Australia/VIC1965/2020|EPI ISL 480688|B.1.1.1|Australia|2020-06-12	Oceania|hCoV-19/Australia/NSW616/2020|EPI ISL 490025|B.1|Australia|2020-06-16	0.0005508855	Oceania
Oceania|hCoV-19/Australia/VIC2038/2020|EPI ISL 480689|B.6|Australia|2020-06-12	Oceania|hCoV-19/Australia/NSW616/2020|EPI ISL 490025|B.1|Australia|2020-06-16	0.0006260013	Oceania
Oceania|hCoV-19/Australia/NSW614/2020|EPI ISL 490023|B.1|Australia|2020-06-13	Oceania|hCoV-19/Australia/NSW616/2020|EPI ISL 490025|B.1|Australia|2020-06-16	0.0005786385	Oceania
Oceania|hCoV-19/Australia/NSW2411/2020|EPI ISL 527012|B.1.1.33|Australia|2020-06-13	Oceania|hCoV-19/Australia/NSW616/2020|EPI ISL 490025|B.1|Australia|2020-06-16	0.0005104441	Oceania
Oceania|hCoV-19/Australia/VIC2216/2020|EPI ISL 521956|B.1.247|Australia|2020-06-14	Oceania|hCoV-19/Australia/NSW616/2020|EPI ISL 490025|B.1|Australia|2020-06-16	0.0003061585	Oceania
Oceania|hCoV-19/Australia/VIC2220/2020|EPI ISL 521959|B.1|Australia|2020-06-14	Oceania|hCoV-19/Australia/NSW616/2020|EPI ISL 490025|B.1|Australia|2020-06-16	0.0004463266	Oceania
Oceania|hCoV-19/Australia/VIC2091/2020|EPI ISL 480703|B.1.247|Australia|2020-06-14	Oceania|hCoV-19/Australia/NSW616/2020|EPI ISL 490025|B.1|Australia|2020-06-16	0.0003451058	Oceania
Oceania|hCoV-19/Australia/VIC2093/2020|EPI ISL 480704|B.6|Australia|2020-06-15	Oceania|hCoV-19/Australia/NSW616/2020|EPI ISL 490025|B.1|Australia|2020-06-16	0.0006807735	Oceania
Oceania|hCoV-19/Australia/ACT0084/2020|EPI ISL 498543|B.1.246|Australia|2020-06-15	Oceania|hCoV-19/Australia/NSW616/2020|EPI ISL 490025|B.1|Australia|2020-06-16	0.0003402685	Oceania
Oceania|hCoV-19/Australia/VIC2098/2020|EPI ISL 480707|B.1|Australia|2020-06-15	Oceania|hCoV-19/Australia/NSW616/2020|EPI ISL 490025|B.1|Australia|2020-06-16	0.0001711588	Oceania
Oceania|hCoV-19/Australia/VIC2099/2020|EPI ISL 480708|B.1.246|Australia|2020-06-15	Oceania|hCoV-19/Australia/NSW616/2020|EPI ISL 490025|B.1|Australia|2020-06-16	0.0003423651	Oceania
Oceania|hCoV-19/Australia/VIC2095/2020|EPI ISL 480705|B.1.1.1|Australia|2020-06-15	Oceania|hCoV-19/Australia/NSW616/2020|EPI ISL 490025|B.1|Australia|2020-06-16	0.0007875718	Oceania
Oceania|hCoV-19/Australia/NSW632/2020|EPI ISL 490041|B.1|Australia|2020-06-16	Oceania|hCoV-19/Australia/NSW616/2020|EPI ISL 490025|B.1|Australia|2020-06-16	0.0005784647	Oceania
Oceania|hCoV-19/Australia/NSW02/2020|EPI ISL 408976|B|Australia|2020-01-22	Oceania|hCoV-19/Australia/VIC2111/2020|EPI ISL 480717|B.1.160|Australia|2020-06-16	0.0005384423	Oceania
Oceania|hCoV-19/Australia/NSW01/2020|EPI ISL 407893|A|Australia|2020-01-24	Oceania|hCoV-19/Australia/VIC2111/2020|EPI ISL 480717|B.1.160|Australia|2020-06-16	0.0005376756	Oceania
Oceania|hCoV-19/Australia/NSW04/2020|EPI ISL 417030|A|Australia|2020-01-24	Oceania|hCoV-19/Australia/VIC2111/2020|EPI ISL 480717|B.1.160|Australia|2020-06-16	0.0006385288	Oceania
Oceania|hCoV-19/Australia/VIC02/2020|EPI ISL 416410|B|Australia|2020-01-24	Oceania|hCoV-19/Australia/VIC2111/2020|EPI ISL 480717|B.1.160|Australia|2020-06-16	0.0005426594	Oceania
Oceania|hCoV-19/Australia/VIC01/2020|EPI ISL 406844|B|Australia|2020-01-25	Oceania|hCoV-19/Australia/VIC2111/2020|EPI ISL 480717|B.1.160|Australia|2020-06-16	0.0005715363	Oceania
Oceania|hCoV-19/Australia/NSW03/2020|EPI ISL 408977|B|Australia|2020-01-25	Oceania|hCoV-19/Australia/VIC2111/2020|EPI ISL 480717|B.1.160|Australia|2020-06-16	0.0005040836	Oceania
Oceania|hCoV-19/Australia/NSW2153/2020|EPI ISL 509505|B.1.5|Australia|2020-01-25	Oceania|hCoV-19/Australia/VIC2111/2020|EPI ISL 480717|B.1.160|Australia|2020-06-16	0.0003696388	Oceania
Oceania|hCoV-19/Australia/QLD01/2020|EPI ISL 407894|A|Australia|2020-01-28	Oceania|hCoV-19/Australia/VIC2111/2020|EPI ISL 480717|B.1.160|Australia|2020-06-16	0.0006049444	Oceania
Oceania|hCoV-19/Australia/VPRL014/2020|EPI ISL 455603|B.1|Australia|2020-01-30	Oceania|hCoV-19/Australia/VIC2111/2020|EPI ISL 480717|B.1.160|Australia|2020-06-16	0.0005376755	Oceania
Oceania|hCoV-19/Australia/QLD02/2020|EPI ISL 407896|A|Australia|2020-01-30	Oceania|hCoV-19/Australia/VIC2111/2020|EPI ISL 480717|B.1.160|Australia|2020-06-16	0.0006721881	Oceania
Oceania|hCoV-19/Australia/SA01/2020|EPI ISL 480778|B.1|Australia|2020-01-30	Oceania|hCoV-19/Australia/VIC2111/2020|EPI ISL 480717|B.1.160|Australia|2020-06-16	0.0005383991	Oceania
Oceania|hCoV-19/Australia/SA04/2020|EPI ISL 480781|B.1|Australia|2020-01-30	Oceania|hCoV-19/Australia/VIC2111/2020|EPI ISL 480717|B.1.160|Australia|2020-06-16	0.0005408925	Oceania
Oceania|hCoV-19/Australia/VIC13/2020|EPI ISL 419733|B|Australia|2020-01-31	Oceania|hCoV-19/Australia/VIC2111/2020|EPI ISL 480717|B.1.160|Australia|2020-06-16	0.0006057209	Oceania
Oceania|hCoV-19/Australia/VIC14/2020|EPI ISL 419734|B|Australia|2020-02-02	Oceania|hCoV-19/Australia/VIC2111/2020|EPI ISL 480717|B.1.160|Australia|2020-06-16	0.0005121650	Oceania
Oceania|hCoV-19/Australia/QLD03/2020|EPI ISL 410717|A|Australia|2020-02-05	Oceania|hCoV-19/Australia/VIC2111/2020|EPI ISL 480717|B.1.160|Australia|2020-06-16	0.0006385651	Oceania
Oceania|hCoV-19/Australia/QLD04/2020|EPI ISL 410718|A|Australia|2020-02-05	Oceania|hCoV-19/Australia/VIC2111/2020|EPI ISL 480717|B.1.160|Australia|2020-06-16	0.0006049444	Oceania
Oceania|hCoV-19/Australia/VIC07/2020|EPI ISL 416415|A|Australia|2020-02-08	Oceania|hCoV-19/Australia/VIC2111/2020|EPI ISL 480717|B.1.160|Australia|2020-06-16	0.0006385656	Oceania
Oceania|hCoV-19/Australia/SAP097/2020|EPI ISL 468039|B|Australia|2020-02-22	Oceania|hCoV-19/Australia/VIC2111/2020|EPI ISL 480717|B.1.160|Australia|2020-06-16	0.0005713446	Oceania
Oceania|hCoV-19/Australia/WA11/2020|EPI ISL 420456|B|Australia|2020-02-22	Oceania|hCoV-19/Australia/VIC2111/2020|EPI ISL 480717|B.1.160|Australia|2020-06-16	0.0005713758	Oceania
Oceania|hCoV-19/Australia/WA34/2020|EPI ISL 470851|B|Australia|2020-02-27	Oceania|hCoV-19/Australia/VIC2111/2020|EPI ISL 480717|B.1.160|Australia|2020-06-16	0.0005713182	Oceania
Oceania|hCoV-19/New Zealand/20VR0174/2020|EPI ISL 413490|B.4|New Zealand|2020-02-27	Oceania|hCoV-19/Australia/VIC2111/2020|EPI ISL 480717|B.1.160|Australia|2020-06-16	0.0006387318	Oceania
Oceania|hCoV-19/Australia/NSW05/2020|EPI ISL 412975|B.4|Australia|2020-02-28	Oceania|hCoV-19/Australia/VIC2111/2020|EPI ISL 480717|B.1.160|Australia|2020-06-16	0.0006722693	Oceania
Oceania|hCoV-19/Australia/QLDID922/2020|EPI ISL 418799|B|Australia|2020-02-28	Oceania|hCoV-19/Australia/VIC2111/2020|EPI ISL 480717|B.1.160|Australia|2020-06-16	0.0006385472	Oceania
Oceania|hCoV-19/Australia/NSW09/2020|EPI ISL 413595|B.4|Australia|2020-02-28	Oceania|hCoV-19/Australia/VIC2111/2020|EPI ISL 480717|B.1.160|Australia|2020-06-16	0.0007148390	Oceania
Oceania|hCoV-19/Australia/NSW08/2020|EPI ISL 413594|B|Australia|2020-02-28	Oceania|hCoV-19/Australia/VIC2111/2020|EPI ISL 480717|B.1.160|Australia|2020-06-16	0.0004764399	Oceania
Oceania|hCoV-19/Australia/NSW10/2020|EPI ISL 413596|B|Australia|2020-02-28	Oceania|hCoV-19/Australia/VIC2111/2020|EPI ISL 480717|B.1.160|Australia|2020-06-16	0.0004764561	Oceania
Oceania|hCoV-19/Australia/NSW219/2020|EPI ISL 427643|B|Australia|2020-02-28	Oceania|hCoV-19/Australia/VIC2111/2020|EPI ISL 480717|B.1.160|Australia|2020-06-16	0.0004764724	Oceania
Oceania|hCoV-19/Australia/NSW07/2020|EPI ISL 413214|B.4|Australia|2020-02-29	Oceania|hCoV-19/Australia/VIC2111/2020|EPI ISL 480717|B.1.160|Australia|2020-06-16	0.0006386253	Oceania
Oceania|hCoV-19/Australia/QLD09/2020|EPI ISL 414414|B.4|Australia|2020-02-29	Oceania|hCoV-19/Australia/VIC2111/2020|EPI ISL 480717|B.1.160|Australia|2020-06-16	0.0006722501	Oceania
Oceania|hCoV-19/Australia/NSW06/2020|EPI ISL 413213|B.4|Australia|2020-02-29	Oceania|hCoV-19/Australia/VIC2111/2020|EPI ISL 480717|B.1.160|Australia|2020-06-16	0.0007058895	Oceania
Oceania|hCoV-19/New Zealand/20VR0189/2020|EPI ISL 416519|B.1.1|New Zealand|2020-03-02	Oceania|hCoV-19/Australia/VIC2111/2020|EPI ISL 480717|B.1.160|Australia|2020-06-16	0.0004368672	Oceania
Oceania|hCoV-19/Australia/VIC04/2020|EPI ISL 416412|B.4|Australia|2020-03-02	Oceania|hCoV-19/Australia/VIC2111/2020|EPI ISL 480717|B.1.160|Australia|2020-06-16	0.0007731489	Oceania
Oceania|hCoV-19/Australia/NSW11/2020|EPI ISL 413597|B.4|Australia|2020-03-02	Oceania|hCoV-19/Australia/VIC2111/2020|EPI ISL 480717|B.1.160|Australia|2020-06-16	0.0006126630	Oceania
Oceania|hCoV-19/Australia/NSW217/2020|EPI ISL 427644|B.4|Australia|2020-03-02	Oceania|hCoV-19/Australia/VIC2111/2020|EPI ISL 480717|B.1.160|Australia|2020-06-16	0.0006126839	Oceania
Oceania|hCoV-19/Australia/SAP098/2020|EPI ISL 483066|B.4|Australia|2020-03-03	Oceania|hCoV-19/Australia/VIC2111/2020|EPI ISL 480717|B.1.160|Australia|2020-06-16	0.0007059554	Oceania
Oceania|hCoV-19/Australia/NSW15/2020|EPI ISL 417383|B.4|Australia|2020-03-03	Oceania|hCoV-19/Australia/VIC2111/2020|EPI ISL 480717|B.1.160|Australia|2020-06-16	0.0007058772	Oceania
Oceania|hCoV-19/New Zealand/20VR1109/2020|EPI ISL 456190|B.31|New Zealand|2020-03-03	Oceania|hCoV-19/Australia/VIC2111/2020|EPI ISL 480717|B.1.160|Australia|2020-06-16	0.0008404768	Oceania
Oceania|hCoV-19/Australia/NSW14/2020|EPI ISL 413600|B.4|Australia|2020-03-03	Oceania|hCoV-19/Australia/VIC2111/2020|EPI ISL 480717|B.1.160|Australia|2020-06-16	0.0006126700	Oceania
Oceania|hCoV-19/Australia/NSW22/2020|EPI ISL 427649|B.4|Australia|2020-03-03	Oceania|hCoV-19/Australia/VIC2111/2020|EPI ISL 480717|B.1.160|Australia|2020-06-16	0.0006467542	Oceania
Oceania|hCoV-19/Australia/VPRL004/2020|EPI ISL 455596|B.4|Australia|2020-03-03	Oceania|hCoV-19/Australia/VIC2111/2020|EPI ISL 480717|B.1.160|Australia|2020-06-16	0.0007060028	Oceania
Oceania|hCoV-19/Australia/SAP217/2020|EPI ISL 483073|B|Australia|2020-03-03	Oceania|hCoV-19/Australia/VIC2111/2020|EPI ISL 480717|B.1.160|Australia|2020-06-16	0.0006114606	Oceania
Oceania|hCoV-19/Australia/SAP099/2020|EPI ISL 468038|B.4|Australia|2020-03-04	Oceania|hCoV-19/Australia/VIC2111/2020|EPI ISL 480717|B.1.160|Australia|2020-06-16	0.0007396207	Oceania
Oceania|hCoV-19/Australia/NSW21/2020|EPI ISL 417386|B.4|Australia|2020-03-04	Oceania|hCoV-19/Australia/VIC2111/2020|EPI ISL 480717|B.1.160|Australia|2020-06-16	0.0006722811	Oceania
Oceania|hCoV-19/Australia/WA06/2020|EPI ISL 420534|B.1.98|Australia|2020-03-04	Oceania|hCoV-19/Australia/VIC2111/2020|EPI ISL 480717|B.1.160|Australia|2020-06-16	0.0004038361	Oceania
Oceania|hCoV-19/Australia/NSW12/2020|EPI ISL 413598|B.4|Australia|2020-03-04	Oceania|hCoV-19/Australia/VIC2111/2020|EPI ISL 480717|B.1.160|Australia|2020-06-16	0.0007148390	Oceania
Oceania|hCoV-19/Australia/NSW23/2020|EPI ISL 427650|B.4|Australia|2020-03-04	Oceania|hCoV-19/Australia/VIC2111/2020|EPI ISL 480717|B.1.160|Australia|2020-06-16	0.0006467239	Oceania
Oceania|hCoV-19/Australia/NSW65/2020|EPI ISL 427645|B.4|Australia|2020-03-04	Oceania|hCoV-19/Australia/VIC2111/2020|EPI ISL 480717|B.1.160|Australia|2020-06-16	0.0006807762	Oceania
Oceania|hCoV-19/Australia/NSW13/2020|EPI ISL 413599|B.4|Australia|2020-03-04	Oceania|hCoV-19/Australia/VIC2111/2020|EPI ISL 480717|B.1.160|Australia|2020-06-16	0.0006467239	Oceania
Oceania|hCoV-19/New Zealand/20VR0195/2020|EPI ISL 534335|B.1.1|New Zealand|2020-03-04	Oceania|hCoV-19/Australia/VIC2111/2020|EPI ISL 480717|B.1.160|Australia|2020-06-16	0.0004109448	Oceania
Oceania|hCoV-19/Australia/NSW25/2020|EPI ISL 417388|B.6|Australia|2020-03-05	Oceania|hCoV-19/Australia/VIC2111/2020|EPI ISL 480717|B.1.160|Australia|2020-06-16	0.0007058368	Oceania
Oceania|hCoV-19/Australia/NSW18/2020|EPI ISL 417384|B.4|Australia|2020-03-05	Oceania|hCoV-19/Australia/VIC2111/2020|EPI ISL 480717|B.1.160|Australia|2020-06-16	0.0007058568	Oceania
Oceania|hCoV-19/Australia/NSW66/2020|EPI ISL 427646|B.4|Australia|2020-03-05	Oceania|hCoV-19/Australia/VIC2111/2020|EPI ISL 480717|B.1.160|Australia|2020-06-16	0.0006807762	Oceania
Oceania|hCoV-19/Australia/TAS54/2020|EPI ISL 522729|B.4|Australia|2020-03-05	Oceania|hCoV-19/Australia/VIC2111/2020|EPI ISL 480717|B.1.160|Australia|2020-06-16	0.0006767280	Oceania
Oceania|hCoV-19/New Zealand/20VR0206/2020|EPI ISL 416526|B.4|New Zealand|2020-03-05	Oceania|hCoV-19/Australia/VIC2111/2020|EPI ISL 480717|B.1.160|Australia|2020-06-16	0.0006508069	Oceania
Oceania|hCoV-19/Australia/NSW24/2020|EPI ISL 417387|B.4|Australia|2020-03-06	Oceania|hCoV-19/Australia/VIC2111/2020|EPI ISL 480717|B.1.160|Australia|2020-06-16	0.0007058895	Oceania
Oceania|hCoV-19/Australia/NSW19/2020|EPI ISL 417385|B.4|Australia|2020-03-06	Oceania|hCoV-19/Australia/VIC2111/2020|EPI ISL 480717|B.1.160|Australia|2020-06-16	0.0007058770	Oceania
Oceania|hCoV-19/Australia/NSW155/2020|EPI ISL 427647|B.1.1|Australia|2020-03-06	Oceania|hCoV-19/Australia/VIC2111/2020|EPI ISL 480717|B.1.160|Australia|2020-06-16	0.0004424273	Oceania
Oceania|hCoV-19/Australia/NSW33/2020|EPI ISL 427654|B.4|Australia|2020-03-06	Oceania|hCoV-19/Australia/VIC2111/2020|EPI ISL 480717|B.1.160|Australia|2020-06-16	0.0006467541	Oceania
Oceania|hCoV-19/Australia/VPRL002/2020|EPI ISL 455595|B|Australia|2020-03-06	Oceania|hCoV-19/Australia/VIC2111/2020|EPI ISL 480717|B.1.160|Australia|2020-06-16	0.0006050273	Oceania
Oceania|hCoV-19/Australia/VIC06/2020|EPI ISL 416414|B.4|Australia|2020-03-06	Oceania|hCoV-19/Australia/VIC2111/2020|EPI ISL 480717|B.1.160|Australia|2020-06-16	0.0007181957	Oceania
Oceania|hCoV-19/Australia/VIC18/2020|EPI ISL 419737|B.40|Australia|2020-03-07	Oceania|hCoV-19/Australia/VIC2111/2020|EPI ISL 480717|B.1.160|Australia|2020-06-16	0.0008068679	Oceania
Oceania|hCoV-19/Australia/NSW27/2020|EPI ISL 417390|B.1.1|Australia|2020-03-08	Oceania|hCoV-19/Australia/VIC2111/2020|EPI ISL 480717|B.1.160|Australia|2020-06-16	0.0005040982	Oceania
Oceania|hCoV-19/Australia/NSW28/2020|EPI ISL 417391|B.4|Australia|2020-03-08	Oceania|hCoV-19/Australia/VIC2111/2020|EPI ISL 480717|B.1.160|Australia|2020-06-16	0.0007731709	Oceania
Oceania|hCoV-19/Australia/NSW35/2020|EPI ISL 417393|B.4|Australia|2020-03-08	Oceania|hCoV-19/Australia/VIC2111/2020|EPI ISL 480717|B.1.160|Australia|2020-06-16	0.0007488944	Oceania
Oceania|hCoV-19/Australia/NSW29/2020|EPI ISL 427651|B|Australia|2020-03-08	Oceania|hCoV-19/Australia/VIC2111/2020|EPI ISL 480717|B.1.160|Australia|2020-06-16	0.0005786170	Oceania
Oceania|hCoV-19/Australia/NSW153/2020|EPI ISL 427653|B.1.1|Australia|2020-03-08	Oceania|hCoV-19/Australia/VIC2111/2020|EPI ISL 480717|B.1.160|Australia|2020-06-16	0.0004424273	Oceania
Oceania|hCoV-19/Australia/NSW375/2020|EPI ISL 451635|B.4|Australia|2020-03-08	Oceania|hCoV-19/Australia/VIC2111/2020|EPI ISL 480717|B.1.160|Australia|2020-06-16	0.0007489200	Oceania
Oceania|hCoV-19/Australia/NSW252/2020|EPI ISL 451517|B.4|Australia|2020-03-08	Oceania|hCoV-19/Australia/VIC2111/2020|EPI ISL 480717|B.1.160|Australia|2020-06-16	0.0006807762	Oceania
Oceania|hCoV-19/Australia/VIC19/2020|EPI ISL 419738|B.39|Australia|2020-03-08	Oceania|hCoV-19/Australia/VIC2111/2020|EPI ISL 480717|B.1.160|Australia|2020-06-16	0.0007466926	Oceania
Oceania|hCoV-19/Australia/NSW26/2020|EPI ISL 417389|B.4|Australia|2020-03-09	Oceania|hCoV-19/Australia/VIC2111/2020|EPI ISL 480717|B.1.160|Australia|2020-06-16	0.0007731792	Oceania
Oceania|hCoV-19/Australia/VIC23/2020|EPI ISL 419743|B.40|Australia|2020-03-09	Oceania|hCoV-19/Australia/VIC2111/2020|EPI ISL 480717|B.1.160|Australia|2020-06-16	0.0007731710	Oceania
Oceania|hCoV-19/Australia/VIC21/2020|EPI ISL 419740|B.40|Australia|2020-03-09	Oceania|hCoV-19/Australia/VIC2111/2020|EPI ISL 480717|B.1.160|Australia|2020-06-16	0.0008068038	Oceania
Oceania|hCoV-19/Australia/VIC22/2020|EPI ISL 419742|B.1|Australia|2020-03-09	Oceania|hCoV-19/Australia/VIC2111/2020|EPI ISL 480717|B.1.160|Australia|2020-06-16	0.0004032120	Oceania
Oceania|hCoV-19/Australia/NSW154/2020|EPI ISL 427652|B.1.1|Australia|2020-03-09	Oceania|hCoV-19/Australia/VIC2111/2020|EPI ISL 480717|B.1.160|Australia|2020-06-16	0.0004424273	Oceania
Oceania|hCoV-19/Australia/NSW2155/2020|EPI ISL 500633|B.4|Australia|2020-03-09	Oceania|hCoV-19/Australia/VIC2111/2020|EPI ISL 480717|B.1.160|Australia|2020-06-16	0.0006722962	Oceania
Oceania|hCoV-19/Australia/NSW2154/2020|EPI ISL 500632|B.1.1|Australia|2020-03-09	Oceania|hCoV-19/Australia/VIC2111/2020|EPI ISL 480717|B.1.160|Australia|2020-06-16	0.0004705136	Oceania
Oceania|hCoV-19/Australia/VIC26/2020|EPI ISL 419745|B.3|Australia|2020-03-10	Oceania|hCoV-19/Australia/VIC2111/2020|EPI ISL 480717|B.1.160|Australia|2020-06-16	0.0005713247	Oceania
Oceania|hCoV-19/Australia/NSW31/2020|EPI ISL 417392|B.4|Australia|2020-03-10	Oceania|hCoV-19/Australia/VIC2111/2020|EPI ISL 480717|B.1.160|Australia|2020-06-16	0.0007058772	Oceania
Oceania|hCoV-19/Australia/VIC30/2020|EPI ISL 419749|B.4|Australia|2020-03-10	Oceania|hCoV-19/Australia/VIC2111/2020|EPI ISL 480717|B.1.160|Australia|2020-06-16	0.0006722618	Oceania
Oceania|hCoV-19/Australia/VIC36/2020|EPI ISL 419765|B|Australia|2020-03-10	Oceania|hCoV-19/Australia/VIC2111/2020|EPI ISL 480717|B.1.160|Australia|2020-06-16	0.0006386061	Oceania
Oceania|hCoV-19/Australia/VIC31/2020|EPI ISL 419750|B.1|Australia|2020-03-10	Oceania|hCoV-19/Australia/VIC2111/2020|EPI ISL 480717|B.1.160|Australia|2020-06-16	0.0003359807	Oceania
Oceania|hCoV-19/Australia/NSW36/2020|EPI ISL 417394|B.40|Australia|2020-03-10	Oceania|hCoV-19/Australia/VIC2111/2020|EPI ISL 480717|B.1.160|Australia|2020-06-16	0.0006807848	Oceania
Oceania|hCoV-19/Australia/NSW38/2020|EPI ISL 417396|B.6|Australia|2020-03-10	Oceania|hCoV-19/Australia/VIC2111/2020|EPI ISL 480717|B.1.160|Australia|2020-06-16	0.0006467133	Oceania
Oceania|hCoV-19/Australia/NSW41/2020|EPI ISL 417399|B.40|Australia|2020-03-10	Oceania|hCoV-19/Australia/VIC2111/2020|EPI ISL 480717|B.1.160|Australia|2020-06-16	0.0005785974	Oceania
Oceania|hCoV-19/Australia/NSW44/2020|EPI ISL 417400|B.6|Australia|2020-03-10	Oceania|hCoV-19/Australia/VIC2111/2020|EPI ISL 480717|B.1.160|Australia|2020-06-16	0.0006466945	Oceania
Oceania|hCoV-19/Australia/NSW46/2020|EPI ISL 427658|B.3|Australia|2020-03-10	Oceania|hCoV-19/Australia/VIC2111/2020|EPI ISL 480717|B.1.160|Australia|2020-06-16	0.0005447171	Oceania
Oceania|hCoV-19/Australia/NSW51/2020|EPI ISL 427660|B.40|Australia|2020-03-10	Oceania|hCoV-19/Australia/VIC2111/2020|EPI ISL 480717|B.1.160|Australia|2020-06-16	0.0005786171	Oceania
Oceania|hCoV-19/Australia/NSW376/2020|EPI ISL 451636|B.4|Australia|2020-03-10	Oceania|hCoV-19/Australia/VIC2111/2020|EPI ISL 480717|B.1.160|Australia|2020-06-16	0.0006807960	Oceania
Oceania|hCoV-19/Australia/NSW103/2020|EPI ISL 427657|B.1.5|Australia|2020-03-10	Oceania|hCoV-19/Australia/VIC2111/2020|EPI ISL 480717|B.1.160|Australia|2020-06-16	0.0003402718	Oceania
Oceania|hCoV-19/Australia/NSW63/2020|EPI ISL 427664|B|Australia|2020-03-10	Oceania|hCoV-19/Australia/VIC2111/2020|EPI ISL 480717|B.1.160|Australia|2020-06-16	0.0005105515	Oceania
Oceania|hCoV-19/Australia/NSW49/2020|EPI ISL 427659|B.6|Australia|2020-03-10	Oceania|hCoV-19/Australia/VIC2111/2020|EPI ISL 480717|B.1.160|Australia|2020-06-16	0.0006467354	Oceania
Oceania|hCoV-19/Australia/NSW2159/2020|EPI ISL 500637|B.1.5|Australia|2020-03-10	Oceania|hCoV-19/Australia/VIC2111/2020|EPI ISL 480717|B.1.160|Australia|2020-06-16	0.0003360191	Oceania
Oceania|hCoV-19/Australia/VIC29/2020|EPI ISL 419748|B.1.1|Australia|2020-03-10	Oceania|hCoV-19/Australia/VIC2111/2020|EPI ISL 480717|B.1.160|Australia|2020-06-16	0.0005041321	Oceania
Oceania|hCoV-19/Australia/NSW2139/2020|EPI ISL 500627|B.4|Australia|2020-03-10	Oceania|hCoV-19/Australia/VIC2111/2020|EPI ISL 480717|B.1.160|Australia|2020-06-16	0.0007395802	Oceania
Oceania|hCoV-19/New Zealand/20VR0712/2020|EPI ISL 456163|B.1.1|New Zealand|2020-03-11	Oceania|hCoV-19/Australia/VIC2111/2020|EPI ISL 480717|B.1.160|Australia|2020-06-16	0.0004368672	Oceania
Oceania|hCoV-19/Australia/QLDID921/2020|EPI ISL 417033|B.6|Australia|2020-03-11	Oceania|hCoV-19/Australia/VIC2111/2020|EPI ISL 480717|B.1.160|Australia|2020-06-16	0.0006385879	Oceania
Oceania|hCoV-19/Australia/VIC44/2020|EPI ISL 419767|B.1|Australia|2020-03-11	Oceania|hCoV-19/Australia/VIC2111/2020|EPI ISL 480717|B.1.160|Australia|2020-06-16	0.0003696140	Oceania
Oceania|hCoV-19/Australia/VIC39/2020|EPI ISL 419757|B.1|Australia|2020-03-11	Oceania|hCoV-19/Australia/VIC2111/2020|EPI ISL 480717|B.1.160|Australia|2020-06-16	0.0004032166	Oceania
Oceania|hCoV-19/Australia/QLDID920/2020|EPI ISL 417032|B.1.5|Australia|2020-03-11	Oceania|hCoV-19/Australia/VIC2111/2020|EPI ISL 480717|B.1.160|Australia|2020-06-16	0.0003359962	Oceania
Oceania|hCoV-19/Australia/VIC45/2020|EPI ISL 419802|B.1.1|Australia|2020-03-11	Oceania|hCoV-19/Australia/VIC2111/2020|EPI ISL 480717|B.1.160|Australia|2020-06-16	0.0004368672	Oceania
Oceania|hCoV-19/Australia/NSW40/2020|EPI ISL 417398|B.4|Australia|2020-03-11	Oceania|hCoV-19/Australia/VIC2111/2020|EPI ISL 480717|B.1.160|Australia|2020-06-16	0.0007148471	Oceania
Oceania|hCoV-19/Australia/NSW52/2020|EPI ISL 417405|B|Australia|2020-03-11	Oceania|hCoV-19/Australia/VIC2111/2020|EPI ISL 480717|B.1.160|Australia|2020-06-16	0.0005785973	Oceania
Oceania|hCoV-19/Australia/NSW39/2020|EPI ISL 417397|B.1.5|Australia|2020-03-11	Oceania|hCoV-19/Australia/VIC2111/2020|EPI ISL 480717|B.1.160|Australia|2020-06-16	0.0003402602	Oceania
Oceania|hCoV-19/Australia/NSW102/2020|EPI ISL 427656|B.1.5|Australia|2020-03-11	Oceania|hCoV-19/Australia/VIC2111/2020|EPI ISL 480717|B.1.160|Australia|2020-06-16	0.0003402718	Oceania
Oceania|hCoV-19/Australia/NSW34/2020|EPI ISL 427655|B.4|Australia|2020-03-11	Oceania|hCoV-19/Australia/VIC2111/2020|EPI ISL 480717|B.1.160|Australia|2020-06-16	0.0006808080	Oceania
Oceania|hCoV-19/Australia/VIC38/2020|EPI ISL 419756|B.1.6|Australia|2020-03-11	Oceania|hCoV-19/Australia/VIC2111/2020|EPI ISL 480717|B.1.160|Australia|2020-06-16	0.0004368371	Oceania
Oceania|hCoV-19/Australia/NSW218/2020|EPI ISL 427665|B.3|Australia|2020-03-11	Oceania|hCoV-19/Australia/VIC2111/2020|EPI ISL 480717|B.1.160|Australia|2020-06-16	0.0005786434	Oceania
Oceania|hCoV-19/Australia/VIC43/2020|EPI ISL 419763|B.1.1|Australia|2020-03-11	Oceania|hCoV-19/Australia/VIC2111/2020|EPI ISL 480717|B.1.160|Australia|2020-06-16	0.0004705517	Oceania
Oceania|hCoV-19/Australia/NSW2156/2020|EPI ISL 500634|B.39|Australia|2020-03-11	Oceania|hCoV-19/Australia/VIC2111/2020|EPI ISL 480717|B.1.160|Australia|2020-06-16	0.0007059482	Oceania
Oceania|hCoV-19/Australia/TAS124/2020|EPI ISL 522589|B|Australia|2020-03-11	Oceania|hCoV-19/Australia/VIC2111/2020|EPI ISL 480717|B.1.160|Australia|2020-06-16	0.0005851281	Oceania
Oceania|hCoV-19/New Zealand/CoV002/2020|EPI ISL 417212|B.31|New Zealand|2020-03-11	Oceania|hCoV-19/Australia/VIC2111/2020|EPI ISL 480717|B.1.160|Australia|2020-06-16	0.0007085685	Oceania
Oceania|hCoV-19/Australia/VIC50/2020|EPI ISL 419766|B.1|Australia|2020-03-12	Oceania|hCoV-19/Australia/VIC2111/2020|EPI ISL 480717|B.1.160|Australia|2020-06-16	0.0003359808	Oceania
Oceania|hCoV-19/Australia/VIC55/2020|EPI ISL 419776|B|Australia|2020-03-12	Oceania|hCoV-19/Australia/VIC2111/2020|EPI ISL 480717|B.1.160|Australia|2020-06-16	0.0006385878	Oceania
Oceania|hCoV-19/Australia/VIC52/2020|EPI ISL 419768|B.1.1.71|Australia|2020-03-12	Oceania|hCoV-19/Australia/VIC2111/2020|EPI ISL 480717|B.1.160|Australia|2020-06-16	0.0005377158	Oceania
Oceania|hCoV-19/Australia/VIC58/2020|EPI ISL 419784|B.4|Australia|2020-03-12	Oceania|hCoV-19/Australia/VIC2111/2020|EPI ISL 480717|B.1.160|Australia|2020-06-16	0.0006386061	Oceania
Oceania|hCoV-19/Australia/VIC54/2020|EPI ISL 419770|B.1|Australia|2020-03-12	Oceania|hCoV-19/Australia/VIC2111/2020|EPI ISL 480717|B.1.160|Australia|2020-06-16	0.0003696140	Oceania
Oceania|hCoV-19/Australia/VIC47/2020|EPI ISL 419759|B.40|Australia|2020-03-12	Oceania|hCoV-19/Australia/VIC2111/2020|EPI ISL 480717|B.1.160|Australia|2020-06-16	0.0008068409	Oceania
Oceania|hCoV-19/Australia/NSW50/2020|EPI ISL 417404|B.1.1|Australia|2020-03-12	Oceania|hCoV-19/Australia/VIC2111/2020|EPI ISL 480717|B.1.160|Australia|2020-06-16	0.0004764538	Oceania
Oceania|hCoV-19/Australia/NSW254/2020|EPI ISL 451519|B.4|Australia|2020-03-12	Oceania|hCoV-19/Australia/VIC2111/2020|EPI ISL 480717|B.1.160|Australia|2020-06-16	0.0007829781	Oceania
Oceania|hCoV-19/Australia/VIC48/2020|EPI ISL 419762|B.1|Australia|2020-03-12	Oceania|hCoV-19/Australia/VIC2111/2020|EPI ISL 480717|B.1.160|Australia|2020-06-16	0.0003359924	Oceania
Oceania|hCoV-19/Australia/NSW2158/2020|EPI ISL 500636|B.1.5|Australia|2020-03-12	Oceania|hCoV-19/Australia/VIC2111/2020|EPI ISL 480717|B.1.160|Australia|2020-06-16	0.0003696388	Oceania
Oceania|hCoV-19/Australia/VIC49/2020|EPI ISL 419764|B.1|Australia|2020-03-12	Oceania|hCoV-19/Australia/VIC2111/2020|EPI ISL 480717|B.1.160|Australia|2020-06-16	0.0003697105	Oceania
Oceania|hCoV-19/New Zealand/20VR0334/2020|EPI ISL 456157|B.1|New Zealand|2020-03-12	Oceania|hCoV-19/Australia/VIC2111/2020|EPI ISL 480717|B.1.160|Australia|2020-06-16	0.0003424031	Oceania
Oceania|hCoV-19/Australia/VIC62/2020|EPI ISL 419774|B.1|Australia|2020-03-13	Oceania|hCoV-19/Australia/VIC2111/2020|EPI ISL 480717|B.1.160|Australia|2020-06-16	0.0003696140	Oceania
Oceania|hCoV-19/Australia/NSW2011/2020|EPI ISL 500598|B.4|Australia|2020-03-13	Oceania|hCoV-19/Australia/VIC2111/2020|EPI ISL 480717|B.1.160|Australia|2020-06-16	0.0008068501	Oceania
Oceania|hCoV-19/Australia/VIC66/2020|EPI ISL 419780|B.4|Australia|2020-03-13	Oceania|hCoV-19/Australia/VIC2111/2020|EPI ISL 480717|B.1.160|Australia|2020-06-16	0.0006386061	Oceania
Oceania|hCoV-19/Australia/VIC70/2020|EPI ISL 419786|B|Australia|2020-03-13	Oceania|hCoV-19/Australia/VIC2111/2020|EPI ISL 480717|B.1.160|Australia|2020-06-16	0.0006049655	Oceania
Oceania|hCoV-19/Australia/WA02/2020|EPI ISL 420532|B.1.98|Australia|2020-03-13	Oceania|hCoV-19/Australia/VIC2111/2020|EPI ISL 480717|B.1.160|Australia|2020-06-16	0.0003701755	Oceania
Oceania|hCoV-19/Australia/NSW45/2020|EPI ISL 417401|B.6|Australia|2020-03-13	Oceania|hCoV-19/Australia/VIC2111/2020|EPI ISL 480717|B.1.160|Australia|2020-06-16	0.0006126452	Oceania
Oceania|hCoV-19/Australia/NSW47/2020|EPI ISL 417402|B.1.5|Australia|2020-03-13	Oceania|hCoV-19/Australia/VIC2111/2020|EPI ISL 480717|B.1.160|Australia|2020-06-16	0.0004083529	Oceania
Oceania|hCoV-19/Australia/NSW607/2020|EPI ISL 490017|B.40|Australia|2020-03-13	Oceania|hCoV-19/Australia/VIC2111/2020|EPI ISL 480717|B.1.160|Australia|2020-06-16	0.0005786171	Oceania
Oceania|hCoV-19/Australia/NSW592/2020|EPI ISL 478704|B.1.5|Australia|2020-03-13	Oceania|hCoV-19/Australia/VIC2111/2020|EPI ISL 480717|B.1.160|Australia|2020-06-16	0.0003402718	Oceania
Oceania|hCoV-19/Australia/NSW2147/2020|EPI ISL 500628|B.1.5|Australia|2020-03-13	Oceania|hCoV-19/Australia/VIC2111/2020|EPI ISL 480717|B.1.160|Australia|2020-06-16	0.0004032581	Oceania
Oceania|hCoV-19/Australia/VIC64/2020|EPI ISL 419778|B.1|Australia|2020-03-13	Oceania|hCoV-19/Australia/VIC2111/2020|EPI ISL 480717|B.1.160|Australia|2020-06-16	0.0004040262	Oceania
Oceania|hCoV-19/Australia/VIC61/2020|EPI ISL 419773|B|Australia|2020-03-13	Oceania|hCoV-19/Australia/VIC2111/2020|EPI ISL 480717|B.1.160|Australia|2020-06-16	0.0006429818	Oceania
Oceania|hCoV-19/Australia/VIC63/2020|EPI ISL 419775|B.1|Australia|2020-03-13	Oceania|hCoV-19/Australia/VIC2111/2020|EPI ISL 480717|B.1.160|Australia|2020-06-16	0.0003724668	Oceania
Oceania|hCoV-19/Australia/VIC82/2020|EPI ISL 419794|B.40|Australia|2020-03-14	Oceania|hCoV-19/Australia/VIC2111/2020|EPI ISL 480717|B.1.160|Australia|2020-06-16	0.0006722304	Oceania
Oceania|hCoV-19/Australia/VIC83/2020|EPI ISL 419799|B|Australia|2020-03-14	Oceania|hCoV-19/Australia/VIC2111/2020|EPI ISL 480717|B.1.160|Australia|2020-06-16	0.0006388455	Oceania
Oceania|hCoV-19/Australia/VIC80/2020|EPI ISL 419792|B.40|Australia|2020-03-14	Oceania|hCoV-19/Australia/VIC2111/2020|EPI ISL 480717|B.1.160|Australia|2020-06-16	0.0006386063	Oceania
Oceania|hCoV-19/Australia/NSW2005/2020|EPI ISL 500597|B.1|Australia|2020-03-14	Oceania|hCoV-19/Australia/VIC2111/2020|EPI ISL 480717|B.1.160|Australia|2020-06-16	0.0004032421	Oceania
Oceania|hCoV-19/Australia/VIC84/2020|EPI ISL 419803|B.39|Australia|2020-03-14	Oceania|hCoV-19/Australia/VIC2111/2020|EPI ISL 480717|B.1.160|Australia|2020-06-16	0.0007058893	Oceania
Oceania|hCoV-19/Australia/VIC78/2020|EPI ISL 419790|B|Australia|2020-03-14	Oceania|hCoV-19/Australia/VIC2111/2020|EPI ISL 480717|B.1.160|Australia|2020-06-16	0.0005377544	Oceania
Oceania|hCoV-19/Australia/QLDID923/2020|EPI ISL 418801|B.1|Australia|2020-03-14	Oceania|hCoV-19/Australia/VIC2111/2020|EPI ISL 480717|B.1.160|Australia|2020-06-16	0.0003696140	Oceania
Oceania|hCoV-19/Australia/WA03/2020|EPI ISL 420533|B.1|Australia|2020-03-14	Oceania|hCoV-19/Australia/VIC2111/2020|EPI ISL 480717|B.1.160|Australia|2020-06-16	0.0003365007	Oceania
Oceania|hCoV-19/Australia/WA01/2020|EPI ISL 420531|B.1.98|Australia|2020-03-14	Oceania|hCoV-19/Australia/VIC2111/2020|EPI ISL 480717|B.1.160|Australia|2020-06-16	0.0004038361	Oceania
Oceania|hCoV-19/Australia/NSW54/2020|EPI ISL 417407|B.1.1|Australia|2020-03-14	Oceania|hCoV-19/Australia/VIC2111/2020|EPI ISL 480717|B.1.160|Australia|2020-06-16	0.0004424122	Oceania
Oceania|hCoV-19/Australia/NSW48/2020|EPI ISL 417403|B.6|Australia|2020-03-14	Oceania|hCoV-19/Australia/VIC2111/2020|EPI ISL 480717|B.1.160|Australia|2020-06-16	0.0006126452	Oceania
Oceania|hCoV-19/Australia/NSW256/2020|EPI ISL 451521|B.4|Australia|2020-03-14	Oceania|hCoV-19/Australia/VIC2111/2020|EPI ISL 480717|B.1.160|Australia|2020-06-16	0.0006807762	Oceania
Oceania|hCoV-19/Australia/NSW583/2020|EPI ISL 478695|B.40|Australia|2020-03-14	Oceania|hCoV-19/Australia/VIC2111/2020|EPI ISL 480717|B.1.160|Australia|2020-06-16	0.0005786171	Oceania
Oceania|hCoV-19/Australia/NSW582/2020|EPI ISL 478694|B.40|Australia|2020-03-14	Oceania|hCoV-19/Australia/VIC2111/2020|EPI ISL 480717|B.1.160|Australia|2020-06-16	0.0006126661	Oceania
Oceania|hCoV-19/Australia/VIC79/2020|EPI ISL 419791|B.40|Australia|2020-03-14	Oceania|hCoV-19/Australia/VIC2111/2020|EPI ISL 480717|B.1.160|Australia|2020-06-16	0.0006049867	Oceania
Oceania|hCoV-19/Australia/NSW2146/2020|EPI ISL 509503|B.40|Australia|2020-03-14	Oceania|hCoV-19/Australia/VIC2111/2020|EPI ISL 480717|B.1.160|Australia|2020-06-16	0.0006049859	Oceania
Oceania|hCoV-19/Australia/VIC81/2020|EPI ISL 419793|B.40|Australia|2020-03-14	Oceania|hCoV-19/Australia/VIC2111/2020|EPI ISL 480717|B.1.160|Australia|2020-06-16	0.0006049860	Oceania
Oceania|hCoV-19/Australia/SAP215/2020|EPI ISL 468001|B.1.1|Australia|2020-03-14	Oceania|hCoV-19/Australia/VIC2111/2020|EPI ISL 480717|B.1.160|Australia|2020-06-16	0.0004370139	Oceania
Oceania|hCoV-19/Australia/VIC87/2020|EPI ISL 419797|B.40|Australia|2020-03-15	Oceania|hCoV-19/Australia/VIC2111/2020|EPI ISL 480717|B.1.160|Australia|2020-06-16	0.0006722307	Oceania
Oceania|hCoV-19/Australia/NSW2144/2020|EPI ISL 527008|B.39|Australia|2020-03-15	Oceania|hCoV-19/Australia/VIC2111/2020|EPI ISL 480717|B.1.160|Australia|2020-06-16	0.0007058894	Oceania
Oceania|hCoV-19/Australia/SAP111/2020|EPI ISL 451131|B.1.1|Australia|2020-03-15	Oceania|hCoV-19/Australia/VIC2111/2020|EPI ISL 480717|B.1.160|Australia|2020-06-16	0.0004368672	Oceania
Oceania|hCoV-19/Australia/VIC90/2020|EPI ISL 419801|B.1.1|Australia|2020-03-15	Oceania|hCoV-19/Australia/VIC2111/2020|EPI ISL 480717|B.1.160|Australia|2020-06-16	0.0004704955	Oceania
Oceania|hCoV-19/Australia/NSW2004/2020|EPI ISL 500596|B.1.5|Australia|2020-03-15	Oceania|hCoV-19/Australia/VIC2111/2020|EPI ISL 480717|B.1.160|Australia|2020-06-16	0.0004368220	Oceania
Oceania|hCoV-19/Australia/VIC89/2020|EPI ISL 419800|B.1|Australia|2020-03-15	Oceania|hCoV-19/Australia/VIC2111/2020|EPI ISL 480717|B.1.160|Australia|2020-06-16	0.0004368546	Oceania
Oceania|hCoV-19/New Zealand/20VR0276/2020|EPI ISL 416539|A|New Zealand|2020-03-15	Oceania|hCoV-19/Australia/VIC2111/2020|EPI ISL 480717|B.1.160|Australia|2020-06-16	0.0006721998	Oceania
Oceania|hCoV-19/Australia/ACT0082/2020|EPI ISL 498542|B.1.1|Australia|2020-03-15	Oceania|hCoV-19/Australia/VIC2111/2020|EPI ISL 480717|B.1.160|Australia|2020-06-16	0.0004704819	Oceania
Oceania|hCoV-19/Australia/VIC92/2020|EPI ISL 419809|B.1.5|Australia|2020-03-15	Oceania|hCoV-19/Australia/VIC2111/2020|EPI ISL 480717|B.1.160|Australia|2020-06-16	0.0003359962	Oceania
Oceania|hCoV-19/Australia/NSW112/2020|EPI ISL 427666|B.1.5|Australia|2020-03-15	Oceania|hCoV-19/Australia/VIC2111/2020|EPI ISL 480717|B.1.160|Australia|2020-06-16	0.0004083668	Oceania
Oceania|hCoV-19/Australia/VIC91/2020|EPI ISL 419804|B.1.5|Australia|2020-03-15	Oceania|hCoV-19/Australia/VIC2111/2020|EPI ISL 480717|B.1.160|Australia|2020-06-16	0.0004032782	Oceania
Oceania|hCoV-19/Australia/SAP220/2020|EPI ISL 467995|B.1.5|Australia|2020-03-15	Oceania|hCoV-19/Australia/VIC2111/2020|EPI ISL 480717|B.1.160|Australia|2020-06-16	0.0004061298	Oceania
Oceania|hCoV-19/Australia/VIC09/2020|EPI ISL 416515|B|Australia|2020-03-15	Oceania|hCoV-19/Australia/VIC2111/2020|EPI ISL 480717|B.1.160|Australia|2020-06-16	0.0006442377	Oceania
Oceania|hCoV-19/Australia/VIC93/2020|EPI ISL 419815|B.3|Australia|2020-03-15	Oceania|hCoV-19/Australia/VIC2111/2020|EPI ISL 480717|B.1.160|Australia|2020-06-16	0.0005776912	Oceania
Oceania|hCoV-19/Australia/SAP410/2020|EPI ISL 492175|B.6|Australia|2020-03-15	Oceania|hCoV-19/Australia/VIC2111/2020|EPI ISL 480717|B.1.160|Australia|2020-06-16	0.0007726673	Oceania
Oceania|hCoV-19/Australia/SAP439/2020|EPI ISL 508130|B.6|Australia|2020-03-16	Oceania|hCoV-19/Australia/VIC2111/2020|EPI ISL 480717|B.1.160|Australia|2020-06-16	0.0006385864	Oceania
Oceania|hCoV-19/Australia/VIC97/2020|EPI ISL 419808|B.4|Australia|2020-03-16	Oceania|hCoV-19/Australia/VIC2111/2020|EPI ISL 480717|B.1.160|Australia|2020-06-16	0.0006386061	Oceania
Oceania|hCoV-19/Australia/VIC99/2020|EPI ISL 419811|B.1|Australia|2020-03-16	Oceania|hCoV-19/Australia/VIC2111/2020|EPI ISL 480717|B.1.160|Australia|2020-06-16	0.0004704469	Oceania
Oceania|hCoV-19/Australia/VIC141/2020|EPI ISL 419838|B.1.5|Australia|2020-03-16	Oceania|hCoV-19/Australia/VIC2111/2020|EPI ISL 480717|B.1.160|Australia|2020-06-16	0.0003359962	Oceania
Oceania|hCoV-19/Australia/SAP112/2020|EPI ISL 468016|B.1.1|Australia|2020-03-16	Oceania|hCoV-19/Australia/VIC2111/2020|EPI ISL 480717|B.1.160|Australia|2020-06-16	0.0004368672	Oceania
Oceania|hCoV-19/Australia/VIC142/2020|EPI ISL 419839|B.1|Australia|2020-03-16	Oceania|hCoV-19/Australia/VIC2111/2020|EPI ISL 480717|B.1.160|Australia|2020-06-16	0.0003696035	Oceania
Oceania|hCoV-19/Australia/NSW2151/2020|EPI ISL 500631|B|Australia|2020-03-16	Oceania|hCoV-19/Australia/VIC2111/2020|EPI ISL 480717|B.1.160|Australia|2020-06-16	0.0005040836	Oceania
Oceania|hCoV-19/Australia/NSW2149/2020|EPI ISL 500630|B.1.1.10|Australia|2020-03-16	Oceania|hCoV-19/Australia/VIC2111/2020|EPI ISL 480717|B.1.160|Australia|2020-06-16	0.0005041127	Oceania
Oceania|hCoV-19/New Zealand/20VR0993/2020|EPI ISL 456176|B|New Zealand|2020-03-16	Oceania|hCoV-19/Australia/VIC2111/2020|EPI ISL 480717|B.1.160|Australia|2020-06-16	0.0005377295	Oceania
Oceania|hCoV-19/Australia/VIC143/2020|EPI ISL 419840|B.1.1|Australia|2020-03-16	Oceania|hCoV-19/Australia/VIC2111/2020|EPI ISL 480717|B.1.160|Australia|2020-06-16	0.0005040983	Oceania
Oceania|hCoV-19/Australia/VIC96/2020|EPI ISL 419807|B|Australia|2020-03-16	Oceania|hCoV-19/Australia/VIC2111/2020|EPI ISL 480717|B.1.160|Australia|2020-06-16	0.0005041112	Oceania
Oceania|hCoV-19/Australia/NSW58/2020|EPI ISL 417410|B.40|Australia|2020-03-16	Oceania|hCoV-19/Australia/VIC2111/2020|EPI ISL 480717|B.1.160|Australia|2020-06-16	0.0006126631	Oceania
Oceania|hCoV-19/Australia/NSW57/2020|EPI ISL 417409|B.40|Australia|2020-03-16	Oceania|hCoV-19/Australia/VIC2111/2020|EPI ISL 480717|B.1.160|Australia|2020-06-16	0.0006807651	Oceania
Oceania|hCoV-19/Australia/NSW104/2020|EPI ISL 427677|B.1.5|Australia|2020-03-16	Oceania|hCoV-19/Australia/VIC2111/2020|EPI ISL 480717|B.1.160|Australia|2020-06-16	0.0003402718	Oceania
Oceania|hCoV-19/Australia/NSW75/2020|EPI ISL 427703|B.40|Australia|2020-03-16	Oceania|hCoV-19/Australia/VIC2111/2020|EPI ISL 480717|B.1.160|Australia|2020-06-16	0.0005786171	Oceania
Oceania|hCoV-19/Australia/NSW88/2020|EPI ISL 427702|B.40|Australia|2020-03-16	Oceania|hCoV-19/Australia/VIC2111/2020|EPI ISL 480717|B.1.160|Australia|2020-06-16	0.0006467468	Oceania
Oceania|hCoV-19/Australia/NSW158/2020|EPI ISL 427735|B.1.1|Australia|2020-03-16	Oceania|hCoV-19/Australia/VIC2111/2020|EPI ISL 480717|B.1.160|Australia|2020-06-16	0.0004764700	Oceania
Oceania|hCoV-19/Australia/NSW111/2020|EPI ISL 427661|B.1.5|Australia|2020-03-16	Oceania|hCoV-19/Australia/VIC2111/2020|EPI ISL 480717|B.1.160|Australia|2020-06-16	0.0004083668	Oceania
Oceania|hCoV-19/Australia/VIC146/2020|EPI ISL 419843|B.40|Australia|2020-03-17	Oceania|hCoV-19/Australia/VIC2111/2020|EPI ISL 480717|B.1.160|Australia|2020-06-16	0.0006385887	Oceania
Oceania|hCoV-19/Australia/VIC327/2020|EPI ISL 426637|B.40|Australia|2020-03-17	Oceania|hCoV-19/Australia/VIC2111/2020|EPI ISL 480717|B.1.160|Australia|2020-06-16	0.0006049656	Oceania
Oceania|hCoV-19/Australia/VIC157/2020|EPI ISL 419854|B.1|Australia|2020-03-17	Oceania|hCoV-19/Australia/VIC2111/2020|EPI ISL 480717|B.1.160|Australia|2020-06-16	0.0004368546	Oceania
Oceania|hCoV-19/Australia/VIC151/2020|EPI ISL 419848|B|Australia|2020-03-17	Oceania|hCoV-19/Australia/VIC2111/2020|EPI ISL 480717|B.1.160|Australia|2020-06-16	0.0007058569	Oceania
Oceania|hCoV-19/Australia/VIC154/2020|EPI ISL 419851|B.1.5|Australia|2020-03-17	Oceania|hCoV-19/Australia/VIC2111/2020|EPI ISL 480717|B.1.160|Australia|2020-06-16	0.0004032236	Oceania
Oceania|hCoV-19/Australia/VIC144/2020|EPI ISL 419841|B.1.1|Australia|2020-03-17	Oceania|hCoV-19/Australia/VIC2111/2020|EPI ISL 480717|B.1.160|Australia|2020-06-16	0.0004704819	Oceania
Oceania|hCoV-19/Australia/VIC148/2020|EPI ISL 419845|B.1|Australia|2020-03-17	Oceania|hCoV-19/Australia/VIC2111/2020|EPI ISL 480717|B.1.160|Australia|2020-06-16	0.0003359807	Oceania
Oceania|hCoV-19/Australia/VIC153/2020|EPI ISL 419850|B.1.1|Australia|2020-03-17	Oceania|hCoV-19/Australia/VIC2111/2020|EPI ISL 480717|B.1.160|Australia|2020-06-16	0.0005040983	Oceania
Oceania|hCoV-19/Australia/VIC152/2020|EPI ISL 419849|B|Australia|2020-03-17	Oceania|hCoV-19/Australia/VIC2111/2020|EPI ISL 480717|B.1.160|Australia|2020-06-16	0.0006049655	Oceania
Oceania|hCoV-19/Australia/VIC106/2020|EPI ISL 419820|B.1.5|Australia|2020-03-17	Oceania|hCoV-19/Australia/VIC2111/2020|EPI ISL 480717|B.1.160|Australia|2020-06-16	0.0004368345	Oceania
Oceania|hCoV-19/Australia/VIC329/2020|EPI ISL 426639|B.1.5|Australia|2020-03-17	Oceania|hCoV-19/Australia/VIC2111/2020|EPI ISL 480717|B.1.160|Australia|2020-06-16	0.0004032492	Oceania
Oceania|hCoV-19/Australia/VIC149/2020|EPI ISL 419846|B.1|Australia|2020-03-17	Oceania|hCoV-19/Australia/VIC2111/2020|EPI ISL 480717|B.1.160|Australia|2020-06-16	0.0004704984	Oceania
Oceania|hCoV-19/Australia/VIC156/2020|EPI ISL 419853|B.1.1|Australia|2020-03-17	Oceania|hCoV-19/Australia/VIC2111/2020|EPI ISL 480717|B.1.160|Australia|2020-06-16	0.0004368672	Oceania
Oceania|hCoV-19/Australia/VIC155/2020|EPI ISL 419852|B.1|Australia|2020-03-17	Oceania|hCoV-19/Australia/VIC2111/2020|EPI ISL 480717|B.1.160|Australia|2020-06-16	0.0003695864	Oceania
Oceania|hCoV-19/Australia/VIC105/2020|EPI ISL 419819|B.1.255|Australia|2020-03-17	Oceania|hCoV-19/Australia/VIC2111/2020|EPI ISL 480717|B.1.160|Australia|2020-06-16	0.0003023764	Oceania
Oceania|hCoV-19/New Zealand/20VR0994/2020|EPI ISL 456177|B.31|New Zealand|2020-03-17	Oceania|hCoV-19/Australia/VIC2111/2020|EPI ISL 480717|B.1.160|Australia|2020-06-16	0.0007062421	Oceania
Oceania|hCoV-19/Australia/NSW62/2020|EPI ISL 417412|B.3|Australia|2020-03-17	Oceania|hCoV-19/Australia/VIC2111/2020|EPI ISL 480717|B.1.160|Australia|2020-06-16	0.0005445317	Oceania
Oceania|hCoV-19/Australia/SAP181/2020|EPI ISL 492122|B.1|Australia|2020-03-18	Oceania|hCoV-19/Australia/VIC2111/2020|EPI ISL 480717|B.1.160|Australia|2020-06-16	0.0003696038	Oceania
Oceania|hCoV-19/Australia/QLDID924/2020|EPI ISL 418802|B.1.1|Australia|2020-03-18	Oceania|hCoV-19/Australia/VIC2111/2020|EPI ISL 480717|B.1.160|Australia|2020-06-16	0.0004704820	Oceania
Oceania|hCoV-19/Australia/VIC174/2020|EPI ISL 419871|B.1.5|Australia|2020-03-18	Oceania|hCoV-19/Australia/VIC2111/2020|EPI ISL 480717|B.1.160|Australia|2020-06-16	0.0003359962	Oceania
Oceania|hCoV-19/Australia/VIC166/2020|EPI ISL 419863|B.1|Australia|2020-03-18	Oceania|hCoV-19/Australia/VIC2111/2020|EPI ISL 480717|B.1.160|Australia|2020-06-16	0.0004032236	Oceania
Oceania|hCoV-19/Australia/SAP159/2020|EPI ISL 492116|B.1.1|Australia|2020-03-18	Oceania|hCoV-19/Australia/VIC2111/2020|EPI ISL 480717|B.1.160|Australia|2020-06-16	0.0005377655	Oceania
Oceania|hCoV-19/Australia/VIC170/2020|EPI ISL 419867|B.1.5|Australia|2020-03-18	Oceania|hCoV-19/Australia/VIC2111/2020|EPI ISL 480717|B.1.160|Australia|2020-06-16	0.0004368220	Oceania
Oceania|hCoV-19/Australia/VIC163/2020|EPI ISL 419860|B.1.1|Australia|2020-03-18	Oceania|hCoV-19/Australia/VIC2111/2020|EPI ISL 480717|B.1.160|Australia|2020-06-16	0.0005041215	Oceania
Oceania|hCoV-19/Australia/VIC176/2020|EPI ISL 419873|B.31|Australia|2020-03-18	Oceania|hCoV-19/Australia/VIC2111/2020|EPI ISL 480717|B.1.160|Australia|2020-06-16	0.0006722619	Oceania
Oceania|hCoV-19/Australia/VIC171/2020|EPI ISL 419868|B.40|Australia|2020-03-18	Oceania|hCoV-19/Australia/VIC2111/2020|EPI ISL 480717|B.1.160|Australia|2020-06-16	0.0007731845	Oceania
Oceania|hCoV-19/Australia/QLDID926/2020|EPI ISL 418804|B.1.1|Australia|2020-03-18	Oceania|hCoV-19/Australia/VIC2111/2020|EPI ISL 480717|B.1.160|Australia|2020-06-16	0.0005041215	Oceania
Oceania|hCoV-19/Australia/VIC172/2020|EPI ISL 419869|B.40|Australia|2020-03-18	Oceania|hCoV-19/Australia/VIC2111/2020|EPI ISL 480717|B.1.160|Australia|2020-06-16	0.0007058896	Oceania
Oceania|hCoV-19/Australia/VIC158/2020|EPI ISL 419855|B.1|Australia|2020-03-18	Oceania|hCoV-19/Australia/VIC2111/2020|EPI ISL 480717|B.1.160|Australia|2020-06-16	0.0004704686	Oceania
Oceania|hCoV-19/Australia/QLDID925/2020|EPI ISL 418803|B.1|Australia|2020-03-18	Oceania|hCoV-19/Australia/VIC2111/2020|EPI ISL 480717|B.1.160|Australia|2020-06-16	0.0003359807	Oceania
Oceania|hCoV-19/Australia/VIC178/2020|EPI ISL 419875|B.1.1|Australia|2020-03-18	Oceania|hCoV-19/Australia/VIC2111/2020|EPI ISL 480717|B.1.160|Australia|2020-06-16	0.0005040981	Oceania
Oceania|hCoV-19/Australia/VIC109/2020|EPI ISL 419718|B.1.1|Australia|2020-03-18	Oceania|hCoV-19/Australia/VIC2111/2020|EPI ISL 480717|B.1.160|Australia|2020-06-16	0.0004368672	Oceania
Oceania|hCoV-19/New Zealand/20VR0760/2020|EPI ISL 456165|B.1.5|New Zealand|2020-03-18	Oceania|hCoV-19/Australia/VIC2111/2020|EPI ISL 480717|B.1.160|Australia|2020-06-16	0.0003697382	Oceania
Oceania|hCoV-19/New Zealand/20VR0770/2020|EPI ISL 456168|B.39|New Zealand|2020-03-18	Oceania|hCoV-19/Australia/VIC2111/2020|EPI ISL 480717|B.1.160|Australia|2020-06-16	0.0007063517	Oceania
Oceania|hCoV-19/Australia/SAP186/2020|EPI ISL 492125|B.1|Australia|2020-03-19	Oceania|hCoV-19/Australia/VIC2111/2020|EPI ISL 480717|B.1.160|Australia|2020-06-16	0.0004032305	Oceania
Oceania|hCoV-19/Australia/SAP368/2020|EPI ISL 492133|B.1.1|Australia|2020-03-19	Oceania|hCoV-19/Australia/VIC2111/2020|EPI ISL 480717|B.1.160|Australia|2020-06-16	0.0004704955	Oceania
Oceania|hCoV-19/Australia/NSW2169/2020|EPI ISL 500640|B.6|Australia|2020-03-19	Oceania|hCoV-19/Australia/VIC2111/2020|EPI ISL 480717|B.1.160|Australia|2020-06-16	0.0007395057	Oceania
Oceania|hCoV-19/Australia/VIC186/2020|EPI ISL 419882|B.40|Australia|2020-03-19	Oceania|hCoV-19/Australia/VIC2111/2020|EPI ISL 480717|B.1.160|Australia|2020-06-16	0.0006722619	Oceania
Oceania|hCoV-19/Australia/VIC184/2020|EPI ISL 419880|B.1|Australia|2020-03-19	Oceania|hCoV-19/Australia/VIC2111/2020|EPI ISL 480717|B.1.160|Australia|2020-06-16	0.0003695864	Oceania
Oceania|hCoV-19/Australia/VIC203/2020|EPI ISL 419898|B.40|Australia|2020-03-19	Oceania|hCoV-19/Australia/VIC2111/2020|EPI ISL 480717|B.1.160|Australia|2020-06-16	0.0008067805	Oceania
Oceania|hCoV-19/Australia/SAP395/2020|EPI ISL 492160|B.1.1|Australia|2020-03-19	Oceania|hCoV-19/Australia/VIC2111/2020|EPI ISL 480717|B.1.160|Australia|2020-06-16	0.0005041126	Oceania
Oceania|hCoV-19/New Zealand/20VR1110/2020|EPI ISL 456191|B.1.5|New Zealand|2020-03-19	Oceania|hCoV-19/Australia/VIC2111/2020|EPI ISL 480717|B.1.160|Australia|2020-06-16	0.0004368824	Oceania
Oceania|hCoV-19/Australia/VIC180/2020|EPI ISL 419877|B|Australia|2020-03-19	Oceania|hCoV-19/Australia/VIC2111/2020|EPI ISL 480717|B.1.160|Australia|2020-06-16	0.0005040604	Oceania
Oceania|hCoV-19/Australia/WA36/2020|EPI ISL 470853|B.39|Australia|2020-03-19	Oceania|hCoV-19/Australia/VIC2111/2020|EPI ISL 480717|B.1.160|Australia|2020-06-16	0.0007058567	Oceania
Oceania|hCoV-19/Australia/VIC192/2020|EPI ISL 419888|B.1|Australia|2020-03-19	Oceania|hCoV-19/Australia/VIC2111/2020|EPI ISL 480717|B.1.160|Australia|2020-06-16	0.0003696140	Oceania
Oceania|hCoV-19/Australia/VIC201/2020|EPI ISL 419896|B.1|Australia|2020-03-19	Oceania|hCoV-19/Australia/VIC2111/2020|EPI ISL 480717|B.1.160|Australia|2020-06-16	0.0003695864	Oceania
Oceania|hCoV-19/Australia/VIC188/2020|EPI ISL 419884|B.6|Australia|2020-03-19	Oceania|hCoV-19/Australia/VIC2111/2020|EPI ISL 480717|B.1.160|Australia|2020-06-16	0.0007058895	Oceania
Oceania|hCoV-19/Australia/SAP036/2020|EPI ISL 450194|B.1|Australia|2020-03-19	Oceania|hCoV-19/Australia/VIC2111/2020|EPI ISL 480717|B.1.160|Australia|2020-06-16	0.0003696035	Oceania
Oceania|hCoV-19/Australia/VIC190/2020|EPI ISL 419886|B.1.1|Australia|2020-03-19	Oceania|hCoV-19/Australia/VIC2111/2020|EPI ISL 480717|B.1.160|Australia|2020-06-16	0.0004368672	Oceania
Oceania|hCoV-19/Australia/SAP372/2020|EPI ISL 492137|B.1|Australia|2020-03-19	Oceania|hCoV-19/Australia/VIC2111/2020|EPI ISL 480717|B.1.160|Australia|2020-06-16	0.0003695970	Oceania
Oceania|hCoV-19/Australia/VIC191/2020|EPI ISL 419887|B.1.1|Australia|2020-03-19	Oceania|hCoV-19/Australia/VIC2111/2020|EPI ISL 480717|B.1.160|Australia|2020-06-16	0.0005040983	Oceania
Oceania|hCoV-19/Australia/VIC218/2020|EPI ISL 419913|B.40|Australia|2020-03-20	Oceania|hCoV-19/Australia/VIC2111/2020|EPI ISL 480717|B.1.160|Australia|2020-06-16	0.0008067807	Oceania
Oceania|hCoV-19/Australia/SAP397/2020|EPI ISL 492162|B.1.5|Australia|2020-03-20	Oceania|hCoV-19/Australia/VIC2111/2020|EPI ISL 480717|B.1.160|Australia|2020-06-16	0.0004032236	Oceania
Oceania|hCoV-19/Guam/GU NHG 03/2020|EPI ISL 445000|B.6|Guam|2020-03-20	Oceania|hCoV-19/Australia/VIC2111/2020|EPI ISL 480717|B.1.160|Australia|2020-06-16	0.0006722427	Oceania
Oceania|hCoV-19/Australia/VIC123/2020|EPI ISL 419731|B.1.1|Australia|2020-03-20	Oceania|hCoV-19/Australia/VIC2111/2020|EPI ISL 480717|B.1.160|Australia|2020-06-16	0.0005377561	Oceania
Oceania|hCoV-19/Australia/SAP374/2020|EPI ISL 492139|B.1|Australia|2020-03-20	Oceania|hCoV-19/Australia/VIC2111/2020|EPI ISL 480717|B.1.160|Australia|2020-06-16	0.0004370425	Oceania
Oceania|hCoV-19/Australia/SAP386/2020|EPI ISL 492151|B.1.1|Australia|2020-03-20	Oceania|hCoV-19/Australia/VIC2111/2020|EPI ISL 480717|B.1.160|Australia|2020-06-16	0.0004704957	Oceania
Oceania|hCoV-19/Australia/SAP380/2020|EPI ISL 492145|B.6|Australia|2020-03-20	Oceania|hCoV-19/Australia/VIC2111/2020|EPI ISL 480717|B.1.160|Australia|2020-06-16	0.0006722426	Oceania
Oceania|hCoV-19/Australia/VIC129/2020|EPI ISL 419732|B|Australia|2020-03-20	Oceania|hCoV-19/Australia/VIC2111/2020|EPI ISL 480717|B.1.160|Australia|2020-06-16	0.0005041112	Oceania
Oceania|hCoV-19/Australia/VIC214/2020|EPI ISL 419909|B.1|Australia|2020-03-20	Oceania|hCoV-19/Australia/VIC2111/2020|EPI ISL 480717|B.1.160|Australia|2020-06-16	0.0003695970	Oceania
Oceania|hCoV-19/Australia/VIC339/2020|EPI ISL 426648|B.1.1.71|Australia|2020-03-20	Oceania|hCoV-19/Australia/VIC2111/2020|EPI ISL 480717|B.1.160|Australia|2020-06-16	0.0005377406	Oceania
Oceania|hCoV-19/Australia/VIC342/2020|EPI ISL 426651|B.31|Australia|2020-03-20	Oceania|hCoV-19/Australia/VIC2111/2020|EPI ISL 480717|B.1.160|Australia|2020-06-16	0.0007395527	Oceania
Oceania|hCoV-19/Australia/NSW2043/2020|EPI ISL 500614|B.1.98|Australia|2020-03-20	Oceania|hCoV-19/Australia/VIC2111/2020|EPI ISL 480717|B.1.160|Australia|2020-06-16	0.0003696034	Oceania
Oceania|hCoV-19/New Zealand/20VR1276/2020|EPI ISL 456201|B.31|New Zealand|2020-03-20	Oceania|hCoV-19/Australia/VIC2111/2020|EPI ISL 480717|B.1.160|Australia|2020-06-16	0.0008741388	Oceania
Oceania|hCoV-19/Australia/VIC216/2020|EPI ISL 419911|B.1|Australia|2020-03-20	Oceania|hCoV-19/Australia/VIC2111/2020|EPI ISL 480717|B.1.160|Australia|2020-06-16	0.0003695864	Oceania
Oceania|hCoV-19/Australia/VIC341/2020|EPI ISL 426650|B.1.5|Australia|2020-03-20	Oceania|hCoV-19/Australia/VIC2111/2020|EPI ISL 480717|B.1.160|Australia|2020-06-16	0.0004368470	Oceania
Oceania|hCoV-19/Australia/VIC211/2020|EPI ISL 419906|B.1|Australia|2020-03-20	Oceania|hCoV-19/Australia/VIC2111/2020|EPI ISL 480717|B.1.160|Australia|2020-06-16	0.0003696035	Oceania
Oceania|hCoV-19/Australia/VIC114/2020|EPI ISL 419725|B.1.5|Australia|2020-03-20	Oceania|hCoV-19/Australia/VIC2111/2020|EPI ISL 480717|B.1.160|Australia|2020-06-16	0.0003696140	Oceania
Oceania|hCoV-19/Australia/NSW2207/2020|EPI ISL 500665|B.1.1|Australia|2020-03-21	Oceania|hCoV-19/Australia/VIC2111/2020|EPI ISL 480717|B.1.160|Australia|2020-06-16	0.0004705037	Oceania
Oceania|hCoV-19/Australia/VIC234/2020|EPI ISL 419929|B.1.272|Australia|2020-03-21	Oceania|hCoV-19/Australia/VIC2111/2020|EPI ISL 480717|B.1.160|Australia|2020-06-16	0.0004032121	Oceania
Oceania|hCoV-19/Australia/SAP370/2020|EPI ISL 492135|B.1.5|Australia|2020-03-21	Oceania|hCoV-19/Australia/VIC2111/2020|EPI ISL 480717|B.1.160|Australia|2020-06-16	0.0004368546	Oceania
Oceania|hCoV-19/Australia/VIC236/2020|EPI ISL 419931|B.1|Australia|2020-03-21	Oceania|hCoV-19/Australia/VIC2111/2020|EPI ISL 480717|B.1.160|Australia|2020-06-16	0.0003695970	Oceania
Oceania|hCoV-19/Australia/VIC249/2020|EPI ISL 419944|B.1.1.254|Australia|2020-03-21	Oceania|hCoV-19/Australia/VIC2111/2020|EPI ISL 480717|B.1.160|Australia|2020-06-16	0.0005041127	Oceania
Oceania|hCoV-19/Australia/VIC242/2020|EPI ISL 419937|B|Australia|2020-03-21	Oceania|hCoV-19/Australia/VIC2111/2020|EPI ISL 480717|B.1.160|Australia|2020-06-16	0.0005041112	Oceania
Oceania|hCoV-19/Australia/VIC238/2020|EPI ISL 419933|B.1.1|Australia|2020-03-21	Oceania|hCoV-19/Australia/VIC2111/2020|EPI ISL 480717|B.1.160|Australia|2020-06-16	0.0004368671	Oceania
Oceania|hCoV-19/Australia/VIC354/2020|EPI ISL 426662|B.1.1.1|Australia|2020-03-21	Oceania|hCoV-19/Australia/VIC2111/2020|EPI ISL 480717|B.1.160|Australia|2020-06-16	0.0007058978	Oceania
Oceania|hCoV-19/Australia/VIC258/2020|EPI ISL 419951|B.1|Australia|2020-03-21	Oceania|hCoV-19/Australia/VIC2111/2020|EPI ISL 480717|B.1.160|Australia|2020-06-16	0.0004031935	Oceania
Oceania|hCoV-19/Australia/VIC353/2020|EPI ISL 426661|B.1.1|Australia|2020-03-21	Oceania|hCoV-19/Australia/VIC2111/2020|EPI ISL 480717|B.1.160|Australia|2020-06-16	0.0004704820	Oceania
Oceania|hCoV-19/Australia/NSW2259/2020|EPI ISL 500696|B.1.1|Australia|2020-03-21	Oceania|hCoV-19/Australia/VIC2111/2020|EPI ISL 480717|B.1.160|Australia|2020-06-16	0.0005041214	Oceania
Oceania|hCoV-19/Australia/VIC261/2020|EPI ISL 419954|B.1|Australia|2020-03-21	Oceania|hCoV-19/Australia/VIC2111/2020|EPI ISL 480717|B.1.160|Australia|2020-06-16	0.0003695864	Oceania
Oceania|hCoV-19/Australia/VIC237/2020|EPI ISL 419932|B.6|Australia|2020-03-21	Oceania|hCoV-19/Australia/VIC2111/2020|EPI ISL 480717|B.1.160|Australia|2020-06-16	0.0007731488	Oceania
Oceania|hCoV-19/Australia/VIC246/2020|EPI ISL 419941|B.1|Australia|2020-03-21	Oceania|hCoV-19/Australia/VIC2111/2020|EPI ISL 480717|B.1.160|Australia|2020-06-16	0.0004032306	Oceania
Oceania|hCoV-19/Australia/VIC230/2020|EPI ISL 419925|B.1.1|Australia|2020-03-21	Oceania|hCoV-19/Australia/VIC2111/2020|EPI ISL 480717|B.1.160|Australia|2020-06-16	0.0004705769	Oceania
Oceania|hCoV-19/Australia/SAP382/2020|EPI ISL 492147|B.40|Australia|2020-03-21	Oceania|hCoV-19/Australia/VIC2111/2020|EPI ISL 480717|B.1.160|Australia|2020-06-16	0.0006722619	Oceania
Oceania|hCoV-19/Australia/VIC243/2020|EPI ISL 419938|B.1|Australia|2020-03-21	Oceania|hCoV-19/Australia/VIC2111/2020|EPI ISL 480717|B.1.160|Australia|2020-06-16	0.0004031935	Oceania
Oceania|hCoV-19/Australia/VIC362/2020|EPI ISL 426670|B.1.1|Australia|2020-03-22	Oceania|hCoV-19/Australia/VIC2111/2020|EPI ISL 480717|B.1.160|Australia|2020-06-16	0.0005041127	Oceania
Oceania|hCoV-19/Australia/VIC275/2020|EPI ISL 419968|B.1|Australia|2020-03-22	Oceania|hCoV-19/Australia/VIC2111/2020|EPI ISL 480717|B.1.160|Australia|2020-06-16	0.0004032306	Oceania
Oceania|hCoV-19/Australia/VIC373/2020|EPI ISL 426680|B|Australia|2020-03-22	Oceania|hCoV-19/Australia/VIC2111/2020|EPI ISL 480717|B.1.160|Australia|2020-06-16	0.0004368420	Oceania
Oceania|hCoV-19/Australia/VIC269/2020|EPI ISL 419962|B.1.1|Australia|2020-03-22	Oceania|hCoV-19/Australia/VIC2111/2020|EPI ISL 480717|B.1.160|Australia|2020-06-16	0.0005040983	Oceania
Oceania|hCoV-19/Australia/VIC367/2020|EPI ISL 426675|A.2|Australia|2020-03-22	Oceania|hCoV-19/Australia/VIC2111/2020|EPI ISL 480717|B.1.160|Australia|2020-06-16	0.0006722426	Oceania
Oceania|hCoV-19/Australia/VIC285/2020|EPI ISL 419976|B.1.5|Australia|2020-03-22	Oceania|hCoV-19/Australia/VIC2111/2020|EPI ISL 480717|B.1.160|Australia|2020-06-16	0.0003696034	Oceania
Oceania|hCoV-19/Australia/VIC278/2020|EPI ISL 419971|B.1.5|Australia|2020-03-22	Oceania|hCoV-19/Australia/VIC2111/2020|EPI ISL 480717|B.1.160|Australia|2020-06-16	0.0004368344	Oceania
Oceania|hCoV-19/Australia/QLD1010/2020|EPI ISL 530270|B.6|Australia|2020-03-22	Oceania|hCoV-19/Australia/VIC2111/2020|EPI ISL 480717|B.1.160|Australia|2020-06-16	0.0007058569	Oceania
Oceania|hCoV-19/Australia/NSW2265/2020|EPI ISL 500700|B.1.370|Australia|2020-03-22	Oceania|hCoV-19/Australia/VIC2111/2020|EPI ISL 480717|B.1.160|Australia|2020-06-16	0.0004033154	Oceania
Oceania|hCoV-19/Australia/VIC276/2020|EPI ISL 419969|B.6|Australia|2020-03-22	Oceania|hCoV-19/Australia/VIC2111/2020|EPI ISL 480717|B.1.160|Australia|2020-06-16	0.0007394972	Oceania
Oceania|hCoV-19/Australia/SAP383/2020|EPI ISL 492148|B.1.5|Australia|2020-03-22	Oceania|hCoV-19/Australia/VIC2111/2020|EPI ISL 480717|B.1.160|Australia|2020-06-16	0.0004032236	Oceania
Oceania|hCoV-19/Australia/ACT0071/2020|EPI ISL 498531|B.40|Australia|2020-03-22	Oceania|hCoV-19/Australia/VIC2111/2020|EPI ISL 480717|B.1.160|Australia|2020-06-16	0.0007059019	Oceania
Oceania|hCoV-19/Australia/VIC134/2020|EPI ISL 419827|B.1.1|Australia|2020-03-22	Oceania|hCoV-19/Australia/VIC2111/2020|EPI ISL 480717|B.1.160|Australia|2020-06-16	0.0005041215	Oceania
Oceania|hCoV-19/Australia/VIC283/2020|EPI ISL 419974|B.1|Australia|2020-03-22	Oceania|hCoV-19/Australia/VIC2111/2020|EPI ISL 480717|B.1.160|Australia|2020-06-16	0.0004368623	Oceania
Oceania|hCoV-19/Australia/NSW2244/2020|EPI ISL 500684|B.1|Australia|2020-03-22	Oceania|hCoV-19/Australia/VIC2111/2020|EPI ISL 480717|B.1.160|Australia|2020-06-16	0.0003696035	Oceania
Oceania|hCoV-19/Australia/VIC267/2020|EPI ISL 419960|B.1|Australia|2020-03-22	Oceania|hCoV-19/Australia/VIC2111/2020|EPI ISL 480717|B.1.160|Australia|2020-06-16	0.0003696035	Oceania
Oceania|hCoV-19/Australia/VIC287/2020|EPI ISL 419978|B.1|Australia|2020-03-22	Oceania|hCoV-19/Australia/VIC2111/2020|EPI ISL 480717|B.1.160|Australia|2020-06-16	0.0003695864	Oceania
Oceania|hCoV-19/New Zealand/20VR1451/2020|EPI ISL 456218|B.3|New Zealand|2020-03-23	Oceania|hCoV-19/Australia/VIC2111/2020|EPI ISL 480717|B.1.160|Australia|2020-06-16	0.0006385839	Oceania
Oceania|hCoV-19/Australia/VIC299/2020|EPI ISL 419990|B.40|Australia|2020-03-23	Oceania|hCoV-19/Australia/VIC2111/2020|EPI ISL 480717|B.1.160|Australia|2020-06-16	0.0006386174	Oceania
Oceania|hCoV-19/Australia/SAP336/2020|EPI ISL 483113|B.1.5|Australia|2020-03-23	Oceania|hCoV-19/Australia/VIC2111/2020|EPI ISL 480717|B.1.160|Australia|2020-06-16	0.0003696204	Oceania
Oceania|hCoV-19/Australia/QLDID938/2020|EPI ISL 444612|B.1|Australia|2020-03-23	Oceania|hCoV-19/Australia/VIC2111/2020|EPI ISL 480717|B.1.160|Australia|2020-06-16	0.0003695864	Oceania
Oceania|hCoV-19/Australia/VIC384/2020|EPI ISL 426691|B.1.5|Australia|2020-03-23	Oceania|hCoV-19/Australia/VIC2111/2020|EPI ISL 480717|B.1.160|Australia|2020-06-16	0.0004368546	Oceania
Oceania|hCoV-19/Australia/VIC309/2020|EPI ISL 420000|B.1.1|Australia|2020-03-23	Oceania|hCoV-19/Australia/VIC2111/2020|EPI ISL 480717|B.1.160|Australia|2020-06-16	0.0004368672	Oceania
Oceania|hCoV-19/Australia/VIC308/2020|EPI ISL 419999|B.1|Australia|2020-03-23	Oceania|hCoV-19/Australia/VIC2111/2020|EPI ISL 480717|B.1.160|Australia|2020-06-16	0.0004368346	Oceania
Oceania|hCoV-19/Australia/VIC383/2020|EPI ISL 426690|B.1|Australia|2020-03-23	Oceania|hCoV-19/Australia/VIC2111/2020|EPI ISL 480717|B.1.160|Australia|2020-06-16	0.0004031935	Oceania
Oceania|hCoV-19/New Zealand/20VR1796/2020|EPI ISL 456255|B.1|New Zealand|2020-03-23	Oceania|hCoV-19/Australia/VIC2111/2020|EPI ISL 480717|B.1.160|Australia|2020-06-16	0.0003696311	Oceania
Oceania|hCoV-19/Australia/VIC530/2020|EPI ISL 426796|B.1|Australia|2020-03-23	Oceania|hCoV-19/Australia/VIC2111/2020|EPI ISL 480717|B.1.160|Australia|2020-06-16	0.0004032236	Oceania
Oceania|hCoV-19/Australia/VIC301/2020|EPI ISL 419992|B.40|Australia|2020-03-23	Oceania|hCoV-19/Australia/VIC2111/2020|EPI ISL 480717|B.1.160|Australia|2020-06-16	0.0006049656	Oceania
Oceania|hCoV-19/Australia/VIC389/2020|EPI ISL 426696|B|Australia|2020-03-23	Oceania|hCoV-19/Australia/VIC2111/2020|EPI ISL 480717|B.1.160|Australia|2020-06-16	0.0006722735	Oceania
Oceania|hCoV-19/New Zealand/20VR1618/2020|EPI ISL 456228|B.1.1.254|New Zealand|2020-03-23	Oceania|hCoV-19/Australia/VIC2111/2020|EPI ISL 480717|B.1.160|Australia|2020-06-16	0.0005041127	Oceania
Oceania|hCoV-19/New Zealand/20VR1626/2020|EPI ISL 456236|B.31|New Zealand|2020-03-23	Oceania|hCoV-19/Australia/VIC2111/2020|EPI ISL 480717|B.1.160|Australia|2020-06-16	0.0008068411	Oceania
Oceania|hCoV-19/Australia/VIC300/2020|EPI ISL 419991|B.1.5|Australia|2020-03-23	Oceania|hCoV-19/Australia/VIC2111/2020|EPI ISL 480717|B.1.160|Australia|2020-06-16	0.0004368345	Oceania
Oceania|hCoV-19/Australia/VIC296/2020|EPI ISL 419987|B.1.1|Australia|2020-03-23	Oceania|hCoV-19/Australia/VIC2111/2020|EPI ISL 480717|B.1.160|Australia|2020-06-16	0.0005041215	Oceania
Oceania|hCoV-19/Australia/VIC312/2020|EPI ISL 420003|B.1|Australia|2020-03-23	Oceania|hCoV-19/Australia/VIC2111/2020|EPI ISL 480717|B.1.160|Australia|2020-06-16	0.0004704768	Oceania
Oceania|hCoV-19/Australia/QLD985/2020|EPI ISL 530265|B.1|Australia|2020-03-24	Oceania|hCoV-19/Australia/VIC2111/2020|EPI ISL 480717|B.1.160|Australia|2020-06-16	0.0004368623	Oceania
Oceania|hCoV-19/Australia/QLDID941/2020|EPI ISL 447594|B.1.1|Australia|2020-03-24	Oceania|hCoV-19/Australia/VIC2111/2020|EPI ISL 480717|B.1.160|Australia|2020-06-16	0.0004705037	Oceania
Oceania|hCoV-19/Australia/VIC13741/2020|EPI ISL 563820|B.40|Australia|2020-03-24	Oceania|hCoV-19/Australia/VIC2111/2020|EPI ISL 480717|B.1.160|Australia|2020-06-16	0.0007058570	Oceania
Oceania|hCoV-19/Australia/VIC395/2020|EPI ISL 426698|B.1|Australia|2020-03-24	Oceania|hCoV-19/Australia/VIC2111/2020|EPI ISL 480717|B.1.160|Australia|2020-06-16	0.0005040694	Oceania
Oceania|hCoV-19/New Zealand/20VR1581/2020|EPI ISL 456223|B.1.1|New Zealand|2020-03-24	Oceania|hCoV-19/Australia/VIC2111/2020|EPI ISL 480717|B.1.160|Australia|2020-06-16	0.0005041214	Oceania
Oceania|hCoV-19/Australia/VIC315/2020|EPI ISL 420006|B.1.1|Australia|2020-03-24	Oceania|hCoV-19/Australia/VIC2111/2020|EPI ISL 480717|B.1.160|Australia|2020-06-16	0.0004704820	Oceania
Oceania|hCoV-19/Australia/VIC541/2020|EPI ISL 426806|B.1.5|Australia|2020-03-24	Oceania|hCoV-19/Australia/VIC2111/2020|EPI ISL 480717|B.1.160|Australia|2020-06-16	0.0004032306	Oceania
Oceania|hCoV-19/Australia/VIC449/2020|EPI ISL 426745|B.1|Australia|2020-03-24	Oceania|hCoV-19/Australia/VIC2111/2020|EPI ISL 480717|B.1.160|Australia|2020-06-16	0.0004368623	Oceania
Oceania|hCoV-19/Australia/VIC394/2020|EPI ISL 426697|B.1.1.296|Australia|2020-03-24	Oceania|hCoV-19/Australia/VIC2111/2020|EPI ISL 480717|B.1.160|Australia|2020-06-16	0.0005377654	Oceania
Oceania|hCoV-19/Australia/SAP244/2020|EPI ISL 468002|B.1.1.1|Australia|2020-03-24	Oceania|hCoV-19/Australia/VIC2111/2020|EPI ISL 480717|B.1.160|Australia|2020-06-16	0.0006050005	Oceania
Oceania|hCoV-19/Guam/GU-NHG-02/2020|EPI ISL 444610|B.6|Guam|2020-03-24	Oceania|hCoV-19/Australia/VIC2111/2020|EPI ISL 480717|B.1.160|Australia|2020-06-16	0.0006385879	Oceania
Oceania|hCoV-19/Australia/VIC325/2020|EPI ISL 420016|B.31|Australia|2020-03-24	Oceania|hCoV-19/Australia/VIC2111/2020|EPI ISL 480717|B.1.160|Australia|2020-06-16	0.0007395527	Oceania
Oceania|hCoV-19/Australia/VIC321/2020|EPI ISL 420012|B.1|Australia|2020-03-24	Oceania|hCoV-19/Australia/VIC2111/2020|EPI ISL 480717|B.1.160|Australia|2020-06-16	0.0003695864	Oceania
Oceania|hCoV-19/Australia/WA56/2020|EPI ISL 470873|B.1|Australia|2020-03-24	Oceania|hCoV-19/Australia/VIC2111/2020|EPI ISL 480717|B.1.160|Australia|2020-06-16	0.0004033385	Oceania
Oceania|hCoV-19/Australia/VIC540/2020|EPI ISL 426805|B.1|Australia|2020-03-24	Oceania|hCoV-19/Australia/VIC2111/2020|EPI ISL 480717|B.1.160|Australia|2020-06-16	0.0005040694	Oceania
Oceania|hCoV-19/Australia/QLD986/2020|EPI ISL 530266|B.1.5|Australia|2020-03-24	Oceania|hCoV-19/Australia/VIC2111/2020|EPI ISL 480717|B.1.160|Australia|2020-06-16	0.0004368470	Oceania
Oceania|hCoV-19/Australia/QLDID939/2020|EPI ISL 444793|B.1.265|Australia|2020-03-24	Oceania|hCoV-19/Australia/VIC2111/2020|EPI ISL 480717|B.1.160|Australia|2020-06-16	0.0004032527	Oceania
Oceania|hCoV-19/Australia/VIC555/2020|EPI ISL 426816|B.1.3|Australia|2020-03-25	Oceania|hCoV-19/Australia/VIC2111/2020|EPI ISL 480717|B.1.160|Australia|2020-06-16	0.0004032341	Oceania
Oceania|hCoV-19/Australia/QLDID935/2020|EPI ISL 436097|B.1.5|Australia|2020-03-25	Oceania|hCoV-19/Australia/VIC2111/2020|EPI ISL 480717|B.1.160|Australia|2020-06-16	0.0004368546	Oceania
Oceania|hCoV-19/Australia/VIC548/2020|EPI ISL 426811|B.1.1|Australia|2020-03-25	Oceania|hCoV-19/Australia/VIC2111/2020|EPI ISL 480717|B.1.160|Australia|2020-06-16	0.0004705037	Oceania
Oceania|hCoV-19/Australia/SAP242/2020|EPI ISL 468023|B.1|Australia|2020-03-25	Oceania|hCoV-19/Australia/VIC2111/2020|EPI ISL 480717|B.1.160|Australia|2020-06-16	0.0003695864	Oceania
Oceania|hCoV-19/Australia/VIC535/2020|EPI ISL 426801|B|Australia|2020-03-25	Oceania|hCoV-19/Australia/VIC2111/2020|EPI ISL 480717|B.1.160|Australia|2020-06-16	0.0005713495	Oceania
Oceania|hCoV-19/New Zealand/20VR1765/2020|EPI ISL 536789|B.31|New Zealand|2020-03-25	Oceania|hCoV-19/Australia/VIC2111/2020|EPI ISL 480717|B.1.160|Australia|2020-06-16	0.0008068411	Oceania
Oceania|hCoV-19/Australia/VIC597/2020|EPI ISL 426854|B.1.1|Australia|2020-03-25	Oceania|hCoV-19/Australia/VIC2111/2020|EPI ISL 480717|B.1.160|Australia|2020-06-16	0.0005041215	Oceania
Oceania|hCoV-19/Australia/SAP256/2020|EPI ISL 468028|B.1|Australia|2020-03-25	Oceania|hCoV-19/Australia/VIC2111/2020|EPI ISL 480717|B.1.160|Australia|2020-06-16	0.0003695864	Oceania
Oceania|hCoV-19/Australia/VIC566/2020|EPI ISL 426826|B.1|Australia|2020-03-25	Oceania|hCoV-19/Australia/VIC2111/2020|EPI ISL 480717|B.1.160|Australia|2020-06-16	0.0003359807	Oceania
Oceania|hCoV-19/Australia/SAP273/2020|EPI ISL 468029|B.1.5|Australia|2020-03-25	Oceania|hCoV-19/Australia/VIC2111/2020|EPI ISL 480717|B.1.160|Australia|2020-06-16	0.0004032236	Oceania
Oceania|hCoV-19/Australia/QLD962/2020|EPI ISL 530241|B.1|Australia|2020-03-25	Oceania|hCoV-19/Australia/VIC2111/2020|EPI ISL 480717|B.1.160|Australia|2020-06-16	0.0004032306	Oceania
Oceania|hCoV-19/Australia/SAP263/2020|EPI ISL 468022|A|Australia|2020-03-25	Oceania|hCoV-19/Australia/VIC2111/2020|EPI ISL 480717|B.1.160|Australia|2020-06-16	0.0007058974	Oceania
Oceania|hCoV-19/Australia/VIC571/2020|EPI ISL 426831|B.1.370|Australia|2020-03-25	Oceania|hCoV-19/Australia/VIC2111/2020|EPI ISL 480717|B.1.160|Australia|2020-06-16	0.0004368019	Oceania
Oceania|hCoV-19/Australia/VIC561/2020|EPI ISL 426822|B.1.1|Australia|2020-03-25	Oceania|hCoV-19/Australia/VIC2111/2020|EPI ISL 480717|B.1.160|Australia|2020-06-16	0.0005377407	Oceania
Oceania|hCoV-19/Australia/QLD960/2020|EPI ISL 530242|B.1.1|Australia|2020-03-25	Oceania|hCoV-19/Australia/VIC2111/2020|EPI ISL 480717|B.1.160|Australia|2020-06-16	0.0004368672	Oceania
Oceania|hCoV-19/Australia/NSW166/2020|EPI ISL 427771|B.1.1|Australia|2020-03-25	Oceania|hCoV-19/Australia/VIC2111/2020|EPI ISL 480717|B.1.160|Australia|2020-06-16	0.0004764923	Oceania
Oceania|hCoV-19/Australia/NSW221/2020|EPI ISL 451487|B.6|Australia|2020-03-25	Oceania|hCoV-19/Australia/VIC2111/2020|EPI ISL 480717|B.1.160|Australia|2020-06-16	0.0007488764	Oceania
Oceania|hCoV-19/Australia/VIC617/2020|EPI ISL 426872|B.1|Australia|2020-03-26	Oceania|hCoV-19/Australia/VIC2111/2020|EPI ISL 480717|B.1.160|Australia|2020-06-16	0.0003696038	Oceania
Oceania|hCoV-19/New Zealand/20VR1783/2020|EPI ISL 456252|B.31|New Zealand|2020-03-26	Oceania|hCoV-19/Australia/VIC2111/2020|EPI ISL 480717|B.1.160|Australia|2020-06-16	0.0008404768	Oceania
Oceania|hCoV-19/Australia/NSW2435/2020|EPI ISL 527016|B.1.5|Australia|2020-03-26	Oceania|hCoV-19/Australia/VIC2111/2020|EPI ISL 480717|B.1.160|Australia|2020-06-16	0.0003696140	Oceania
Oceania|hCoV-19/Australia/VIC942/2020|EPI ISL 430639|B.1|Australia|2020-03-26	Oceania|hCoV-19/Australia/VIC2111/2020|EPI ISL 480717|B.1.160|Australia|2020-06-16	0.0004368220	Oceania
Oceania|hCoV-19/Australia/QLD1012/2020|EPI ISL 530272|B.40|Australia|2020-03-26	Oceania|hCoV-19/Australia/VIC2111/2020|EPI ISL 480717|B.1.160|Australia|2020-06-16	0.0006386062	Oceania
Oceania|hCoV-19/Australia/SAP319/2020|EPI ISL 483099|B.1.1|Australia|2020-03-26	Oceania|hCoV-19/Australia/VIC2111/2020|EPI ISL 480717|B.1.160|Australia|2020-06-16	0.0005713348	Oceania
Oceania|hCoV-19/Australia/SAP246/2020|EPI ISL 468014|B.1.153|Australia|2020-03-26	Oceania|hCoV-19/Australia/VIC2111/2020|EPI ISL 480717|B.1.160|Australia|2020-06-16	0.0004032422	Oceania
Oceania|hCoV-19/New Zealand/20VR1773/2020|EPI ISL 456244|B.1.1|New Zealand|2020-03-26	Oceania|hCoV-19/Australia/VIC2111/2020|EPI ISL 480717|B.1.160|Australia|2020-06-16	0.0005041215	Oceania
Oceania|hCoV-19/Guam/GU NHG 01/2020|EPI ISL 444998|B.6|Guam|2020-03-26	Oceania|hCoV-19/Australia/VIC2111/2020|EPI ISL 480717|B.1.160|Australia|2020-06-16	0.0007394632	Oceania
Oceania|hCoV-19/Australia/QLD965/2020|EPI ISL 530244|B.1.5|Australia|2020-03-26	Oceania|hCoV-19/Australia/VIC2111/2020|EPI ISL 480717|B.1.160|Australia|2020-06-16	0.0004032305	Oceania
Oceania|hCoV-19/Australia/VIC458/2020|EPI ISL 426752|B.1.255|Australia|2020-03-26	Oceania|hCoV-19/Australia/VIC2111/2020|EPI ISL 480717|B.1.160|Australia|2020-06-16	0.0002687736	Oceania
Oceania|hCoV-19/Australia/SAP051/2020|EPI ISL 451090|B.1.255|Australia|2020-03-26	Oceania|hCoV-19/Australia/VIC2111/2020|EPI ISL 480717|B.1.160|Australia|2020-06-16	0.0003359962	Oceania
Oceania|hCoV-19/Australia/SAP052/2020|EPI ISL 451091|B.1|Australia|2020-03-26	Oceania|hCoV-19/Australia/VIC2111/2020|EPI ISL 480717|B.1.160|Australia|2020-06-16	0.0004368623	Oceania
Oceania|hCoV-19/Australia/QLDID940/2020|EPI ISL 444794|B.1|Australia|2020-03-26	Oceania|hCoV-19/Australia/VIC2111/2020|EPI ISL 480717|B.1.160|Australia|2020-06-16	0.0004032121	Oceania
Oceania|hCoV-19/New Zealand/20VR1779/2020|EPI ISL 456248|B.1|New Zealand|2020-03-26	Oceania|hCoV-19/Australia/VIC2111/2020|EPI ISL 480717|B.1.160|Australia|2020-06-16	0.0003359962	Oceania
Oceania|hCoV-19/Australia/VIC1995/2020|EPI ISL 521901|B.1.370|Australia|2020-03-26	Oceania|hCoV-19/Australia/VIC2111/2020|EPI ISL 480717|B.1.160|Australia|2020-06-16	0.0003696035	Oceania
Oceania|hCoV-19/Australia/SAP221/2020|EPI ISL 468026|B.1.1|Australia|2020-03-26	Oceania|hCoV-19/Australia/VIC2111/2020|EPI ISL 480717|B.1.160|Australia|2020-06-16	0.0005040983	Oceania
Oceania|hCoV-19/Australia/NSW220/2020|EPI ISL 451486|B|Australia|2020-03-26	Oceania|hCoV-19/Australia/VIC2111/2020|EPI ISL 480717|B.1.160|Australia|2020-06-16	0.0006807882	Oceania
Oceania|hCoV-19/Australia/SAP310/2020|EPI ISL 483093|B|Australia|2020-03-27	Oceania|hCoV-19/Australia/VIC2111/2020|EPI ISL 480717|B.1.160|Australia|2020-06-16	0.0006386181	Oceania
Oceania|hCoV-19/Australia/VIC668/2020|EPI ISL 426964|B|Australia|2020-03-27	Oceania|hCoV-19/Australia/VIC2111/2020|EPI ISL 480717|B.1.160|Australia|2020-06-16	0.0006722424	Oceania
Oceania|hCoV-19/Australia/VIC667/2020|EPI ISL 426963|B.3|Australia|2020-03-27	Oceania|hCoV-19/Australia/VIC2111/2020|EPI ISL 480717|B.1.160|Australia|2020-06-16	0.0006049618	Oceania
Oceania|hCoV-19/Australia/SAP327/2020|EPI ISL 483105|B.1|Australia|2020-03-27	Oceania|hCoV-19/Australia/VIC2111/2020|EPI ISL 480717|B.1.160|Australia|2020-06-16	0.0004705892	Oceania
Oceania|hCoV-19/Australia/SAP056/2020|EPI ISL 451095|B.1|Australia|2020-03-27	Oceania|hCoV-19/Australia/VIC2111/2020|EPI ISL 480717|B.1.160|Australia|2020-06-16	0.0003359807	Oceania
Oceania|hCoV-19/Australia/SAP331/2020|EPI ISL 483109|B.1.370|Australia|2020-03-27	Oceania|hCoV-19/Australia/VIC2111/2020|EPI ISL 480717|B.1.160|Australia|2020-06-16	0.0004704117	Oceania
Oceania|hCoV-19/Australia/SAP309/2020|EPI ISL 483092|B|Australia|2020-03-27	Oceania|hCoV-19/Australia/VIC2111/2020|EPI ISL 480717|B.1.160|Australia|2020-06-16	0.0006722426	Oceania
Oceania|hCoV-19/New Zealand/20VR1624/2020|EPI ISL 456234|B.1|New Zealand|2020-03-27	Oceania|hCoV-19/Australia/VIC2111/2020|EPI ISL 480717|B.1.160|Australia|2020-06-16	0.0004368546	Oceania
Oceania|hCoV-19/Australia/VIC677/2020|EPI ISL 426972|B.1|Australia|2020-03-27	Oceania|hCoV-19/Australia/VIC2111/2020|EPI ISL 480717|B.1.160|Australia|2020-06-16	0.0004032120	Oceania
Oceania|hCoV-19/Australia/SAP058/2020|EPI ISL 451097|B.1|Australia|2020-03-27	Oceania|hCoV-19/Australia/VIC2111/2020|EPI ISL 480717|B.1.160|Australia|2020-06-16	0.0003696035	Oceania
Oceania|hCoV-19/Australia/VIC665/2020|EPI ISL 426961|B.1|Australia|2020-03-27	Oceania|hCoV-19/Australia/VIC2111/2020|EPI ISL 480717|B.1.160|Australia|2020-06-16	0.0003695864	Oceania
Oceania|hCoV-19/Australia/VIC606/2020|EPI ISL 426861|B.1.255|Australia|2020-03-27	Oceania|hCoV-19/Australia/VIC2111/2020|EPI ISL 480717|B.1.160|Australia|2020-06-16	0.0002687736	Oceania
Oceania|hCoV-19/New Zealand/20VR2581/2020|EPI ISL 548127|B.1.3|New Zealand|2020-03-27	Oceania|hCoV-19/Australia/VIC2111/2020|EPI ISL 480717|B.1.160|Australia|2020-06-16	0.0004705495	Oceania
Oceania|hCoV-19/Australia/NSW305/2020|EPI ISL 451569|B.1|Australia|2020-03-27	Oceania|hCoV-19/Australia/VIC2111/2020|EPI ISL 480717|B.1.160|Australia|2020-06-16	0.0003742893	Oceania
Oceania|hCoV-19/Australia/NSW261/2020|EPI ISL 451526|B.1.1|Australia|2020-03-27	Oceania|hCoV-19/Australia/VIC2111/2020|EPI ISL 480717|B.1.160|Australia|2020-06-16	0.0004764701	Oceania
Oceania|hCoV-19/Australia/NSW233/2020|EPI ISL 451499|B.1.5|Australia|2020-03-27	Oceania|hCoV-19/Australia/VIC2111/2020|EPI ISL 480717|B.1.160|Australia|2020-06-16	0.0004764700	Oceania
Oceania|hCoV-19/Australia/NSW278/2020|EPI ISL 451542|B.1.1|Australia|2020-03-27	Oceania|hCoV-19/Australia/VIC2111/2020|EPI ISL 480717|B.1.160|Australia|2020-06-16	0.0004424273	Oceania
Oceania|hCoV-19/Australia/NSW234/2020|EPI ISL 451500|B.1.5|Australia|2020-03-27	Oceania|hCoV-19/Australia/VIC2111/2020|EPI ISL 480717|B.1.160|Australia|2020-06-16	0.0003402718	Oceania
Oceania|hCoV-19/Australia/SAP061/2020|EPI ISL 451100|B.1|Australia|2020-03-28	Oceania|hCoV-19/Australia/VIC2111/2020|EPI ISL 480717|B.1.160|Australia|2020-06-16	0.0003696038	Oceania
Oceania|hCoV-19/Australia/SAP334/2020|EPI ISL 483111|B.1.5|Australia|2020-03-28	Oceania|hCoV-19/Australia/VIC2111/2020|EPI ISL 480717|B.1.160|Australia|2020-06-16	0.0004368546	Oceania
Oceania|hCoV-19/New Zealand/20VR1839/2020|EPI ISL 456280|B.31|New Zealand|2020-03-28	Oceania|hCoV-19/Australia/VIC2111/2020|EPI ISL 480717|B.1.160|Australia|2020-06-16	0.0007731846	Oceania
Oceania|hCoV-19/Australia/VIC808/2020|EPI ISL 427082|B.31|Australia|2020-03-28	Oceania|hCoV-19/Australia/VIC2111/2020|EPI ISL 480717|B.1.160|Australia|2020-06-16	0.0008404527	Oceania
Oceania|hCoV-19/Australia/VIC652/2020|EPI ISL 426948|B.1.5|Australia|2020-03-28	Oceania|hCoV-19/Australia/VIC2111/2020|EPI ISL 480717|B.1.160|Australia|2020-06-16	0.0003359962	Oceania
Oceania|hCoV-19/Australia/SAP062/2020|EPI ISL 451101|B.1|Australia|2020-03-28	Oceania|hCoV-19/Australia/VIC2111/2020|EPI ISL 480717|B.1.160|Australia|2020-06-16	0.0003696035	Oceania
Oceania|hCoV-19/Australia/VIC685/2020|EPI ISL 426980|B.40|Australia|2020-03-28	Oceania|hCoV-19/Australia/VIC2111/2020|EPI ISL 480717|B.1.160|Australia|2020-06-16	0.0008068039	Oceania
Oceania|hCoV-19/Australia/VIC-CBA3/2020|EPI ISL 420877|B.1.1|Australia|2020-03-28	Oceania|hCoV-19/Australia/VIC2111/2020|EPI ISL 480717|B.1.160|Australia|2020-06-16	0.0005377158	Oceania
Oceania|hCoV-19/Australia/VIC644/2020|EPI ISL 426940|B.1|Australia|2020-03-28	Oceania|hCoV-19/Australia/VIC2111/2020|EPI ISL 480717|B.1.160|Australia|2020-06-16	0.0004704551	Oceania
Oceania|hCoV-19/Australia/NSW322/2020|EPI ISL 451584|B.1|Australia|2020-03-28	Oceania|hCoV-19/Australia/VIC2111/2020|EPI ISL 480717|B.1.160|Australia|2020-06-16	0.0003742893	Oceania
Oceania|hCoV-19/Australia/NSW511/2020|EPI ISL 455051|B.1.5|Australia|2020-03-28	Oceania|hCoV-19/Australia/VIC2111/2020|EPI ISL 480717|B.1.160|Australia|2020-06-16	0.0003402718	Oceania
Oceania|hCoV-19/Australia/NSW538/2020|EPI ISL 455077|B.1|Australia|2020-03-28	Oceania|hCoV-19/Australia/VIC2111/2020|EPI ISL 480717|B.1.160|Australia|2020-06-16	0.0003742893	Oceania
Oceania|hCoV-19/Australia/NSW225/2020|EPI ISL 451491|B.1.1.296|Australia|2020-03-28	Oceania|hCoV-19/Australia/VIC2111/2020|EPI ISL 480717|B.1.160|Australia|2020-06-16	0.0005786609	Oceania
Oceania|hCoV-19/Australia/NSW247/2020|EPI ISL 451512|B.1.5|Australia|2020-03-28	Oceania|hCoV-19/Australia/VIC2111/2020|EPI ISL 480717|B.1.160|Australia|2020-06-16	0.0003743176	Oceania
Oceania|hCoV-19/Australia/NSW266/2020|EPI ISL 451531|B.40|Australia|2020-03-28	Oceania|hCoV-19/Australia/VIC2111/2020|EPI ISL 480717|B.1.160|Australia|2020-06-16	0.0006808200	Oceania
Oceania|hCoV-19/Australia/NSW227/2020|EPI ISL 451493|B.1|Australia|2020-03-28	Oceania|hCoV-19/Australia/VIC2111/2020|EPI ISL 480717|B.1.160|Australia|2020-06-16	0.0004083431	Oceania
Oceania|hCoV-19/Australia/NSW279/2020|EPI ISL 451543|B.1|Australia|2020-03-28	Oceania|hCoV-19/Australia/VIC2111/2020|EPI ISL 480717|B.1.160|Australia|2020-06-16	0.0003402559	Oceania
Oceania|hCoV-19/Australia/NSW229/2020|EPI ISL 451495|B.4|Australia|2020-03-28	Oceania|hCoV-19/Australia/VIC2111/2020|EPI ISL 480717|B.1.160|Australia|2020-06-16	0.0007830009	Oceania
Oceania|hCoV-19/Australia/VIC639/2020|EPI ISL 426935|B.1|Australia|2020-03-29	Oceania|hCoV-19/Australia/VIC2111/2020|EPI ISL 480717|B.1.160|Australia|2020-06-16	0.0003023855	Oceania
Oceania|hCoV-19/Australia/SAP067/2020|EPI ISL 451105|B.1.275|Australia|2020-03-29	Oceania|hCoV-19/Australia/VIC2111/2020|EPI ISL 480717|B.1.160|Australia|2020-06-16	0.0003695864	Oceania
Oceania|hCoV-19/Australia/VIC682/2020|EPI ISL 426977|B.1.5|Australia|2020-03-29	Oceania|hCoV-19/Australia/VIC2111/2020|EPI ISL 480717|B.1.160|Australia|2020-06-16	0.0003359962	Oceania
Oceania|hCoV-19/Australia/VIC712/2020|EPI ISL 426999|B.1|Australia|2020-03-29	Oceania|hCoV-19/Australia/VIC2111/2020|EPI ISL 480717|B.1.160|Australia|2020-06-16	0.0003359807	Oceania
Oceania|hCoV-19/Australia/VIC710/2020|EPI ISL 426997|B.52|Australia|2020-03-29	Oceania|hCoV-19/Australia/VIC2111/2020|EPI ISL 480717|B.1.160|Australia|2020-06-16	0.0006049881	Oceania
Oceania|hCoV-19/Australia/SAP065/2020|EPI ISL 451103|B.1|Australia|2020-03-29	Oceania|hCoV-19/Australia/VIC2111/2020|EPI ISL 480717|B.1.160|Australia|2020-06-16	0.0003359807	Oceania
Oceania|hCoV-19/Australia/SAP204/2020|EPI ISL 468013|B.1.1|Australia|2020-03-29	Oceania|hCoV-19/Australia/VIC2111/2020|EPI ISL 480717|B.1.160|Australia|2020-06-16	0.0004369112	Oceania
Oceania|hCoV-19/Australia/VIC638/2020|EPI ISL 426934|B.1.1|Australia|2020-03-29	Oceania|hCoV-19/Australia/VIC2111/2020|EPI ISL 480717|B.1.160|Australia|2020-06-16	0.0004368671	Oceania
Oceania|hCoV-19/Australia/NSW249/2020|EPI ISL 451514|B.1.1|Australia|2020-03-29	Oceania|hCoV-19/Australia/VIC2111/2020|EPI ISL 480717|B.1.160|Australia|2020-06-16	0.0004764701	Oceania
Oceania|hCoV-19/Australia/NSW555/2020|EPI ISL 455094|B.1.5|Australia|2020-03-29	Oceania|hCoV-19/Australia/VIC2111/2020|EPI ISL 480717|B.1.160|Australia|2020-06-16	0.0004424066	Oceania
Oceania|hCoV-19/Australia/NSW342/2020|EPI ISL 451604|B.1.178|Australia|2020-03-29	Oceania|hCoV-19/Australia/VIC2111/2020|EPI ISL 480717|B.1.160|Australia|2020-06-16	0.0004424016	Oceania
Oceania|hCoV-19/Australia/NSW224/2020|EPI ISL 451490|B.1.255|Australia|2020-03-29	Oceania|hCoV-19/Australia/VIC2111/2020|EPI ISL 480717|B.1.160|Australia|2020-06-16	0.0003402559	Oceania
Oceania|hCoV-19/Australia/NSW311/2020|EPI ISL 451575|B.1|Australia|2020-03-29	Oceania|hCoV-19/Australia/VIC2111/2020|EPI ISL 480717|B.1.160|Australia|2020-06-16	0.0003742893	Oceania
Oceania|hCoV-19/Australia/NSW246/2020|EPI ISL 451511|B.6|Australia|2020-03-29	Oceania|hCoV-19/Australia/VIC2111/2020|EPI ISL 480717|B.1.160|Australia|2020-06-16	0.0007489114	Oceania
Oceania|hCoV-19/Australia/WA111/2020|EPI ISL 512764|B.1|Australia|2020-03-29	Oceania|hCoV-19/Australia/VIC2111/2020|EPI ISL 480717|B.1.160|Australia|2020-06-16	0.0003402790	Oceania
Oceania|hCoV-19/New Zealand/20VR1837/2020|EPI ISL 456278|B.1|New Zealand|2020-03-29	Oceania|hCoV-19/Australia/VIC2111/2020|EPI ISL 480717|B.1.160|Australia|2020-06-16	0.0004032461	Oceania
Oceania|hCoV-19/Australia/VIC744/2020|EPI ISL 427022|B.1.1.8|Australia|2020-03-29	Oceania|hCoV-19/Australia/VIC2111/2020|EPI ISL 480717|B.1.160|Australia|2020-06-16	0.0005047938	Oceania
Oceania|hCoV-19/Australia/TAS226/2020|EPI ISL 522655|B.1|Australia|2020-03-29	Oceania|hCoV-19/Australia/VIC2111/2020|EPI ISL 480717|B.1.160|Australia|2020-06-16	0.0003701087	Oceania
Oceania|hCoV-19/Australia/VIC731/2020|EPI ISL 427010|B.1.1|Australia|2020-03-30	Oceania|hCoV-19/Australia/VIC2111/2020|EPI ISL 480717|B.1.160|Australia|2020-06-16	0.0005040982	Oceania
Oceania|hCoV-19/Australia/VIC779/2020|EPI ISL 427054|B.52|Australia|2020-03-30	Oceania|hCoV-19/Australia/VIC2111/2020|EPI ISL 480717|B.1.160|Australia|2020-06-16	0.0007395249	Oceania
Oceania|hCoV-19/Australia/SAP070/2020|EPI ISL 451108|B.1|Australia|2020-03-30	Oceania|hCoV-19/Australia/VIC2111/2020|EPI ISL 480717|B.1.160|Australia|2020-06-16	0.0003696034	Oceania
Oceania|hCoV-19/Australia/VIC752/2020|EPI ISL 427029|B.4|Australia|2020-03-30	Oceania|hCoV-19/Australia/VIC2111/2020|EPI ISL 480717|B.1.160|Australia|2020-06-16	0.0007732064	Oceania
Oceania|hCoV-19/Australia/SAP451/2020|EPI ISL 508141|B.1|Australia|2020-03-30	Oceania|hCoV-19/Australia/VIC2111/2020|EPI ISL 480717|B.1.160|Australia|2020-06-16	0.0006049269	Oceania
Oceania|hCoV-19/Australia/SAP206/2020|EPI ISL 468036|B.1.201|Australia|2020-03-30	Oceania|hCoV-19/Australia/VIC2111/2020|EPI ISL 480717|B.1.160|Australia|2020-06-16	0.0004032306	Oceania
Oceania|hCoV-19/Australia/NSW562/2020|EPI ISL 478674|B.1|Australia|2020-03-30	Oceania|hCoV-19/Australia/VIC2111/2020|EPI ISL 480717|B.1.160|Australia|2020-06-16	0.0003402559	Oceania
Oceania|hCoV-19/Australia/NSW303/2020|EPI ISL 451567|B.1.1|Australia|2020-03-30	Oceania|hCoV-19/Australia/VIC2111/2020|EPI ISL 480717|B.1.160|Australia|2020-06-16	0.0004764701	Oceania
Oceania|hCoV-19/Australia/NSW243/2020|EPI ISL 451509|B.3|Australia|2020-03-30	Oceania|hCoV-19/Australia/VIC2111/2020|EPI ISL 480717|B.1.160|Australia|2020-06-16	0.0005786135	Oceania
Oceania|hCoV-19/Australia/NSW292/2020|EPI ISL 451556|B.1.5|Australia|2020-03-30	Oceania|hCoV-19/Australia/VIC2111/2020|EPI ISL 480717|B.1.160|Australia|2020-06-16	0.0003402718	Oceania
Oceania|hCoV-19/Australia/NSW268/2020|EPI ISL 451533|B.1|Australia|2020-03-30	Oceania|hCoV-19/Australia/VIC2111/2020|EPI ISL 480717|B.1.160|Australia|2020-06-16	0.0003744148	Oceania
Oceania|hCoV-19/Australia/WA86/2020|EPI ISL 512739|B.1.1|Australia|2020-03-30	Oceania|hCoV-19/Australia/VIC2111/2020|EPI ISL 480717|B.1.160|Australia|2020-06-16	0.0005786901	Oceania
Oceania|hCoV-19/New Zealand/20VR1856/2020|EPI ISL 456284|B.31|New Zealand|2020-03-30	Oceania|hCoV-19/Australia/VIC2111/2020|EPI ISL 480717|B.1.160|Australia|2020-06-16	0.0007395442	Oceania
Oceania|hCoV-19/Australia/NSW581/2020|EPI ISL 478693|B.1|Australia|2020-03-30	Oceania|hCoV-19/Australia/VIC2111/2020|EPI ISL 480717|B.1.160|Australia|2020-06-16	0.0003743147	Oceania
Oceania|hCoV-19/Australia/VIC931/2020|EPI ISL 427159|B.1.1.1|Australia|2020-03-30	Oceania|hCoV-19/Australia/VIC2111/2020|EPI ISL 480717|B.1.160|Australia|2020-06-16	0.0005378651	Oceania
Oceania|hCoV-19/Australia/VIC780/2020|EPI ISL 427055|B.1.1|Australia|2020-03-30	Oceania|hCoV-19/Australia/VIC2111/2020|EPI ISL 480717|B.1.160|Australia|2020-06-16	0.0004706778	Oceania
Oceania|hCoV-19/New Zealand/20VR1862/2020|EPI ISL 456288|B.1|New Zealand|2020-03-30	Oceania|hCoV-19/Australia/VIC2111/2020|EPI ISL 480717|B.1.160|Australia|2020-06-16	0.0004370130	Oceania
Oceania|hCoV-19/Australia/VIC753/2020|EPI ISL 427030|B.31|Australia|2020-03-30	Oceania|hCoV-19/Australia/VIC2111/2020|EPI ISL 480717|B.1.160|Australia|2020-06-16	0.0007741639	Oceania
Oceania|hCoV-19/Australia/SAP285/2020|EPI ISL 468035|B.1.1|Australia|2020-03-31	Oceania|hCoV-19/Australia/VIC2111/2020|EPI ISL 480717|B.1.160|Australia|2020-06-16	0.0005040984	Oceania
Oceania|hCoV-19/Australia/SAP268/2020|EPI ISL 468043|B.3|Australia|2020-03-31	Oceania|hCoV-19/Australia/VIC2111/2020|EPI ISL 480717|B.1.160|Australia|2020-06-16	0.0005713247	Oceania
Oceania|hCoV-19/Australia/QLD963/2020|EPI ISL 530226|B.1|Australia|2020-03-31	Oceania|hCoV-19/Australia/VIC2111/2020|EPI ISL 480717|B.1.160|Australia|2020-06-16	0.0005377004	Oceania
Oceania|hCoV-19/Australia/WA12/2020|EPI ISL 470830|B.1.5|Australia|2020-03-31	Oceania|hCoV-19/Australia/VIC2111/2020|EPI ISL 480717|B.1.160|Australia|2020-06-16	0.0003359962	Oceania
Oceania|hCoV-19/Australia/SAP073/2020|EPI ISL 451110|B.1|Australia|2020-03-31	Oceania|hCoV-19/Australia/VIC2111/2020|EPI ISL 480717|B.1.160|Australia|2020-06-16	0.0003359807	Oceania
Oceania|hCoV-19/Australia/SAP087/2020|EPI ISL 451122|B.1|Australia|2020-03-31	Oceania|hCoV-19/Australia/VIC2111/2020|EPI ISL 480717|B.1.160|Australia|2020-06-16	0.0005377252	Oceania
Oceania|hCoV-19/Australia/VIC990/2020|EPI ISL 430556|B.1|Australia|2020-03-31	Oceania|hCoV-19/Australia/VIC2111/2020|EPI ISL 480717|B.1.160|Australia|2020-06-16	0.0003695864	Oceania
Oceania|hCoV-19/Australia/SAP072/2020|EPI ISL 451109|B.1|Australia|2020-03-31	Oceania|hCoV-19/Australia/VIC2111/2020|EPI ISL 480717|B.1.160|Australia|2020-06-16	0.0003695864	Oceania
Oceania|hCoV-19/Australia/NSW293/2020|EPI ISL 451557|A|Australia|2020-03-31	Oceania|hCoV-19/Australia/VIC2111/2020|EPI ISL 480717|B.1.160|Australia|2020-06-16	0.0006467239	Oceania
Oceania|hCoV-19/Australia/NSW561/2020|EPI ISL 478673|B.1.1|Australia|2020-03-31	Oceania|hCoV-19/Australia/VIC2111/2020|EPI ISL 480717|B.1.160|Australia|2020-06-16	0.0004764839	Oceania
Oceania|hCoV-19/Australia/NSW542/2020|EPI ISL 455081|B.1|Australia|2020-03-31	Oceania|hCoV-19/Australia/VIC2111/2020|EPI ISL 480717|B.1.160|Australia|2020-06-16	0.0003743001	Oceania
Oceania|hCoV-19/Australia/NSW273/2020|EPI ISL 451538|B.1|Australia|2020-03-31	Oceania|hCoV-19/Australia/VIC2111/2020|EPI ISL 480717|B.1.160|Australia|2020-06-16	0.0003742893	Oceania
Oceania|hCoV-19/Australia/NSW289/2020|EPI ISL 451553|B.1.5|Australia|2020-03-31	Oceania|hCoV-19/Australia/VIC2111/2020|EPI ISL 480717|B.1.160|Australia|2020-06-16	0.0004083431	Oceania
Oceania|hCoV-19/Australia/NSW588/2020|EPI ISL 478700|B.1|Australia|2020-03-31	Oceania|hCoV-19/Australia/VIC2111/2020|EPI ISL 480717|B.1.160|Australia|2020-06-16	0.0003742893	Oceania
Oceania|hCoV-19/Australia/NSW496/2020|EPI ISL 455036|B.1.5|Australia|2020-03-31	Oceania|hCoV-19/Australia/VIC2111/2020|EPI ISL 480717|B.1.160|Australia|2020-06-16	0.0003402718	Oceania
Oceania|hCoV-19/Australia/NSW337/2020|EPI ISL 451599|B.4|Australia|2020-03-31	Oceania|hCoV-19/Australia/VIC2111/2020|EPI ISL 480717|B.1.160|Australia|2020-06-16	0.0006467239	Oceania
Oceania|hCoV-19/Australia/NSW329/2020|EPI ISL 451591|B.1.1|Australia|2020-03-31	Oceania|hCoV-19/Australia/VIC2111/2020|EPI ISL 480717|B.1.160|Australia|2020-06-16	0.0004764701	Oceania
Oceania|hCoV-19/Australia/NSW314/2020|EPI ISL 451577|B.1.5|Australia|2020-03-31	Oceania|hCoV-19/Australia/VIC2111/2020|EPI ISL 480717|B.1.160|Australia|2020-06-16	0.0003743067	Oceania
Oceania|hCoV-19/New Zealand/20VR2004/2020|EPI ISL 456330|B.1.8|New Zealand|2020-04-01	Oceania|hCoV-19/Australia/VIC2111/2020|EPI ISL 480717|B.1.160|Australia|2020-06-16	0.0004032356	Oceania
Oceania|hCoV-19/Australia/VPRL007/2020|EPI ISL 455599|B.1|Australia|2020-04-01	Oceania|hCoV-19/Australia/VIC2111/2020|EPI ISL 480717|B.1.160|Australia|2020-06-16	0.0003695864	Oceania
Oceania|hCoV-19/Australia/QLD978/2020|EPI ISL 530229|B|Australia|2020-04-01	Oceania|hCoV-19/Australia/VIC2111/2020|EPI ISL 480717|B.1.160|Australia|2020-06-16	0.0005041112	Oceania
Oceania|hCoV-19/Australia/QLD968/2020|EPI ISL 530228|B.1|Australia|2020-04-01	Oceania|hCoV-19/Australia/VIC2111/2020|EPI ISL 480717|B.1.160|Australia|2020-06-16	0.0003359807	Oceania
Oceania|hCoV-19/Australia/QLD979/2020|EPI ISL 530227|B.1.5|Australia|2020-04-01	Oceania|hCoV-19/Australia/VIC2111/2020|EPI ISL 480717|B.1.160|Australia|2020-06-16	0.0004032351	Oceania
Oceania|hCoV-19/Australia/SAP091/2020|EPI ISL 451126|B.1|Australia|2020-04-01	Oceania|hCoV-19/Australia/VIC2111/2020|EPI ISL 480717|B.1.160|Australia|2020-06-16	0.0003695864	Oceania
Oceania|hCoV-19/Australia/SAP090/2020|EPI ISL 451125|B.1|Australia|2020-04-01	Oceania|hCoV-19/Australia/VIC2111/2020|EPI ISL 480717|B.1.160|Australia|2020-06-16	0.0005713712	Oceania
Oceania|hCoV-19/Australia/NSW589/2020|EPI ISL 478701|B.1|Australia|2020-04-01	Oceania|hCoV-19/Australia/VIC2111/2020|EPI ISL 480717|B.1.160|Australia|2020-06-16	0.0003742893	Oceania
Oceania|hCoV-19/Australia/NSW341/2020|EPI ISL 451603|B.1.8|Australia|2020-04-01	Oceania|hCoV-19/Australia/VIC2111/2020|EPI ISL 480717|B.1.160|Australia|2020-06-16	0.0004764701	Oceania
Oceania|hCoV-19/Australia/NSW306/2020|EPI ISL 451570|B.1.5|Australia|2020-04-01	Oceania|hCoV-19/Australia/VIC2111/2020|EPI ISL 480717|B.1.160|Australia|2020-06-16	0.0003402718	Oceania
Oceania|hCoV-19/Australia/NSW319/2020|EPI ISL 451582|B.1|Australia|2020-04-01	Oceania|hCoV-19/Australia/VIC2111/2020|EPI ISL 480717|B.1.160|Australia|2020-06-16	0.0004424015	Oceania
Oceania|hCoV-19/New Zealand/20VR2000/2020|EPI ISL 456327|B.3|New Zealand|2020-04-01	Oceania|hCoV-19/Australia/VIC2111/2020|EPI ISL 480717|B.1.160|Australia|2020-06-16	0.0006723381	Oceania
Oceania|hCoV-19/New Zealand/20VR2006/2020|EPI ISL 456331|B.1.8|New Zealand|2020-04-01	Oceania|hCoV-19/Australia/VIC2111/2020|EPI ISL 480717|B.1.160|Australia|2020-06-16	0.0004032894	Oceania
Oceania|hCoV-19/Australia/VIC1011/2020|EPI ISL 430547|B.1.5|Australia|2020-04-01	Oceania|hCoV-19/Australia/VIC2111/2020|EPI ISL 480717|B.1.160|Australia|2020-06-16	0.0004033320	Oceania
Oceania|hCoV-19/Australia/SAP088/2020|EPI ISL 451123|B.1|Australia|2020-04-01	Oceania|hCoV-19/Australia/VIC2111/2020|EPI ISL 480717|B.1.160|Australia|2020-06-16	0.0003699764	Oceania
Oceania|hCoV-19/Australia/VIC798/2020|EPI ISL 427072|B.1.5|Australia|2020-04-01	Oceania|hCoV-19/Australia/VIC2111/2020|EPI ISL 480717|B.1.160|Australia|2020-06-16	0.0004385141	Oceania
Oceania|hCoV-19/Australia/VIC799/2020|EPI ISL 427073|B.1|Australia|2020-04-01	Oceania|hCoV-19/Australia/VIC2111/2020|EPI ISL 480717|B.1.160|Australia|2020-06-16	0.0004386198	Oceania
Oceania|hCoV-19/Australia/VIC1013/2020|EPI ISL 430553|B.1.5|Australia|2020-04-01	Oceania|hCoV-19/Australia/VIC2111/2020|EPI ISL 480717|B.1.160|Australia|2020-06-16	0.0004049241	Oceania
Oceania|hCoV-19/Australia/VIC1015/2020|EPI ISL 430559|B.1|Australia|2020-04-01	Oceania|hCoV-19/Australia/VIC2111/2020|EPI ISL 480717|B.1.160|Australia|2020-06-16	0.0004387679	Oceania
Oceania|hCoV-19/Australia/VIC1224/2020|EPI ISL 430522|B.1.5|Australia|2020-04-01	Oceania|hCoV-19/Australia/VIC2111/2020|EPI ISL 480717|B.1.160|Australia|2020-06-16	0.0003380746	Oceania
Oceania|hCoV-19/Australia/VIC1018/2020|EPI ISL 430490|B.1|Australia|2020-04-01	Oceania|hCoV-19/Australia/VIC2111/2020|EPI ISL 480717|B.1.160|Australia|2020-06-16	0.0004395650	Oceania
Oceania|hCoV-19/Australia/VIC1222/2020|EPI ISL 430519|B.1.5|Australia|2020-04-01	Oceania|hCoV-19/Australia/VIC2111/2020|EPI ISL 480717|B.1.160|Australia|2020-06-16	0.0003381432	Oceania
Oceania|hCoV-19/Australia/VIC1214/2020|EPI ISL 430505|B.1.5|Australia|2020-04-01	Oceania|hCoV-19/Australia/VIC2111/2020|EPI ISL 480717|B.1.160|Australia|2020-06-16	0.0003720532	Oceania
Oceania|hCoV-19/Australia/VIC1208/2020|EPI ISL 430498|B.1.5|Australia|2020-04-01	Oceania|hCoV-19/Australia/VIC2111/2020|EPI ISL 480717|B.1.160|Australia|2020-06-16	0.0005073956	Oceania
Oceania|hCoV-19/Australia/VIC1211/2020|EPI ISL 430501|B.1|Australia|2020-04-01	Oceania|hCoV-19/Australia/VIC2111/2020|EPI ISL 480717|B.1.160|Australia|2020-06-16	0.0004065671	Oceania
Oceania|hCoV-19/Australia/VIC1012/2020|EPI ISL 430548|B.1.1|Australia|2020-04-01	Oceania|hCoV-19/Australia/VIC2111/2020|EPI ISL 480717|B.1.160|Australia|2020-06-16	0.0004746261	Oceania
Oceania|hCoV-19/Australia/VIC1219/2020|EPI ISL 430516|B.1.22|Australia|2020-04-01	Oceania|hCoV-19/Australia/VIC2111/2020|EPI ISL 480717|B.1.160|Australia|2020-06-16	0.0004437031	Oceania
Oceania|hCoV-19/Australia/VIC1212/2020|EPI ISL 430502|B.1|Australia|2020-04-01	Oceania|hCoV-19/Australia/VIC2111/2020|EPI ISL 480717|B.1.160|Australia|2020-06-16	0.0004441446	Oceania
Oceania|hCoV-19/Australia/VIC1209/2020|EPI ISL 430499|B.1.1|Australia|2020-04-01	Oceania|hCoV-19/Australia/VIC2111/2020|EPI ISL 480717|B.1.160|Australia|2020-06-16	0.0005812888	Oceania
Oceania|hCoV-19/Australia/SAP089/2020|EPI ISL 451124|B.1|Australia|2020-04-01	Oceania|hCoV-19/Australia/VIC2111/2020|EPI ISL 480717|B.1.160|Australia|2020-06-16	0.0003421410	Oceania
Oceania|hCoV-19/Australia/VIC1014/2020|EPI ISL 430555|B.1.5|Australia|2020-04-01	Oceania|hCoV-19/Australia/VIC2111/2020|EPI ISL 480717|B.1.160|Australia|2020-06-16	0.0003439087	Oceania
Oceania|hCoV-19/Australia/VIC1218/2020|EPI ISL 430515|B.1.5|Australia|2020-04-01	Oceania|hCoV-19/Australia/VIC2111/2020|EPI ISL 480717|B.1.160|Australia|2020-06-16	0.0003097259	Oceania
Oceania|hCoV-19/Australia/SAP092/2020|EPI ISL 451127|B.1|Australia|2020-04-01	Oceania|hCoV-19/Australia/VIC2111/2020|EPI ISL 480717|B.1.160|Australia|2020-06-16	0.0004856099	Oceania
Oceania|hCoV-19/Australia/VPRL009/2020|EPI ISL 455601|B.1|Australia|2020-04-01	Oceania|hCoV-19/Australia/VIC2111/2020|EPI ISL 480717|B.1.160|Australia|2020-06-16	0.0003125457	Oceania
Oceania|hCoV-19/Australia/VIC1213/2020|EPI ISL 430503|B.1|Australia|2020-04-01	Oceania|hCoV-19/Australia/VIC2111/2020|EPI ISL 480717|B.1.160|Australia|2020-06-16	0.0004517843	Oceania
Oceania|hCoV-19/Australia/VIC1215/2020|EPI ISL 430508|B.1|Australia|2020-04-01	Oceania|hCoV-19/Australia/VIC2111/2020|EPI ISL 480717|B.1.160|Australia|2020-06-16	0.0003491932	Oceania
Oceania|hCoV-19/Australia/VIC1010/2020|EPI ISL 430560|B.1|Australia|2020-04-01	Oceania|hCoV-19/Australia/VIC2111/2020|EPI ISL 480717|B.1.160|Australia|2020-06-16	0.0003154729	Oceania
Oceania|hCoV-19/New Zealand/20VR1995/2020|EPI ISL 456325|B|New Zealand|2020-04-01	Oceania|hCoV-19/Australia/VIC2111/2020|EPI ISL 480717|B.1.160|Australia|2020-06-16	0.0004579423	Oceania
Oceania|hCoV-19/New Zealand/20VR2022/2020|EPI ISL 456337|B.1|New Zealand|2020-04-01	Oceania|hCoV-19/Australia/VIC2111/2020|EPI ISL 480717|B.1.160|Australia|2020-06-16	0.0003534136	Oceania
Oceania|hCoV-19/Australia/QLD973/2020|EPI ISL 530231|B.1.5|Australia|2020-04-02	Oceania|hCoV-19/Australia/VIC2111/2020|EPI ISL 480717|B.1.160|Australia|2020-06-16	0.0004368427	Oceania
Oceania|hCoV-19/Australia/QLD1015/2020|EPI ISL 530275|B.1|Australia|2020-04-02	Oceania|hCoV-19/Australia/VIC2111/2020|EPI ISL 480717|B.1.160|Australia|2020-06-16	0.0003359807	Oceania
Oceania|hCoV-19/Australia/VPRL005/2020|EPI ISL 455597|B.1|Australia|2020-04-02	Oceania|hCoV-19/Australia/VIC2111/2020|EPI ISL 480717|B.1.160|Australia|2020-06-16	0.0003695864	Oceania
Oceania|hCoV-19/Australia/NSW2431/2020|EPI ISL 527015|B.1.1|Australia|2020-04-02	Oceania|hCoV-19/Australia/VIC2111/2020|EPI ISL 480717|B.1.160|Australia|2020-06-16	0.0004704819	Oceania
Oceania|hCoV-19/Australia/VIC812/2020|EPI ISL 427085|B.4|Australia|2020-04-02	Oceania|hCoV-19/Australia/VIC2111/2020|EPI ISL 480717|B.1.160|Australia|2020-06-16	0.0007395056	Oceania
Oceania|hCoV-19/Australia/SAP019/2020|EPI ISL 468017|B.1|Australia|2020-04-02	Oceania|hCoV-19/Australia/VIC2111/2020|EPI ISL 480717|B.1.160|Australia|2020-06-16	0.0003359807	Oceania
Oceania|hCoV-19/New Zealand/20VR2095/2020|EPI ISL 548123|B.1.1.75|New Zealand|2020-04-02	Oceania|hCoV-19/Australia/VIC2111/2020|EPI ISL 480717|B.1.160|Australia|2020-06-16	0.0005714379	Oceania
Oceania|hCoV-19/Australia/NSW290/2020|EPI ISL 451554|B.1|Australia|2020-04-02	Oceania|hCoV-19/Australia/VIC2111/2020|EPI ISL 480717|B.1.160|Australia|2020-06-16	0.0004764785	Oceania
Oceania|hCoV-19/Australia/NSW270/2020|EPI ISL 451535|B.3|Australia|2020-04-02	Oceania|hCoV-19/Australia/VIC2111/2020|EPI ISL 480717|B.1.160|Australia|2020-06-16	0.0006126623	Oceania
Oceania|hCoV-19/Australia/NSW284/2020|EPI ISL 451548|B.1.5|Australia|2020-04-02	Oceania|hCoV-19/Australia/VIC2111/2020|EPI ISL 480717|B.1.160|Australia|2020-06-16	0.0003402718	Oceania
Oceania|hCoV-19/Australia/NSW349/2020|EPI ISL 451610|B.1.3|Australia|2020-04-02	Oceania|hCoV-19/Australia/VIC2111/2020|EPI ISL 480717|B.1.160|Australia|2020-06-16	0.0004425086	Oceania
Oceania|hCoV-19/Australia/NSW624/2020|EPI ISL 490033|B.1.1|Australia|2020-04-02	Oceania|hCoV-19/Australia/VIC2111/2020|EPI ISL 480717|B.1.160|Australia|2020-06-16	0.0004424272	Oceania
Oceania|hCoV-19/Australia/NSW277/2020|EPI ISL 451541|B.1.1|Australia|2020-04-02	Oceania|hCoV-19/Australia/VIC2111/2020|EPI ISL 480717|B.1.160|Australia|2020-06-16	0.0004764701	Oceania
Oceania|hCoV-19/New Zealand/20VR1910/2020|EPI ISL 456305|B.31|New Zealand|2020-04-02	Oceania|hCoV-19/Australia/VIC2111/2020|EPI ISL 480717|B.1.160|Australia|2020-06-16	0.0007732374	Oceania
Oceania|hCoV-19/New Zealand/20VR1887/2020|EPI ISL 456294|B.1|New Zealand|2020-04-02	Oceania|hCoV-19/Australia/VIC2111/2020|EPI ISL 480717|B.1.160|Australia|2020-06-16	0.0004032527	Oceania
Oceania|hCoV-19/Australia/SAP014/2020|EPI ISL 468019|B.1|Australia|2020-04-02	Oceania|hCoV-19/Australia/VIC2111/2020|EPI ISL 480717|B.1.160|Australia|2020-06-16	0.0003360259	Oceania
Oceania|hCoV-19/New Zealand/20VR1907/2020|EPI ISL 456303|B.1|New Zealand|2020-04-02	Oceania|hCoV-19/Australia/VIC2111/2020|EPI ISL 480717|B.1.160|Australia|2020-06-16	0.0004706074	Oceania
Oceania|hCoV-19/Australia/SAP018/2020|EPI ISL 467994|B.1|Australia|2020-04-02	Oceania|hCoV-19/Australia/VIC2111/2020|EPI ISL 480717|B.1.160|Australia|2020-06-16	0.0004038311	Oceania
Oceania|hCoV-19/Australia/VIC1025/2020|EPI ISL 430532|B.1.5|Australia|2020-04-02	Oceania|hCoV-19/Australia/VIC2111/2020|EPI ISL 480717|B.1.160|Australia|2020-06-16	0.0003367201	Oceania
Oceania|hCoV-19/Australia/SAP093/2020|EPI ISL 451128|B.1|Australia|2020-04-02	Oceania|hCoV-19/Australia/VIC2111/2020|EPI ISL 480717|B.1.160|Australia|2020-06-16	0.0003705700	Oceania
Oceania|hCoV-19/Australia/SAP017/2020|EPI ISL 468012|B.1|Australia|2020-04-02	Oceania|hCoV-19/Australia/VIC2111/2020|EPI ISL 480717|B.1.160|Australia|2020-06-16	0.0003720487	Oceania
Oceania|hCoV-19/Australia/VIC1232/2020|EPI ISL 563551|B.1.5|Australia|2020-04-02	Oceania|hCoV-19/Australia/VIC2111/2020|EPI ISL 480717|B.1.160|Australia|2020-06-16	0.0003383034	Oceania
Oceania|hCoV-19/Australia/SAP015/2020|EPI ISL 467990|B.1|Australia|2020-04-02	Oceania|hCoV-19/Australia/VIC2111/2020|EPI ISL 480717|B.1.160|Australia|2020-06-16	0.0003383671	Oceania
Oceania|hCoV-19/Australia/VIC1024/2020|EPI ISL 430531|B.1|Australia|2020-04-02	Oceania|hCoV-19/Australia/VIC2111/2020|EPI ISL 480717|B.1.160|Australia|2020-06-16	0.0003390090	Oceania
Oceania|hCoV-19/Australia/VIC814/2020|EPI ISL 427087|B.1.1|Australia|2020-04-02	Oceania|hCoV-19/Australia/VIC2111/2020|EPI ISL 480717|B.1.160|Australia|2020-06-16	0.0005448067	Oceania
Oceania|hCoV-19/Australia/VIC1234/2020|EPI ISL 430511|B.1.1|Australia|2020-04-02	Oceania|hCoV-19/Australia/VIC2111/2020|EPI ISL 480717|B.1.160|Australia|2020-06-16	0.0005115577	Oceania
Oceania|hCoV-19/Australia/VIC1231/2020|EPI ISL 561957|B.1|Australia|2020-04-02	Oceania|hCoV-19/Australia/VIC2111/2020|EPI ISL 480717|B.1.160|Australia|2020-06-16	0.0003410328	Oceania
Oceania|hCoV-19/Australia/ACT0073/2020|EPI ISL 498533|B.1.1|Australia|2020-04-02	Oceania|hCoV-19/Australia/VIC2111/2020|EPI ISL 480717|B.1.160|Australia|2020-06-16	0.0004471588	Oceania
Oceania|hCoV-19/Australia/TAS105/2020|EPI ISL 522571|B.1|Australia|2020-04-02	Oceania|hCoV-19/Australia/VIC2111/2020|EPI ISL 480717|B.1.160|Australia|2020-06-16	0.0003080578	Oceania
Oceania|hCoV-19/Australia/TAS173/2020|EPI ISL 522626|B.1.5|Australia|2020-04-02	Oceania|hCoV-19/Australia/VIC2111/2020|EPI ISL 480717|B.1.160|Australia|2020-06-16	0.0003815348	Oceania
Oceania|hCoV-19/Australia/VIC1881/2020|EPI ISL 480571|B.1.1|Australia|2020-04-02	Oceania|hCoV-19/Australia/VIC2111/2020|EPI ISL 480717|B.1.160|Australia|2020-06-16	0.0004513243	Oceania
Oceania|hCoV-19/Australia/VIC815/2020|EPI ISL 427088|B.1|Australia|2020-04-02	Oceania|hCoV-19/Australia/VIC2111/2020|EPI ISL 480717|B.1.160|Australia|2020-06-16	0.0004188416	Oceania
Oceania|hCoV-19/Australia/VIC813/2020|EPI ISL 427086|B.4|Australia|2020-04-02	Oceania|hCoV-19/Australia/VIC2111/2020|EPI ISL 480717|B.1.160|Australia|2020-06-16	0.0007381258	Oceania
Oceania|hCoV-19/Australia/VIC1046/2020|EPI ISL 430550|B.1|Australia|2020-04-03	Oceania|hCoV-19/Australia/VIC2111/2020|EPI ISL 480717|B.1.160|Australia|2020-06-16	0.0003696029	Oceania
Oceania|hCoV-19/Australia/VIC820/2020|EPI ISL 427092|B.1|Australia|2020-04-03	Oceania|hCoV-19/Australia/VIC2111/2020|EPI ISL 480717|B.1.160|Australia|2020-06-16	0.0004368019	Oceania
Oceania|hCoV-19/Australia/VIC828/2020|EPI ISL 427096|B.1.1|Australia|2020-04-03	Oceania|hCoV-19/Australia/VIC2111/2020|EPI ISL 480717|B.1.160|Australia|2020-06-16	0.0006049832	Oceania
Oceania|hCoV-19/New Zealand/20VR2096/2020|EPI ISL 548124|B.40|New Zealand|2020-04-03	Oceania|hCoV-19/Australia/VIC2111/2020|EPI ISL 480717|B.1.160|Australia|2020-06-16	0.0006722619	Oceania
Oceania|hCoV-19/Australia/SAP226/2020|EPI ISL 468024|B.1.1.1|Australia|2020-04-03	Oceania|hCoV-19/Australia/VIC2111/2020|EPI ISL 480717|B.1.160|Australia|2020-06-16	0.0006050005	Oceania
Oceania|hCoV-19/Australia/VIC1041/2020|EPI ISL 430536|B.1|Australia|2020-04-03	Oceania|hCoV-19/Australia/VIC2111/2020|EPI ISL 480717|B.1.160|Australia|2020-06-16	0.0003695864	Oceania
Oceania|hCoV-19/Australia/VIC824/2020|EPI ISL 427095|B.1|Australia|2020-04-03	Oceania|hCoV-19/Australia/VIC2111/2020|EPI ISL 480717|B.1.160|Australia|2020-06-16	0.0004031935	Oceania
Oceania|hCoV-19/Australia/SAP437/2020|EPI ISL 508128|B.1.1|Australia|2020-04-03	Oceania|hCoV-19/Australia/VIC2111/2020|EPI ISL 480717|B.1.160|Australia|2020-06-16	0.0005713511	Oceania
Oceania|hCoV-19/Australia/QLD967/2020|EPI ISL 530232|B.1|Australia|2020-04-03	Oceania|hCoV-19/Australia/VIC2111/2020|EPI ISL 480717|B.1.160|Australia|2020-06-16	0.0003359807	Oceania
Oceania|hCoV-19/Australia/NSW301/2020|EPI ISL 451565|B.4|Australia|2020-04-03	Oceania|hCoV-19/Australia/VIC2111/2020|EPI ISL 480717|B.1.160|Australia|2020-06-16	0.0007489200	Oceania
Oceania|hCoV-19/Australia/NSW287/2020|EPI ISL 451551|B.1.1|Australia|2020-04-03	Oceania|hCoV-19/Australia/VIC2111/2020|EPI ISL 480717|B.1.160|Australia|2020-06-16	0.0004764701	Oceania
Oceania|hCoV-19/Australia/NSW269/2020|EPI ISL 451534|B.1|Australia|2020-04-03	Oceania|hCoV-19/Australia/VIC2111/2020|EPI ISL 480717|B.1.160|Australia|2020-06-16	0.0003742893	Oceania
Oceania|hCoV-19/Australia/WA13/2020|EPI ISL 470831|B.1|Australia|2020-04-03	Oceania|hCoV-19/Australia/VIC2111/2020|EPI ISL 480717|B.1.160|Australia|2020-06-16	0.0004032480	Oceania
Oceania|hCoV-19/Australia/VIC1039/2020|EPI ISL 430535|B.1.1.8|Australia|2020-04-03	Oceania|hCoV-19/Australia/VIC2111/2020|EPI ISL 480717|B.1.160|Australia|2020-06-16	0.0005392378	Oceania
Oceania|hCoV-19/Australia/VIC821/2020|EPI ISL 427093|B.1.5|Australia|2020-04-03	Oceania|hCoV-19/Australia/VIC2111/2020|EPI ISL 480717|B.1.160|Australia|2020-06-16	0.0003385097	Oceania
Oceania|hCoV-19/Australia/VIC1045/2020|EPI ISL 430546|B.1|Australia|2020-04-03	Oceania|hCoV-19/Australia/VIC2111/2020|EPI ISL 480717|B.1.160|Australia|2020-06-16	0.0003386888	Oceania
Oceania|hCoV-19/Australia/VIC1044/2020|EPI ISL 430540|B.3|Australia|2020-04-03	Oceania|hCoV-19/Australia/VIC2111/2020|EPI ISL 480717|B.1.160|Australia|2020-06-16	0.0005771202	Oceania
Oceania|hCoV-19/Australia/SAP145/2020|EPI ISL 467987|B.1|Australia|2020-04-03	Oceania|hCoV-19/Australia/VIC2111/2020|EPI ISL 480717|B.1.160|Australia|2020-06-16	0.0003753279	Oceania
Oceania|hCoV-19/Australia/VIC1038/2020|EPI ISL 430534|B.1.1|Australia|2020-04-03	Oceania|hCoV-19/Australia/VIC2111/2020|EPI ISL 480717|B.1.160|Australia|2020-06-16	0.0004441500	Oceania
Oceania|hCoV-19/New Zealand/20VR2055/2020|EPI ISL 456350|B.1.1|New Zealand|2020-04-03	Oceania|hCoV-19/Australia/VIC2111/2020|EPI ISL 480717|B.1.160|Australia|2020-06-16	0.0004109449	Oceania
Oceania|hCoV-19/New Zealand/20VR1947/2020|EPI ISL 456318|B.31|New Zealand|2020-04-03	Oceania|hCoV-19/Australia/VIC2111/2020|EPI ISL 480717|B.1.160|Australia|2020-06-16	0.0007879359	Oceania
Oceania|hCoV-19/New Zealand/20VR1927/2020|EPI ISL 456311|B.1|New Zealand|2020-04-03	Oceania|hCoV-19/Australia/VIC2111/2020|EPI ISL 480717|B.1.160|Australia|2020-06-16	0.0003082474	Oceania
Oceania|hCoV-19/New Zealand/20VR1928/2020|EPI ISL 456312|B|New Zealand|2020-04-03	Oceania|hCoV-19/Australia/VIC2111/2020|EPI ISL 480717|B.1.160|Australia|2020-06-16	0.0003767009	Oceania
Oceania|hCoV-19/Australia/VIC818/2020|EPI ISL 427090|B.1.22|Australia|2020-04-03	Oceania|hCoV-19/Australia/VIC2111/2020|EPI ISL 480717|B.1.160|Australia|2020-06-16	0.0005837673	Oceania
Oceania|hCoV-19/Australia/SAP247/2020|EPI ISL 483081|B.1|Australia|2020-04-03	Oceania|hCoV-19/Australia/VIC2111/2020|EPI ISL 480717|B.1.160|Australia|2020-06-16	0.0004125162	Oceania
Oceania|hCoV-19/Australia/VIC816/2020|EPI ISL 427089|B.1.5|Australia|2020-04-03	Oceania|hCoV-19/Australia/VIC2111/2020|EPI ISL 480717|B.1.160|Australia|2020-06-16	0.0004497070	Oceania
Oceania|hCoV-19/New Zealand/20VR1929/2020|EPI ISL 456313|B|New Zealand|2020-04-03	Oceania|hCoV-19/Australia/VIC2111/2020|EPI ISL 480717|B.1.160|Australia|2020-06-16	0.0003522551	Oceania
Oceania|hCoV-19/Australia/VIC837/2020|EPI ISL 427101|B.1.22|Australia|2020-04-04	Oceania|hCoV-19/Australia/VIC2111/2020|EPI ISL 480717|B.1.160|Australia|2020-06-16	0.0004704110	Oceania
Oceania|hCoV-19/Australia/NSW2544/2020|EPI ISL 527045|B.1|Australia|2020-04-04	Oceania|hCoV-19/Australia/VIC2111/2020|EPI ISL 480717|B.1.160|Australia|2020-06-16	0.0004032121	Oceania
Oceania|hCoV-19/Australia/NSW2543/2020|EPI ISL 527044|B.1|Australia|2020-04-04	Oceania|hCoV-19/Australia/VIC2111/2020|EPI ISL 480717|B.1.160|Australia|2020-06-16	0.0004368346	Oceania
Oceania|hCoV-19/Australia/NSW2550/2020|EPI ISL 527051|B.1.98|Australia|2020-04-04	Oceania|hCoV-19/Australia/VIC2111/2020|EPI ISL 480717|B.1.160|Australia|2020-06-16	0.0004368220	Oceania
Oceania|hCoV-19/Australia/VIC848/2020|EPI ISL 427108|B.1|Australia|2020-04-04	Oceania|hCoV-19/Australia/VIC2111/2020|EPI ISL 480717|B.1.160|Australia|2020-06-16	0.0003696035	Oceania
Oceania|hCoV-19/Australia/NSW2548/2020|EPI ISL 527049|B.1.98|Australia|2020-04-04	Oceania|hCoV-19/Australia/VIC2111/2020|EPI ISL 480717|B.1.160|Australia|2020-06-16	0.0005713548	Oceania
Oceania|hCoV-19/Australia/NSW2536/2020|EPI ISL 527039|B.1.98|Australia|2020-04-04	Oceania|hCoV-19/Australia/VIC2111/2020|EPI ISL 480717|B.1.160|Australia|2020-06-16	0.0005040926	Oceania
Oceania|hCoV-19/Australia/NSW2547/2020|EPI ISL 527048|B.1|Australia|2020-04-04	Oceania|hCoV-19/Australia/VIC2111/2020|EPI ISL 480717|B.1.160|Australia|2020-06-16	0.0004368470	Oceania
Oceania|hCoV-19/Australia/VIC843/2020|EPI ISL 427103|B.1.5|Australia|2020-04-04	Oceania|hCoV-19/Australia/VIC2111/2020|EPI ISL 480717|B.1.160|Australia|2020-06-16	0.0003359962	Oceania
Oceania|hCoV-19/Australia/VIC842/2020|EPI ISL 427102|B.1|Australia|2020-04-04	Oceania|hCoV-19/Australia/VIC2111/2020|EPI ISL 480717|B.1.160|Australia|2020-06-16	0.0004704251	Oceania
Oceania|hCoV-19/Australia/NSW2551/2020|EPI ISL 527052|B.1.98|Australia|2020-04-04	Oceania|hCoV-19/Australia/VIC2111/2020|EPI ISL 480717|B.1.160|Australia|2020-06-16	0.0005377347	Oceania
Oceania|hCoV-19/Australia/NSW2545/2020|EPI ISL 527046|B.40|Australia|2020-04-04	Oceania|hCoV-19/Australia/VIC2111/2020|EPI ISL 480717|B.1.160|Australia|2020-06-16	0.0006386062	Oceania
Oceania|hCoV-19/Australia/NSW2549/2020|EPI ISL 527050|B.1.98|Australia|2020-04-04	Oceania|hCoV-19/Australia/VIC2111/2020|EPI ISL 480717|B.1.160|Australia|2020-06-16	0.0006386287	Oceania
Oceania|hCoV-19/Australia/VIC846/2020|EPI ISL 427106|B.4|Australia|2020-04-04	Oceania|hCoV-19/Australia/VIC2111/2020|EPI ISL 480717|B.1.160|Australia|2020-06-16	0.0007731489	Oceania
Oceania|hCoV-19/Australia/VIC845/2020|EPI ISL 427105|B.1.22|Australia|2020-04-04	Oceania|hCoV-19/Australia/VIC2111/2020|EPI ISL 480717|B.1.160|Australia|2020-06-16	0.0005040462	Oceania
Oceania|hCoV-19/Australia/NSW2542/2020|EPI ISL 527043|B.1|Australia|2020-04-04	Oceania|hCoV-19/Australia/VIC2111/2020|EPI ISL 480717|B.1.160|Australia|2020-06-16	0.0004032236	Oceania
Oceania|hCoV-19/Australia/VIC1062/2020|EPI ISL 430578|B.1.5|Australia|2020-04-04	Oceania|hCoV-19/Australia/VIC2111/2020|EPI ISL 480717|B.1.160|Australia|2020-06-16	0.0004704901	Oceania
Oceania|hCoV-19/Australia/NSW298/2020|EPI ISL 451562|B.1.5|Australia|2020-04-04	Oceania|hCoV-19/Australia/VIC2111/2020|EPI ISL 480717|B.1.160|Australia|2020-06-16	0.0004764339	Oceania
Oceania|hCoV-19/Australia/NSW295/2020|EPI ISL 451559|B.4|Australia|2020-04-04	Oceania|hCoV-19/Australia/VIC2111/2020|EPI ISL 480717|B.1.160|Australia|2020-06-16	0.0006467239	Oceania
Oceania|hCoV-19/Australia/NSW296/2020|EPI ISL 451560|B.1.1|Australia|2020-04-04	Oceania|hCoV-19/Australia/VIC2111/2020|EPI ISL 480717|B.1.160|Australia|2020-06-16	0.0004764701	Oceania
Oceania|hCoV-19/Australia/NSW309/2020|EPI ISL 451573|B.1.5|Australia|2020-04-04	Oceania|hCoV-19/Australia/VIC2111/2020|EPI ISL 480717|B.1.160|Australia|2020-06-16	0.0003743176	Oceania
Oceania|hCoV-19/New Zealand/20VR2063/2020|EPI ISL 456355|B.1.1|New Zealand|2020-04-04	Oceania|hCoV-19/Australia/VIC2111/2020|EPI ISL 480717|B.1.160|Australia|2020-06-16	0.0004368970	Oceania
Oceania|hCoV-19/New Zealand/20VR1936/2020|EPI ISL 456315|B.1|New Zealand|2020-04-04	Oceania|hCoV-19/Australia/VIC2111/2020|EPI ISL 480717|B.1.160|Australia|2020-06-16	0.0004033270	Oceania
Oceania|hCoV-19/Australia/VIC851/2020|EPI ISL 427111|B.1.1|Australia|2020-04-04	Oceania|hCoV-19/Australia/VIC2111/2020|EPI ISL 480717|B.1.160|Australia|2020-06-16	0.0004706560	Oceania
Oceania|hCoV-19/Australia/VIC849/2020|EPI ISL 427109|B.1|Australia|2020-04-04	Oceania|hCoV-19/Australia/VIC2111/2020|EPI ISL 480717|B.1.160|Australia|2020-06-16	0.0003361613	Oceania
Oceania|hCoV-19/Australia/VIC850/2020|EPI ISL 427110|B.1.1|Australia|2020-04-04	Oceania|hCoV-19/Australia/VIC2111/2020|EPI ISL 480717|B.1.160|Australia|2020-06-16	0.0004381331	Oceania
Oceania|hCoV-19/Australia/VIC852/2020|EPI ISL 427112|B.1.1|Australia|2020-04-04	Oceania|hCoV-19/Australia/VIC2111/2020|EPI ISL 480717|B.1.160|Australia|2020-06-16	0.0004075123	Oceania
Oceania|hCoV-19/Australia/VIC829/2020|EPI ISL 427097|B.1.5|Australia|2020-04-04	Oceania|hCoV-19/Australia/VIC2111/2020|EPI ISL 480717|B.1.160|Australia|2020-06-16	0.0003413444	Oceania
Oceania|hCoV-19/Australia/VIC1276/2020|EPI ISL 430685|B.1.1.10|Australia|2020-04-04	Oceania|hCoV-19/Australia/VIC2111/2020|EPI ISL 480717|B.1.160|Australia|2020-06-16	0.0005480328	Oceania
Oceania|hCoV-19/Australia/VIC834/2020|EPI ISL 427099|B.1|Australia|2020-04-04	Oceania|hCoV-19/Australia/VIC2111/2020|EPI ISL 480717|B.1.160|Australia|2020-06-16	0.0003833348	Oceania
Oceania|hCoV-19/Australia/VIC844/2020|EPI ISL 427104|B.1.5|Australia|2020-04-04	Oceania|hCoV-19/Australia/VIC2111/2020|EPI ISL 480717|B.1.160|Australia|2020-06-16	0.0004213564	Oceania
Oceania|hCoV-19/New Zealand/20VR2097/2020|EPI ISL 456376|B.1.370|New Zealand|2020-04-05	Oceania|hCoV-19/Australia/VIC2111/2020|EPI ISL 480717|B.1.160|Australia|2020-06-16	0.0004368020	Oceania
Oceania|hCoV-19/Australia/VIC857/2020|EPI ISL 427116|B.1|Australia|2020-04-05	Oceania|hCoV-19/Australia/VIC2111/2020|EPI ISL 480717|B.1.160|Australia|2020-06-16	0.0003695864	Oceania
Oceania|hCoV-19/Australia/VIC858/2020|EPI ISL 427117|B.1.1|Australia|2020-04-05	Oceania|hCoV-19/Australia/VIC2111/2020|EPI ISL 480717|B.1.160|Australia|2020-06-16	0.0004704820	Oceania
Oceania|hCoV-19/Australia/VIC860/2020|EPI ISL 427118|B.1.1|Australia|2020-04-05	Oceania|hCoV-19/Australia/VIC2111/2020|EPI ISL 480717|B.1.160|Australia|2020-06-16	0.0004368672	Oceania
Oceania|hCoV-19/Australia/VIC876/2020|EPI ISL 427131|B.1.1.33|Australia|2020-04-05	Oceania|hCoV-19/Australia/VIC2111/2020|EPI ISL 480717|B.1.160|Australia|2020-06-16	0.0005040981	Oceania
Oceania|hCoV-19/Australia/SAP441/2020|EPI ISL 508132|B.1.1|Australia|2020-04-05	Oceania|hCoV-19/Australia/VIC2111/2020|EPI ISL 480717|B.1.160|Australia|2020-06-16	0.0005040983	Oceania
Oceania|hCoV-19/Australia/NSW2132/2020|EPI ISL 500625|B.1|Australia|2020-04-05	Oceania|hCoV-19/Australia/VIC2111/2020|EPI ISL 480717|B.1.160|Australia|2020-06-16	0.0005040750	Oceania
Oceania|hCoV-19/Australia/VIC869/2020|EPI ISL 427124|B.3|Australia|2020-04-05	Oceania|hCoV-19/Australia/VIC2111/2020|EPI ISL 480717|B.1.160|Australia|2020-06-16	0.0005713410	Oceania
Oceania|hCoV-19/Australia/VIC863/2020|EPI ISL 427120|B.1|Australia|2020-04-05	Oceania|hCoV-19/Australia/VIC2111/2020|EPI ISL 480717|B.1.160|Australia|2020-06-16	0.0003359807	Oceania
Oceania|hCoV-19/Australia/NSW275/2020|EPI ISL 451539|B.6|Australia|2020-04-05	Oceania|hCoV-19/Australia/VIC2111/2020|EPI ISL 480717|B.1.160|Australia|2020-06-16	0.0007489199	Oceania
Oceania|hCoV-19/Australia/WA99/2020|EPI ISL 512752|B.1.1|Australia|2020-04-05	Oceania|hCoV-19/Australia/VIC2111/2020|EPI ISL 480717|B.1.160|Australia|2020-06-16	0.0006127613	Oceania
Oceania|hCoV-19/Australia/NSW2131/2020|EPI ISL 500624|B.1|Australia|2020-04-05	Oceania|hCoV-19/Australia/VIC2111/2020|EPI ISL 480717|B.1.160|Australia|2020-06-16	0.0004704437	Oceania
Oceania|hCoV-19/New Zealand/20VR2059/2020|EPI ISL 456353|B.1|New Zealand|2020-04-05	Oceania|hCoV-19/Australia/VIC2111/2020|EPI ISL 480717|B.1.160|Australia|2020-06-16	0.0004035238	Oceania
Oceania|hCoV-19/Australia/VIC870/2020|EPI ISL 427125|B.1.5|Australia|2020-04-05	Oceania|hCoV-19/Australia/VIC2111/2020|EPI ISL 480717|B.1.160|Australia|2020-06-16	0.0003369471	Oceania
Oceania|hCoV-19/Australia/VIC1071/2020|EPI ISL 430581|B.1|Australia|2020-04-05	Oceania|hCoV-19/Australia/VIC2111/2020|EPI ISL 480717|B.1.160|Australia|2020-06-16	0.0003708349	Oceania
Oceania|hCoV-19/Australia/VIC873/2020|EPI ISL 427128|B.1|Australia|2020-04-05	Oceania|hCoV-19/Australia/VIC2111/2020|EPI ISL 480717|B.1.160|Australia|2020-06-16	0.0003711295	Oceania
Oceania|hCoV-19/Australia/WA83/2020|EPI ISL 512736|B.1.1|Australia|2020-04-05	Oceania|hCoV-19/Australia/VIC2111/2020|EPI ISL 480717|B.1.160|Australia|2020-06-16	0.0005914102	Oceania
Oceania|hCoV-19/Australia/VIC872/2020|EPI ISL 427127|B.52|Australia|2020-04-05	Oceania|hCoV-19/Australia/VIC2111/2020|EPI ISL 480717|B.1.160|Australia|2020-06-16	0.0007253232	Oceania
Oceania|hCoV-19/New Zealand/20VR2098/2020|EPI ISL 548125|B.1.1|New Zealand|2020-04-05	Oceania|hCoV-19/Australia/VIC2111/2020|EPI ISL 480717|B.1.160|Australia|2020-06-16	0.0004559217	Oceania
Oceania|hCoV-19/New Zealand/20VR2092/2020|EPI ISL 456373|B.1|New Zealand|2020-04-05	Oceania|hCoV-19/Australia/VIC2111/2020|EPI ISL 480717|B.1.160|Australia|2020-06-16	0.0003157549	Oceania
Oceania|hCoV-19/Australia/SAP027/2020|EPI ISL 468009|B.1|Australia|2020-04-06	Oceania|hCoV-19/Australia/VIC2111/2020|EPI ISL 480717|B.1.160|Australia|2020-06-16	0.0003359756	Oceania
Oceania|hCoV-19/Australia/VIC881/2020|EPI ISL 427135|B.1.1|Australia|2020-04-06	Oceania|hCoV-19/Australia/VIC2111/2020|EPI ISL 480717|B.1.160|Australia|2020-06-16	0.0005041359	Oceania
Oceania|hCoV-19/Australia/VIC883/2020|EPI ISL 427136|B.1.356|Australia|2020-04-06	Oceania|hCoV-19/Australia/VIC2111/2020|EPI ISL 480717|B.1.160|Australia|2020-06-16	0.0004369541	Oceania
Oceania|hCoV-19/Australia/WA15/2020|EPI ISL 470833|B.1|Australia|2020-04-06	Oceania|hCoV-19/Australia/VIC2111/2020|EPI ISL 480717|B.1.160|Australia|2020-06-16	0.0004032350	Oceania
Oceania|hCoV-19/Australia/VIC884/2020|EPI ISL 427137|B.1|Australia|2020-04-06	Oceania|hCoV-19/Australia/VIC2111/2020|EPI ISL 480717|B.1.160|Australia|2020-06-16	0.0003361995	Oceania
Oceania|hCoV-19/Australia/VIC1080/2020|EPI ISL 430579|B.1|Australia|2020-04-06	Oceania|hCoV-19/Australia/VIC2111/2020|EPI ISL 480717|B.1.160|Australia|2020-06-16	0.0004368270	Oceania
Oceania|hCoV-19/Australia/NSW2577/2020|EPI ISL 527062|B.1|Australia|2020-04-06	Oceania|hCoV-19/Australia/VIC2111/2020|EPI ISL 480717|B.1.160|Australia|2020-06-16	0.0004368470	Oceania
Oceania|hCoV-19/Australia/NSW544/2020|EPI ISL 455083|B.1.5|Australia|2020-04-06	Oceania|hCoV-19/Australia/VIC2111/2020|EPI ISL 480717|B.1.160|Australia|2020-06-16	0.0004424144	Oceania
Oceania|hCoV-19/Australia/NSW381/2020|EPI ISL 451641|B.1.5|Australia|2020-04-06	Oceania|hCoV-19/Australia/VIC2111/2020|EPI ISL 480717|B.1.160|Australia|2020-06-16	0.0003402718	Oceania
Oceania|hCoV-19/Australia/NSW321/2020|EPI ISL 451583|B.1|Australia|2020-04-06	Oceania|hCoV-19/Australia/VIC2111/2020|EPI ISL 480717|B.1.160|Australia|2020-06-16	0.0004083431	Oceania
Oceania|hCoV-19/Australia/VIC887/2020|EPI ISL 427140|B.31|Australia|2020-04-06	Oceania|hCoV-19/Australia/VIC2111/2020|EPI ISL 480717|B.1.160|Australia|2020-06-16	0.0008099181	Oceania
Oceania|hCoV-19/Australia/VIC1089/2020|EPI ISL 430673|B.1.1|Australia|2020-04-06	Oceania|hCoV-19/Australia/VIC2111/2020|EPI ISL 480717|B.1.160|Australia|2020-06-16	0.0004746348	Oceania
Oceania|hCoV-19/Australia/VIC885/2020|EPI ISL 427138|B.1|Australia|2020-04-06	Oceania|hCoV-19/Australia/VIC2111/2020|EPI ISL 480717|B.1.160|Australia|2020-06-16	0.0003052166	Oceania
Oceania|hCoV-19/Australia/VIC1088/2020|EPI ISL 521864|B.6|Australia|2020-04-06	Oceania|hCoV-19/Australia/VIC2111/2020|EPI ISL 480717|B.1.160|Australia|2020-06-16	0.0006111062	Oceania
Oceania|hCoV-19/New Zealand/20VR2066/2020|EPI ISL 456357|B.31|New Zealand|2020-04-06	Oceania|hCoV-19/Australia/VIC2111/2020|EPI ISL 480717|B.1.160|Australia|2020-06-16	0.0007819630	Oceania
Oceania|hCoV-19/Australia/VIC888/2020|EPI ISL 427141|B.1|Australia|2020-04-06	Oceania|hCoV-19/Australia/VIC2111/2020|EPI ISL 480717|B.1.160|Australia|2020-06-16	0.0003405845	Oceania
Oceania|hCoV-19/Australia/VIC1078/2020|EPI ISL 430564|B.1|Australia|2020-04-06	Oceania|hCoV-19/Australia/VIC2111/2020|EPI ISL 480717|B.1.160|Australia|2020-06-16	0.0003786040	Oceania
Oceania|hCoV-19/Australia/WA44/2020|EPI ISL 470861|B.1|Australia|2020-04-07	Oceania|hCoV-19/Australia/VIC2111/2020|EPI ISL 480717|B.1.160|Australia|2020-06-16	0.0004704689	Oceania
Oceania|hCoV-19/Australia/VIC1112/2020|EPI ISL 430573|B.1|Australia|2020-04-07	Oceania|hCoV-19/Australia/VIC2111/2020|EPI ISL 480717|B.1.160|Australia|2020-06-16	0.0003359807	Oceania
Oceania|hCoV-19/Australia/SAP297/2020|EPI ISL 468025|B.1.5|Australia|2020-04-07	Oceania|hCoV-19/Australia/VIC2111/2020|EPI ISL 480717|B.1.160|Australia|2020-06-16	0.0004368546	Oceania
Oceania|hCoV-19/Australia/NSW383/2020|EPI ISL 451643|B.1.5|Australia|2020-04-07	Oceania|hCoV-19/Australia/VIC2111/2020|EPI ISL 480717|B.1.160|Australia|2020-06-16	0.0005104756	Oceania
Oceania|hCoV-19/Australia/NSW604/2020|EPI ISL 478716|B.1|Australia|2020-04-07	Oceania|hCoV-19/Australia/VIC2111/2020|EPI ISL 480717|B.1.160|Australia|2020-06-16	0.0004764423	Oceania
Oceania|hCoV-19/Australia/ACT0051/2020|EPI ISL 498518|B.1|Australia|2020-04-07	Oceania|hCoV-19/Australia/VIC2111/2020|EPI ISL 480717|B.1.160|Australia|2020-06-16	0.0004032480	Oceania
Oceania|hCoV-19/Australia/VIC1279/2020|EPI ISL 430678|B.1.1|Australia|2020-04-07	Oceania|hCoV-19/Australia/VIC2111/2020|EPI ISL 480717|B.1.160|Australia|2020-06-16	0.0004706244	Oceania
Oceania|hCoV-19/Australia/SAP298/2020|EPI ISL 468007|B.1.5|Australia|2020-04-07	Oceania|hCoV-19/Australia/VIC2111/2020|EPI ISL 480717|B.1.160|Australia|2020-06-16	0.0004376045	Oceania
Oceania|hCoV-19/Australia/VIC1094/2020|EPI ISL 430583|B.1.5|Australia|2020-04-07	Oceania|hCoV-19/Australia/VIC2111/2020|EPI ISL 480717|B.1.160|Australia|2020-06-16	0.0004041877	Oceania
Oceania|hCoV-19/Australia/VIC1110/2020|EPI ISL 430569|B.1.1|Australia|2020-04-07	Oceania|hCoV-19/Australia/VIC2111/2020|EPI ISL 480717|B.1.160|Australia|2020-06-16	0.0004730309	Oceania
Oceania|hCoV-19/Australia/VIC1109/2020|EPI ISL 430618|B.1|Australia|2020-04-07	Oceania|hCoV-19/Australia/VIC2111/2020|EPI ISL 480717|B.1.160|Australia|2020-06-16	0.0004391728	Oceania
Oceania|hCoV-19/Australia/VIC1113/2020|EPI ISL 430575|B.1|Australia|2020-04-07	Oceania|hCoV-19/Australia/VIC2111/2020|EPI ISL 480717|B.1.160|Australia|2020-06-16	0.0004397522	Oceania
Oceania|hCoV-19/Australia/WA43/2020|EPI ISL 470860|B.1|Australia|2020-04-07	Oceania|hCoV-19/Australia/VIC2111/2020|EPI ISL 480717|B.1.160|Australia|2020-06-16	0.0004758880	Oceania
Oceania|hCoV-19/Australia/VIC1106/2020|EPI ISL 430588|B.1.265|Australia|2020-04-07	Oceania|hCoV-19/Australia/VIC2111/2020|EPI ISL 480717|B.1.160|Australia|2020-06-16	0.0004421038	Oceania
Oceania|hCoV-19/Australia/TAS60/2020|EPI ISL 522733|B.1|Australia|2020-04-07	Oceania|hCoV-19/Australia/VIC2111/2020|EPI ISL 480717|B.1.160|Australia|2020-06-16	0.0004095637	Oceania
Oceania|hCoV-19/New Zealand/20VR2046/2020|EPI ISL 456345|B.1.5|New Zealand|2020-04-07	Oceania|hCoV-19/Australia/VIC2111/2020|EPI ISL 480717|B.1.160|Australia|2020-06-16	0.0002763384	Oceania
Oceania|hCoV-19/New Zealand/20VR2072/2020|EPI ISL 456359|B|New Zealand|2020-04-07	Oceania|hCoV-19/Australia/VIC2111/2020|EPI ISL 480717|B.1.160|Australia|2020-06-16	0.0005918181	Oceania
Oceania|hCoV-19/Australia/VIC1111/2020|EPI ISL 430570|B.1|Australia|2020-04-07	Oceania|hCoV-19/Australia/VIC2111/2020|EPI ISL 480717|B.1.160|Australia|2020-06-16	0.0003487993	Oceania
Oceania|hCoV-19/Australia/SAP301/2020|EPI ISL 467986|B.1|Australia|2020-04-07	Oceania|hCoV-19/Australia/VIC2111/2020|EPI ISL 480717|B.1.160|Australia|2020-06-16	0.0008435038	Oceania
Oceania|hCoV-19/Australia/VIC1092/2020|EPI ISL 430582|B.1|Australia|2020-04-07	Oceania|hCoV-19/Australia/VIC2111/2020|EPI ISL 480717|B.1.160|Australia|2020-06-16	0.0003522976	Oceania
Oceania|hCoV-19/Australia/VIC1280/2020|EPI ISL 430709|B.1.1|Australia|2020-04-07	Oceania|hCoV-19/Australia/VIC2111/2020|EPI ISL 480717|B.1.160|Australia|2020-06-16	0.0004495090	Oceania
Oceania|hCoV-19/Australia/WA45/2020|EPI ISL 470862|B.1|Australia|2020-04-08	Oceania|hCoV-19/Australia/VIC2111/2020|EPI ISL 480717|B.1.160|Australia|2020-06-16	0.0005377011	Oceania
Oceania|hCoV-19/Australia/QLD969/2020|EPI ISL 530233|B.1|Australia|2020-04-08	Oceania|hCoV-19/Australia/VIC2111/2020|EPI ISL 480717|B.1.160|Australia|2020-06-16	0.0003359807	Oceania
Oceania|hCoV-19/Australia/WA17/2020|EPI ISL 470835|B.1|Australia|2020-04-08	Oceania|hCoV-19/Australia/VIC2111/2020|EPI ISL 480717|B.1.160|Australia|2020-06-16	0.0004032351	Oceania
Oceania|hCoV-19/Australia/NSW595/2020|EPI ISL 478707|B.1.1|Australia|2020-04-08	Oceania|hCoV-19/Australia/VIC2111/2020|EPI ISL 480717|B.1.160|Australia|2020-06-16	0.0004764701	Oceania
Oceania|hCoV-19/Australia/NSW603/2020|EPI ISL 478715|B.1|Australia|2020-04-08	Oceania|hCoV-19/Australia/VIC2111/2020|EPI ISL 480717|B.1.160|Australia|2020-06-16	0.0004764423	Oceania
Oceania|hCoV-19/Australia/NSW302/2020|EPI ISL 451566|B.1.5|Australia|2020-04-08	Oceania|hCoV-19/Australia/VIC2111/2020|EPI ISL 480717|B.1.160|Australia|2020-06-16	0.0003743242	Oceania
Oceania|hCoV-19/Australia/NSW294/2020|EPI ISL 451558|B.1.1.33|Australia|2020-04-08	Oceania|hCoV-19/Australia/VIC2111/2020|EPI ISL 480717|B.1.160|Australia|2020-06-16	0.0005105142	Oceania
Oceania|hCoV-19/Australia/NSW352/2020|EPI ISL 451613|B.1.5|Australia|2020-04-08	Oceania|hCoV-19/Australia/VIC2111/2020|EPI ISL 480717|B.1.160|Australia|2020-06-16	0.0003402718	Oceania
Oceania|hCoV-19/Australia/WA60/2020|EPI ISL 512713|B.1|Australia|2020-04-08	Oceania|hCoV-19/Australia/VIC2111/2020|EPI ISL 480717|B.1.160|Australia|2020-06-16	0.0004424239	Oceania
Oceania|hCoV-19/Australia/WA104/2020|EPI ISL 512757|B.1|Australia|2020-04-08	Oceania|hCoV-19/Australia/VIC2111/2020|EPI ISL 480717|B.1.160|Australia|2020-06-16	0.0004424239	Oceania
Oceania|hCoV-19/Australia/WA61/2020|EPI ISL 512714|B.1|Australia|2020-04-08	Oceania|hCoV-19/Australia/VIC2111/2020|EPI ISL 480717|B.1.160|Australia|2020-06-16	0.0004083946	Oceania
Oceania|hCoV-19/Australia/VIC1135/2020|EPI ISL 430601|B.1.370|Australia|2020-04-08	Oceania|hCoV-19/Australia/VIC2111/2020|EPI ISL 480717|B.1.160|Australia|2020-06-16	0.0004368371	Oceania
Oceania|hCoV-19/Australia/VIC1281/2020|EPI ISL 430676|B.1.1|Australia|2020-04-08	Oceania|hCoV-19/Australia/VIC2111/2020|EPI ISL 480717|B.1.160|Australia|2020-06-16	0.0004706244	Oceania
Oceania|hCoV-19/Australia/VIC1119/2020|EPI ISL 430567|B.1|Australia|2020-04-08	Oceania|hCoV-19/Australia/VIC2111/2020|EPI ISL 480717|B.1.160|Australia|2020-06-16	0.0003363746	Oceania
Oceania|hCoV-19/Australia/VIC899/2020|EPI ISL 427149|B.52|Australia|2020-04-08	Oceania|hCoV-19/Australia/VIC2111/2020|EPI ISL 480717|B.1.160|Australia|2020-06-16	0.0007087786	Oceania
Oceania|hCoV-19/Australia/VIC-CBA5/2020|EPI ISL 430065|B.1.1.71|Australia|2020-04-08	Oceania|hCoV-19/Australia/VIC2111/2020|EPI ISL 480717|B.1.160|Australia|2020-06-16	0.0005738198	Oceania
Oceania|hCoV-19/Australia/VIC1139/2020|EPI ISL 430610|B.1|Australia|2020-04-08	Oceania|hCoV-19/Australia/VIC2111/2020|EPI ISL 480717|B.1.160|Australia|2020-06-16	0.0004733192	Oceania
Oceania|hCoV-19/Australia/VIC1134/2020|EPI ISL 430600|B.1|Australia|2020-04-08	Oceania|hCoV-19/Australia/VIC2111/2020|EPI ISL 480717|B.1.160|Australia|2020-06-16	0.0003718600	Oceania
Oceania|hCoV-19/Australia/VIC1143/2020|EPI ISL 430614|B.1.1|Australia|2020-04-08	Oceania|hCoV-19/Australia/VIC2111/2020|EPI ISL 480717|B.1.160|Australia|2020-06-16	0.0004733905	Oceania
Oceania|hCoV-19/Australia/VIC1137/2020|EPI ISL 430607|B.1|Australia|2020-04-08	Oceania|hCoV-19/Australia/VIC2111/2020|EPI ISL 480717|B.1.160|Australia|2020-06-16	0.0003380933	Oceania
Oceania|hCoV-19/Australia/VIC1138/2020|EPI ISL 430609|B.1.1|Australia|2020-04-08	Oceania|hCoV-19/Australia/VIC2111/2020|EPI ISL 480717|B.1.160|Australia|2020-06-16	0.0004396444	Oceania
Oceania|hCoV-19/Australia/VIC-CBA6/2020|EPI ISL 430066|B.1|Australia|2020-04-08	Oceania|hCoV-19/Australia/VIC2111/2020|EPI ISL 480717|B.1.160|Australia|2020-06-16	0.0004776985	Oceania
Oceania|hCoV-19/Australia/VIC1136/2020|EPI ISL 430606|B|Australia|2020-04-08	Oceania|hCoV-19/Australia/VIC2111/2020|EPI ISL 480717|B.1.160|Australia|2020-06-16	0.0006513653	Oceania
Oceania|hCoV-19/New Zealand/20VR2074/2020|EPI ISL 456361|B.1.1|New Zealand|2020-04-08	Oceania|hCoV-19/Australia/VIC2111/2020|EPI ISL 480717|B.1.160|Australia|2020-06-16	0.0003104674	Oceania
Oceania|hCoV-19/Australia/VIC1140/2020|EPI ISL 430611|B.1|Australia|2020-04-08	Oceania|hCoV-19/Australia/VIC2111/2020|EPI ISL 480717|B.1.160|Australia|2020-06-16	0.0004517424	Oceania
Oceania|hCoV-19/Australia/VIC1363/2020|EPI ISL 561517|B.1.1|Australia|2020-04-08	Oceania|hCoV-19/Australia/VIC2111/2020|EPI ISL 480717|B.1.160|Australia|2020-06-16	0.0004879430	Oceania
Oceania|hCoV-19/Australia/VIC1127/2020|EPI ISL 430608|B.1.1|Australia|2020-04-08	Oceania|hCoV-19/Australia/VIC2111/2020|EPI ISL 480717|B.1.160|Australia|2020-06-16	0.0004221011	Oceania
Oceania|hCoV-19/Australia/VIC1132/2020|EPI ISL 430593|B.1|Australia|2020-04-08	Oceania|hCoV-19/Australia/VIC2111/2020|EPI ISL 480717|B.1.160|Australia|2020-06-16	0.0004395468	Oceania
Oceania|hCoV-19/Australia/QLD966/2020|EPI ISL 530234|B.1|Australia|2020-04-09	Oceania|hCoV-19/Australia/VIC2111/2020|EPI ISL 480717|B.1.160|Australia|2020-06-16	0.0004032307	Oceania
Oceania|hCoV-19/Australia/VIC1159/2020|EPI ISL 430604|B.1.370|Australia|2020-04-09	Oceania|hCoV-19/Australia/VIC2111/2020|EPI ISL 480717|B.1.160|Australia|2020-06-16	0.0004032051	Oceania
Oceania|hCoV-19/Australia/NSW2437/2020|EPI ISL 527017|B.1.1.33|Australia|2020-04-09	Oceania|hCoV-19/Australia/VIC2111/2020|EPI ISL 480717|B.1.160|Australia|2020-06-16	0.0005377156	Oceania
Oceania|hCoV-19/Australia/NSW2534/2020|EPI ISL 527038|B.1.98|Australia|2020-04-09	Oceania|hCoV-19/Australia/VIC2111/2020|EPI ISL 480717|B.1.160|Australia|2020-06-16	0.0005713548	Oceania
Oceania|hCoV-19/Australia/NSW673/2020|EPI ISL 513316|B.1.1.33|Australia|2020-04-09	Oceania|hCoV-19/Australia/VIC2111/2020|EPI ISL 480717|B.1.160|Australia|2020-06-16	0.0005445598	Oceania
Oceania|hCoV-19/Australia/NSW602/2020|EPI ISL 478714|B.1|Australia|2020-04-09	Oceania|hCoV-19/Australia/VIC2111/2020|EPI ISL 480717|B.1.160|Australia|2020-06-16	0.0004764423	Oceania
Oceania|hCoV-19/Australia/VIC1161/2020|EPI ISL 430615|B.1|Australia|2020-04-09	Oceania|hCoV-19/Australia/VIC2111/2020|EPI ISL 480717|B.1.160|Australia|2020-06-16	0.0004368610	Oceania
Oceania|hCoV-19/Australia/VIC1284/2020|EPI ISL 430701|B.1.5|Australia|2020-04-09	Oceania|hCoV-19/Australia/VIC2111/2020|EPI ISL 480717|B.1.160|Australia|2020-06-16	0.0003699017	Oceania
Oceania|hCoV-19/Australia/VIC1158/2020|EPI ISL 430602|B.1.1|Australia|2020-04-09	Oceania|hCoV-19/Australia/VIC2111/2020|EPI ISL 480717|B.1.160|Australia|2020-06-16	0.0004709569	Oceania
Oceania|hCoV-19/Australia/VIC1160/2020|EPI ISL 430605|B.1.370|Australia|2020-04-09	Oceania|hCoV-19/Australia/VIC2111/2020|EPI ISL 480717|B.1.160|Australia|2020-06-16	0.0004056992	Oceania
Oceania|hCoV-19/Australia/VIC1162/2020|EPI ISL 430616|B.1|Australia|2020-04-09	Oceania|hCoV-19/Australia/VIC2111/2020|EPI ISL 480717|B.1.160|Australia|2020-06-16	0.0003381504	Oceania
Oceania|hCoV-19/Australia/VIC1355/2020|EPI ISL 430638|B.1.1|Australia|2020-04-09	Oceania|hCoV-19/Australia/VIC2111/2020|EPI ISL 480717|B.1.160|Australia|2020-06-16	0.0004397633	Oceania
Oceania|hCoV-19/Australia/VIC1248/2020|EPI ISL 436114|B.1.5|Australia|2020-04-09	Oceania|hCoV-19/Australia/VIC2111/2020|EPI ISL 480717|B.1.160|Australia|2020-06-16	0.0003720532	Oceania
Oceania|hCoV-19/Australia/SAP095/2020|EPI ISL 451129|B.1|Australia|2020-04-09	Oceania|hCoV-19/Australia/VIC2111/2020|EPI ISL 480717|B.1.160|Australia|2020-06-16	0.0005415744	Oceania
Oceania|hCoV-19/Australia/VIC1247/2020|EPI ISL 436113|B.1.1|Australia|2020-04-09	Oceania|hCoV-19/Australia/VIC2111/2020|EPI ISL 480717|B.1.160|Australia|2020-06-16	0.0004406723	Oceania
Oceania|hCoV-19/Australia/VIC1164/2020|EPI ISL 430624|B.1.22|Australia|2020-04-09	Oceania|hCoV-19/Australia/VIC2111/2020|EPI ISL 480717|B.1.160|Australia|2020-06-16	0.0004418038	Oceania
Oceania|hCoV-19/New Zealand/20VR2048/2020|EPI ISL 456346|B.1|New Zealand|2020-04-09	Oceania|hCoV-19/Australia/VIC2111/2020|EPI ISL 480717|B.1.160|Australia|2020-06-16	0.0004496843	Oceania
Oceania|hCoV-19/Australia/VIC1285/2020|EPI ISL 430702|B.1.5|Australia|2020-04-09	Oceania|hCoV-19/Australia/VIC2111/2020|EPI ISL 480717|B.1.160|Australia|2020-06-16	0.0003517357	Oceania
Oceania|hCoV-19/Australia/VIC1178/2020|EPI ISL 430674|B.1.1|Australia|2020-04-10	Oceania|hCoV-19/Australia/VIC2111/2020|EPI ISL 480717|B.1.160|Australia|2020-06-16	0.0005042299	Oceania
Oceania|hCoV-19/Australia/VIC1313/2020|EPI ISL 430714|B.1.5|Australia|2020-04-10	Oceania|hCoV-19/Australia/VIC2111/2020|EPI ISL 480717|B.1.160|Australia|2020-06-16	0.0003700385	Oceania
Oceania|hCoV-19/Australia/VIC1300/2020|EPI ISL 430677|B.1.1|Australia|2020-04-10	Oceania|hCoV-19/Australia/VIC2111/2020|EPI ISL 480717|B.1.160|Australia|2020-06-16	0.0004712422	Oceania
Oceania|hCoV-19/Australia/VIC1303/2020|EPI ISL 430694|B.1.1|Australia|2020-04-10	Oceania|hCoV-19/Australia/VIC2111/2020|EPI ISL 480717|B.1.160|Australia|2020-06-16	0.0005060838	Oceania
Oceania|hCoV-19/Australia/VIC1174/2020|EPI ISL 430623|B.1.370|Australia|2020-04-10	Oceania|hCoV-19/Australia/VIC2111/2020|EPI ISL 480717|B.1.160|Australia|2020-06-16	0.0004056584	Oceania
Oceania|hCoV-19/Australia/VIC1312/2020|EPI ISL 562136|B.1.5|Australia|2020-04-10	Oceania|hCoV-19/Australia/VIC2111/2020|EPI ISL 480717|B.1.160|Australia|2020-06-16	0.0003396477	Oceania
Oceania|hCoV-19/Australia/VIC1176/2020|EPI ISL 430630|B.1.5|Australia|2020-04-10	Oceania|hCoV-19/Australia/VIC2111/2020|EPI ISL 480717|B.1.160|Australia|2020-06-16	0.0003409794	Oceania
Oceania|hCoV-19/Australia/VIC1250/2020|EPI ISL 436115|B.1.1|Australia|2020-04-10	Oceania|hCoV-19/Australia/VIC2111/2020|EPI ISL 480717|B.1.160|Australia|2020-06-16	0.0004780274	Oceania
Oceania|hCoV-19/Australia/VIC1175/2020|EPI ISL 430625|B.1.22|Australia|2020-04-10	Oceania|hCoV-19/Australia/VIC2111/2020|EPI ISL 480717|B.1.160|Australia|2020-06-16	0.0004445531	Oceania
Oceania|hCoV-19/Australia/VIC1316/2020|EPI ISL 430690|B.1.370|Australia|2020-04-11	Oceania|hCoV-19/Australia/VIC2111/2020|EPI ISL 480717|B.1.160|Australia|2020-06-16	0.0004368343	Oceania
Oceania|hCoV-19/Australia/QLD961/2020|EPI ISL 530236|B.1.1|Australia|2020-04-11	Oceania|hCoV-19/Australia/VIC2111/2020|EPI ISL 480717|B.1.160|Australia|2020-06-16	0.0004368672	Oceania
Oceania|hCoV-19/Australia/NSW2570/2020|EPI ISL 527057|B.1|Australia|2020-04-11	Oceania|hCoV-19/Australia/VIC2111/2020|EPI ISL 480717|B.1.160|Australia|2020-06-16	0.0004032120	Oceania
Oceania|hCoV-19/Australia/QLD971/2020|EPI ISL 530235|B.1|Australia|2020-04-11	Oceania|hCoV-19/Australia/VIC2111/2020|EPI ISL 480717|B.1.160|Australia|2020-06-16	0.0004368221	Oceania
Oceania|hCoV-19/Australia/NSW494/2020|EPI ISL 455034|B.1.5|Australia|2020-04-11	Oceania|hCoV-19/Australia/VIC2111/2020|EPI ISL 480717|B.1.160|Australia|2020-06-16	0.0003743067	Oceania
Oceania|hCoV-19/Australia/NSW332/2020|EPI ISL 451594|B.1.1.33|Australia|2020-04-11	Oceania|hCoV-19/Australia/VIC2111/2020|EPI ISL 480717|B.1.160|Australia|2020-06-16	0.0005105142	Oceania
Oceania|hCoV-19/Australia/VIC1256/2020|EPI ISL 436120|B.1.370|Australia|2020-04-11	Oceania|hCoV-19/Australia/VIC2111/2020|EPI ISL 480717|B.1.160|Australia|2020-06-16	0.0004395225	Oceania
Oceania|hCoV-19/Australia/VIC1317/2020|EPI ISL 430691|B.1.1|Australia|2020-04-11	Oceania|hCoV-19/Australia/VIC2111/2020|EPI ISL 480717|B.1.160|Australia|2020-06-16	0.0004738142	Oceania
Oceania|hCoV-19/Australia/VIC1319/2020|EPI ISL 430700|B.1|Australia|2020-04-11	Oceania|hCoV-19/Australia/VIC2111/2020|EPI ISL 480717|B.1.160|Australia|2020-06-16	0.0003050512	Oceania
Oceania|hCoV-19/Australia/VIC1321/2020|EPI ISL 430704|B.4|Australia|2020-04-11	Oceania|hCoV-19/Australia/VIC2111/2020|EPI ISL 480717|B.1.160|Australia|2020-06-16	0.0007813923	Oceania
Oceania|hCoV-19/Australia/VIC1187/2020|EPI ISL 430675|B.1|Australia|2020-04-11	Oceania|hCoV-19/Australia/VIC2111/2020|EPI ISL 480717|B.1.160|Australia|2020-06-16	0.0004440275	Oceania
Oceania|hCoV-19/Australia/VIC1181/2020|EPI ISL 430627|B.1.1|Australia|2020-04-11	Oceania|hCoV-19/Australia/VIC2111/2020|EPI ISL 480717|B.1.160|Australia|2020-06-16	0.0005836990	Oceania
Oceania|hCoV-19/Australia/VIC1260/2020|EPI ISL 436123|B.4|Australia|2020-04-11	Oceania|hCoV-19/Australia/VIC2111/2020|EPI ISL 480717|B.1.160|Australia|2020-06-16	0.0008265846	Oceania
Oceania|hCoV-19/Australia/VIC1183/2020|EPI ISL 430628|B.1.1|Australia|2020-04-11	Oceania|hCoV-19/Australia/VIC2111/2020|EPI ISL 480717|B.1.160|Australia|2020-06-16	0.0005662040	Oceania
Oceania|hCoV-19/Australia/NSW2571/2020|EPI ISL 527058|B.1.98|Australia|2020-04-12	Oceania|hCoV-19/Australia/VIC2111/2020|EPI ISL 480717|B.1.160|Australia|2020-06-16	0.0005377347	Oceania
Oceania|hCoV-19/Australia/VIC1329/2020|EPI ISL 430696|B.1.370|Australia|2020-04-12	Oceania|hCoV-19/Australia/VIC2111/2020|EPI ISL 480717|B.1.160|Australia|2020-06-16	0.0004368493	Oceania
Oceania|hCoV-19/Australia/ACT0059/2020|EPI ISL 498523|B.1|Australia|2020-04-12	Oceania|hCoV-19/Australia/VIC2111/2020|EPI ISL 480717|B.1.160|Australia|2020-06-16	0.0004032477	Oceania
Oceania|hCoV-19/Australia/VIC1267/2020|EPI ISL 436126|B.1.370|Australia|2020-04-12	Oceania|hCoV-19/Australia/VIC2111/2020|EPI ISL 480717|B.1.160|Australia|2020-06-16	0.0004397451	Oceania
Oceania|hCoV-19/Australia/VIC1353/2020|EPI ISL 430716|B.1.1|Australia|2020-04-12	Oceania|hCoV-19/Australia/VIC2111/2020|EPI ISL 480717|B.1.160|Australia|2020-06-16	0.0004738895	Oceania
Oceania|hCoV-19/Australia/NSW2120/2020|EPI ISL 509498|B.1.1|Australia|2020-04-13	Oceania|hCoV-19/Australia/VIC2111/2020|EPI ISL 480717|B.1.160|Australia|2020-06-16	0.0006050110	Oceania
Oceania|hCoV-19/Australia/NSW601/2020|EPI ISL 478713|B.1|Australia|2020-04-13	Oceania|hCoV-19/Australia/VIC2111/2020|EPI ISL 480717|B.1.160|Australia|2020-06-16	0.0005104845	Oceania
Oceania|hCoV-19/Australia/NSW377/2020|EPI ISL 451637|B.1.5|Australia|2020-04-13	Oceania|hCoV-19/Australia/VIC2111/2020|EPI ISL 480717|B.1.160|Australia|2020-06-16	0.0003402718	Oceania
Oceania|hCoV-19/Australia/VIC1336/2020|EPI ISL 430698|B.1.1|Australia|2020-04-13	Oceania|hCoV-19/Australia/VIC2111/2020|EPI ISL 480717|B.1.160|Australia|2020-06-16	0.0004707890	Oceania
Oceania|hCoV-19/Australia/VIC1369/2020|EPI ISL 563808|B.1.370|Australia|2020-04-13	Oceania|hCoV-19/Australia/VIC2111/2020|EPI ISL 480717|B.1.160|Australia|2020-06-16	0.0004395223	Oceania
Oceania|hCoV-19/Australia/VIC1340/2020|EPI ISL 430686|B.1|Australia|2020-04-13	Oceania|hCoV-19/Australia/VIC2111/2020|EPI ISL 480717|B.1.160|Australia|2020-06-16	0.0003720535	Oceania
Oceania|hCoV-19/Australia/VIC1337/2020|EPI ISL 430699|B.1.1|Australia|2020-04-13	Oceania|hCoV-19/Australia/VIC2111/2020|EPI ISL 480717|B.1.160|Australia|2020-06-16	0.0003811285	Oceania
Oceania|hCoV-19/Australia/WA38/2020|EPI ISL 470855|B.1|Australia|2020-04-14	Oceania|hCoV-19/Australia/VIC2111/2020|EPI ISL 480717|B.1.160|Australia|2020-06-16	0.0005041136	Oceania
Oceania|hCoV-19/Australia/NSW367/2020|EPI ISL 451628|B.1|Australia|2020-04-14	Oceania|hCoV-19/Australia/VIC2111/2020|EPI ISL 480717|B.1.160|Australia|2020-06-16	0.0003743242	Oceania
Oceania|hCoV-19/Australia/NSW356/2020|EPI ISL 451617|B.1.5|Australia|2020-04-14	Oceania|hCoV-19/Australia/VIC2111/2020|EPI ISL 480717|B.1.160|Australia|2020-06-16	0.0003402718	Oceania
Oceania|hCoV-19/Australia/NSW610/2020|EPI ISL 490019|B.1.1|Australia|2020-04-14	Oceania|hCoV-19/Australia/VIC2111/2020|EPI ISL 480717|B.1.160|Australia|2020-06-16	0.0005786339	Oceania
Oceania|hCoV-19/Australia/VIC1344/2020|EPI ISL 430697|B.1|Australia|2020-04-14	Oceania|hCoV-19/Australia/VIC2111/2020|EPI ISL 480717|B.1.160|Australia|2020-06-16	0.0003360150	Oceania
Oceania|hCoV-19/Australia/VIC1345/2020|EPI ISL 430708|B.1.370|Australia|2020-04-14	Oceania|hCoV-19/Australia/VIC2111/2020|EPI ISL 480717|B.1.160|Australia|2020-06-16	0.0004386717	Oceania
Oceania|hCoV-19/Australia/VIC1382/2020|EPI ISL 456419|B.1.1.1|Australia|2020-04-14	Oceania|hCoV-19/Australia/VIC2111/2020|EPI ISL 480717|B.1.160|Australia|2020-06-16	0.0006752464	Oceania
Oceania|hCoV-19/Australia/VIC1386/2020|EPI ISL 521871|B.1|Australia|2020-04-14	Oceania|hCoV-19/Australia/VIC2111/2020|EPI ISL 480717|B.1.160|Australia|2020-06-16	0.0003377595	Oceania
Oceania|hCoV-19/Australia/VIC5145/2020|EPI ISL 519947|B.1.255|Australia|2020-04-14	Oceania|hCoV-19/Australia/VIC2111/2020|EPI ISL 480717|B.1.160|Australia|2020-06-16	0.0002701895	Oceania
Oceania|hCoV-19/Australia/VIC1273/2020|EPI ISL 436131|B.1|Australia|2020-04-14	Oceania|hCoV-19/Australia/VIC2111/2020|EPI ISL 480717|B.1.160|Australia|2020-06-16	0.0003381959	Oceania
Oceania|hCoV-19/Australia/VIC1372/2020|EPI ISL 456414|B.1.1|Australia|2020-04-14	Oceania|hCoV-19/Australia/VIC2111/2020|EPI ISL 480717|B.1.160|Australia|2020-06-16	0.0005756140	Oceania
Oceania|hCoV-19/Australia/VIC1373/2020|EPI ISL 456415|B.1.1|Australia|2020-04-14	Oceania|hCoV-19/Australia/VIC2111/2020|EPI ISL 480717|B.1.160|Australia|2020-06-16	0.0005116521	Oceania
Oceania|hCoV-19/Australia/VIC1387/2020|EPI ISL 561935|B.1.1.33|Australia|2020-04-14	Oceania|hCoV-19/Australia/VIC2111/2020|EPI ISL 480717|B.1.160|Australia|2020-06-16	0.0004439528	Oceania
Oceania|hCoV-19/Australia/VIC1274/2020|EPI ISL 436132|B.1.370|Australia|2020-04-14	Oceania|hCoV-19/Australia/VIC2111/2020|EPI ISL 480717|B.1.160|Australia|2020-06-16	0.0004161657	Oceania
Oceania|hCoV-19/New Zealand/20VR2539/2020|EPI ISL 456383|B.1|New Zealand|2020-04-15	Oceania|hCoV-19/Australia/VIC2111/2020|EPI ISL 480717|B.1.160|Australia|2020-06-16	0.0004032054	Oceania
Oceania|hCoV-19/New Zealand/20VR2556/2020|EPI ISL 456386|B.1|New Zealand|2020-04-15	Oceania|hCoV-19/Australia/VIC2111/2020|EPI ISL 480717|B.1.160|Australia|2020-06-16	0.0004368346	Oceania
Oceania|hCoV-19/Australia/QLD1017/2020|EPI ISL 530277|B.1|Australia|2020-04-15	Oceania|hCoV-19/Australia/VIC2111/2020|EPI ISL 480717|B.1.160|Australia|2020-06-16	0.0003695864	Oceania
Oceania|hCoV-19/Australia/QLD964/2020|EPI ISL 530238|B.1.5|Australia|2020-04-15	Oceania|hCoV-19/Australia/VIC2111/2020|EPI ISL 480717|B.1.160|Australia|2020-06-16	0.0004704685	Oceania
Oceania|hCoV-19/New Zealand/20VR2541/2020|EPI ISL 456384|B.1.1|New Zealand|2020-04-15	Oceania|hCoV-19/Australia/VIC2111/2020|EPI ISL 480717|B.1.160|Australia|2020-06-16	0.0004368672	Oceania
Oceania|hCoV-19/New Zealand/20VR2485/2020|EPI ISL 456380|B.1.1|New Zealand|2020-04-15	Oceania|hCoV-19/Australia/VIC2111/2020|EPI ISL 480717|B.1.160|Australia|2020-06-16	0.0004369846	Oceania
Oceania|hCoV-19/New Zealand/20VR2554/2020|EPI ISL 456385|B.1.5|New Zealand|2020-04-15	Oceania|hCoV-19/Australia/VIC2111/2020|EPI ISL 480717|B.1.160|Australia|2020-06-16	0.0004369520	Oceania
Oceania|hCoV-19/New Zealand/20VR2495/2020|EPI ISL 456381|B.1.1|New Zealand|2020-04-15	Oceania|hCoV-19/Australia/VIC2111/2020|EPI ISL 480717|B.1.160|Australia|2020-06-16	0.0004706537	Oceania
Oceania|hCoV-19/Australia/NSW943/2020|EPI ISL 545015|B.1.370|Australia|2020-04-15	Oceania|hCoV-19/Australia/VIC2111/2020|EPI ISL 480717|B.1.160|Australia|2020-06-16	0.0004764117	Oceania
Oceania|hCoV-19/Australia/NSW362/2020|EPI ISL 451623|B.1|Australia|2020-04-15	Oceania|hCoV-19/Australia/VIC2111/2020|EPI ISL 480717|B.1.160|Australia|2020-06-16	0.0003743067	Oceania
Oceania|hCoV-19/New Zealand/20VR2475/2020|EPI ISL 456379|B.1.1.296|New Zealand|2020-04-15	Oceania|hCoV-19/Australia/VIC2111/2020|EPI ISL 480717|B.1.160|Australia|2020-06-16	0.0005378925	Oceania
Oceania|hCoV-19/Australia/VIC1400/2020|EPI ISL 456433|B.1.370|Australia|2020-04-15	Oceania|hCoV-19/Australia/VIC2111/2020|EPI ISL 480717|B.1.160|Australia|2020-06-16	0.0004395221	Oceania
Oceania|hCoV-19/Australia/VIC1399/2020|EPI ISL 456432|B.1.370|Australia|2020-04-15	Oceania|hCoV-19/Australia/VIC2111/2020|EPI ISL 480717|B.1.160|Australia|2020-06-16	0.0004094973	Oceania
Oceania|hCoV-19/Australia/VIC1396/2020|EPI ISL 456430|B.1.1.1|Australia|2020-04-15	Oceania|hCoV-19/Australia/VIC2111/2020|EPI ISL 480717|B.1.160|Australia|2020-06-16	0.0005142753	Oceania
Oceania|hCoV-19/Australia/WA105/2020|EPI ISL 512758|B.1|Australia|2020-04-16	Oceania|hCoV-19/Australia/VIC2111/2020|EPI ISL 480717|B.1.160|Australia|2020-06-16	0.0004424220	Oceania
Oceania|hCoV-19/Australia/VIC1882/2020|EPI ISL 480592|B.1|Australia|2020-04-16	Oceania|hCoV-19/Australia/VIC2111/2020|EPI ISL 480717|B.1.160|Australia|2020-06-16	0.0004395170	Oceania
Oceania|hCoV-19/Australia/VIC1410/2020|EPI ISL 456429|B.1|Australia|2020-04-16	Oceania|hCoV-19/Australia/VIC2111/2020|EPI ISL 480717|B.1.160|Australia|2020-06-16	0.0003047103	Oceania
Oceania|hCoV-19/Australia/VIC1408/2020|EPI ISL 456426|B.1.1.1|Australia|2020-04-16	Oceania|hCoV-19/Australia/VIC2111/2020|EPI ISL 480717|B.1.160|Australia|2020-06-16	0.0005769816	Oceania
Oceania|hCoV-19/Australia/VIC1404/2020|EPI ISL 456422|B.1.1.1|Australia|2020-04-16	Oceania|hCoV-19/Australia/VIC2111/2020|EPI ISL 480717|B.1.160|Australia|2020-06-16	0.0005781194	Oceania
Oceania|hCoV-19/Australia/VIC1407/2020|EPI ISL 456424|B.1.1.1|Australia|2020-04-16	Oceania|hCoV-19/Australia/VIC2111/2020|EPI ISL 480717|B.1.160|Australia|2020-06-16	0.0005815403	Oceania
Oceania|hCoV-19/Australia/VIC1409/2020|EPI ISL 456428|B.1.1|Australia|2020-04-16	Oceania|hCoV-19/Australia/VIC2111/2020|EPI ISL 480717|B.1.160|Australia|2020-06-16	0.0004482052	Oceania
Oceania|hCoV-19/Australia/NSW2573/2020|EPI ISL 527059|B.1.1.1|Australia|2020-04-17	Oceania|hCoV-19/Australia/VIC2111/2020|EPI ISL 480717|B.1.160|Australia|2020-06-16	0.0006385955	Oceania
Oceania|hCoV-19/Australia/NSW353/2020|EPI ISL 451614|B.1.5|Australia|2020-04-17	Oceania|hCoV-19/Australia/VIC2111/2020|EPI ISL 480717|B.1.160|Australia|2020-06-16	0.0003402718	Oceania
Oceania|hCoV-19/Australia/NSW355/2020|EPI ISL 451616|B.1|Australia|2020-04-17	Oceania|hCoV-19/Australia/VIC2111/2020|EPI ISL 480717|B.1.160|Australia|2020-06-16	0.0003743242	Oceania
Oceania|hCoV-19/Australia/NSW600/2020|EPI ISL 478712|B.1|Australia|2020-04-17	Oceania|hCoV-19/Australia/VIC2111/2020|EPI ISL 480717|B.1.160|Australia|2020-06-16	0.0004764423	Oceania
Oceania|hCoV-19/Australia/NSW354/2020|EPI ISL 451615|B.1.5|Australia|2020-04-17	Oceania|hCoV-19/Australia/VIC2111/2020|EPI ISL 480717|B.1.160|Australia|2020-06-16	0.0004083430	Oceania
Oceania|hCoV-19/Australia/VIC1436/2020|EPI ISL 456441|B.1|Australia|2020-04-17	Oceania|hCoV-19/Australia/VIC2111/2020|EPI ISL 480717|B.1.160|Australia|2020-06-16	0.0004386900	Oceania
Oceania|hCoV-19/Australia/VIC1433/2020|EPI ISL 456440|B.1|Australia|2020-04-17	Oceania|hCoV-19/Australia/VIC2111/2020|EPI ISL 480717|B.1.160|Australia|2020-06-16	0.0003719733	Oceania
Oceania|hCoV-19/Australia/VIC1427/2020|EPI ISL 561936|B.1.5|Australia|2020-04-17	Oceania|hCoV-19/Australia/VIC2111/2020|EPI ISL 480717|B.1.160|Australia|2020-06-16	0.0003414216	Oceania
Oceania|hCoV-19/Australia/VIC1431/2020|EPI ISL 456438|B.1.1|Australia|2020-04-17	Oceania|hCoV-19/Australia/VIC2111/2020|EPI ISL 480717|B.1.160|Australia|2020-06-16	0.0004183062	Oceania
Oceania|hCoV-19/Australia/VIC1438/2020|EPI ISL 456442|B.1.1|Australia|2020-04-18	Oceania|hCoV-19/Australia/VIC2111/2020|EPI ISL 480717|B.1.160|Australia|2020-06-16	0.0004394662	Oceania
Oceania|hCoV-19/Australia/VIC1437/2020|EPI ISL 456437|B.1.1.1|Australia|2020-04-18	Oceania|hCoV-19/Australia/VIC2111/2020|EPI ISL 480717|B.1.160|Australia|2020-06-16	0.0006686310	Oceania
Oceania|hCoV-19/Australia/NSW363/2020|EPI ISL 451624|B.1.212|Australia|2020-04-19	Oceania|hCoV-19/Australia/VIC2111/2020|EPI ISL 480717|B.1.160|Australia|2020-06-16	0.0003743238	Oceania
Oceania|hCoV-19/Australia/VIC1441/2020|EPI ISL 456443|B.1|Australia|2020-04-19	Oceania|hCoV-19/Australia/VIC2111/2020|EPI ISL 480717|B.1.160|Australia|2020-06-16	0.0003380478	Oceania
Oceania|hCoV-19/Australia/VIC1440/2020|EPI ISL 563977|B.1|Australia|2020-04-19	Oceania|hCoV-19/Australia/VIC2111/2020|EPI ISL 480717|B.1.160|Australia|2020-06-16	0.0003380589	Oceania
Oceania|hCoV-19/Australia/WA37/2020|EPI ISL 470854|B.1|Australia|2020-04-20	Oceania|hCoV-19/Australia/VIC2111/2020|EPI ISL 480717|B.1.160|Australia|2020-06-16	0.0004705195	Oceania
Oceania|hCoV-19/Australia/NSW593/2020|EPI ISL 478705|B.1|Australia|2020-04-20	Oceania|hCoV-19/Australia/VIC2111/2020|EPI ISL 480717|B.1.160|Australia|2020-06-16	0.0004423602	Oceania
Oceania|hCoV-19/Australia/NSW369/2020|EPI ISL 451630|B.1.5|Australia|2020-04-20	Oceania|hCoV-19/Australia/VIC2111/2020|EPI ISL 480717|B.1.160|Australia|2020-06-16	0.0003402718	Oceania
Oceania|hCoV-19/Australia/VIC1450/2020|EPI ISL 562066|B.1|Australia|2020-04-20	Oceania|hCoV-19/Australia/VIC2111/2020|EPI ISL 480717|B.1.160|Australia|2020-06-16	0.0003401170	Oceania
Oceania|hCoV-19/Australia/NSW2574/2020|EPI ISL 527060|B|Australia|2020-04-21	Oceania|hCoV-19/Australia/VIC2111/2020|EPI ISL 480717|B.1.160|Australia|2020-06-16	0.0007395057	Oceania
Oceania|hCoV-19/Australia/NSW382/2020|EPI ISL 451642|B.1.5|Australia|2020-04-21	Oceania|hCoV-19/Australia/VIC2111/2020|EPI ISL 480717|B.1.160|Australia|2020-06-16	0.0005104756	Oceania
Oceania|hCoV-19/Australia/VIC1459/2020|EPI ISL 456448|B.1|Australia|2020-04-21	Oceania|hCoV-19/Australia/VIC2111/2020|EPI ISL 480717|B.1.160|Australia|2020-06-16	0.0003701634	Oceania
Oceania|hCoV-19/Australia/VIC1464/2020|EPI ISL 456446|B.1|Australia|2020-04-21	Oceania|hCoV-19/Australia/VIC2111/2020|EPI ISL 480717|B.1.160|Australia|2020-06-16	0.0003380475	Oceania
Oceania|hCoV-19/Australia/NSW488/2020|EPI ISL 455028|B.1.5|Australia|2020-04-22	Oceania|hCoV-19/Australia/VIC2111/2020|EPI ISL 480717|B.1.160|Australia|2020-06-16	0.0003402718	Oceania
Oceania|hCoV-19/Australia/VIC1466/2020|EPI ISL 456449|B.31|Australia|2020-04-22	Oceania|hCoV-19/Australia/VIC2111/2020|EPI ISL 480717|B.1.160|Australia|2020-06-16	0.0006825618	Oceania
Oceania|hCoV-19/Australia/VIC1465/2020|EPI ISL 456447|B.1|Australia|2020-04-22	Oceania|hCoV-19/Australia/VIC2111/2020|EPI ISL 480717|B.1.160|Australia|2020-06-16	0.0003458441	Oceania
Oceania|hCoV-19/Australia/NSW491/2020|EPI ISL 455031|B.1|Australia|2020-04-23	Oceania|hCoV-19/Australia/VIC2111/2020|EPI ISL 480717|B.1.160|Australia|2020-06-16	0.0003743060	Oceania
Oceania|hCoV-19/Australia/NSW489/2020|EPI ISL 455029|B.1.5|Australia|2020-04-23	Oceania|hCoV-19/Australia/VIC2111/2020|EPI ISL 480717|B.1.160|Australia|2020-06-16	0.0003402718	Oceania
Oceania|hCoV-19/New Zealand/20VR3004/2020|EPI ISL 456396|B.1.1|New Zealand|2020-04-25	Oceania|hCoV-19/Australia/VIC2111/2020|EPI ISL 480717|B.1.160|Australia|2020-06-16	0.0004705042	Oceania
Oceania|hCoV-19/New Zealand/20VR2659/2020|EPI ISL 456388|B.1.1|New Zealand|2020-04-25	Oceania|hCoV-19/Australia/VIC2111/2020|EPI ISL 480717|B.1.160|Australia|2020-06-16	0.0004368672	Oceania
Oceania|hCoV-19/New Zealand/20VR3003/2020|EPI ISL 456395|B.1.1|New Zealand|2020-04-25	Oceania|hCoV-19/Australia/VIC2111/2020|EPI ISL 480717|B.1.160|Australia|2020-06-16	0.0004707251	Oceania
Oceania|hCoV-19/New Zealand/20VR2917/2020|EPI ISL 456390|B.1.370|New Zealand|2020-04-25	Oceania|hCoV-19/Australia/VIC2111/2020|EPI ISL 480717|B.1.160|Australia|2020-06-16	0.0004369340	Oceania
Oceania|hCoV-19/New Zealand/20VR3045/2020|EPI ISL 456402|B.1.1|New Zealand|2020-04-25	Oceania|hCoV-19/Australia/VIC2111/2020|EPI ISL 480717|B.1.160|Australia|2020-06-16	0.0004369259	Oceania
Oceania|hCoV-19/New Zealand/20VR3040/2020|EPI ISL 456401|B|New Zealand|2020-04-25	Oceania|hCoV-19/Australia/VIC2111/2020|EPI ISL 480717|B.1.160|Australia|2020-06-16	0.0003767637	Oceania
Oceania|hCoV-19/New Zealand/20VR2717/2020|EPI ISL 456389|B.1.5|New Zealand|2020-04-25	Oceania|hCoV-19/Australia/VIC2111/2020|EPI ISL 480717|B.1.160|Australia|2020-06-16	0.0003797193	Oceania
Oceania|hCoV-19/Australia/WA58/2020|EPI ISL 470875|B.1|Australia|2020-04-26	Oceania|hCoV-19/Australia/VIC2111/2020|EPI ISL 480717|B.1.160|Australia|2020-06-16	0.0004388227	Oceania
Oceania|hCoV-19/Australia/NSW495/2020|EPI ISL 455035|B.1.5|Australia|2020-04-26	Oceania|hCoV-19/Australia/VIC2111/2020|EPI ISL 480717|B.1.160|Australia|2020-06-16	0.0003402718	Oceania
Oceania|hCoV-19/Australia/NSW2115/2020|EPI ISL 500621|B.1.5|Australia|2020-04-26	Oceania|hCoV-19/Australia/VIC2111/2020|EPI ISL 480717|B.1.160|Australia|2020-06-16	0.0003360191	Oceania
Oceania|hCoV-19/Australia/NSW2116/2020|EPI ISL 500622|B.6|Australia|2020-04-27	Oceania|hCoV-19/Australia/VIC2111/2020|EPI ISL 480717|B.1.160|Australia|2020-06-16	0.0007058895	Oceania
Oceania|hCoV-19/Australia/VIC1489/2020|EPI ISL 456456|B.1|Australia|2020-04-27	Oceania|hCoV-19/Australia/VIC2111/2020|EPI ISL 480717|B.1.160|Australia|2020-06-16	0.0003368747	Oceania
Oceania|hCoV-19/Australia/VIC1490/2020|EPI ISL 456457|B.4|Australia|2020-04-27	Oceania|hCoV-19/Australia/VIC2111/2020|EPI ISL 480717|B.1.160|Australia|2020-06-16	0.0007782233	Oceania
Oceania|hCoV-19/Australia/VIC1501/2020|EPI ISL 456466|B.1|Australia|2020-04-27	Oceania|hCoV-19/Australia/VIC2111/2020|EPI ISL 480717|B.1.160|Australia|2020-06-16	0.0003446163	Oceania
Oceania|hCoV-19/Australia/WA21/2020|EPI ISL 470839|B|Australia|2020-04-28	Oceania|hCoV-19/Australia/VIC2111/2020|EPI ISL 480717|B.1.160|Australia|2020-06-16	0.0006387395	Oceania
Oceania|hCoV-19/New Zealand/20VR3064/2020|EPI ISL 456403|B.4|New Zealand|2020-04-28	Oceania|hCoV-19/Australia/VIC2111/2020|EPI ISL 480717|B.1.160|Australia|2020-06-16	0.0007732530	Oceania
Oceania|hCoV-19/Australia/VIC1519/2020|EPI ISL 456458|B.4|Australia|2020-04-28	Oceania|hCoV-19/Australia/VIC2111/2020|EPI ISL 480717|B.1.160|Australia|2020-06-16	0.0007846129	Oceania
Oceania|hCoV-19/Australia/VIC1502/2020|EPI ISL 456462|B.6|Australia|2020-04-29	Oceania|hCoV-19/Australia/VIC2111/2020|EPI ISL 480717|B.1.160|Australia|2020-06-16	0.0007751973	Oceania
Oceania|hCoV-19/Australia/VIC1496/2020|EPI ISL 456460|B.4|Australia|2020-04-29	Oceania|hCoV-19/Australia/VIC2111/2020|EPI ISL 480717|B.1.160|Australia|2020-06-16	0.0007441389	Oceania
Oceania|hCoV-19/Australia/VIC1497/2020|EPI ISL 456461|B.1|Australia|2020-04-29	Oceania|hCoV-19/Australia/VIC2111/2020|EPI ISL 480717|B.1.160|Australia|2020-06-16	0.0004090855	Oceania
Oceania|hCoV-19/Australia/NSW515/2020|EPI ISL 455055|B.1.5|Australia|2020-04-30	Oceania|hCoV-19/Australia/VIC2111/2020|EPI ISL 480717|B.1.160|Australia|2020-06-16	0.0003402717	Oceania
Oceania|hCoV-19/Australia/VIC1504/2020|EPI ISL 456468|B.4|Australia|2020-04-30	Oceania|hCoV-19/Australia/VIC2111/2020|EPI ISL 480717|B.1.160|Australia|2020-06-16	0.0007443159	Oceania
Oceania|hCoV-19/Australia/VIC1505/2020|EPI ISL 456469|B.4|Australia|2020-04-30	Oceania|hCoV-19/Australia/VIC2111/2020|EPI ISL 480717|B.1.160|Australia|2020-06-16	0.0007825591	Oceania
Oceania|hCoV-19/Australia/VIC1506/2020|EPI ISL 456470|B.1|Australia|2020-04-30	Oceania|hCoV-19/Australia/VIC2111/2020|EPI ISL 480717|B.1.160|Australia|2020-06-16	0.0003811006	Oceania
Oceania|hCoV-19/Australia/NSW517/2020|EPI ISL 455057|B.1.5|Australia|2020-05-01	Oceania|hCoV-19/Australia/VIC2111/2020|EPI ISL 480717|B.1.160|Australia|2020-06-16	0.0003402715	Oceania
Oceania|hCoV-19/Australia/VIC1511/2020|EPI ISL 456476|B.1|Australia|2020-05-01	Oceania|hCoV-19/Australia/VIC2111/2020|EPI ISL 480717|B.1.160|Australia|2020-06-16	0.0004046398	Oceania
Oceania|hCoV-19/Australia/VIC1510/2020|EPI ISL 456475|B.1|Australia|2020-05-01	Oceania|hCoV-19/Australia/VIC2111/2020|EPI ISL 480717|B.1.160|Australia|2020-06-16	0.0003843008	Oceania
Oceania|hCoV-19/Australia/VIC2006/2020|EPI ISL 521903|B.4|Australia|2020-05-02	Oceania|hCoV-19/Australia/VIC2111/2020|EPI ISL 480717|B.1.160|Australia|2020-06-16	0.0009078905	Oceania
Oceania|hCoV-19/Australia/VIC1513/2020|EPI ISL 456477|B.1.1|Australia|2020-05-02	Oceania|hCoV-19/Australia/VIC2111/2020|EPI ISL 480717|B.1.160|Australia|2020-06-16	0.0005738267	Oceania
Oceania|hCoV-19/Australia/VIC1736/2020|EPI ISL 456633|B.4|Australia|2020-05-02	Oceania|hCoV-19/Australia/VIC2111/2020|EPI ISL 480717|B.1.160|Australia|2020-06-16	0.0009159559	Oceania
Oceania|hCoV-19/Australia/VIC1738/2020|EPI ISL 456635|B.4|Australia|2020-05-02	Oceania|hCoV-19/Australia/VIC2111/2020|EPI ISL 480717|B.1.160|Australia|2020-06-16	0.0008574417	Oceania
Oceania|hCoV-19/Australia/VIC1737/2020|EPI ISL 456634|B.1.246|Australia|2020-05-02	Oceania|hCoV-19/Australia/VIC2111/2020|EPI ISL 480717|B.1.160|Australia|2020-06-16	0.0002064469	Oceania
Oceania|hCoV-19/Australia/NSW521/2020|EPI ISL 455061|B.1.5|Australia|2020-05-03	Oceania|hCoV-19/Australia/VIC2111/2020|EPI ISL 480717|B.1.160|Australia|2020-06-16	0.0003402715	Oceania
Oceania|hCoV-19/Australia/VIC1560/2020|EPI ISL 456483|B.1|Australia|2020-05-03	Oceania|hCoV-19/Australia/VIC2111/2020|EPI ISL 480717|B.1.160|Australia|2020-06-16	0.0004734941	Oceania
Oceania|hCoV-19/Australia/VIC1558/2020|EPI ISL 456481|B.1.246|Australia|2020-05-03	Oceania|hCoV-19/Australia/VIC2111/2020|EPI ISL 480717|B.1.160|Australia|2020-06-16	0.0002100160	Oceania
Oceania|hCoV-19/Australia/NSW520/2020|EPI ISL 455060|B.1|Australia|2020-05-04	Oceania|hCoV-19/Australia/VIC2111/2020|EPI ISL 480717|B.1.160|Australia|2020-06-16	0.0003743064	Oceania
Oceania|hCoV-19/Australia/NSW518/2020|EPI ISL 455058|B.1.5|Australia|2020-05-05	Oceania|hCoV-19/Australia/VIC2111/2020|EPI ISL 480717|B.1.160|Australia|2020-06-16	0.0003402718	Oceania
Oceania|hCoV-19/Australia/VIC1800/2020|EPI ISL 480607|B.1|Australia|2020-05-05	Oceania|hCoV-19/Australia/VIC2111/2020|EPI ISL 480717|B.1.160|Australia|2020-06-16	0.0004057255	Oceania
Oceania|hCoV-19/Australia/VIC1733/2020|EPI ISL 456631|B.4|Australia|2020-05-05	Oceania|hCoV-19/Australia/VIC2111/2020|EPI ISL 480717|B.1.160|Australia|2020-06-16	0.0007574928	Oceania
Oceania|hCoV-19/Australia/SAP212/2020|EPI ISL 467989|B.1.5|Australia|2020-05-05	Oceania|hCoV-19/Australia/VIC2111/2020|EPI ISL 480717|B.1.160|Australia|2020-06-16	0.0003442892	Oceania
Oceania|hCoV-19/Australia/NSW531/2020|EPI ISL 455070|B.1.5|Australia|2020-05-06	Oceania|hCoV-19/Australia/VIC2111/2020|EPI ISL 480717|B.1.160|Australia|2020-06-16	0.0003743066	Oceania
Oceania|hCoV-19/Australia/VIC1585/2020|EPI ISL 456504|B.1|Australia|2020-05-06	Oceania|hCoV-19/Australia/VIC2111/2020|EPI ISL 480717|B.1.160|Australia|2020-06-16	0.0004051640	Oceania
Oceania|hCoV-19/Australia/VIC1566/2020|EPI ISL 456484|B.1.246|Australia|2020-05-06	Oceania|hCoV-19/Australia/VIC2111/2020|EPI ISL 480717|B.1.160|Australia|2020-06-16	0.0002364828	Oceania
Oceania|hCoV-19/Australia/VIC1584/2020|EPI ISL 456503|B.1|Australia|2020-05-06	Oceania|hCoV-19/Australia/VIC2111/2020|EPI ISL 480717|B.1.160|Australia|2020-06-16	0.0004057114	Oceania
Oceania|hCoV-19/Australia/VIC1583/2020|EPI ISL 456502|B.6|Australia|2020-05-06	Oceania|hCoV-19/Australia/VIC2111/2020|EPI ISL 480717|B.1.160|Australia|2020-06-16	0.0007778712	Oceania
Oceania|hCoV-19/Australia/VIC1621/2020|EPI ISL 456529|B.1.272|Australia|2020-05-06	Oceania|hCoV-19/Australia/VIC2111/2020|EPI ISL 480717|B.1.160|Australia|2020-06-16	0.0004409589	Oceania
Oceania|hCoV-19/Australia/VIC1617/2020|EPI ISL 456525|B.1|Australia|2020-05-06	Oceania|hCoV-19/Australia/VIC2111/2020|EPI ISL 480717|B.1.160|Australia|2020-06-16	0.0003755379	Oceania
Oceania|hCoV-19/Australia/NSW530/2020|EPI ISL 455069|B.1.5|Australia|2020-05-07	Oceania|hCoV-19/Australia/VIC2111/2020|EPI ISL 480717|B.1.160|Australia|2020-06-16	0.0003402714	Oceania
Oceania|hCoV-19/Australia/WA62/2020|EPI ISL 512715|B.1.247|Australia|2020-05-07	Oceania|hCoV-19/Australia/VIC2111/2020|EPI ISL 480717|B.1.160|Australia|2020-06-16	0.0003402949	Oceania
Oceania|hCoV-19/Australia/VIC1572/2020|EPI ISL 456489|B.1|Australia|2020-05-07	Oceania|hCoV-19/Australia/VIC2111/2020|EPI ISL 480717|B.1.160|Australia|2020-06-16	0.0004103655	Oceania
Oceania|hCoV-19/Australia/NSW532/2020|EPI ISL 455071|B.1|Australia|2020-05-08	Oceania|hCoV-19/Australia/VIC2111/2020|EPI ISL 480717|B.1.160|Australia|2020-06-16	0.0004423808	Oceania
Oceania|hCoV-19/Australia/VIC1665/2020|EPI ISL 456566|B.1.247|Australia|2020-05-09	Oceania|hCoV-19/Australia/VIC2111/2020|EPI ISL 480717|B.1.160|Australia|2020-06-16	0.0003043576	Oceania
Oceania|hCoV-19/Australia/VIC1664/2020|EPI ISL 456565|B.1|Australia|2020-05-10	Oceania|hCoV-19/Australia/VIC2111/2020|EPI ISL 480717|B.1.160|Australia|2020-06-16	0.0003697088	Oceania
Oceania|hCoV-19/Australia/VIC1599/2020|EPI ISL 456499|B.1.255|Australia|2020-05-10	Oceania|hCoV-19/Australia/VIC2111/2020|EPI ISL 480717|B.1.160|Australia|2020-06-16	0.0003044115	Oceania
Oceania|hCoV-19/Australia/WA84/2020|EPI ISL 512737|B.1.247|Australia|2020-05-11	Oceania|hCoV-19/Australia/VIC2111/2020|EPI ISL 480717|B.1.160|Australia|2020-06-16	0.0003743322	Oceania
Oceania|hCoV-19/Australia/VIC1593/2020|EPI ISL 456513|B.1.246|Australia|2020-05-11	Oceania|hCoV-19/Australia/VIC2111/2020|EPI ISL 480717|B.1.160|Australia|2020-06-16	0.0002704362	Oceania
Oceania|hCoV-19/Australia/VIC1592/2020|EPI ISL 456512|B.1.246|Australia|2020-05-11	Oceania|hCoV-19/Australia/VIC2111/2020|EPI ISL 480717|B.1.160|Australia|2020-06-16	0.0002366266	Oceania
Oceania|hCoV-19/Australia/VIC1591/2020|EPI ISL 456511|B.1.1|Australia|2020-05-11	Oceania|hCoV-19/Australia/VIC2111/2020|EPI ISL 480717|B.1.160|Australia|2020-06-16	0.0005760041	Oceania
Oceania|hCoV-19/Australia/VIC1663/2020|EPI ISL 456564|B.1.246|Australia|2020-05-11	Oceania|hCoV-19/Australia/VIC2111/2020|EPI ISL 480717|B.1.160|Australia|2020-06-16	0.0002386431	Oceania
Oceania|hCoV-19/Australia/NSW551/2020|EPI ISL 455090|B.1.246|Australia|2020-05-12	Oceania|hCoV-19/Australia/VIC2111/2020|EPI ISL 480717|B.1.160|Australia|2020-06-16	0.0002722010	Oceania
Oceania|hCoV-19/Australia/WA63/2020|EPI ISL 512716|B.1.247|Australia|2020-05-12	Oceania|hCoV-19/Australia/VIC2111/2020|EPI ISL 480717|B.1.160|Australia|2020-06-16	0.0003743322	Oceania
Oceania|hCoV-19/Australia/NSW2292/2020|EPI ISL 500703|B.1.246|Australia|2020-05-12	Oceania|hCoV-19/Australia/VIC2111/2020|EPI ISL 480717|B.1.160|Australia|2020-06-16	0.0002687996	Oceania
Oceania|hCoV-19/Australia/NSW552/2020|EPI ISL 455091|B.1|Australia|2020-05-13	Oceania|hCoV-19/Australia/VIC2111/2020|EPI ISL 480717|B.1.160|Australia|2020-06-16	0.0005104904	Oceania
Oceania|hCoV-19/Australia/NSW535/2020|EPI ISL 455074|B.1.1|Australia|2020-05-13	Oceania|hCoV-19/Australia/VIC2111/2020|EPI ISL 480717|B.1.160|Australia|2020-06-16	0.0005105143	Oceania
Oceania|hCoV-19/Australia/VIC1612/2020|EPI ISL 456522|B.1.247|Australia|2020-05-13	Oceania|hCoV-19/Australia/VIC2111/2020|EPI ISL 480717|B.1.160|Australia|2020-06-16	0.0003060338	Oceania
Oceania|hCoV-19/Australia/VIC1651/2020|EPI ISL 456553|B.6|Australia|2020-05-14	Oceania|hCoV-19/Australia/VIC2111/2020|EPI ISL 480717|B.1.160|Australia|2020-06-16	0.0007103010	Oceania
Oceania|hCoV-19/Australia/VIC1631/2020|EPI ISL 456536|B.6|Australia|2020-05-14	Oceania|hCoV-19/Australia/VIC2111/2020|EPI ISL 480717|B.1.160|Australia|2020-06-16	0.0008121543	Oceania
Oceania|hCoV-19/Australia/VIC1653/2020|EPI ISL 456555|B.6|Australia|2020-05-14	Oceania|hCoV-19/Australia/VIC2111/2020|EPI ISL 480717|B.1.160|Australia|2020-06-16	0.0007110311	Oceania
Oceania|hCoV-19/Australia/VIC1652/2020|EPI ISL 456554|B.1.186|Australia|2020-05-14	Oceania|hCoV-19/Australia/VIC2111/2020|EPI ISL 480717|B.1.160|Australia|2020-06-16	0.0002438972	Oceania
Oceania|hCoV-19/Australia/VIC1629/2020|EPI ISL 456534|B.6|Australia|2020-05-14	Oceania|hCoV-19/Australia/VIC2111/2020|EPI ISL 480717|B.1.160|Australia|2020-06-16	0.0007037037	Oceania
Oceania|hCoV-19/Australia/VIC1679/2020|EPI ISL 456581|B.1.275|Australia|2020-05-16	Oceania|hCoV-19/Australia/VIC2111/2020|EPI ISL 480717|B.1.160|Australia|2020-06-16	0.0004733635	Oceania
Oceania|hCoV-19/Australia/ACT0074/2020|EPI ISL 498534|B.1.5|Australia|2020-05-16	Oceania|hCoV-19/Australia/VIC2111/2020|EPI ISL 480717|B.1.160|Australia|2020-06-16	0.0003475797	Oceania
Oceania|hCoV-19/Australia/VIC1698/2020|EPI ISL 456585|B.1|Australia|2020-05-17	Oceania|hCoV-19/Australia/VIC2111/2020|EPI ISL 480717|B.1.160|Australia|2020-06-16	0.0003413922	Oceania
Oceania|hCoV-19/Australia/NSW553/2020|EPI ISL 455092|B.1.275|Australia|2020-05-18	Oceania|hCoV-19/Australia/VIC2111/2020|EPI ISL 480717|B.1.160|Australia|2020-06-16	0.0005445784	Oceania
Oceania|hCoV-19/Australia/VIC1710/2020|EPI ISL 456615|B.1|Australia|2020-05-19	Oceania|hCoV-19/Australia/VIC2111/2020|EPI ISL 480717|B.1.160|Australia|2020-06-16	0.0003445200	Oceania
Oceania|hCoV-19/Australia/NSW554/2020|EPI ISL 455093|B.1.275|Australia|2020-05-20	Oceania|hCoV-19/Australia/VIC2111/2020|EPI ISL 480717|B.1.160|Australia|2020-06-16	0.0005446039	Oceania
Oceania|hCoV-19/Australia/NSW2306/2020|EPI ISL 500704|B.1.275|Australia|2020-05-20	Oceania|hCoV-19/Australia/VIC2111/2020|EPI ISL 480717|B.1.160|Australia|2020-06-16	0.0005377780	Oceania
Oceania|hCoV-19/Australia/VIC1688/2020|EPI ISL 456590|B.1|Australia|2020-05-20	Oceania|hCoV-19/Australia/VIC2111/2020|EPI ISL 480717|B.1.160|Australia|2020-06-16	0.0004864192	Oceania
Oceania|hCoV-19/Australia/VIC1775/2020|EPI ISL 456644|B.1.1.52|Australia|2020-05-21	Oceania|hCoV-19/Australia/VIC2111/2020|EPI ISL 480717|B.1.160|Australia|2020-06-16	0.0005826390	Oceania
Oceania|hCoV-19/Australia/VIC1797/2020|EPI ISL 480621|B.6|Australia|2020-05-23	Oceania|hCoV-19/Australia/VIC2111/2020|EPI ISL 480717|B.1.160|Australia|2020-06-16	0.0007189657	Oceania
Oceania|hCoV-19/Australia/NSW2314/2020|EPI ISL 500706|A|Australia|2020-05-24	Oceania|hCoV-19/Australia/VIC2111/2020|EPI ISL 480717|B.1.160|Australia|2020-06-16	0.0006722373	Oceania
Oceania|hCoV-19/Australia/NSW560/2020|EPI ISL 455099|A|Australia|2020-05-24	Oceania|hCoV-19/Australia/VIC2111/2020|EPI ISL 480717|B.1.160|Australia|2020-06-16	0.0006126731	Oceania
Oceania|hCoV-19/Australia/VIC1743/2020|EPI ISL 456638|B.1.255|Australia|2020-05-24	Oceania|hCoV-19/Australia/VIC2111/2020|EPI ISL 480717|B.1.160|Australia|2020-06-16	0.0003420873	Oceania
Oceania|hCoV-19/Australia/VIC1783/2020|EPI ISL 456646|B.1|Australia|2020-05-26	Oceania|hCoV-19/Australia/VIC2111/2020|EPI ISL 480717|B.1.160|Australia|2020-06-16	0.0003784575	Oceania
Oceania|hCoV-19/Australia/NSW615/2020|EPI ISL 490024|B.1.36|Australia|2020-05-27	Oceania|hCoV-19/Australia/VIC2111/2020|EPI ISL 480717|B.1.160|Australia|2020-06-16	0.0003742888	Oceania
Oceania|hCoV-19/Australia/VIC1787/2020|EPI ISL 456649|A|Australia|2020-05-27	Oceania|hCoV-19/Australia/VIC2111/2020|EPI ISL 480717|B.1.160|Australia|2020-06-16	0.0007782154	Oceania
Oceania|hCoV-19/Australia/VIC1786/2020|EPI ISL 456648|B.1.1|Australia|2020-05-27	Oceania|hCoV-19/Australia/VIC2111/2020|EPI ISL 480717|B.1.160|Australia|2020-06-16	0.0007197505	Oceania
Oceania|hCoV-19/Australia/VIC1826/2020|EPI ISL 521876|B.1|Australia|2020-05-28	Oceania|hCoV-19/Australia/VIC2111/2020|EPI ISL 480717|B.1.160|Australia|2020-06-16	0.0005386128	Oceania
Oceania|hCoV-19/Australia/VIC1804/2020|EPI ISL 480630|B.1|Australia|2020-05-28	Oceania|hCoV-19/Australia/VIC2111/2020|EPI ISL 480717|B.1.160|Australia|2020-06-16	0.0005088437	Oceania
Oceania|hCoV-19/Australia/VIC1825/2020|EPI ISL 521875|B.6|Australia|2020-05-29	Oceania|hCoV-19/Australia/VIC2111/2020|EPI ISL 480717|B.1.160|Australia|2020-06-16	0.0007071490	Oceania
Oceania|hCoV-19/Australia/VIC1803/2020|EPI ISL 480629|B.6|Australia|2020-05-29	Oceania|hCoV-19/Australia/VIC2111/2020|EPI ISL 480717|B.1.160|Australia|2020-06-16	0.0006856973	Oceania
Oceania|hCoV-19/Australia/VIC1838/2020|EPI ISL 521884|B.1.1|Australia|2020-05-30	Oceania|hCoV-19/Australia/VIC2111/2020|EPI ISL 480717|B.1.160|Australia|2020-06-16	0.0005050043	Oceania
Oceania|hCoV-19/Australia/WA64/2020|EPI ISL 512717|B.1|Australia|2020-05-30	Oceania|hCoV-19/Australia/VIC2111/2020|EPI ISL 480717|B.1.160|Australia|2020-06-16	0.0005446066	Oceania
Oceania|hCoV-19/Australia/VIC1816/2020|EPI ISL 480640|B.1.1|Australia|2020-05-30	Oceania|hCoV-19/Australia/VIC2111/2020|EPI ISL 480717|B.1.160|Australia|2020-06-16	0.0005072755	Oceania
Oceania|hCoV-19/Australia/NSW621/2020|EPI ISL 490030|B.1.1.1|Australia|2020-05-31	Oceania|hCoV-19/Australia/VIC2111/2020|EPI ISL 480717|B.1.160|Australia|2020-06-16	0.0007489286	Oceania
Oceania|hCoV-19/Australia/VIC1894/2020|EPI ISL 480650|B.1.1|Australia|2020-05-31	Oceania|hCoV-19/Australia/VIC2111/2020|EPI ISL 480717|B.1.160|Australia|2020-06-16	0.0005073098	Oceania
Oceania|hCoV-19/Australia/VIC1892/2020|EPI ISL 480649|B.6|Australia|2020-05-31	Oceania|hCoV-19/Australia/VIC2111/2020|EPI ISL 480717|B.1.160|Australia|2020-06-16	0.0007481436	Oceania
Oceania|hCoV-19/Australia/VIC1820/2020|EPI ISL 561722|B|Australia|2020-05-31	Oceania|hCoV-19/Australia/VIC2111/2020|EPI ISL 480717|B.1.160|Australia|2020-06-16	0.0005509059	Oceania
Oceania|hCoV-19/Australia/VIC2013/2020|EPI ISL 480655|B.1.1.1|Australia|2020-06-01	Oceania|hCoV-19/Australia/VIC2111/2020|EPI ISL 480717|B.1.160|Australia|2020-06-16	0.0006762332	Oceania
Oceania|hCoV-19/Australia/VIC1899/2020|EPI ISL 480653|B.1.247|Australia|2020-06-01	Oceania|hCoV-19/Australia/VIC2111/2020|EPI ISL 480717|B.1.160|Australia|2020-06-16	0.0003042506	Oceania
Oceania|hCoV-19/Australia/VIC2011/2020|EPI ISL 480656|B.1.186|Australia|2020-06-01	Oceania|hCoV-19/Australia/VIC2111/2020|EPI ISL 480717|B.1.160|Australia|2020-06-16	0.0002728263	Oceania
Oceania|hCoV-19/Australia/VIC2012/2020|EPI ISL 480654|B.1.1.1|Australia|2020-06-01	Oceania|hCoV-19/Australia/VIC2111/2020|EPI ISL 480717|B.1.160|Australia|2020-06-16	0.0007397296	Oceania
Oceania|hCoV-19/Australia/VIC2021/2020|EPI ISL 480663|B.1.247|Australia|2020-06-03	Oceania|hCoV-19/Australia/VIC2111/2020|EPI ISL 480717|B.1.160|Australia|2020-06-16	0.0004473404	Oceania
Oceania|hCoV-19/Australia/WA67/2020|EPI ISL 512720|B.1.1|Australia|2020-06-04	Oceania|hCoV-19/Australia/VIC2111/2020|EPI ISL 480717|B.1.160|Australia|2020-06-16	0.0005448490	Oceania
Oceania|hCoV-19/Australia/VIC2025/2020|EPI ISL 480665|B.1.1.1|Australia|2020-06-05	Oceania|hCoV-19/Australia/VIC2111/2020|EPI ISL 480717|B.1.160|Australia|2020-06-16	0.0006387407	Oceania
Oceania|hCoV-19/Australia/VIC2027/2020|EPI ISL 480668|B.1.160|Australia|2020-06-06	Oceania|hCoV-19/Australia/VIC2111/2020|EPI ISL 480717|B.1.160|Australia|2020-06-16	0.0005041580	Oceania
Oceania|hCoV-19/Australia/VIC2026/2020|EPI ISL 480667|B.1.247|Australia|2020-06-06	Oceania|hCoV-19/Australia/VIC2111/2020|EPI ISL 480717|B.1.160|Australia|2020-06-16	0.0003037988	Oceania
Oceania|hCoV-19/Australia/NSW613/2020|EPI ISL 490022|B.1.1|Australia|2020-06-07	Oceania|hCoV-19/Australia/VIC2111/2020|EPI ISL 480717|B.1.160|Australia|2020-06-16	0.0006467354	Oceania
Oceania|hCoV-19/Australia/VIC1944/2020|EPI ISL 480669|B.1.1.1|Australia|2020-06-07	Oceania|hCoV-19/Australia/VIC2111/2020|EPI ISL 480717|B.1.160|Australia|2020-06-16	0.0006386763	Oceania
Oceania|hCoV-19/Australia/NSW597/2020|EPI ISL 478709|B.4|Australia|2020-06-08	Oceania|hCoV-19/Australia/VIC2111/2020|EPI ISL 480717|B.1.160|Australia|2020-06-16	0.0008852594	Oceania
Oceania|hCoV-19/Australia/NSW598/2020|EPI ISL 478710|B.1.255|Australia|2020-06-08	Oceania|hCoV-19/Australia/VIC2111/2020|EPI ISL 480717|B.1.160|Australia|2020-06-16	0.0003402817	Oceania
Oceania|hCoV-19/Australia/VIC1950/2020|EPI ISL 480674|B.1.275|Australia|2020-06-09	Oceania|hCoV-19/Australia/VIC2111/2020|EPI ISL 480717|B.1.160|Australia|2020-06-16	0.0005377600	Oceania
Oceania|hCoV-19/Australia/NSW631/2020|EPI ISL 490040|B.1.1|Australia|2020-06-09	Oceania|hCoV-19/Australia/VIC2111/2020|EPI ISL 480717|B.1.160|Australia|2020-06-16	0.0006467542	Oceania
Oceania|hCoV-19/Australia/VIC1948/2020|EPI ISL 480672|B.1.1|Australia|2020-06-09	Oceania|hCoV-19/Australia/VIC2111/2020|EPI ISL 480717|B.1.160|Australia|2020-06-16	0.0005377499	Oceania
Oceania|hCoV-19/Australia/VIC1953/2020|EPI ISL 480677|B.1.246|Australia|2020-06-09	Oceania|hCoV-19/Australia/VIC2111/2020|EPI ISL 480717|B.1.160|Australia|2020-06-16	0.0002688007	Oceania
Oceania|hCoV-19/Australia/VIC1949/2020|EPI ISL 480673|B.1.275|Australia|2020-06-09	Oceania|hCoV-19/Australia/VIC2111/2020|EPI ISL 480717|B.1.160|Australia|2020-06-16	0.0007093114	Oceania
Oceania|hCoV-19/Australia/VIC1945/2020|EPI ISL 480670|B.1.1.1|Australia|2020-06-09	Oceania|hCoV-19/Australia/VIC2111/2020|EPI ISL 480717|B.1.160|Australia|2020-06-16	0.0005877889	Oceania
Oceania|hCoV-19/Australia/VIC1954/2020|EPI ISL 480678|B.1.160|Australia|2020-06-10	Oceania|hCoV-19/Australia/VIC2111/2020|EPI ISL 480717|B.1.160|Australia|2020-06-16	0.0000335888	Oceania
Oceania|hCoV-19/Australia/NSW612/2020|EPI ISL 490021|B.1.1.1|Australia|2020-06-10	Oceania|hCoV-19/Australia/VIC2111/2020|EPI ISL 480717|B.1.160|Australia|2020-06-16	0.0007830603	Oceania
Oceania|hCoV-19/Australia/VIC1951/2020|EPI ISL 480675|B.1|Australia|2020-06-10	Oceania|hCoV-19/Australia/VIC2111/2020|EPI ISL 480717|B.1.160|Australia|2020-06-16	0.0003360079	Oceania
Oceania|hCoV-19/Australia/VIC1958/2020|EPI ISL 480682|B.1.1|Australia|2020-06-11	Oceania|hCoV-19/Australia/VIC2111/2020|EPI ISL 480717|B.1.160|Australia|2020-06-16	0.0005377313	Oceania
Oceania|hCoV-19/Australia/VIC1955/2020|EPI ISL 480679|B.1.1.1|Australia|2020-06-11	Oceania|hCoV-19/Australia/VIC2111/2020|EPI ISL 480717|B.1.160|Australia|2020-06-16	0.0007059128	Oceania
Oceania|hCoV-19/Australia/VIC1956/2020|EPI ISL 480680|B.1.1.1|Australia|2020-06-11	Oceania|hCoV-19/Australia/VIC2111/2020|EPI ISL 480717|B.1.160|Australia|2020-06-16	0.0006391404	Oceania
Oceania|hCoV-19/Australia/NSW2410/2020|EPI ISL 527011|B.1|Australia|2020-06-12	Oceania|hCoV-19/Australia/VIC2111/2020|EPI ISL 480717|B.1.160|Australia|2020-06-16	0.0004704118	Oceania
Oceania|hCoV-19/Australia/NSW599/2020|EPI ISL 478711|B.1|Australia|2020-06-12	Oceania|hCoV-19/Australia/VIC2111/2020|EPI ISL 480717|B.1.160|Australia|2020-06-16	0.0005104517	Oceania
Oceania|hCoV-19/Australia/VIC1965/2020|EPI ISL 480688|B.1.1.1|Australia|2020-06-12	Oceania|hCoV-19/Australia/VIC2111/2020|EPI ISL 480717|B.1.160|Australia|2020-06-16	0.0006460391	Oceania
Oceania|hCoV-19/Australia/VIC2038/2020|EPI ISL 480689|B.6|Australia|2020-06-12	Oceania|hCoV-19/Australia/VIC2111/2020|EPI ISL 480717|B.1.160|Australia|2020-06-16	0.0007557239	Oceania
Oceania|hCoV-19/Australia/NSW614/2020|EPI ISL 490023|B.1|Australia|2020-06-13	Oceania|hCoV-19/Australia/VIC2111/2020|EPI ISL 480717|B.1.160|Australia|2020-06-16	0.0006809390	Oceania
Oceania|hCoV-19/Australia/NSW2411/2020|EPI ISL 527012|B.1.1.33|Australia|2020-06-13	Oceania|hCoV-19/Australia/VIC2111/2020|EPI ISL 480717|B.1.160|Australia|2020-06-16	0.0006386762	Oceania
Oceania|hCoV-19/Australia/VIC2216/2020|EPI ISL 521956|B.1.247|Australia|2020-06-14	Oceania|hCoV-19/Australia/VIC2111/2020|EPI ISL 480717|B.1.160|Australia|2020-06-16	0.0003023765	Oceania
Oceania|hCoV-19/Australia/VIC2220/2020|EPI ISL 521959|B.1|Australia|2020-06-14	Oceania|hCoV-19/Australia/VIC2111/2020|EPI ISL 480717|B.1.160|Australia|2020-06-16	0.0004068495	Oceania
Oceania|hCoV-19/Australia/VIC2091/2020|EPI ISL 480703|B.1.247|Australia|2020-06-14	Oceania|hCoV-19/Australia/VIC2111/2020|EPI ISL 480717|B.1.160|Australia|2020-06-16	0.0003066868	Oceania
Oceania|hCoV-19/Australia/VIC2093/2020|EPI ISL 480704|B.6|Australia|2020-06-15	Oceania|hCoV-19/Australia/VIC2111/2020|EPI ISL 480717|B.1.160|Australia|2020-06-16	0.0008068969	Oceania
Oceania|hCoV-19/Australia/ACT0084/2020|EPI ISL 498543|B.1.246|Australia|2020-06-15	Oceania|hCoV-19/Australia/VIC2111/2020|EPI ISL 480717|B.1.160|Australia|2020-06-16	0.0002352087	Oceania
Oceania|hCoV-19/Australia/VIC2098/2020|EPI ISL 480707|B.1|Australia|2020-06-15	Oceania|hCoV-19/Australia/VIC2111/2020|EPI ISL 480717|B.1.160|Australia|2020-06-16	0.0005748173	Oceania
Oceania|hCoV-19/Australia/VIC2099/2020|EPI ISL 480708|B.1.246|Australia|2020-06-15	Oceania|hCoV-19/Australia/VIC2111/2020|EPI ISL 480717|B.1.160|Australia|2020-06-16	0.0003042609	Oceania
Oceania|hCoV-19/Australia/VIC2095/2020|EPI ISL 480705|B.1.1.1|Australia|2020-06-15	Oceania|hCoV-19/Australia/VIC2111/2020|EPI ISL 480717|B.1.160|Australia|2020-06-16	0.0008479134	Oceania
Oceania|hCoV-19/Australia/NSW632/2020|EPI ISL 490041|B.1|Australia|2020-06-16	Oceania|hCoV-19/Australia/VIC2111/2020|EPI ISL 480717|B.1.160|Australia|2020-06-16	0.0006807345	Oceania
Oceania|hCoV-19/Australia/NSW616/2020|EPI ISL 490025|B.1|Australia|2020-06-16	Oceania|hCoV-19/Australia/VIC2111/2020|EPI ISL 480717|B.1.160|Australia|2020-06-16	0.0005104517	Oceania
Oceania|hCoV-19/Australia/NSW02/2020|EPI ISL 408976|B|Australia|2020-01-22	Oceania|hCoV-19/Australia/VIC2110/2020|EPI ISL 480716|B.1|Australia|2020-06-16	0.0003029157	Oceania
Oceania|hCoV-19/Australia/NSW01/2020|EPI ISL 407893|A|Australia|2020-01-24	Oceania|hCoV-19/Australia/VIC2110/2020|EPI ISL 480716|B.1|Australia|2020-06-16	0.0003361007	Oceania
Oceania|hCoV-19/Australia/NSW04/2020|EPI ISL 417030|A|Australia|2020-01-24	Oceania|hCoV-19/Australia/VIC2110/2020|EPI ISL 480716|B.1|Australia|2020-06-16	0.0004369577	Oceania
Oceania|hCoV-19/Australia/VIC02/2020|EPI ISL 416410|B|Australia|2020-01-24	Oceania|hCoV-19/Australia/VIC2110/2020|EPI ISL 480716|B.1|Australia|2020-06-16	0.0003392167	Oceania
Oceania|hCoV-19/Australia/VIC01/2020|EPI ISL 406844|B|Australia|2020-01-25	Oceania|hCoV-19/Australia/VIC2110/2020|EPI ISL 480716|B.1|Australia|2020-06-16	0.0003698766	Oceania
Oceania|hCoV-19/Australia/NSW03/2020|EPI ISL 408977|B|Australia|2020-01-25	Oceania|hCoV-19/Australia/VIC2110/2020|EPI ISL 480716|B.1|Australia|2020-06-16	0.0003024983	Oceania
Oceania|hCoV-19/Australia/NSW2153/2020|EPI ISL 509505|B.1.5|Australia|2020-01-25	Oceania|hCoV-19/Australia/VIC2110/2020|EPI ISL 480716|B.1|Australia|2020-06-16	0.0001680444	Oceania
Oceania|hCoV-19/Australia/QLD01/2020|EPI ISL 407894|A|Australia|2020-01-28	Oceania|hCoV-19/Australia/VIC2110/2020|EPI ISL 480716|B.1|Australia|2020-06-16	0.0004033604	Oceania
Oceania|hCoV-19/Australia/VPRL014/2020|EPI ISL 455603|B.1|Australia|2020-01-30	Oceania|hCoV-19/Australia/VIC2110/2020|EPI ISL 480716|B.1|Australia|2020-06-16	0.0003361006	Oceania
Oceania|hCoV-19/Australia/QLD02/2020|EPI ISL 407896|A|Australia|2020-01-30	Oceania|hCoV-19/Australia/VIC2110/2020|EPI ISL 480716|B.1|Australia|2020-06-16	0.0004706065	Oceania
Oceania|hCoV-19/Australia/SA01/2020|EPI ISL 480778|B.1|Australia|2020-01-30	Oceania|hCoV-19/Australia/VIC2110/2020|EPI ISL 480716|B.1|Australia|2020-06-16	0.0003365530	Oceania
Oceania|hCoV-19/Australia/SA04/2020|EPI ISL 480781|B.1|Australia|2020-01-30	Oceania|hCoV-19/Australia/VIC2110/2020|EPI ISL 480716|B.1|Australia|2020-06-16	0.0003381117	Oceania
Oceania|hCoV-19/Australia/VIC13/2020|EPI ISL 419733|B|Australia|2020-01-31	Oceania|hCoV-19/Australia/VIC2110/2020|EPI ISL 480716|B.1|Australia|2020-06-16	0.0004038782	Oceania
Oceania|hCoV-19/Australia/VIC14/2020|EPI ISL 419734|B|Australia|2020-02-02	Oceania|hCoV-19/Australia/VIC2110/2020|EPI ISL 480716|B.1|Australia|2020-06-16	0.0003073488	Oceania
Oceania|hCoV-19/Australia/QLD03/2020|EPI ISL 410717|A|Australia|2020-02-05	Oceania|hCoV-19/Australia/VIC2110/2020|EPI ISL 480716|B.1|Australia|2020-06-16	0.0004369827	Oceania
Oceania|hCoV-19/Australia/QLD04/2020|EPI ISL 410718|A|Australia|2020-02-05	Oceania|hCoV-19/Australia/VIC2110/2020|EPI ISL 480716|B.1|Australia|2020-06-16	0.0004033604	Oceania
Oceania|hCoV-19/Australia/VIC07/2020|EPI ISL 416415|A|Australia|2020-02-08	Oceania|hCoV-19/Australia/VIC2110/2020|EPI ISL 480716|B.1|Australia|2020-06-16	0.0004369828	Oceania
Oceania|hCoV-19/Australia/SAP097/2020|EPI ISL 468039|B|Australia|2020-02-22	Oceania|hCoV-19/Australia/VIC2110/2020|EPI ISL 480716|B.1|Australia|2020-06-16	0.0003697524	Oceania
Oceania|hCoV-19/Australia/WA11/2020|EPI ISL 420456|B|Australia|2020-02-22	Oceania|hCoV-19/Australia/VIC2110/2020|EPI ISL 480716|B.1|Australia|2020-06-16	0.0003697726	Oceania
Oceania|hCoV-19/Australia/WA34/2020|EPI ISL 470851|B|Australia|2020-02-27	Oceania|hCoV-19/Australia/VIC2110/2020|EPI ISL 480716|B.1|Australia|2020-06-16	0.0003697353	Oceania
Oceania|hCoV-19/New Zealand/20VR0174/2020|EPI ISL 413490|B.4|New Zealand|2020-02-27	Oceania|hCoV-19/Australia/VIC2110/2020|EPI ISL 480716|B.1|Australia|2020-06-16	0.0004370965	Oceania
Oceania|hCoV-19/Australia/NSW05/2020|EPI ISL 412975|B.4|Australia|2020-02-28	Oceania|hCoV-19/Australia/VIC2110/2020|EPI ISL 480716|B.1|Australia|2020-06-16	0.0004706634	Oceania
Oceania|hCoV-19/Australia/QLDID922/2020|EPI ISL 418799|B|Australia|2020-02-28	Oceania|hCoV-19/Australia/VIC2110/2020|EPI ISL 480716|B.1|Australia|2020-06-16	0.0004369702	Oceania
Oceania|hCoV-19/Australia/NSW09/2020|EPI ISL 413595|B.4|Australia|2020-02-28	Oceania|hCoV-19/Australia/VIC2110/2020|EPI ISL 480716|B.1|Australia|2020-06-16	0.0005106807	Oceania
Oceania|hCoV-19/Australia/NSW08/2020|EPI ISL 413594|B|Australia|2020-02-28	Oceania|hCoV-19/Australia/VIC2110/2020|EPI ISL 480716|B.1|Australia|2020-06-16	0.0002722949	Oceania
Oceania|hCoV-19/Australia/NSW10/2020|EPI ISL 413596|B|Australia|2020-02-28	Oceania|hCoV-19/Australia/VIC2110/2020|EPI ISL 480716|B.1|Australia|2020-06-16	0.0002723042	Oceania
Oceania|hCoV-19/Australia/NSW219/2020|EPI ISL 427643|B|Australia|2020-02-28	Oceania|hCoV-19/Australia/VIC2110/2020|EPI ISL 480716|B.1|Australia|2020-06-16	0.0002723134	Oceania
Oceania|hCoV-19/Australia/NSW07/2020|EPI ISL 413214|B.4|Australia|2020-02-29	Oceania|hCoV-19/Australia/VIC2110/2020|EPI ISL 480716|B.1|Australia|2020-06-16	0.0004370231	Oceania
Oceania|hCoV-19/Australia/QLD09/2020|EPI ISL 414414|B.4|Australia|2020-02-29	Oceania|hCoV-19/Australia/VIC2110/2020|EPI ISL 480716|B.1|Australia|2020-06-16	0.0004706499	Oceania
Oceania|hCoV-19/Australia/NSW06/2020|EPI ISL 413213|B.4|Australia|2020-02-29	Oceania|hCoV-19/Australia/VIC2110/2020|EPI ISL 480716|B.1|Australia|2020-06-16	0.0005042869	Oceania
Oceania|hCoV-19/New Zealand/20VR0189/2020|EPI ISL 416519|B.1.1|New Zealand|2020-03-02	Oceania|hCoV-19/Australia/VIC2110/2020|EPI ISL 480716|B.1|Australia|2020-06-16	0.0002352736	Oceania
Oceania|hCoV-19/Australia/VIC04/2020|EPI ISL 416412|B.4|Australia|2020-03-02	Oceania|hCoV-19/Australia/VIC2110/2020|EPI ISL 480716|B.1|Australia|2020-06-16	0.0005715486	Oceania
Oceania|hCoV-19/Australia/NSW11/2020|EPI ISL 413597|B.4|Australia|2020-03-02	Oceania|hCoV-19/Australia/VIC2110/2020|EPI ISL 480716|B.1|Australia|2020-06-16	0.0004085072	Oceania
Oceania|hCoV-19/Australia/NSW217/2020|EPI ISL 427644|B.4|Australia|2020-03-02	Oceania|hCoV-19/Australia/VIC2110/2020|EPI ISL 480716|B.1|Australia|2020-06-16	0.0004085211	Oceania
Oceania|hCoV-19/Australia/SAP098/2020|EPI ISL 483066|B.4|Australia|2020-03-03	Oceania|hCoV-19/Australia/VIC2110/2020|EPI ISL 480716|B.1|Australia|2020-06-16	0.0005043334	Oceania
Oceania|hCoV-19/Australia/NSW15/2020|EPI ISL 417383|B.4|Australia|2020-03-03	Oceania|hCoV-19/Australia/VIC2110/2020|EPI ISL 480716|B.1|Australia|2020-06-16	0.0005042781	Oceania
Oceania|hCoV-19/New Zealand/20VR1109/2020|EPI ISL 456190|B.31|New Zealand|2020-03-03	Oceania|hCoV-19/Australia/VIC2110/2020|EPI ISL 480716|B.1|Australia|2020-06-16	0.0006388637	Oceania
Oceania|hCoV-19/Australia/NSW14/2020|EPI ISL 413600|B.4|Australia|2020-03-03	Oceania|hCoV-19/Australia/VIC2110/2020|EPI ISL 480716|B.1|Australia|2020-06-16	0.0004085119	Oceania
Oceania|hCoV-19/Australia/NSW22/2020|EPI ISL 427649|B.4|Australia|2020-03-03	Oceania|hCoV-19/Australia/VIC2110/2020|EPI ISL 480716|B.1|Australia|2020-06-16	0.0004425866	Oceania
Oceania|hCoV-19/Australia/VPRL004/2020|EPI ISL 455596|B.4|Australia|2020-03-03	Oceania|hCoV-19/Australia/VIC2110/2020|EPI ISL 480716|B.1|Australia|2020-06-16	0.0005043673	Oceania
Oceania|hCoV-19/Australia/SAP217/2020|EPI ISL 483073|B|Australia|2020-03-03	Oceania|hCoV-19/Australia/VIC2110/2020|EPI ISL 480716|B.1|Australia|2020-06-16	0.0004077060	Oceania
Oceania|hCoV-19/Australia/SAP099/2020|EPI ISL 468038|B.4|Australia|2020-03-04	Oceania|hCoV-19/Australia/VIC2110/2020|EPI ISL 480716|B.1|Australia|2020-06-16	0.0005379915	Oceania
Oceania|hCoV-19/Australia/NSW21/2020|EPI ISL 417386|B.4|Australia|2020-03-04	Oceania|hCoV-19/Australia/VIC2110/2020|EPI ISL 480716|B.1|Australia|2020-06-16	0.0004706716	Oceania
Oceania|hCoV-19/Australia/WA06/2020|EPI ISL 420534|B.1.98|Australia|2020-03-04	Oceania|hCoV-19/Australia/VIC2110/2020|EPI ISL 480716|B.1|Australia|2020-06-16	0.0002019502	Oceania
Oceania|hCoV-19/Australia/NSW12/2020|EPI ISL 413598|B.4|Australia|2020-03-04	Oceania|hCoV-19/Australia/VIC2110/2020|EPI ISL 480716|B.1|Australia|2020-06-16	0.0005106807	Oceania
Oceania|hCoV-19/Australia/NSW23/2020|EPI ISL 427650|B.4|Australia|2020-03-04	Oceania|hCoV-19/Australia/VIC2110/2020|EPI ISL 480716|B.1|Australia|2020-06-16	0.0004425660	Oceania
Oceania|hCoV-19/Australia/NSW65/2020|EPI ISL 427645|B.4|Australia|2020-03-04	Oceania|hCoV-19/Australia/VIC2110/2020|EPI ISL 480716|B.1|Australia|2020-06-16	0.0004766194	Oceania
Oceania|hCoV-19/Australia/NSW13/2020|EPI ISL 413599|B.4|Australia|2020-03-04	Oceania|hCoV-19/Australia/VIC2110/2020|EPI ISL 480716|B.1|Australia|2020-06-16	0.0004425659	Oceania
Oceania|hCoV-19/New Zealand/20VR0195/2020|EPI ISL 534335|B.1.1|New Zealand|2020-03-04	Oceania|hCoV-19/Australia/VIC2110/2020|EPI ISL 480716|B.1|Australia|2020-06-16	0.0002397613	Oceania
Oceania|hCoV-19/Australia/NSW25/2020|EPI ISL 417388|B.6|Australia|2020-03-05	Oceania|hCoV-19/Australia/VIC2110/2020|EPI ISL 480716|B.1|Australia|2020-06-16	0.0005042492	Oceania
Oceania|hCoV-19/Australia/NSW18/2020|EPI ISL 417384|B.4|Australia|2020-03-05	Oceania|hCoV-19/Australia/VIC2110/2020|EPI ISL 480716|B.1|Australia|2020-06-16	0.0005042636	Oceania
Oceania|hCoV-19/Australia/NSW66/2020|EPI ISL 427646|B.4|Australia|2020-03-05	Oceania|hCoV-19/Australia/VIC2110/2020|EPI ISL 480716|B.1|Australia|2020-06-16	0.0004766194	Oceania
Oceania|hCoV-19/Australia/TAS54/2020|EPI ISL 522729|B.4|Australia|2020-03-05	Oceania|hCoV-19/Australia/VIC2110/2020|EPI ISL 480716|B.1|Australia|2020-06-16	0.0004397553	Oceania
Oceania|hCoV-19/New Zealand/20VR0206/2020|EPI ISL 416526|B.4|New Zealand|2020-03-05	Oceania|hCoV-19/Australia/VIC2110/2020|EPI ISL 480716|B.1|Australia|2020-06-16	0.0004796295	Oceania
Oceania|hCoV-19/Australia/NSW24/2020|EPI ISL 417387|B.4|Australia|2020-03-06	Oceania|hCoV-19/Australia/VIC2110/2020|EPI ISL 480716|B.1|Australia|2020-06-16	0.0005042869	Oceania
Oceania|hCoV-19/Australia/NSW19/2020|EPI ISL 417385|B.4|Australia|2020-03-06	Oceania|hCoV-19/Australia/VIC2110/2020|EPI ISL 480716|B.1|Australia|2020-06-16	0.0005042781	Oceania
Oceania|hCoV-19/Australia/NSW155/2020|EPI ISL 427647|B.1.1|Australia|2020-03-06	Oceania|hCoV-19/Australia/VIC2110/2020|EPI ISL 480716|B.1|Australia|2020-06-16	0.0002382681	Oceania
Oceania|hCoV-19/Australia/NSW33/2020|EPI ISL 427654|B.4|Australia|2020-03-06	Oceania|hCoV-19/Australia/VIC2110/2020|EPI ISL 480716|B.1|Australia|2020-06-16	0.0004425867	Oceania
Oceania|hCoV-19/Australia/VPRL002/2020|EPI ISL 455595|B|Australia|2020-03-06	Oceania|hCoV-19/Australia/VIC2110/2020|EPI ISL 480716|B.1|Australia|2020-06-16	0.0004034151	Oceania
Oceania|hCoV-19/Australia/VIC06/2020|EPI ISL 416414|B.4|Australia|2020-03-06	Oceania|hCoV-19/Australia/VIC2110/2020|EPI ISL 480716|B.1|Australia|2020-06-16	0.0005130800	Oceania
Oceania|hCoV-19/Australia/VIC18/2020|EPI ISL 419737|B.40|Australia|2020-03-07	Oceania|hCoV-19/Australia/VIC2110/2020|EPI ISL 480716|B.1|Australia|2020-06-16	0.0006052472	Oceania
Oceania|hCoV-19/Australia/NSW27/2020|EPI ISL 417390|B.1.1|Australia|2020-03-08	Oceania|hCoV-19/Australia/VIC2110/2020|EPI ISL 480716|B.1|Australia|2020-06-16	0.0003025070	Oceania
Oceania|hCoV-19/Australia/NSW28/2020|EPI ISL 417391|B.4|Australia|2020-03-08	Oceania|hCoV-19/Australia/VIC2110/2020|EPI ISL 480716|B.1|Australia|2020-06-16	0.0005715650	Oceania
Oceania|hCoV-19/Australia/NSW35/2020|EPI ISL 417393|B.4|Australia|2020-03-08	Oceania|hCoV-19/Australia/VIC2110/2020|EPI ISL 480716|B.1|Australia|2020-06-16	0.0005447374	Oceania
Oceania|hCoV-19/Australia/NSW29/2020|EPI ISL 427651|B|Australia|2020-03-08	Oceania|hCoV-19/Australia/VIC2110/2020|EPI ISL 480716|B.1|Australia|2020-06-16	0.0003744590	Oceania
Oceania|hCoV-19/Australia/NSW153/2020|EPI ISL 427653|B.1.1|Australia|2020-03-08	Oceania|hCoV-19/Australia/VIC2110/2020|EPI ISL 480716|B.1|Australia|2020-06-16	0.0002382681	Oceania
Oceania|hCoV-19/Australia/NSW375/2020|EPI ISL 451635|B.4|Australia|2020-03-08	Oceania|hCoV-19/Australia/VIC2110/2020|EPI ISL 480716|B.1|Australia|2020-06-16	0.0005447559	Oceania
Oceania|hCoV-19/Australia/NSW252/2020|EPI ISL 451517|B.4|Australia|2020-03-08	Oceania|hCoV-19/Australia/VIC2110/2020|EPI ISL 480716|B.1|Australia|2020-06-16	0.0004766194	Oceania
Oceania|hCoV-19/Australia/VIC19/2020|EPI ISL 419738|B.39|Australia|2020-03-08	Oceania|hCoV-19/Australia/VIC2110/2020|EPI ISL 480716|B.1|Australia|2020-06-16	0.0005431357	Oceania
Oceania|hCoV-19/Australia/NSW26/2020|EPI ISL 417389|B.4|Australia|2020-03-09	Oceania|hCoV-19/Australia/VIC2110/2020|EPI ISL 480716|B.1|Australia|2020-06-16	0.0005715713	Oceania
Oceania|hCoV-19/Australia/VIC23/2020|EPI ISL 419743|B.40|Australia|2020-03-09	Oceania|hCoV-19/Australia/VIC2110/2020|EPI ISL 480716|B.1|Australia|2020-06-16	0.0005715650	Oceania
Oceania|hCoV-19/Australia/VIC21/2020|EPI ISL 419740|B.40|Australia|2020-03-09	Oceania|hCoV-19/Australia/VIC2110/2020|EPI ISL 480716|B.1|Australia|2020-06-16	0.0006051989	Oceania
Oceania|hCoV-19/Australia/VIC22/2020|EPI ISL 419742|B.1|Australia|2020-03-09	Oceania|hCoV-19/Australia/VIC2110/2020|EPI ISL 480716|B.1|Australia|2020-06-16	0.0002688865	Oceania
Oceania|hCoV-19/Australia/NSW154/2020|EPI ISL 427652|B.1.1|Australia|2020-03-09	Oceania|hCoV-19/Australia/VIC2110/2020|EPI ISL 480716|B.1|Australia|2020-06-16	0.0002382681	Oceania
Oceania|hCoV-19/Australia/NSW2155/2020|EPI ISL 500633|B.4|Australia|2020-03-09	Oceania|hCoV-19/Australia/VIC2110/2020|EPI ISL 480716|B.1|Australia|2020-06-16	0.0004706814	Oceania
Oceania|hCoV-19/Australia/NSW2154/2020|EPI ISL 500632|B.1.1|Australia|2020-03-09	Oceania|hCoV-19/Australia/VIC2110/2020|EPI ISL 480716|B.1|Australia|2020-06-16	0.0002689077	Oceania
Oceania|hCoV-19/Australia/VIC26/2020|EPI ISL 419745|B.3|Australia|2020-03-10	Oceania|hCoV-19/Australia/VIC2110/2020|EPI ISL 480716|B.1|Australia|2020-06-16	0.0003697395	Oceania
Oceania|hCoV-19/Australia/NSW31/2020|EPI ISL 417392|B.4|Australia|2020-03-10	Oceania|hCoV-19/Australia/VIC2110/2020|EPI ISL 480716|B.1|Australia|2020-06-16	0.0005042781	Oceania
Oceania|hCoV-19/Australia/VIC30/2020|EPI ISL 419749|B.4|Australia|2020-03-10	Oceania|hCoV-19/Australia/VIC2110/2020|EPI ISL 480716|B.1|Australia|2020-06-16	0.0004706581	Oceania
Oceania|hCoV-19/Australia/VIC36/2020|EPI ISL 419765|B|Australia|2020-03-10	Oceania|hCoV-19/Australia/VIC2110/2020|EPI ISL 480716|B.1|Australia|2020-06-16	0.0004370105	Oceania
Oceania|hCoV-19/Australia/VIC31/2020|EPI ISL 419750|B.1|Australia|2020-03-10	Oceania|hCoV-19/Australia/VIC2110/2020|EPI ISL 480716|B.1|Australia|2020-06-16	0.0002016473	Oceania
Oceania|hCoV-19/Australia/NSW36/2020|EPI ISL 417394|B.40|Australia|2020-03-10	Oceania|hCoV-19/Australia/VIC2110/2020|EPI ISL 480716|B.1|Australia|2020-06-16	0.0004766254	Oceania
Oceania|hCoV-19/Australia/NSW38/2020|EPI ISL 417396|B.6|Australia|2020-03-10	Oceania|hCoV-19/Australia/VIC2110/2020|EPI ISL 480716|B.1|Australia|2020-06-16	0.0004425586	Oceania
Oceania|hCoV-19/Australia/NSW41/2020|EPI ISL 417399|B.40|Australia|2020-03-10	Oceania|hCoV-19/Australia/VIC2110/2020|EPI ISL 480716|B.1|Australia|2020-06-16	0.0003744463	Oceania
Oceania|hCoV-19/Australia/NSW44/2020|EPI ISL 417400|B.6|Australia|2020-03-10	Oceania|hCoV-19/Australia/VIC2110/2020|EPI ISL 480716|B.1|Australia|2020-06-16	0.0004425457	Oceania
Oceania|hCoV-19/Australia/NSW46/2020|EPI ISL 427658|B.3|Australia|2020-03-10	Oceania|hCoV-19/Australia/VIC2110/2020|EPI ISL 480716|B.1|Australia|2020-06-16	0.0003405025	Oceania
Oceania|hCoV-19/Australia/NSW51/2020|EPI ISL 427660|B.40|Australia|2020-03-10	Oceania|hCoV-19/Australia/VIC2110/2020|EPI ISL 480716|B.1|Australia|2020-06-16	0.0003744590	Oceania
Oceania|hCoV-19/Australia/NSW376/2020|EPI ISL 451636|B.4|Australia|2020-03-10	Oceania|hCoV-19/Australia/VIC2110/2020|EPI ISL 480716|B.1|Australia|2020-06-16	0.0004766333	Oceania
Oceania|hCoV-19/Australia/NSW103/2020|EPI ISL 427657|B.1.5|Australia|2020-03-10	Oceania|hCoV-19/Australia/VIC2110/2020|EPI ISL 480716|B.1|Australia|2020-06-16	0.0001361304	Oceania
Oceania|hCoV-19/Australia/NSW63/2020|EPI ISL 427664|B|Australia|2020-03-10	Oceania|hCoV-19/Australia/VIC2110/2020|EPI ISL 480716|B.1|Australia|2020-06-16	0.0003063798	Oceania
Oceania|hCoV-19/Australia/NSW49/2020|EPI ISL 427659|B.6|Australia|2020-03-10	Oceania|hCoV-19/Australia/VIC2110/2020|EPI ISL 480716|B.1|Australia|2020-06-16	0.0004425737	Oceania
Oceania|hCoV-19/Australia/NSW2159/2020|EPI ISL 500637|B.1.5|Australia|2020-03-10	Oceania|hCoV-19/Australia/VIC2110/2020|EPI ISL 480716|B.1|Australia|2020-06-16	0.0001344288	Oceania
Oceania|hCoV-19/Australia/VIC29/2020|EPI ISL 419748|B.1.1|Australia|2020-03-10	Oceania|hCoV-19/Australia/VIC2110/2020|EPI ISL 480716|B.1|Australia|2020-06-16	0.0003025273	Oceania
Oceania|hCoV-19/Australia/NSW2139/2020|EPI ISL 500627|B.4|Australia|2020-03-10	Oceania|hCoV-19/Australia/VIC2110/2020|EPI ISL 480716|B.1|Australia|2020-06-16	0.0005379619	Oceania
Oceania|hCoV-19/New Zealand/20VR0712/2020|EPI ISL 456163|B.1.1|New Zealand|2020-03-11	Oceania|hCoV-19/Australia/VIC2110/2020|EPI ISL 480716|B.1|Australia|2020-06-16	0.0002352736	Oceania
Oceania|hCoV-19/Australia/QLDID921/2020|EPI ISL 417033|B.6|Australia|2020-03-11	Oceania|hCoV-19/Australia/VIC2110/2020|EPI ISL 480716|B.1|Australia|2020-06-16	0.0004369980	Oceania
Oceania|hCoV-19/Australia/VIC44/2020|EPI ISL 419767|B.1|Australia|2020-03-11	Oceania|hCoV-19/Australia/VIC2110/2020|EPI ISL 480716|B.1|Australia|2020-06-16	0.0001680331	Oceania
Oceania|hCoV-19/Australia/VIC39/2020|EPI ISL 419757|B.1|Australia|2020-03-11	Oceania|hCoV-19/Australia/VIC2110/2020|EPI ISL 480716|B.1|Australia|2020-06-16	0.0002688896	Oceania
Oceania|hCoV-19/Australia/QLDID920/2020|EPI ISL 417032|B.1.5|Australia|2020-03-11	Oceania|hCoV-19/Australia/VIC2110/2020|EPI ISL 480716|B.1|Australia|2020-06-16	0.0001344198	Oceania
Oceania|hCoV-19/Australia/VIC45/2020|EPI ISL 419802|B.1.1|Australia|2020-03-11	Oceania|hCoV-19/Australia/VIC2110/2020|EPI ISL 480716|B.1|Australia|2020-06-16	0.0002352736	Oceania
Oceania|hCoV-19/Australia/NSW40/2020|EPI ISL 417398|B.4|Australia|2020-03-11	Oceania|hCoV-19/Australia/VIC2110/2020|EPI ISL 480716|B.1|Australia|2020-06-16	0.0005106866	Oceania
Oceania|hCoV-19/Australia/NSW52/2020|EPI ISL 417405|B|Australia|2020-03-11	Oceania|hCoV-19/Australia/VIC2110/2020|EPI ISL 480716|B.1|Australia|2020-06-16	0.0003744463	Oceania
Oceania|hCoV-19/Australia/NSW39/2020|EPI ISL 417397|B.1.5|Australia|2020-03-11	Oceania|hCoV-19/Australia/VIC2110/2020|EPI ISL 480716|B.1|Australia|2020-06-16	0.0001361258	Oceania
Oceania|hCoV-19/Australia/NSW102/2020|EPI ISL 427656|B.1.5|Australia|2020-03-11	Oceania|hCoV-19/Australia/VIC2110/2020|EPI ISL 480716|B.1|Australia|2020-06-16	0.0001361304	Oceania
Oceania|hCoV-19/Australia/NSW34/2020|EPI ISL 427655|B.4|Australia|2020-03-11	Oceania|hCoV-19/Australia/VIC2110/2020|EPI ISL 480716|B.1|Australia|2020-06-16	0.0004766417	Oceania
Oceania|hCoV-19/Australia/VIC38/2020|EPI ISL 419756|B.1.6|Australia|2020-03-11	Oceania|hCoV-19/Australia/VIC2110/2020|EPI ISL 480716|B.1|Australia|2020-06-16	0.0002352570	Oceania
Oceania|hCoV-19/Australia/NSW218/2020|EPI ISL 427665|B.3|Australia|2020-03-11	Oceania|hCoV-19/Australia/VIC2110/2020|EPI ISL 480716|B.1|Australia|2020-06-16	0.0003744761	Oceania
Oceania|hCoV-19/Australia/VIC43/2020|EPI ISL 419763|B.1.1|Australia|2020-03-11	Oceania|hCoV-19/Australia/VIC2110/2020|EPI ISL 480716|B.1|Australia|2020-06-16	0.0002689290	Oceania
Oceania|hCoV-19/Australia/NSW2156/2020|EPI ISL 500634|B.39|Australia|2020-03-11	Oceania|hCoV-19/Australia/VIC2110/2020|EPI ISL 480716|B.1|Australia|2020-06-16	0.0005043289	Oceania
Oceania|hCoV-19/Australia/TAS124/2020|EPI ISL 522589|B|Australia|2020-03-11	Oceania|hCoV-19/Australia/VIC2110/2020|EPI ISL 480716|B.1|Australia|2020-06-16	0.0003785170	Oceania
Oceania|hCoV-19/New Zealand/CoV002/2020|EPI ISL 417212|B.31|New Zealand|2020-03-11	Oceania|hCoV-19/Australia/VIC2110/2020|EPI ISL 480716|B.1|Australia|2020-06-16	0.0005062001	Oceania
Oceania|hCoV-19/Australia/VIC50/2020|EPI ISL 419766|B.1|Australia|2020-03-12	Oceania|hCoV-19/Australia/VIC2110/2020|EPI ISL 480716|B.1|Australia|2020-06-16	0.0002016473	Oceania
Oceania|hCoV-19/Australia/VIC55/2020|EPI ISL 419776|B|Australia|2020-03-12	Oceania|hCoV-19/Australia/VIC2110/2020|EPI ISL 480716|B.1|Australia|2020-06-16	0.0004369980	Oceania
Oceania|hCoV-19/Australia/VIC52/2020|EPI ISL 419768|B.1.1.71|Australia|2020-03-12	Oceania|hCoV-19/Australia/VIC2110/2020|EPI ISL 480716|B.1|Australia|2020-06-16	0.0003361258	Oceania
Oceania|hCoV-19/Australia/VIC58/2020|EPI ISL 419784|B.4|Australia|2020-03-12	Oceania|hCoV-19/Australia/VIC2110/2020|EPI ISL 480716|B.1|Australia|2020-06-16	0.0004370105	Oceania
Oceania|hCoV-19/Australia/VIC54/2020|EPI ISL 419770|B.1|Australia|2020-03-12	Oceania|hCoV-19/Australia/VIC2110/2020|EPI ISL 480716|B.1|Australia|2020-06-16	0.0001680331	Oceania
Oceania|hCoV-19/Australia/VIC47/2020|EPI ISL 419759|B.40|Australia|2020-03-12	Oceania|hCoV-19/Australia/VIC2110/2020|EPI ISL 480716|B.1|Australia|2020-06-16	0.0006052268	Oceania
Oceania|hCoV-19/Australia/NSW50/2020|EPI ISL 417404|B.1.1|Australia|2020-03-12	Oceania|hCoV-19/Australia/VIC2110/2020|EPI ISL 480716|B.1|Australia|2020-06-16	0.0002723028	Oceania
Oceania|hCoV-19/Australia/NSW254/2020|EPI ISL 451519|B.4|Australia|2020-03-12	Oceania|hCoV-19/Australia/VIC2110/2020|EPI ISL 480716|B.1|Australia|2020-06-16	0.0005788151	Oceania
Oceania|hCoV-19/Australia/VIC48/2020|EPI ISL 419762|B.1|Australia|2020-03-12	Oceania|hCoV-19/Australia/VIC2110/2020|EPI ISL 480716|B.1|Australia|2020-06-16	0.0002016540	Oceania
Oceania|hCoV-19/Australia/NSW2158/2020|EPI ISL 500636|B.1.5|Australia|2020-03-12	Oceania|hCoV-19/Australia/VIC2110/2020|EPI ISL 480716|B.1|Australia|2020-06-16	0.0001680444	Oceania
Oceania|hCoV-19/Australia/VIC49/2020|EPI ISL 419764|B.1|Australia|2020-03-12	Oceania|hCoV-19/Australia/VIC2110/2020|EPI ISL 480716|B.1|Australia|2020-06-16	0.0002353391	Oceania
Oceania|hCoV-19/New Zealand/20VR0334/2020|EPI ISL 456157|B.1|New Zealand|2020-03-12	Oceania|hCoV-19/Australia/VIC2110/2020|EPI ISL 480716|B.1|Australia|2020-06-16	0.0002397586	Oceania
Oceania|hCoV-19/Australia/VIC62/2020|EPI ISL 419774|B.1|Australia|2020-03-13	Oceania|hCoV-19/Australia/VIC2110/2020|EPI ISL 480716|B.1|Australia|2020-06-16	0.0001680331	Oceania
Oceania|hCoV-19/Australia/NSW2011/2020|EPI ISL 500598|B.4|Australia|2020-03-13	Oceania|hCoV-19/Australia/VIC2110/2020|EPI ISL 480716|B.1|Australia|2020-06-16	0.0006052337	Oceania
Oceania|hCoV-19/Australia/VIC66/2020|EPI ISL 419780|B.4|Australia|2020-03-13	Oceania|hCoV-19/Australia/VIC2110/2020|EPI ISL 480716|B.1|Australia|2020-06-16	0.0004370105	Oceania
Oceania|hCoV-19/Australia/VIC70/2020|EPI ISL 419786|B|Australia|2020-03-13	Oceania|hCoV-19/Australia/VIC2110/2020|EPI ISL 480716|B.1|Australia|2020-06-16	0.0004033745	Oceania
Oceania|hCoV-19/Australia/WA02/2020|EPI ISL 420532|B.1.98|Australia|2020-03-13	Oceania|hCoV-19/Australia/VIC2110/2020|EPI ISL 480716|B.1|Australia|2020-06-16	0.0001682884	Oceania
Oceania|hCoV-19/Australia/NSW45/2020|EPI ISL 417401|B.6|Australia|2020-03-13	Oceania|hCoV-19/Australia/VIC2110/2020|EPI ISL 480716|B.1|Australia|2020-06-16	0.0004084953	Oceania
Oceania|hCoV-19/Australia/NSW47/2020|EPI ISL 417402|B.1.5|Australia|2020-03-13	Oceania|hCoV-19/Australia/VIC2110/2020|EPI ISL 480716|B.1|Australia|2020-06-16	0.0002042091	Oceania
Oceania|hCoV-19/Australia/NSW607/2020|EPI ISL 490017|B.40|Australia|2020-03-13	Oceania|hCoV-19/Australia/VIC2110/2020|EPI ISL 480716|B.1|Australia|2020-06-16	0.0003744590	Oceania
Oceania|hCoV-19/Australia/NSW592/2020|EPI ISL 478704|B.1.5|Australia|2020-03-13	Oceania|hCoV-19/Australia/VIC2110/2020|EPI ISL 480716|B.1|Australia|2020-06-16	0.0001361304	Oceania
Oceania|hCoV-19/Australia/NSW2147/2020|EPI ISL 500628|B.1.5|Australia|2020-03-13	Oceania|hCoV-19/Australia/VIC2110/2020|EPI ISL 480716|B.1|Australia|2020-06-16	0.0002016608	Oceania
Oceania|hCoV-19/Australia/VIC64/2020|EPI ISL 419778|B.1|Australia|2020-03-13	Oceania|hCoV-19/Australia/VIC2110/2020|EPI ISL 480716|B.1|Australia|2020-06-16	0.0002694297	Oceania
Oceania|hCoV-19/Australia/VIC61/2020|EPI ISL 419773|B|Australia|2020-03-13	Oceania|hCoV-19/Australia/VIC2110/2020|EPI ISL 480716|B.1|Australia|2020-06-16	0.0004400055	Oceania
Oceania|hCoV-19/Australia/VIC63/2020|EPI ISL 419775|B.1|Australia|2020-03-13	Oceania|hCoV-19/Australia/VIC2110/2020|EPI ISL 480716|B.1|Australia|2020-06-16	0.0001693303	Oceania
Oceania|hCoV-19/Australia/VIC82/2020|EPI ISL 419794|B.40|Australia|2020-03-14	Oceania|hCoV-19/Australia/VIC2110/2020|EPI ISL 480716|B.1|Australia|2020-06-16	0.0004706362	Oceania
Oceania|hCoV-19/Australia/VIC83/2020|EPI ISL 419799|B|Australia|2020-03-14	Oceania|hCoV-19/Australia/VIC2110/2020|EPI ISL 480716|B.1|Australia|2020-06-16	0.0004371743	Oceania
Oceania|hCoV-19/Australia/VIC80/2020|EPI ISL 419792|B.40|Australia|2020-03-14	Oceania|hCoV-19/Australia/VIC2110/2020|EPI ISL 480716|B.1|Australia|2020-06-16	0.0004370106	Oceania
Oceania|hCoV-19/Australia/NSW2005/2020|EPI ISL 500597|B.1|Australia|2020-03-14	Oceania|hCoV-19/Australia/VIC2110/2020|EPI ISL 480716|B.1|Australia|2020-06-16	0.0002016531	Oceania
Oceania|hCoV-19/Australia/VIC84/2020|EPI ISL 419803|B.39|Australia|2020-03-14	Oceania|hCoV-19/Australia/VIC2110/2020|EPI ISL 480716|B.1|Australia|2020-06-16	0.0005042868	Oceania
Oceania|hCoV-19/Australia/VIC78/2020|EPI ISL 419790|B|Australia|2020-03-14	Oceania|hCoV-19/Australia/VIC2110/2020|EPI ISL 480716|B.1|Australia|2020-06-16	0.0003361500	Oceania
Oceania|hCoV-19/Australia/QLDID923/2020|EPI ISL 418801|B.1|Australia|2020-03-14	Oceania|hCoV-19/Australia/VIC2110/2020|EPI ISL 480716|B.1|Australia|2020-06-16	0.0001680331	Oceania
Oceania|hCoV-19/Australia/WA03/2020|EPI ISL 420533|B.1|Australia|2020-03-14	Oceania|hCoV-19/Australia/VIC2110/2020|EPI ISL 480716|B.1|Australia|2020-06-16	0.0002019595	Oceania
Oceania|hCoV-19/Australia/WA01/2020|EPI ISL 420531|B.1.98|Australia|2020-03-14	Oceania|hCoV-19/Australia/VIC2110/2020|EPI ISL 480716|B.1|Australia|2020-06-16	0.0002019502	Oceania
Oceania|hCoV-19/Australia/NSW54/2020|EPI ISL 417407|B.1.1|Australia|2020-03-14	Oceania|hCoV-19/Australia/VIC2110/2020|EPI ISL 480716|B.1|Australia|2020-06-16	0.0002382600	Oceania
Oceania|hCoV-19/Australia/NSW48/2020|EPI ISL 417403|B.6|Australia|2020-03-14	Oceania|hCoV-19/Australia/VIC2110/2020|EPI ISL 480716|B.1|Australia|2020-06-16	0.0004084953	Oceania
Oceania|hCoV-19/Australia/NSW256/2020|EPI ISL 451521|B.4|Australia|2020-03-14	Oceania|hCoV-19/Australia/VIC2110/2020|EPI ISL 480716|B.1|Australia|2020-06-16	0.0004766194	Oceania
Oceania|hCoV-19/Australia/NSW583/2020|EPI ISL 478695|B.40|Australia|2020-03-14	Oceania|hCoV-19/Australia/VIC2110/2020|EPI ISL 480716|B.1|Australia|2020-06-16	0.0003744590	Oceania
Oceania|hCoV-19/Australia/NSW582/2020|EPI ISL 478694|B.40|Australia|2020-03-14	Oceania|hCoV-19/Australia/VIC2110/2020|EPI ISL 480716|B.1|Australia|2020-06-16	0.0004085092	Oceania
Oceania|hCoV-19/Australia/VIC79/2020|EPI ISL 419791|B.40|Australia|2020-03-14	Oceania|hCoV-19/Australia/VIC2110/2020|EPI ISL 480716|B.1|Australia|2020-06-16	0.0004033880	Oceania
Oceania|hCoV-19/Australia/NSW2146/2020|EPI ISL 509503|B.40|Australia|2020-03-14	Oceania|hCoV-19/Australia/VIC2110/2020|EPI ISL 480716|B.1|Australia|2020-06-16	0.0004033881	Oceania
Oceania|hCoV-19/Australia/VIC81/2020|EPI ISL 419793|B.40|Australia|2020-03-14	Oceania|hCoV-19/Australia/VIC2110/2020|EPI ISL 480716|B.1|Australia|2020-06-16	0.0004033880	Oceania
Oceania|hCoV-19/Australia/SAP215/2020|EPI ISL 468001|B.1.1|Australia|2020-03-14	Oceania|hCoV-19/Australia/VIC2110/2020|EPI ISL 480716|B.1|Australia|2020-06-16	0.0002353526	Oceania
Oceania|hCoV-19/Australia/VIC87/2020|EPI ISL 419797|B.40|Australia|2020-03-15	Oceania|hCoV-19/Australia/VIC2110/2020|EPI ISL 480716|B.1|Australia|2020-06-16	0.0004706363	Oceania
Oceania|hCoV-19/Australia/NSW2144/2020|EPI ISL 527008|B.39|Australia|2020-03-15	Oceania|hCoV-19/Australia/VIC2110/2020|EPI ISL 480716|B.1|Australia|2020-06-16	0.0005042869	Oceania
Oceania|hCoV-19/Australia/SAP111/2020|EPI ISL 451131|B.1.1|Australia|2020-03-15	Oceania|hCoV-19/Australia/VIC2110/2020|EPI ISL 480716|B.1|Australia|2020-06-16	0.0002352736	Oceania
Oceania|hCoV-19/Australia/VIC90/2020|EPI ISL 419801|B.1.1|Australia|2020-03-15	Oceania|hCoV-19/Australia/VIC2110/2020|EPI ISL 480716|B.1|Australia|2020-06-16	0.0002688973	Oceania
Oceania|hCoV-19/Australia/NSW2004/2020|EPI ISL 500596|B.1.5|Australia|2020-03-15	Oceania|hCoV-19/Australia/VIC2110/2020|EPI ISL 480716|B.1|Australia|2020-06-16	0.0002352492	Oceania
Oceania|hCoV-19/Australia/VIC89/2020|EPI ISL 419800|B.1|Australia|2020-03-15	Oceania|hCoV-19/Australia/VIC2110/2020|EPI ISL 480716|B.1|Australia|2020-06-16	0.0002352668	Oceania
Oceania|hCoV-19/New Zealand/20VR0276/2020|EPI ISL 416539|A|New Zealand|2020-03-15	Oceania|hCoV-19/Australia/VIC2110/2020|EPI ISL 480716|B.1|Australia|2020-06-16	0.0004706147	Oceania
Oceania|hCoV-19/Australia/ACT0082/2020|EPI ISL 498542|B.1.1|Australia|2020-03-15	Oceania|hCoV-19/Australia/VIC2110/2020|EPI ISL 480716|B.1|Australia|2020-06-16	0.0002688896	Oceania
Oceania|hCoV-19/Australia/VIC92/2020|EPI ISL 419809|B.1.5|Australia|2020-03-15	Oceania|hCoV-19/Australia/VIC2110/2020|EPI ISL 480716|B.1|Australia|2020-06-16	0.0001344198	Oceania
Oceania|hCoV-19/Australia/NSW112/2020|EPI ISL 427666|B.1.5|Australia|2020-03-15	Oceania|hCoV-19/Australia/VIC2110/2020|EPI ISL 480716|B.1|Australia|2020-06-16	0.0002042160	Oceania
Oceania|hCoV-19/Australia/VIC91/2020|EPI ISL 419804|B.1.5|Australia|2020-03-15	Oceania|hCoV-19/Australia/VIC2110/2020|EPI ISL 480716|B.1|Australia|2020-06-16	0.0002016709	Oceania
Oceania|hCoV-19/Australia/SAP220/2020|EPI ISL 467995|B.1.5|Australia|2020-03-15	Oceania|hCoV-19/Australia/VIC2110/2020|EPI ISL 480716|B.1|Australia|2020-06-16	0.0002030974	Oceania
Oceania|hCoV-19/Australia/VIC09/2020|EPI ISL 416515|B|Australia|2020-03-15	Oceania|hCoV-19/Australia/VIC2110/2020|EPI ISL 480716|B.1|Australia|2020-06-16	0.0004408651	Oceania
Oceania|hCoV-19/Australia/VIC93/2020|EPI ISL 419815|B.3|Australia|2020-03-15	Oceania|hCoV-19/Australia/VIC2110/2020|EPI ISL 480716|B.1|Australia|2020-06-16	0.0003738605	Oceania
Oceania|hCoV-19/Australia/SAP410/2020|EPI ISL 492175|B.6|Australia|2020-03-15	Oceania|hCoV-19/Australia/VIC2110/2020|EPI ISL 480716|B.1|Australia|2020-06-16	0.0005268958	Oceania
Oceania|hCoV-19/Australia/SAP439/2020|EPI ISL 508130|B.6|Australia|2020-03-16	Oceania|hCoV-19/Australia/VIC2110/2020|EPI ISL 480716|B.1|Australia|2020-06-16	0.0004369975	Oceania
Oceania|hCoV-19/Australia/VIC97/2020|EPI ISL 419808|B.4|Australia|2020-03-16	Oceania|hCoV-19/Australia/VIC2110/2020|EPI ISL 480716|B.1|Australia|2020-06-16	0.0004370105	Oceania
Oceania|hCoV-19/Australia/VIC99/2020|EPI ISL 419811|B.1|Australia|2020-03-16	Oceania|hCoV-19/Australia/VIC2110/2020|EPI ISL 480716|B.1|Australia|2020-06-16	0.0003361316	Oceania
Oceania|hCoV-19/Australia/VIC141/2020|EPI ISL 419838|B.1.5|Australia|2020-03-16	Oceania|hCoV-19/Australia/VIC2110/2020|EPI ISL 480716|B.1|Australia|2020-06-16	0.0001344198	Oceania
Oceania|hCoV-19/Australia/SAP112/2020|EPI ISL 468016|B.1.1|Australia|2020-03-16	Oceania|hCoV-19/Australia/VIC2110/2020|EPI ISL 480716|B.1|Australia|2020-06-16	0.0002352736	Oceania
Oceania|hCoV-19/Australia/VIC142/2020|EPI ISL 419839|B.1|Australia|2020-03-16	Oceania|hCoV-19/Australia/VIC2110/2020|EPI ISL 480716|B.1|Australia|2020-06-16	0.0002352709	Oceania
Oceania|hCoV-19/Australia/NSW2151/2020|EPI ISL 500631|B|Australia|2020-03-16	Oceania|hCoV-19/Australia/VIC2110/2020|EPI ISL 480716|B.1|Australia|2020-06-16	0.0003024983	Oceania
Oceania|hCoV-19/Australia/NSW2149/2020|EPI ISL 500630|B.1.1.10|Australia|2020-03-16	Oceania|hCoV-19/Australia/VIC2110/2020|EPI ISL 480716|B.1|Australia|2020-06-16	0.0003025157	Oceania
Oceania|hCoV-19/New Zealand/20VR0993/2020|EPI ISL 456176|B|New Zealand|2020-03-16	Oceania|hCoV-19/Australia/VIC2110/2020|EPI ISL 480716|B.1|Australia|2020-06-16	0.0003361345	Oceania
Oceania|hCoV-19/Australia/VIC143/2020|EPI ISL 419840|B.1.1|Australia|2020-03-16	Oceania|hCoV-19/Australia/VIC2110/2020|EPI ISL 480716|B.1|Australia|2020-06-16	0.0003025070	Oceania
Oceania|hCoV-19/Australia/VIC96/2020|EPI ISL 419807|B|Australia|2020-03-16	Oceania|hCoV-19/Australia/VIC2110/2020|EPI ISL 480716|B.1|Australia|2020-06-16	0.0003025148	Oceania
Oceania|hCoV-19/Australia/NSW58/2020|EPI ISL 417410|B.40|Australia|2020-03-16	Oceania|hCoV-19/Australia/VIC2110/2020|EPI ISL 480716|B.1|Australia|2020-06-16	0.0004085072	Oceania
Oceania|hCoV-19/Australia/NSW57/2020|EPI ISL 417409|B.40|Australia|2020-03-16	Oceania|hCoV-19/Australia/VIC2110/2020|EPI ISL 480716|B.1|Australia|2020-06-16	0.0004766115	Oceania
Oceania|hCoV-19/Australia/NSW104/2020|EPI ISL 427677|B.1.5|Australia|2020-03-16	Oceania|hCoV-19/Australia/VIC2110/2020|EPI ISL 480716|B.1|Australia|2020-06-16	0.0001361304	Oceania
Oceania|hCoV-19/Australia/NSW75/2020|EPI ISL 427703|B.40|Australia|2020-03-16	Oceania|hCoV-19/Australia/VIC2110/2020|EPI ISL 480716|B.1|Australia|2020-06-16	0.0003744590	Oceania
Oceania|hCoV-19/Australia/NSW88/2020|EPI ISL 427702|B.40|Australia|2020-03-16	Oceania|hCoV-19/Australia/VIC2110/2020|EPI ISL 480716|B.1|Australia|2020-06-16	0.0004425816	Oceania
Oceania|hCoV-19/Australia/NSW158/2020|EPI ISL 427735|B.1.1|Australia|2020-03-16	Oceania|hCoV-19/Australia/VIC2110/2020|EPI ISL 480716|B.1|Australia|2020-06-16	0.0002723121	Oceania
Oceania|hCoV-19/Australia/NSW111/2020|EPI ISL 427661|B.1.5|Australia|2020-03-16	Oceania|hCoV-19/Australia/VIC2110/2020|EPI ISL 480716|B.1|Australia|2020-06-16	0.0002042160	Oceania
Oceania|hCoV-19/Australia/VIC146/2020|EPI ISL 419843|B.40|Australia|2020-03-17	Oceania|hCoV-19/Australia/VIC2110/2020|EPI ISL 480716|B.1|Australia|2020-06-16	0.0004369979	Oceania
Oceania|hCoV-19/Australia/VIC327/2020|EPI ISL 426637|B.40|Australia|2020-03-17	Oceania|hCoV-19/Australia/VIC2110/2020|EPI ISL 480716|B.1|Australia|2020-06-16	0.0004033745	Oceania
Oceania|hCoV-19/Australia/VIC157/2020|EPI ISL 419854|B.1|Australia|2020-03-17	Oceania|hCoV-19/Australia/VIC2110/2020|EPI ISL 480716|B.1|Australia|2020-06-16	0.0002352668	Oceania
Oceania|hCoV-19/Australia/VIC151/2020|EPI ISL 419848|B|Australia|2020-03-17	Oceania|hCoV-19/Australia/VIC2110/2020|EPI ISL 480716|B.1|Australia|2020-06-16	0.0005042636	Oceania
Oceania|hCoV-19/Australia/VIC154/2020|EPI ISL 419851|B.1.5|Australia|2020-03-17	Oceania|hCoV-19/Australia/VIC2110/2020|EPI ISL 480716|B.1|Australia|2020-06-16	0.0002016438	Oceania
Oceania|hCoV-19/Australia/VIC144/2020|EPI ISL 419841|B.1.1|Australia|2020-03-17	Oceania|hCoV-19/Australia/VIC2110/2020|EPI ISL 480716|B.1|Australia|2020-06-16	0.0002688896	Oceania
Oceania|hCoV-19/Australia/VIC148/2020|EPI ISL 419845|B.1|Australia|2020-03-17	Oceania|hCoV-19/Australia/VIC2110/2020|EPI ISL 480716|B.1|Australia|2020-06-16	0.0002016473	Oceania
Oceania|hCoV-19/Australia/VIC153/2020|EPI ISL 419850|B.1.1|Australia|2020-03-17	Oceania|hCoV-19/Australia/VIC2110/2020|EPI ISL 480716|B.1|Australia|2020-06-16	0.0003025070	Oceania
Oceania|hCoV-19/Australia/VIC152/2020|EPI ISL 419849|B|Australia|2020-03-17	Oceania|hCoV-19/Australia/VIC2110/2020|EPI ISL 480716|B.1|Australia|2020-06-16	0.0004033745	Oceania
Oceania|hCoV-19/Australia/VIC106/2020|EPI ISL 419820|B.1.5|Australia|2020-03-17	Oceania|hCoV-19/Australia/VIC2110/2020|EPI ISL 480716|B.1|Australia|2020-06-16	0.0002352560	Oceania
Oceania|hCoV-19/Australia/VIC329/2020|EPI ISL 426639|B.1.5|Australia|2020-03-17	Oceania|hCoV-19/Australia/VIC2110/2020|EPI ISL 480716|B.1|Australia|2020-06-16	0.0002016566	Oceania
Oceania|hCoV-19/Australia/VIC149/2020|EPI ISL 419846|B.1|Australia|2020-03-17	Oceania|hCoV-19/Australia/VIC2110/2020|EPI ISL 480716|B.1|Australia|2020-06-16	0.0002688989	Oceania
Oceania|hCoV-19/Australia/VIC156/2020|EPI ISL 419853|B.1.1|Australia|2020-03-17	Oceania|hCoV-19/Australia/VIC2110/2020|EPI ISL 480716|B.1|Australia|2020-06-16	0.0002352736	Oceania
Oceania|hCoV-19/Australia/VIC155/2020|EPI ISL 419852|B.1|Australia|2020-03-17	Oceania|hCoV-19/Australia/VIC2110/2020|EPI ISL 480716|B.1|Australia|2020-06-16	0.0002352601	Oceania
Oceania|hCoV-19/Australia/VIC105/2020|EPI ISL 419819|B.1.255|Australia|2020-03-17	Oceania|hCoV-19/Australia/VIC2110/2020|EPI ISL 480716|B.1|Australia|2020-06-16	0.0002352600	Oceania
Oceania|hCoV-19/New Zealand/20VR0994/2020|EPI ISL 456177|B.31|New Zealand|2020-03-17	Oceania|hCoV-19/Australia/VIC2110/2020|EPI ISL 480716|B.1|Australia|2020-06-16	0.0005045388	Oceania
Oceania|hCoV-19/Australia/NSW62/2020|EPI ISL 417412|B.3|Australia|2020-03-17	Oceania|hCoV-19/Australia/VIC2110/2020|EPI ISL 480716|B.1|Australia|2020-06-16	0.0003403866	Oceania
Oceania|hCoV-19/Australia/SAP181/2020|EPI ISL 492122|B.1|Australia|2020-03-18	Oceania|hCoV-19/Australia/VIC2110/2020|EPI ISL 480716|B.1|Australia|2020-06-16	0.0002352708	Oceania
Oceania|hCoV-19/Australia/QLDID924/2020|EPI ISL 418802|B.1.1|Australia|2020-03-18	Oceania|hCoV-19/Australia/VIC2110/2020|EPI ISL 480716|B.1|Australia|2020-06-16	0.0002688896	Oceania
Oceania|hCoV-19/Australia/VIC174/2020|EPI ISL 419871|B.1.5|Australia|2020-03-18	Oceania|hCoV-19/Australia/VIC2110/2020|EPI ISL 480716|B.1|Australia|2020-06-16	0.0001344198	Oceania
Oceania|hCoV-19/Australia/VIC166/2020|EPI ISL 419863|B.1|Australia|2020-03-18	Oceania|hCoV-19/Australia/VIC2110/2020|EPI ISL 480716|B.1|Australia|2020-06-16	0.0002688943	Oceania
Oceania|hCoV-19/Australia/SAP159/2020|EPI ISL 492116|B.1.1|Australia|2020-03-18	Oceania|hCoV-19/Australia/VIC2110/2020|EPI ISL 480716|B.1|Australia|2020-06-16	0.0003361568	Oceania
Oceania|hCoV-19/Australia/VIC170/2020|EPI ISL 419867|B.1.5|Australia|2020-03-18	Oceania|hCoV-19/Australia/VIC2110/2020|EPI ISL 480716|B.1|Australia|2020-06-16	0.0002352492	Oceania
Oceania|hCoV-19/Australia/VIC163/2020|EPI ISL 419860|B.1.1|Australia|2020-03-18	Oceania|hCoV-19/Australia/VIC2110/2020|EPI ISL 480716|B.1|Australia|2020-06-16	0.0003025209	Oceania
Oceania|hCoV-19/Australia/VIC176/2020|EPI ISL 419873|B.31|Australia|2020-03-18	Oceania|hCoV-19/Australia/VIC2110/2020|EPI ISL 480716|B.1|Australia|2020-06-16	0.0004706581	Oceania
Oceania|hCoV-19/Australia/VIC171/2020|EPI ISL 419868|B.40|Australia|2020-03-18	Oceania|hCoV-19/Australia/VIC2110/2020|EPI ISL 480716|B.1|Australia|2020-06-16	0.0005715750	Oceania
Oceania|hCoV-19/Australia/QLDID926/2020|EPI ISL 418804|B.1.1|Australia|2020-03-18	Oceania|hCoV-19/Australia/VIC2110/2020|EPI ISL 480716|B.1|Australia|2020-06-16	0.0003025209	Oceania
Oceania|hCoV-19/Australia/VIC172/2020|EPI ISL 419869|B.40|Australia|2020-03-18	Oceania|hCoV-19/Australia/VIC2110/2020|EPI ISL 480716|B.1|Australia|2020-06-16	0.0005042869	Oceania
Oceania|hCoV-19/Australia/VIC158/2020|EPI ISL 419855|B.1|Australia|2020-03-18	Oceania|hCoV-19/Australia/VIC2110/2020|EPI ISL 480716|B.1|Australia|2020-06-16	0.0003361471	Oceania
Oceania|hCoV-19/Australia/QLDID925/2020|EPI ISL 418803|B.1|Australia|2020-03-18	Oceania|hCoV-19/Australia/VIC2110/2020|EPI ISL 480716|B.1|Australia|2020-06-16	0.0002016473	Oceania
Oceania|hCoV-19/Australia/VIC178/2020|EPI ISL 419875|B.1.1|Australia|2020-03-18	Oceania|hCoV-19/Australia/VIC2110/2020|EPI ISL 480716|B.1|Australia|2020-06-16	0.0003025070	Oceania
Oceania|hCoV-19/Australia/VIC109/2020|EPI ISL 419718|B.1.1|Australia|2020-03-18	Oceania|hCoV-19/Australia/VIC2110/2020|EPI ISL 480716|B.1|Australia|2020-06-16	0.0002352736	Oceania
Oceania|hCoV-19/New Zealand/20VR0760/2020|EPI ISL 456165|B.1.5|New Zealand|2020-03-18	Oceania|hCoV-19/Australia/VIC2110/2020|EPI ISL 480716|B.1|Australia|2020-06-16	0.0001680896	Oceania
Oceania|hCoV-19/New Zealand/20VR0770/2020|EPI ISL 456168|B.39|New Zealand|2020-03-18	Oceania|hCoV-19/Australia/VIC2110/2020|EPI ISL 480716|B.1|Australia|2020-06-16	0.0005046173	Oceania
Oceania|hCoV-19/Australia/SAP186/2020|EPI ISL 492125|B.1|Australia|2020-03-19	Oceania|hCoV-19/Australia/VIC2110/2020|EPI ISL 480716|B.1|Australia|2020-06-16	0.0002688989	Oceania
Oceania|hCoV-19/Australia/SAP368/2020|EPI ISL 492133|B.1.1|Australia|2020-03-19	Oceania|hCoV-19/Australia/VIC2110/2020|EPI ISL 480716|B.1|Australia|2020-06-16	0.0002688973	Oceania
Oceania|hCoV-19/Australia/NSW2169/2020|EPI ISL 500640|B.6|Australia|2020-03-19	Oceania|hCoV-19/Australia/VIC2110/2020|EPI ISL 480716|B.1|Australia|2020-06-16	0.0005379077	Oceania
Oceania|hCoV-19/Australia/VIC186/2020|EPI ISL 419882|B.40|Australia|2020-03-19	Oceania|hCoV-19/Australia/VIC2110/2020|EPI ISL 480716|B.1|Australia|2020-06-16	0.0004706581	Oceania
Oceania|hCoV-19/Australia/VIC184/2020|EPI ISL 419880|B.1|Australia|2020-03-19	Oceania|hCoV-19/Australia/VIC2110/2020|EPI ISL 480716|B.1|Australia|2020-06-16	0.0002352601	Oceania
Oceania|hCoV-19/Australia/VIC203/2020|EPI ISL 419898|B.40|Australia|2020-03-19	Oceania|hCoV-19/Australia/VIC2110/2020|EPI ISL 480716|B.1|Australia|2020-06-16	0.0006051815	Oceania
Oceania|hCoV-19/Australia/SAP395/2020|EPI ISL 492160|B.1.1|Australia|2020-03-19	Oceania|hCoV-19/Australia/VIC2110/2020|EPI ISL 480716|B.1|Australia|2020-06-16	0.0003025157	Oceania
Oceania|hCoV-19/New Zealand/20VR1110/2020|EPI ISL 456191|B.1.5|New Zealand|2020-03-19	Oceania|hCoV-19/Australia/VIC2110/2020|EPI ISL 480716|B.1|Australia|2020-06-16	0.0002352817	Oceania
Oceania|hCoV-19/Australia/VIC180/2020|EPI ISL 419877|B|Australia|2020-03-19	Oceania|hCoV-19/Australia/VIC2110/2020|EPI ISL 480716|B.1|Australia|2020-06-16	0.0003024843	Oceania
Oceania|hCoV-19/Australia/WA36/2020|EPI ISL 470853|B.39|Australia|2020-03-19	Oceania|hCoV-19/Australia/VIC2110/2020|EPI ISL 480716|B.1|Australia|2020-06-16	0.0005042636	Oceania
Oceania|hCoV-19/Australia/VIC192/2020|EPI ISL 419888|B.1|Australia|2020-03-19	Oceania|hCoV-19/Australia/VIC2110/2020|EPI ISL 480716|B.1|Australia|2020-06-16	0.0001680331	Oceania
Oceania|hCoV-19/Australia/VIC201/2020|EPI ISL 419896|B.1|Australia|2020-03-19	Oceania|hCoV-19/Australia/VIC2110/2020|EPI ISL 480716|B.1|Australia|2020-06-16	0.0002352600	Oceania
Oceania|hCoV-19/Australia/VIC188/2020|EPI ISL 419884|B.6|Australia|2020-03-19	Oceania|hCoV-19/Australia/VIC2110/2020|EPI ISL 480716|B.1|Australia|2020-06-16	0.0005042869	Oceania
Oceania|hCoV-19/Australia/SAP036/2020|EPI ISL 450194|B.1|Australia|2020-03-19	Oceania|hCoV-19/Australia/VIC2110/2020|EPI ISL 480716|B.1|Australia|2020-06-16	0.0002352709	Oceania
Oceania|hCoV-19/Australia/VIC190/2020|EPI ISL 419886|B.1.1|Australia|2020-03-19	Oceania|hCoV-19/Australia/VIC2110/2020|EPI ISL 480716|B.1|Australia|2020-06-16	0.0002352736	Oceania
Oceania|hCoV-19/Australia/SAP372/2020|EPI ISL 492137|B.1|Australia|2020-03-19	Oceania|hCoV-19/Australia/VIC2110/2020|EPI ISL 480716|B.1|Australia|2020-06-16	0.0002352668	Oceania
Oceania|hCoV-19/Australia/VIC191/2020|EPI ISL 419887|B.1.1|Australia|2020-03-19	Oceania|hCoV-19/Australia/VIC2110/2020|EPI ISL 480716|B.1|Australia|2020-06-16	0.0003025070	Oceania
Oceania|hCoV-19/Australia/VIC218/2020|EPI ISL 419913|B.40|Australia|2020-03-20	Oceania|hCoV-19/Australia/VIC2110/2020|EPI ISL 480716|B.1|Australia|2020-06-16	0.0006051815	Oceania
Oceania|hCoV-19/Australia/SAP397/2020|EPI ISL 492162|B.1.5|Australia|2020-03-20	Oceania|hCoV-19/Australia/VIC2110/2020|EPI ISL 480716|B.1|Australia|2020-06-16	0.0002016438	Oceania
Oceania|hCoV-19/Guam/GU NHG 03/2020|EPI ISL 445000|B.6|Guam|2020-03-20	Oceania|hCoV-19/Australia/VIC2110/2020|EPI ISL 480716|B.1|Australia|2020-06-16	0.0004706446	Oceania
Oceania|hCoV-19/Australia/VIC123/2020|EPI ISL 419731|B.1.1|Australia|2020-03-20	Oceania|hCoV-19/Australia/VIC2110/2020|EPI ISL 480716|B.1|Australia|2020-06-16	0.0003361509	Oceania
Oceania|hCoV-19/Australia/SAP374/2020|EPI ISL 492139|B.1|Australia|2020-03-20	Oceania|hCoV-19/Australia/VIC2110/2020|EPI ISL 480716|B.1|Australia|2020-06-16	0.0003026561	Oceania
Oceania|hCoV-19/Australia/SAP386/2020|EPI ISL 492151|B.1.1|Australia|2020-03-20	Oceania|hCoV-19/Australia/VIC2110/2020|EPI ISL 480716|B.1|Australia|2020-06-16	0.0002688973	Oceania
Oceania|hCoV-19/Australia/SAP380/2020|EPI ISL 492145|B.6|Australia|2020-03-20	Oceania|hCoV-19/Australia/VIC2110/2020|EPI ISL 480716|B.1|Australia|2020-06-16	0.0004706446	Oceania
Oceania|hCoV-19/Australia/VIC129/2020|EPI ISL 419732|B|Australia|2020-03-20	Oceania|hCoV-19/Australia/VIC2110/2020|EPI ISL 480716|B.1|Australia|2020-06-16	0.0003025148	Oceania
Oceania|hCoV-19/Australia/VIC214/2020|EPI ISL 419909|B.1|Australia|2020-03-20	Oceania|hCoV-19/Australia/VIC2110/2020|EPI ISL 480716|B.1|Australia|2020-06-16	0.0002352668	Oceania
Oceania|hCoV-19/Australia/VIC339/2020|EPI ISL 426648|B.1.1.71|Australia|2020-03-20	Oceania|hCoV-19/Australia/VIC2110/2020|EPI ISL 480716|B.1|Australia|2020-06-16	0.0003361413	Oceania
Oceania|hCoV-19/Australia/VIC342/2020|EPI ISL 426651|B.31|Australia|2020-03-20	Oceania|hCoV-19/Australia/VIC2110/2020|EPI ISL 480716|B.1|Australia|2020-06-16	0.0005379419	Oceania
Oceania|hCoV-19/Australia/NSW2043/2020|EPI ISL 500614|B.1.98|Australia|2020-03-20	Oceania|hCoV-19/Australia/VIC2110/2020|EPI ISL 480716|B.1|Australia|2020-06-16	0.0001680283	Oceania
Oceania|hCoV-19/New Zealand/20VR1276/2020|EPI ISL 456201|B.31|New Zealand|2020-03-20	Oceania|hCoV-19/Australia/VIC2110/2020|EPI ISL 480716|B.1|Australia|2020-06-16	0.0006725212	Oceania
Oceania|hCoV-19/Australia/VIC216/2020|EPI ISL 419911|B.1|Australia|2020-03-20	Oceania|hCoV-19/Australia/VIC2110/2020|EPI ISL 480716|B.1|Australia|2020-06-16	0.0002352601	Oceania
Oceania|hCoV-19/Australia/VIC341/2020|EPI ISL 426650|B.1.5|Australia|2020-03-20	Oceania|hCoV-19/Australia/VIC2110/2020|EPI ISL 480716|B.1|Australia|2020-06-16	0.0002352627	Oceania
Oceania|hCoV-19/Australia/VIC211/2020|EPI ISL 419906|B.1|Australia|2020-03-20	Oceania|hCoV-19/Australia/VIC2110/2020|EPI ISL 480716|B.1|Australia|2020-06-16	0.0002352709	Oceania
Oceania|hCoV-19/Australia/VIC114/2020|EPI ISL 419725|B.1.5|Australia|2020-03-20	Oceania|hCoV-19/Australia/VIC2110/2020|EPI ISL 480716|B.1|Australia|2020-06-16	0.0001680331	Oceania
Oceania|hCoV-19/Australia/NSW2207/2020|EPI ISL 500665|B.1.1|Australia|2020-03-21	Oceania|hCoV-19/Australia/VIC2110/2020|EPI ISL 480716|B.1|Australia|2020-06-16	0.0002689020	Oceania
Oceania|hCoV-19/Australia/VIC234/2020|EPI ISL 419929|B.1.272|Australia|2020-03-21	Oceania|hCoV-19/Australia/VIC2110/2020|EPI ISL 480716|B.1|Australia|2020-06-16	0.0002688865	Oceania
Oceania|hCoV-19/Australia/SAP370/2020|EPI ISL 492135|B.1.5|Australia|2020-03-21	Oceania|hCoV-19/Australia/VIC2110/2020|EPI ISL 480716|B.1|Australia|2020-06-16	0.0002352668	Oceania
Oceania|hCoV-19/Australia/VIC236/2020|EPI ISL 419931|B.1|Australia|2020-03-21	Oceania|hCoV-19/Australia/VIC2110/2020|EPI ISL 480716|B.1|Australia|2020-06-16	0.0002352668	Oceania
Oceania|hCoV-19/Australia/VIC249/2020|EPI ISL 419944|B.1.1.254|Australia|2020-03-21	Oceania|hCoV-19/Australia/VIC2110/2020|EPI ISL 480716|B.1|Australia|2020-06-16	0.0003025157	Oceania
Oceania|hCoV-19/Australia/VIC242/2020|EPI ISL 419937|B|Australia|2020-03-21	Oceania|hCoV-19/Australia/VIC2110/2020|EPI ISL 480716|B.1|Australia|2020-06-16	0.0003025148	Oceania
Oceania|hCoV-19/Australia/VIC238/2020|EPI ISL 419933|B.1.1|Australia|2020-03-21	Oceania|hCoV-19/Australia/VIC2110/2020|EPI ISL 480716|B.1|Australia|2020-06-16	0.0002352736	Oceania
Oceania|hCoV-19/Australia/VIC354/2020|EPI ISL 426662|B.1.1.1|Australia|2020-03-21	Oceania|hCoV-19/Australia/VIC2110/2020|EPI ISL 480716|B.1|Australia|2020-06-16	0.0004370106	Oceania
Oceania|hCoV-19/Australia/VIC258/2020|EPI ISL 419951|B.1|Australia|2020-03-21	Oceania|hCoV-19/Australia/VIC2110/2020|EPI ISL 480716|B.1|Australia|2020-06-16	0.0002688741	Oceania
Oceania|hCoV-19/Australia/VIC353/2020|EPI ISL 426661|B.1.1|Australia|2020-03-21	Oceania|hCoV-19/Australia/VIC2110/2020|EPI ISL 480716|B.1|Australia|2020-06-16	0.0002688896	Oceania
Oceania|hCoV-19/Australia/NSW2259/2020|EPI ISL 500696|B.1.1|Australia|2020-03-21	Oceania|hCoV-19/Australia/VIC2110/2020|EPI ISL 480716|B.1|Australia|2020-06-16	0.0003025209	Oceania
Oceania|hCoV-19/Australia/VIC261/2020|EPI ISL 419954|B.1|Australia|2020-03-21	Oceania|hCoV-19/Australia/VIC2110/2020|EPI ISL 480716|B.1|Australia|2020-06-16	0.0002352601	Oceania
Oceania|hCoV-19/Australia/VIC237/2020|EPI ISL 419932|B.6|Australia|2020-03-21	Oceania|hCoV-19/Australia/VIC2110/2020|EPI ISL 480716|B.1|Australia|2020-06-16	0.0005715486	Oceania
Oceania|hCoV-19/Australia/VIC246/2020|EPI ISL 419941|B.1|Australia|2020-03-21	Oceania|hCoV-19/Australia/VIC2110/2020|EPI ISL 480716|B.1|Australia|2020-06-16	0.0002688989	Oceania
Oceania|hCoV-19/Australia/VIC230/2020|EPI ISL 419925|B.1.1|Australia|2020-03-21	Oceania|hCoV-19/Australia/VIC2110/2020|EPI ISL 480716|B.1|Australia|2020-06-16	0.0002689438	Oceania
Oceania|hCoV-19/Australia/SAP382/2020|EPI ISL 492147|B.40|Australia|2020-03-21	Oceania|hCoV-19/Australia/VIC2110/2020|EPI ISL 480716|B.1|Australia|2020-06-16	0.0004706581	Oceania
Oceania|hCoV-19/Australia/VIC243/2020|EPI ISL 419938|B.1|Australia|2020-03-21	Oceania|hCoV-19/Australia/VIC2110/2020|EPI ISL 480716|B.1|Australia|2020-06-16	0.0002688741	Oceania
Oceania|hCoV-19/Australia/VIC362/2020|EPI ISL 426670|B.1.1|Australia|2020-03-22	Oceania|hCoV-19/Australia/VIC2110/2020|EPI ISL 480716|B.1|Australia|2020-06-16	0.0003025157	Oceania
Oceania|hCoV-19/Australia/VIC275/2020|EPI ISL 419968|B.1|Australia|2020-03-22	Oceania|hCoV-19/Australia/VIC2110/2020|EPI ISL 480716|B.1|Australia|2020-06-16	0.0002016473	Oceania
Oceania|hCoV-19/Australia/VIC373/2020|EPI ISL 426680|B|Australia|2020-03-22	Oceania|hCoV-19/Australia/VIC2110/2020|EPI ISL 480716|B.1|Australia|2020-06-16	0.0002352600	Oceania
Oceania|hCoV-19/Australia/VIC269/2020|EPI ISL 419962|B.1.1|Australia|2020-03-22	Oceania|hCoV-19/Australia/VIC2110/2020|EPI ISL 480716|B.1|Australia|2020-06-16	0.0003025070	Oceania
Oceania|hCoV-19/Australia/VIC367/2020|EPI ISL 426675|A.2|Australia|2020-03-22	Oceania|hCoV-19/Australia/VIC2110/2020|EPI ISL 480716|B.1|Australia|2020-06-16	0.0005379016	Oceania
Oceania|hCoV-19/Australia/VIC285/2020|EPI ISL 419976|B.1.5|Australia|2020-03-22	Oceania|hCoV-19/Australia/VIC2110/2020|EPI ISL 480716|B.1|Australia|2020-06-16	0.0001680283	Oceania
Oceania|hCoV-19/Australia/VIC278/2020|EPI ISL 419971|B.1.5|Australia|2020-03-22	Oceania|hCoV-19/Australia/VIC2110/2020|EPI ISL 480716|B.1|Australia|2020-06-16	0.0002352560	Oceania
Oceania|hCoV-19/Australia/QLD1010/2020|EPI ISL 530270|B.6|Australia|2020-03-22	Oceania|hCoV-19/Australia/VIC2110/2020|EPI ISL 480716|B.1|Australia|2020-06-16	0.0005042636	Oceania
Oceania|hCoV-19/Australia/NSW2265/2020|EPI ISL 500700|B.1.370|Australia|2020-03-22	Oceania|hCoV-19/Australia/VIC2110/2020|EPI ISL 480716|B.1|Australia|2020-06-16	0.0002689555	Oceania
Oceania|hCoV-19/Australia/VIC276/2020|EPI ISL 419969|B.6|Australia|2020-03-22	Oceania|hCoV-19/Australia/VIC2110/2020|EPI ISL 480716|B.1|Australia|2020-06-16	0.0005379016	Oceania
Oceania|hCoV-19/Australia/SAP383/2020|EPI ISL 492148|B.1.5|Australia|2020-03-22	Oceania|hCoV-19/Australia/VIC2110/2020|EPI ISL 480716|B.1|Australia|2020-06-16	0.0002016438	Oceania
Oceania|hCoV-19/Australia/ACT0071/2020|EPI ISL 498531|B.40|Australia|2020-03-22	Oceania|hCoV-19/Australia/VIC2110/2020|EPI ISL 480716|B.1|Australia|2020-06-16	0.0005042957	Oceania
Oceania|hCoV-19/Australia/VIC134/2020|EPI ISL 419827|B.1.1|Australia|2020-03-22	Oceania|hCoV-19/Australia/VIC2110/2020|EPI ISL 480716|B.1|Australia|2020-06-16	0.0003025209	Oceania
Oceania|hCoV-19/Australia/VIC283/2020|EPI ISL 419974|B.1|Australia|2020-03-22	Oceania|hCoV-19/Australia/VIC2110/2020|EPI ISL 480716|B.1|Australia|2020-06-16	0.0002352709	Oceania
Oceania|hCoV-19/Australia/NSW2244/2020|EPI ISL 500684|B.1|Australia|2020-03-22	Oceania|hCoV-19/Australia/VIC2110/2020|EPI ISL 480716|B.1|Australia|2020-06-16	0.0002352709	Oceania
Oceania|hCoV-19/Australia/VIC267/2020|EPI ISL 419960|B.1|Australia|2020-03-22	Oceania|hCoV-19/Australia/VIC2110/2020|EPI ISL 480716|B.1|Australia|2020-06-16	0.0002352709	Oceania
Oceania|hCoV-19/Australia/VIC287/2020|EPI ISL 419978|B.1|Australia|2020-03-22	Oceania|hCoV-19/Australia/VIC2110/2020|EPI ISL 480716|B.1|Australia|2020-06-16	0.0002352601	Oceania
Oceania|hCoV-19/New Zealand/20VR1451/2020|EPI ISL 456218|B.3|New Zealand|2020-03-23	Oceania|hCoV-19/Australia/VIC2110/2020|EPI ISL 480716|B.1|Australia|2020-06-16	0.0004369953	Oceania
Oceania|hCoV-19/Australia/VIC299/2020|EPI ISL 419990|B.40|Australia|2020-03-23	Oceania|hCoV-19/Australia/VIC2110/2020|EPI ISL 480716|B.1|Australia|2020-06-16	0.0004370181	Oceania
Oceania|hCoV-19/Australia/SAP336/2020|EPI ISL 483113|B.1.5|Australia|2020-03-23	Oceania|hCoV-19/Australia/VIC2110/2020|EPI ISL 480716|B.1|Australia|2020-06-16	0.0001680360	Oceania
Oceania|hCoV-19/Australia/QLDID938/2020|EPI ISL 444612|B.1|Australia|2020-03-23	Oceania|hCoV-19/Australia/VIC2110/2020|EPI ISL 480716|B.1|Australia|2020-06-16	0.0002352601	Oceania
Oceania|hCoV-19/Australia/VIC384/2020|EPI ISL 426691|B.1.5|Australia|2020-03-23	Oceania|hCoV-19/Australia/VIC2110/2020|EPI ISL 480716|B.1|Australia|2020-06-16	0.0002352668	Oceania
Oceania|hCoV-19/Australia/VIC309/2020|EPI ISL 420000|B.1.1|Australia|2020-03-23	Oceania|hCoV-19/Australia/VIC2110/2020|EPI ISL 480716|B.1|Australia|2020-06-16	0.0002352736	Oceania
Oceania|hCoV-19/Australia/VIC308/2020|EPI ISL 419999|B.1|Australia|2020-03-23	Oceania|hCoV-19/Australia/VIC2110/2020|EPI ISL 480716|B.1|Australia|2020-06-16	0.0003025123	Oceania
Oceania|hCoV-19/Australia/VIC383/2020|EPI ISL 426690|B.1|Australia|2020-03-23	Oceania|hCoV-19/Australia/VIC2110/2020|EPI ISL 480716|B.1|Australia|2020-06-16	0.0002688741	Oceania
Oceania|hCoV-19/New Zealand/20VR1796/2020|EPI ISL 456255|B.1|New Zealand|2020-03-23	Oceania|hCoV-19/Australia/VIC2110/2020|EPI ISL 480716|B.1|Australia|2020-06-16	0.0003025262	Oceania
Oceania|hCoV-19/Australia/VIC530/2020|EPI ISL 426796|B.1|Australia|2020-03-23	Oceania|hCoV-19/Australia/VIC2110/2020|EPI ISL 480716|B.1|Australia|2020-06-16	0.0002016438	Oceania
Oceania|hCoV-19/Australia/VIC301/2020|EPI ISL 419992|B.40|Australia|2020-03-23	Oceania|hCoV-19/Australia/VIC2110/2020|EPI ISL 480716|B.1|Australia|2020-06-16	0.0004033745	Oceania
Oceania|hCoV-19/Australia/VIC389/2020|EPI ISL 426696|B|Australia|2020-03-23	Oceania|hCoV-19/Australia/VIC2110/2020|EPI ISL 480716|B.1|Australia|2020-06-16	0.0004706663	Oceania
Oceania|hCoV-19/New Zealand/20VR1618/2020|EPI ISL 456228|B.1.1.254|New Zealand|2020-03-23	Oceania|hCoV-19/Australia/VIC2110/2020|EPI ISL 480716|B.1|Australia|2020-06-16	0.0003025157	Oceania
Oceania|hCoV-19/New Zealand/20VR1626/2020|EPI ISL 456236|B.31|New Zealand|2020-03-23	Oceania|hCoV-19/Australia/VIC2110/2020|EPI ISL 480716|B.1|Australia|2020-06-16	0.0006052268	Oceania
Oceania|hCoV-19/Australia/VIC300/2020|EPI ISL 419991|B.1.5|Australia|2020-03-23	Oceania|hCoV-19/Australia/VIC2110/2020|EPI ISL 480716|B.1|Australia|2020-06-16	0.0002352560	Oceania
Oceania|hCoV-19/Australia/VIC296/2020|EPI ISL 419987|B.1.1|Australia|2020-03-23	Oceania|hCoV-19/Australia/VIC2110/2020|EPI ISL 480716|B.1|Australia|2020-06-16	0.0003025209	Oceania
Oceania|hCoV-19/Australia/VIC312/2020|EPI ISL 420003|B.1|Australia|2020-03-23	Oceania|hCoV-19/Australia/VIC2110/2020|EPI ISL 480716|B.1|Australia|2020-06-16	0.0002688865	Oceania
Oceania|hCoV-19/Australia/QLD985/2020|EPI ISL 530265|B.1|Australia|2020-03-24	Oceania|hCoV-19/Australia/VIC2110/2020|EPI ISL 480716|B.1|Australia|2020-06-16	0.0002352709	Oceania
Oceania|hCoV-19/Australia/QLDID941/2020|EPI ISL 447594|B.1.1|Australia|2020-03-24	Oceania|hCoV-19/Australia/VIC2110/2020|EPI ISL 480716|B.1|Australia|2020-06-16	0.0002689020	Oceania
Oceania|hCoV-19/Australia/VIC13741/2020|EPI ISL 563820|B.40|Australia|2020-03-24	Oceania|hCoV-19/Australia/VIC2110/2020|EPI ISL 480716|B.1|Australia|2020-06-16	0.0005042636	Oceania
Oceania|hCoV-19/Australia/VIC395/2020|EPI ISL 426698|B.1|Australia|2020-03-24	Oceania|hCoV-19/Australia/VIC2110/2020|EPI ISL 480716|B.1|Australia|2020-06-16	0.0003697588	Oceania
Oceania|hCoV-19/New Zealand/20VR1581/2020|EPI ISL 456223|B.1.1|New Zealand|2020-03-24	Oceania|hCoV-19/Australia/VIC2110/2020|EPI ISL 480716|B.1|Australia|2020-06-16	0.0003025209	Oceania
Oceania|hCoV-19/Australia/VIC315/2020|EPI ISL 420006|B.1.1|Australia|2020-03-24	Oceania|hCoV-19/Australia/VIC2110/2020|EPI ISL 480716|B.1|Australia|2020-06-16	0.0002688896	Oceania
Oceania|hCoV-19/Australia/VIC541/2020|EPI ISL 426806|B.1.5|Australia|2020-03-24	Oceania|hCoV-19/Australia/VIC2110/2020|EPI ISL 480716|B.1|Australia|2020-06-16	0.0002016473	Oceania
Oceania|hCoV-19/Australia/VIC449/2020|EPI ISL 426745|B.1|Australia|2020-03-24	Oceania|hCoV-19/Australia/VIC2110/2020|EPI ISL 480716|B.1|Australia|2020-06-16	0.0002352709	Oceania
Oceania|hCoV-19/Australia/VIC394/2020|EPI ISL 426697|B.1.1.296|Australia|2020-03-24	Oceania|hCoV-19/Australia/VIC2110/2020|EPI ISL 480716|B.1|Australia|2020-06-16	0.0003361568	Oceania
Oceania|hCoV-19/Australia/SAP244/2020|EPI ISL 468002|B.1.1.1|Australia|2020-03-24	Oceania|hCoV-19/Australia/VIC2110/2020|EPI ISL 480716|B.1|Australia|2020-06-16	0.0003361316	Oceania
Oceania|hCoV-19/Guam/GU-NHG-02/2020|EPI ISL 444610|B.6|Guam|2020-03-24	Oceania|hCoV-19/Australia/VIC2110/2020|EPI ISL 480716|B.1|Australia|2020-06-16	0.0004369980	Oceania
Oceania|hCoV-19/Australia/VIC325/2020|EPI ISL 420016|B.31|Australia|2020-03-24	Oceania|hCoV-19/Australia/VIC2110/2020|EPI ISL 480716|B.1|Australia|2020-06-16	0.0005379419	Oceania
Oceania|hCoV-19/Australia/VIC321/2020|EPI ISL 420012|B.1|Australia|2020-03-24	Oceania|hCoV-19/Australia/VIC2110/2020|EPI ISL 480716|B.1|Australia|2020-06-16	0.0002352601	Oceania
Oceania|hCoV-19/Australia/WA56/2020|EPI ISL 470873|B.1|Australia|2020-03-24	Oceania|hCoV-19/Australia/VIC2110/2020|EPI ISL 480716|B.1|Australia|2020-06-16	0.0002689709	Oceania
Oceania|hCoV-19/Australia/VIC540/2020|EPI ISL 426805|B.1|Australia|2020-03-24	Oceania|hCoV-19/Australia/VIC2110/2020|EPI ISL 480716|B.1|Australia|2020-06-16	0.0003697588	Oceania
Oceania|hCoV-19/Australia/QLD986/2020|EPI ISL 530266|B.1.5|Australia|2020-03-24	Oceania|hCoV-19/Australia/VIC2110/2020|EPI ISL 480716|B.1|Australia|2020-06-16	0.0002352627	Oceania
Oceania|hCoV-19/Australia/QLDID939/2020|EPI ISL 444793|B.1.265|Australia|2020-03-24	Oceania|hCoV-19/Australia/VIC2110/2020|EPI ISL 480716|B.1|Australia|2020-06-16	0.0002689137	Oceania
Oceania|hCoV-19/Australia/VIC555/2020|EPI ISL 426816|B.1.3|Australia|2020-03-25	Oceania|hCoV-19/Australia/VIC2110/2020|EPI ISL 480716|B.1|Australia|2020-06-16	0.0002689013	Oceania
Oceania|hCoV-19/Australia/QLDID935/2020|EPI ISL 436097|B.1.5|Australia|2020-03-25	Oceania|hCoV-19/Australia/VIC2110/2020|EPI ISL 480716|B.1|Australia|2020-06-16	0.0002352668	Oceania
Oceania|hCoV-19/Australia/VIC548/2020|EPI ISL 426811|B.1.1|Australia|2020-03-25	Oceania|hCoV-19/Australia/VIC2110/2020|EPI ISL 480716|B.1|Australia|2020-06-16	0.0002689020	Oceania
Oceania|hCoV-19/Australia/SAP242/2020|EPI ISL 468023|B.1|Australia|2020-03-25	Oceania|hCoV-19/Australia/VIC2110/2020|EPI ISL 480716|B.1|Australia|2020-06-16	0.0002352601	Oceania
Oceania|hCoV-19/Australia/VIC535/2020|EPI ISL 426801|B|Australia|2020-03-25	Oceania|hCoV-19/Australia/VIC2110/2020|EPI ISL 480716|B.1|Australia|2020-06-16	0.0003697555	Oceania
Oceania|hCoV-19/New Zealand/20VR1765/2020|EPI ISL 536789|B.31|New Zealand|2020-03-25	Oceania|hCoV-19/Australia/VIC2110/2020|EPI ISL 480716|B.1|Australia|2020-06-16	0.0006052268	Oceania
Oceania|hCoV-19/Australia/VIC597/2020|EPI ISL 426854|B.1.1|Australia|2020-03-25	Oceania|hCoV-19/Australia/VIC2110/2020|EPI ISL 480716|B.1|Australia|2020-06-16	0.0003025209	Oceania
Oceania|hCoV-19/Australia/SAP256/2020|EPI ISL 468028|B.1|Australia|2020-03-25	Oceania|hCoV-19/Australia/VIC2110/2020|EPI ISL 480716|B.1|Australia|2020-06-16	0.0002352601	Oceania
Oceania|hCoV-19/Australia/VIC566/2020|EPI ISL 426826|B.1|Australia|2020-03-25	Oceania|hCoV-19/Australia/VIC2110/2020|EPI ISL 480716|B.1|Australia|2020-06-16	0.0002016473	Oceania
Oceania|hCoV-19/Australia/SAP273/2020|EPI ISL 468029|B.1.5|Australia|2020-03-25	Oceania|hCoV-19/Australia/VIC2110/2020|EPI ISL 480716|B.1|Australia|2020-06-16	0.0002016438	Oceania
Oceania|hCoV-19/Australia/QLD962/2020|EPI ISL 530241|B.1|Australia|2020-03-25	Oceania|hCoV-19/Australia/VIC2110/2020|EPI ISL 480716|B.1|Australia|2020-06-16	0.0002016473	Oceania
Oceania|hCoV-19/Australia/SAP263/2020|EPI ISL 468022|A|Australia|2020-03-25	Oceania|hCoV-19/Australia/VIC2110/2020|EPI ISL 480716|B.1|Australia|2020-06-16	0.0005042926	Oceania
Oceania|hCoV-19/Australia/VIC571/2020|EPI ISL 426831|B.1.370|Australia|2020-03-25	Oceania|hCoV-19/Australia/VIC2110/2020|EPI ISL 480716|B.1|Australia|2020-06-16	0.0003024896	Oceania
Oceania|hCoV-19/Australia/VIC561/2020|EPI ISL 426822|B.1.1|Australia|2020-03-25	Oceania|hCoV-19/Australia/VIC2110/2020|EPI ISL 480716|B.1|Australia|2020-06-16	0.0003361413	Oceania
Oceania|hCoV-19/Australia/QLD960/2020|EPI ISL 530242|B.1.1|Australia|2020-03-25	Oceania|hCoV-19/Australia/VIC2110/2020|EPI ISL 480716|B.1|Australia|2020-06-16	0.0002352736	Oceania
Oceania|hCoV-19/Australia/NSW166/2020|EPI ISL 427771|B.1.1|Australia|2020-03-25	Oceania|hCoV-19/Australia/VIC2110/2020|EPI ISL 480716|B.1|Australia|2020-06-16	0.0002723248	Oceania
Oceania|hCoV-19/Australia/NSW221/2020|EPI ISL 451487|B.6|Australia|2020-03-25	Oceania|hCoV-19/Australia/VIC2110/2020|EPI ISL 480716|B.1|Australia|2020-06-16	0.0005447242	Oceania
Oceania|hCoV-19/Australia/VIC617/2020|EPI ISL 426872|B.1|Australia|2020-03-26	Oceania|hCoV-19/Australia/VIC2110/2020|EPI ISL 480716|B.1|Australia|2020-06-16	0.0002352708	Oceania
Oceania|hCoV-19/New Zealand/20VR1783/2020|EPI ISL 456252|B.31|New Zealand|2020-03-26	Oceania|hCoV-19/Australia/VIC2110/2020|EPI ISL 480716|B.1|Australia|2020-06-16	0.0006388637	Oceania
Oceania|hCoV-19/Australia/NSW2435/2020|EPI ISL 527016|B.1.5|Australia|2020-03-26	Oceania|hCoV-19/Australia/VIC2110/2020|EPI ISL 480716|B.1|Australia|2020-06-16	0.0001680331	Oceania
Oceania|hCoV-19/Australia/VIC942/2020|EPI ISL 430639|B.1|Australia|2020-03-26	Oceania|hCoV-19/Australia/VIC2110/2020|EPI ISL 480716|B.1|Australia|2020-06-16	0.0003025036	Oceania
Oceania|hCoV-19/Australia/QLD1012/2020|EPI ISL 530272|B.40|Australia|2020-03-26	Oceania|hCoV-19/Australia/VIC2110/2020|EPI ISL 480716|B.1|Australia|2020-06-16	0.0004370105	Oceania
Oceania|hCoV-19/Australia/SAP319/2020|EPI ISL 483099|B.1.1|Australia|2020-03-26	Oceania|hCoV-19/Australia/VIC2110/2020|EPI ISL 480716|B.1|Australia|2020-06-16	0.0003697459	Oceania
Oceania|hCoV-19/Australia/SAP246/2020|EPI ISL 468014|B.1.153|Australia|2020-03-26	Oceania|hCoV-19/Australia/VIC2110/2020|EPI ISL 480716|B.1|Australia|2020-06-16	0.0002016531	Oceania
Oceania|hCoV-19/New Zealand/20VR1773/2020|EPI ISL 456244|B.1.1|New Zealand|2020-03-26	Oceania|hCoV-19/Australia/VIC2110/2020|EPI ISL 480716|B.1|Australia|2020-06-16	0.0003025209	Oceania
Oceania|hCoV-19/Guam/GU NHG 01/2020|EPI ISL 444998|B.6|Guam|2020-03-26	Oceania|hCoV-19/Australia/VIC2110/2020|EPI ISL 480716|B.1|Australia|2020-06-16	0.0005378768	Oceania
Oceania|hCoV-19/Australia/QLD965/2020|EPI ISL 530244|B.1.5|Australia|2020-03-26	Oceania|hCoV-19/Australia/VIC2110/2020|EPI ISL 480716|B.1|Australia|2020-06-16	0.0002016473	Oceania
Oceania|hCoV-19/Australia/VIC458/2020|EPI ISL 426752|B.1.255|Australia|2020-03-26	Oceania|hCoV-19/Australia/VIC2110/2020|EPI ISL 480716|B.1|Australia|2020-06-16	0.0002016473	Oceania
Oceania|hCoV-19/Australia/SAP051/2020|EPI ISL 451090|B.1.255|Australia|2020-03-26	Oceania|hCoV-19/Australia/VIC2110/2020|EPI ISL 480716|B.1|Australia|2020-06-16	0.0002688865	Oceania
Oceania|hCoV-19/Australia/SAP052/2020|EPI ISL 451091|B.1|Australia|2020-03-26	Oceania|hCoV-19/Australia/VIC2110/2020|EPI ISL 480716|B.1|Australia|2020-06-16	0.0002352709	Oceania
Oceania|hCoV-19/Australia/QLDID940/2020|EPI ISL 444794|B.1|Australia|2020-03-26	Oceania|hCoV-19/Australia/VIC2110/2020|EPI ISL 480716|B.1|Australia|2020-06-16	0.0002688865	Oceania
Oceania|hCoV-19/New Zealand/20VR1779/2020|EPI ISL 456248|B.1|New Zealand|2020-03-26	Oceania|hCoV-19/Australia/VIC2110/2020|EPI ISL 480716|B.1|Australia|2020-06-16	0.0002688865	Oceania
Oceania|hCoV-19/Australia/VIC1995/2020|EPI ISL 521901|B.1.370|Australia|2020-03-26	Oceania|hCoV-19/Australia/VIC2110/2020|EPI ISL 480716|B.1|Australia|2020-06-16	0.0003025036	Oceania
Oceania|hCoV-19/Australia/SAP221/2020|EPI ISL 468026|B.1.1|Australia|2020-03-26	Oceania|hCoV-19/Australia/VIC2110/2020|EPI ISL 480716|B.1|Australia|2020-06-16	0.0003025070	Oceania
Oceania|hCoV-19/Australia/NSW220/2020|EPI ISL 451486|B|Australia|2020-03-26	Oceania|hCoV-19/Australia/VIC2110/2020|EPI ISL 480716|B.1|Australia|2020-06-16	0.0004766278	Oceania
Oceania|hCoV-19/Australia/SAP310/2020|EPI ISL 483093|B|Australia|2020-03-27	Oceania|hCoV-19/Australia/VIC2110/2020|EPI ISL 480716|B.1|Australia|2020-06-16	0.0004370181	Oceania
Oceania|hCoV-19/Australia/VIC668/2020|EPI ISL 426964|B|Australia|2020-03-27	Oceania|hCoV-19/Australia/VIC2110/2020|EPI ISL 480716|B.1|Australia|2020-06-16	0.0004706446	Oceania
Oceania|hCoV-19/Australia/VIC667/2020|EPI ISL 426963|B.3|Australia|2020-03-27	Oceania|hCoV-19/Australia/VIC2110/2020|EPI ISL 480716|B.1|Australia|2020-06-16	0.0004033720	Oceania
Oceania|hCoV-19/Australia/SAP327/2020|EPI ISL 483105|B.1|Australia|2020-03-27	Oceania|hCoV-19/Australia/VIC2110/2020|EPI ISL 480716|B.1|Australia|2020-06-16	0.0003362333	Oceania
Oceania|hCoV-19/Australia/SAP056/2020|EPI ISL 451095|B.1|Australia|2020-03-27	Oceania|hCoV-19/Australia/VIC2110/2020|EPI ISL 480716|B.1|Australia|2020-06-16	0.0002016473	Oceania
Oceania|hCoV-19/Australia/SAP331/2020|EPI ISL 483109|B.1.370|Australia|2020-03-27	Oceania|hCoV-19/Australia/VIC2110/2020|EPI ISL 480716|B.1|Australia|2020-06-16	0.0003361065	Oceania
Oceania|hCoV-19/Australia/SAP309/2020|EPI ISL 483092|B|Australia|2020-03-27	Oceania|hCoV-19/Australia/VIC2110/2020|EPI ISL 480716|B.1|Australia|2020-06-16	0.0004706446	Oceania
Oceania|hCoV-19/New Zealand/20VR1624/2020|EPI ISL 456234|B.1|New Zealand|2020-03-27	Oceania|hCoV-19/Australia/VIC2110/2020|EPI ISL 480716|B.1|Australia|2020-06-16	0.0002352668	Oceania
Oceania|hCoV-19/Australia/VIC677/2020|EPI ISL 426972|B.1|Australia|2020-03-27	Oceania|hCoV-19/Australia/VIC2110/2020|EPI ISL 480716|B.1|Australia|2020-06-16	0.0002688865	Oceania
Oceania|hCoV-19/Australia/SAP058/2020|EPI ISL 451097|B.1|Australia|2020-03-27	Oceania|hCoV-19/Australia/VIC2110/2020|EPI ISL 480716|B.1|Australia|2020-06-16	0.0002352709	Oceania
Oceania|hCoV-19/Australia/VIC665/2020|EPI ISL 426961|B.1|Australia|2020-03-27	Oceania|hCoV-19/Australia/VIC2110/2020|EPI ISL 480716|B.1|Australia|2020-06-16	0.0002352601	Oceania
Oceania|hCoV-19/Australia/VIC606/2020|EPI ISL 426861|B.1.255|Australia|2020-03-27	Oceania|hCoV-19/Australia/VIC2110/2020|EPI ISL 480716|B.1|Australia|2020-06-16	0.0002016473	Oceania
Oceania|hCoV-19/New Zealand/20VR2581/2020|EPI ISL 548127|B.1.3|New Zealand|2020-03-27	Oceania|hCoV-19/Australia/VIC2110/2020|EPI ISL 480716|B.1|Australia|2020-06-16	0.0003362049	Oceania
Oceania|hCoV-19/Australia/NSW305/2020|EPI ISL 451569|B.1|Australia|2020-03-27	Oceania|hCoV-19/Australia/VIC2110/2020|EPI ISL 480716|B.1|Australia|2020-06-16	0.0002382542	Oceania
Oceania|hCoV-19/Australia/NSW261/2020|EPI ISL 451526|B.1.1|Australia|2020-03-27	Oceania|hCoV-19/Australia/VIC2110/2020|EPI ISL 480716|B.1|Australia|2020-06-16	0.0002723121	Oceania
Oceania|hCoV-19/Australia/NSW233/2020|EPI ISL 451499|B.1.5|Australia|2020-03-27	Oceania|hCoV-19/Australia/VIC2110/2020|EPI ISL 480716|B.1|Australia|2020-06-16	0.0002723121	Oceania
Oceania|hCoV-19/Australia/NSW278/2020|EPI ISL 451542|B.1.1|Australia|2020-03-27	Oceania|hCoV-19/Australia/VIC2110/2020|EPI ISL 480716|B.1|Australia|2020-06-16	0.0002382681	Oceania
Oceania|hCoV-19/Australia/NSW234/2020|EPI ISL 451500|B.1.5|Australia|2020-03-27	Oceania|hCoV-19/Australia/VIC2110/2020|EPI ISL 480716|B.1|Australia|2020-06-16	0.0001361304	Oceania
Oceania|hCoV-19/Australia/SAP061/2020|EPI ISL 451100|B.1|Australia|2020-03-28	Oceania|hCoV-19/Australia/VIC2110/2020|EPI ISL 480716|B.1|Australia|2020-06-16	0.0002352708	Oceania
Oceania|hCoV-19/Australia/SAP334/2020|EPI ISL 483111|B.1.5|Australia|2020-03-28	Oceania|hCoV-19/Australia/VIC2110/2020|EPI ISL 480716|B.1|Australia|2020-06-16	0.0002352668	Oceania
Oceania|hCoV-19/New Zealand/20VR1839/2020|EPI ISL 456280|B.31|New Zealand|2020-03-28	Oceania|hCoV-19/Australia/VIC2110/2020|EPI ISL 480716|B.1|Australia|2020-06-16	0.0005715750	Oceania
Oceania|hCoV-19/Australia/VIC808/2020|EPI ISL 427082|B.31|Australia|2020-03-28	Oceania|hCoV-19/Australia/VIC2110/2020|EPI ISL 480716|B.1|Australia|2020-06-16	0.0006388453	Oceania
Oceania|hCoV-19/Australia/VIC652/2020|EPI ISL 426948|B.1.5|Australia|2020-03-28	Oceania|hCoV-19/Australia/VIC2110/2020|EPI ISL 480716|B.1|Australia|2020-06-16	0.0001344198	Oceania
Oceania|hCoV-19/Australia/SAP062/2020|EPI ISL 451101|B.1|Australia|2020-03-28	Oceania|hCoV-19/Australia/VIC2110/2020|EPI ISL 480716|B.1|Australia|2020-06-16	0.0002352709	Oceania
Oceania|hCoV-19/Australia/VIC685/2020|EPI ISL 426980|B.40|Australia|2020-03-28	Oceania|hCoV-19/Australia/VIC2110/2020|EPI ISL 480716|B.1|Australia|2020-06-16	0.0006051989	Oceania
Oceania|hCoV-19/Australia/VIC-CBA3/2020|EPI ISL 420877|B.1.1|Australia|2020-03-28	Oceania|hCoV-19/Australia/VIC2110/2020|EPI ISL 480716|B.1|Australia|2020-06-16	0.0003361258	Oceania
Oceania|hCoV-19/Australia/VIC644/2020|EPI ISL 426940|B.1|Australia|2020-03-28	Oceania|hCoV-19/Australia/VIC2110/2020|EPI ISL 480716|B.1|Australia|2020-06-16	0.0003361375	Oceania
Oceania|hCoV-19/Australia/NSW322/2020|EPI ISL 451584|B.1|Australia|2020-03-28	Oceania|hCoV-19/Australia/VIC2110/2020|EPI ISL 480716|B.1|Australia|2020-06-16	0.0002382542	Oceania
Oceania|hCoV-19/Australia/NSW511/2020|EPI ISL 455051|B.1.5|Australia|2020-03-28	Oceania|hCoV-19/Australia/VIC2110/2020|EPI ISL 480716|B.1|Australia|2020-06-16	0.0001361304	Oceania
Oceania|hCoV-19/Australia/NSW538/2020|EPI ISL 455077|B.1|Australia|2020-03-28	Oceania|hCoV-19/Australia/VIC2110/2020|EPI ISL 480716|B.1|Australia|2020-06-16	0.0002382542	Oceania
Oceania|hCoV-19/Australia/NSW225/2020|EPI ISL 451491|B.1.1.296|Australia|2020-03-28	Oceania|hCoV-19/Australia/VIC2110/2020|EPI ISL 480716|B.1|Australia|2020-06-16	0.0003744873	Oceania
Oceania|hCoV-19/Australia/NSW247/2020|EPI ISL 451512|B.1.5|Australia|2020-03-28	Oceania|hCoV-19/Australia/VIC2110/2020|EPI ISL 480716|B.1|Australia|2020-06-16	0.0001701715	Oceania
Oceania|hCoV-19/Australia/NSW266/2020|EPI ISL 451531|B.40|Australia|2020-03-28	Oceania|hCoV-19/Australia/VIC2110/2020|EPI ISL 480716|B.1|Australia|2020-06-16	0.0004766501	Oceania
Oceania|hCoV-19/Australia/NSW227/2020|EPI ISL 451493|B.1|Australia|2020-03-28	Oceania|hCoV-19/Australia/VIC2110/2020|EPI ISL 480716|B.1|Australia|2020-06-16	0.0002042041	Oceania
Oceania|hCoV-19/Australia/NSW279/2020|EPI ISL 451543|B.1|Australia|2020-03-28	Oceania|hCoV-19/Australia/VIC2110/2020|EPI ISL 480716|B.1|Australia|2020-06-16	0.0002042137	Oceania
Oceania|hCoV-19/Australia/NSW229/2020|EPI ISL 451495|B.4|Australia|2020-03-28	Oceania|hCoV-19/Australia/VIC2110/2020|EPI ISL 480716|B.1|Australia|2020-06-16	0.0005788320	Oceania
Oceania|hCoV-19/Australia/VIC639/2020|EPI ISL 426935|B.1|Australia|2020-03-29	Oceania|hCoV-19/Australia/VIC2110/2020|EPI ISL 480716|B.1|Australia|2020-06-16	0.0002352668	Oceania
Oceania|hCoV-19/Australia/SAP067/2020|EPI ISL 451105|B.1.275|Australia|2020-03-29	Oceania|hCoV-19/Australia/VIC2110/2020|EPI ISL 480716|B.1|Australia|2020-06-16	0.0002352601	Oceania
Oceania|hCoV-19/Australia/VIC682/2020|EPI ISL 426977|B.1.5|Australia|2020-03-29	Oceania|hCoV-19/Australia/VIC2110/2020|EPI ISL 480716|B.1|Australia|2020-06-16	0.0001344198	Oceania
Oceania|hCoV-19/Australia/VIC712/2020|EPI ISL 426999|B.1|Australia|2020-03-29	Oceania|hCoV-19/Australia/VIC2110/2020|EPI ISL 480716|B.1|Australia|2020-06-16	0.0002016473	Oceania
Oceania|hCoV-19/Australia/VIC710/2020|EPI ISL 426997|B.52|Australia|2020-03-29	Oceania|hCoV-19/Australia/VIC2110/2020|EPI ISL 480716|B.1|Australia|2020-06-16	0.0004033895	Oceania
Oceania|hCoV-19/Australia/SAP065/2020|EPI ISL 451103|B.1|Australia|2020-03-29	Oceania|hCoV-19/Australia/VIC2110/2020|EPI ISL 480716|B.1|Australia|2020-06-16	0.0002016473	Oceania
Oceania|hCoV-19/Australia/SAP204/2020|EPI ISL 468013|B.1.1|Australia|2020-03-29	Oceania|hCoV-19/Australia/VIC2110/2020|EPI ISL 480716|B.1|Australia|2020-06-16	0.0002352973	Oceania
Oceania|hCoV-19/Australia/VIC638/2020|EPI ISL 426934|B.1.1|Australia|2020-03-29	Oceania|hCoV-19/Australia/VIC2110/2020|EPI ISL 480716|B.1|Australia|2020-06-16	0.0002352735	Oceania
Oceania|hCoV-19/Australia/NSW249/2020|EPI ISL 451514|B.1.1|Australia|2020-03-29	Oceania|hCoV-19/Australia/VIC2110/2020|EPI ISL 480716|B.1|Australia|2020-06-16	0.0002723121	Oceania
Oceania|hCoV-19/Australia/NSW555/2020|EPI ISL 455094|B.1.5|Australia|2020-03-29	Oceania|hCoV-19/Australia/VIC2110/2020|EPI ISL 480716|B.1|Australia|2020-06-16	0.0002382570	Oceania
Oceania|hCoV-19/Australia/NSW342/2020|EPI ISL 451604|B.1.178|Australia|2020-03-29	Oceania|hCoV-19/Australia/VIC2110/2020|EPI ISL 480716|B.1|Australia|2020-06-16	0.0002382542	Oceania
Oceania|hCoV-19/Australia/NSW224/2020|EPI ISL 451490|B.1.255|Australia|2020-03-29	Oceania|hCoV-19/Australia/VIC2110/2020|EPI ISL 480716|B.1|Australia|2020-06-16	0.0002722962	Oceania
Oceania|hCoV-19/Australia/NSW311/2020|EPI ISL 451575|B.1|Australia|2020-03-29	Oceania|hCoV-19/Australia/VIC2110/2020|EPI ISL 480716|B.1|Australia|2020-06-16	0.0002382542	Oceania
Oceania|hCoV-19/Australia/NSW246/2020|EPI ISL 451511|B.6|Australia|2020-03-29	Oceania|hCoV-19/Australia/VIC2110/2020|EPI ISL 480716|B.1|Australia|2020-06-16	0.0005447495	Oceania
Oceania|hCoV-19/Australia/WA111/2020|EPI ISL 512764|B.1|Australia|2020-03-29	Oceania|hCoV-19/Australia/VIC2110/2020|EPI ISL 480716|B.1|Australia|2020-06-16	0.0002042276	Oceania
Oceania|hCoV-19/New Zealand/20VR1837/2020|EPI ISL 456278|B.1|New Zealand|2020-03-29	Oceania|hCoV-19/Australia/VIC2110/2020|EPI ISL 480716|B.1|Australia|2020-06-16	0.0002352796	Oceania
Oceania|hCoV-19/Australia/VIC744/2020|EPI ISL 427022|B.1.1.8|Australia|2020-03-29	Oceania|hCoV-19/Australia/VIC2110/2020|EPI ISL 480716|B.1|Australia|2020-06-16	0.0003029244	Oceania
Oceania|hCoV-19/Australia/TAS226/2020|EPI ISL 522655|B.1|Australia|2020-03-29	Oceania|hCoV-19/Australia/VIC2110/2020|EPI ISL 480716|B.1|Australia|2020-06-16	0.0002355688	Oceania
Oceania|hCoV-19/Australia/VIC731/2020|EPI ISL 427010|B.1.1|Australia|2020-03-30	Oceania|hCoV-19/Australia/VIC2110/2020|EPI ISL 480716|B.1|Australia|2020-06-16	0.0003025070	Oceania
Oceania|hCoV-19/Australia/VIC779/2020|EPI ISL 427054|B.52|Australia|2020-03-30	Oceania|hCoV-19/Australia/VIC2110/2020|EPI ISL 480716|B.1|Australia|2020-06-16	0.0005379217	Oceania
Oceania|hCoV-19/Australia/SAP070/2020|EPI ISL 451108|B.1|Australia|2020-03-30	Oceania|hCoV-19/Australia/VIC2110/2020|EPI ISL 480716|B.1|Australia|2020-06-16	0.0002352709	Oceania
Oceania|hCoV-19/Australia/VIC752/2020|EPI ISL 427029|B.4|Australia|2020-03-30	Oceania|hCoV-19/Australia/VIC2110/2020|EPI ISL 480716|B.1|Australia|2020-06-16	0.0005715913	Oceania
Oceania|hCoV-19/Australia/SAP451/2020|EPI ISL 508141|B.1|Australia|2020-03-30	Oceania|hCoV-19/Australia/VIC2110/2020|EPI ISL 480716|B.1|Australia|2020-06-16	0.0004033488	Oceania
Oceania|hCoV-19/Australia/SAP206/2020|EPI ISL 468036|B.1.201|Australia|2020-03-30	Oceania|hCoV-19/Australia/VIC2110/2020|EPI ISL 480716|B.1|Australia|2020-06-16	0.0002016473	Oceania
Oceania|hCoV-19/Australia/NSW562/2020|EPI ISL 478674|B.1|Australia|2020-03-30	Oceania|hCoV-19/Australia/VIC2110/2020|EPI ISL 480716|B.1|Australia|2020-06-16	0.0002042137	Oceania
Oceania|hCoV-19/Australia/NSW303/2020|EPI ISL 451567|B.1.1|Australia|2020-03-30	Oceania|hCoV-19/Australia/VIC2110/2020|EPI ISL 480716|B.1|Australia|2020-06-16	0.0002723121	Oceania
Oceania|hCoV-19/Australia/NSW243/2020|EPI ISL 451509|B.3|Australia|2020-03-30	Oceania|hCoV-19/Australia/VIC2110/2020|EPI ISL 480716|B.1|Australia|2020-06-16	0.0003744567	Oceania
Oceania|hCoV-19/Australia/NSW292/2020|EPI ISL 451556|B.1.5|Australia|2020-03-30	Oceania|hCoV-19/Australia/VIC2110/2020|EPI ISL 480716|B.1|Australia|2020-06-16	0.0001361304	Oceania
Oceania|hCoV-19/Australia/NSW268/2020|EPI ISL 451533|B.1|Australia|2020-03-30	Oceania|hCoV-19/Australia/VIC2110/2020|EPI ISL 480716|B.1|Australia|2020-06-16	0.0002383342	Oceania
Oceania|hCoV-19/Australia/WA86/2020|EPI ISL 512739|B.1.1|Australia|2020-03-30	Oceania|hCoV-19/Australia/VIC2110/2020|EPI ISL 480716|B.1|Australia|2020-06-16	0.0003745063	Oceania
Oceania|hCoV-19/New Zealand/20VR1856/2020|EPI ISL 456284|B.31|New Zealand|2020-03-30	Oceania|hCoV-19/Australia/VIC2110/2020|EPI ISL 480716|B.1|Australia|2020-06-16	0.0005379350	Oceania
Oceania|hCoV-19/Australia/NSW581/2020|EPI ISL 478693|B.1|Australia|2020-03-30	Oceania|hCoV-19/Australia/VIC2110/2020|EPI ISL 480716|B.1|Australia|2020-06-16	0.0002382704	Oceania
Oceania|hCoV-19/Australia/VIC931/2020|EPI ISL 427159|B.1.1.1|Australia|2020-03-30	Oceania|hCoV-19/Australia/VIC2110/2020|EPI ISL 480716|B.1|Australia|2020-06-16	0.0002689484	Oceania
Oceania|hCoV-19/Australia/VIC780/2020|EPI ISL 427055|B.1.1|Australia|2020-03-30	Oceania|hCoV-19/Australia/VIC2110/2020|EPI ISL 480716|B.1|Australia|2020-06-16	0.0002689743	Oceania
Oceania|hCoV-19/New Zealand/20VR1862/2020|EPI ISL 456288|B.1|New Zealand|2020-03-30	Oceania|hCoV-19/Australia/VIC2110/2020|EPI ISL 480716|B.1|Australia|2020-06-16	0.0002353520	Oceania
Oceania|hCoV-19/Australia/VIC753/2020|EPI ISL 427030|B.31|Australia|2020-03-30	Oceania|hCoV-19/Australia/VIC2110/2020|EPI ISL 480716|B.1|Australia|2020-06-16	0.0005722988	Oceania
Oceania|hCoV-19/Australia/SAP285/2020|EPI ISL 468035|B.1.1|Australia|2020-03-31	Oceania|hCoV-19/Australia/VIC2110/2020|EPI ISL 480716|B.1|Australia|2020-06-16	0.0003025070	Oceania
Oceania|hCoV-19/Australia/SAP268/2020|EPI ISL 468043|B.3|Australia|2020-03-31	Oceania|hCoV-19/Australia/VIC2110/2020|EPI ISL 480716|B.1|Australia|2020-06-16	0.0003697395	Oceania
Oceania|hCoV-19/Australia/QLD963/2020|EPI ISL 530226|B.1|Australia|2020-03-31	Oceania|hCoV-19/Australia/VIC2110/2020|EPI ISL 480716|B.1|Australia|2020-06-16	0.0003361161	Oceania
Oceania|hCoV-19/Australia/WA12/2020|EPI ISL 470830|B.1.5|Australia|2020-03-31	Oceania|hCoV-19/Australia/VIC2110/2020|EPI ISL 480716|B.1|Australia|2020-06-16	0.0001344198	Oceania
Oceania|hCoV-19/Australia/SAP073/2020|EPI ISL 451110|B.1|Australia|2020-03-31	Oceania|hCoV-19/Australia/VIC2110/2020|EPI ISL 480716|B.1|Australia|2020-06-16	0.0002016473	Oceania
Oceania|hCoV-19/Australia/SAP087/2020|EPI ISL 451122|B.1|Australia|2020-03-31	Oceania|hCoV-19/Australia/VIC2110/2020|EPI ISL 480716|B.1|Australia|2020-06-16	0.0003361316	Oceania
Oceania|hCoV-19/Australia/VIC990/2020|EPI ISL 430556|B.1|Australia|2020-03-31	Oceania|hCoV-19/Australia/VIC2110/2020|EPI ISL 480716|B.1|Australia|2020-06-16	0.0002352601	Oceania
Oceania|hCoV-19/Australia/SAP072/2020|EPI ISL 451109|B.1|Australia|2020-03-31	Oceania|hCoV-19/Australia/VIC2110/2020|EPI ISL 480716|B.1|Australia|2020-06-16	0.0002352601	Oceania
Oceania|hCoV-19/Australia/NSW293/2020|EPI ISL 451557|A|Australia|2020-03-31	Oceania|hCoV-19/Australia/VIC2110/2020|EPI ISL 480716|B.1|Australia|2020-06-16	0.0004425660	Oceania
Oceania|hCoV-19/Australia/NSW561/2020|EPI ISL 478673|B.1.1|Australia|2020-03-31	Oceania|hCoV-19/Australia/VIC2110/2020|EPI ISL 480716|B.1|Australia|2020-06-16	0.0002723200	Oceania
Oceania|hCoV-19/Australia/NSW542/2020|EPI ISL 455081|B.1|Australia|2020-03-31	Oceania|hCoV-19/Australia/VIC2110/2020|EPI ISL 480716|B.1|Australia|2020-06-16	0.0002382612	Oceania
Oceania|hCoV-19/Australia/NSW273/2020|EPI ISL 451538|B.1|Australia|2020-03-31	Oceania|hCoV-19/Australia/VIC2110/2020|EPI ISL 480716|B.1|Australia|2020-06-16	0.0002382542	Oceania
Oceania|hCoV-19/Australia/NSW289/2020|EPI ISL 451553|B.1.5|Australia|2020-03-31	Oceania|hCoV-19/Australia/VIC2110/2020|EPI ISL 480716|B.1|Australia|2020-06-16	0.0002042041	Oceania
Oceania|hCoV-19/Australia/NSW588/2020|EPI ISL 478700|B.1|Australia|2020-03-31	Oceania|hCoV-19/Australia/VIC2110/2020|EPI ISL 480716|B.1|Australia|2020-06-16	0.0002382542	Oceania
Oceania|hCoV-19/Australia/NSW496/2020|EPI ISL 455036|B.1.5|Australia|2020-03-31	Oceania|hCoV-19/Australia/VIC2110/2020|EPI ISL 480716|B.1|Australia|2020-06-16	0.0001361304	Oceania
Oceania|hCoV-19/Australia/NSW337/2020|EPI ISL 451599|B.4|Australia|2020-03-31	Oceania|hCoV-19/Australia/VIC2110/2020|EPI ISL 480716|B.1|Australia|2020-06-16	0.0004425660	Oceania
Oceania|hCoV-19/Australia/NSW329/2020|EPI ISL 451591|B.1.1|Australia|2020-03-31	Oceania|hCoV-19/Australia/VIC2110/2020|EPI ISL 480716|B.1|Australia|2020-06-16	0.0002723121	Oceania
Oceania|hCoV-19/Australia/NSW314/2020|EPI ISL 451577|B.1.5|Australia|2020-03-31	Oceania|hCoV-19/Australia/VIC2110/2020|EPI ISL 480716|B.1|Australia|2020-06-16	0.0001701666	Oceania
Oceania|hCoV-19/New Zealand/20VR2004/2020|EPI ISL 456330|B.1.8|New Zealand|2020-04-01	Oceania|hCoV-19/Australia/VIC2110/2020|EPI ISL 480716|B.1|Australia|2020-06-16	0.0002016496	Oceania
Oceania|hCoV-19/Australia/VPRL007/2020|EPI ISL 455599|B.1|Australia|2020-04-01	Oceania|hCoV-19/Australia/VIC2110/2020|EPI ISL 480716|B.1|Australia|2020-06-16	0.0002352601	Oceania
Oceania|hCoV-19/Australia/QLD978/2020|EPI ISL 530229|B|Australia|2020-04-01	Oceania|hCoV-19/Australia/VIC2110/2020|EPI ISL 480716|B.1|Australia|2020-06-16	0.0003025148	Oceania
Oceania|hCoV-19/Australia/QLD968/2020|EPI ISL 530228|B.1|Australia|2020-04-01	Oceania|hCoV-19/Australia/VIC2110/2020|EPI ISL 480716|B.1|Australia|2020-06-16	0.0002016473	Oceania
Oceania|hCoV-19/Australia/QLD979/2020|EPI ISL 530227|B.1.5|Australia|2020-04-01	Oceania|hCoV-19/Australia/VIC2110/2020|EPI ISL 480716|B.1|Australia|2020-06-16	0.0002016496	Oceania
Oceania|hCoV-19/Australia/SAP091/2020|EPI ISL 451126|B.1|Australia|2020-04-01	Oceania|hCoV-19/Australia/VIC2110/2020|EPI ISL 480716|B.1|Australia|2020-06-16	0.0002352601	Oceania
Oceania|hCoV-19/Australia/SAP090/2020|EPI ISL 451125|B.1|Australia|2020-04-01	Oceania|hCoV-19/Australia/VIC2110/2020|EPI ISL 480716|B.1|Australia|2020-06-16	0.0003697694	Oceania
Oceania|hCoV-19/Australia/NSW589/2020|EPI ISL 478701|B.1|Australia|2020-04-01	Oceania|hCoV-19/Australia/VIC2110/2020|EPI ISL 480716|B.1|Australia|2020-06-16	0.0002382542	Oceania
Oceania|hCoV-19/Australia/NSW341/2020|EPI ISL 451603|B.1.8|Australia|2020-04-01	Oceania|hCoV-19/Australia/VIC2110/2020|EPI ISL 480716|B.1|Australia|2020-06-16	0.0002723121	Oceania
Oceania|hCoV-19/Australia/NSW306/2020|EPI ISL 451570|B.1.5|Australia|2020-04-01	Oceania|hCoV-19/Australia/VIC2110/2020|EPI ISL 480716|B.1|Australia|2020-06-16	0.0001361304	Oceania
Oceania|hCoV-19/Australia/NSW319/2020|EPI ISL 451582|B.1|Australia|2020-04-01	Oceania|hCoV-19/Australia/VIC2110/2020|EPI ISL 480716|B.1|Australia|2020-06-16	0.0003063682	Oceania
Oceania|hCoV-19/New Zealand/20VR2000/2020|EPI ISL 456327|B.3|New Zealand|2020-04-01	Oceania|hCoV-19/Australia/VIC2110/2020|EPI ISL 480716|B.1|Australia|2020-06-16	0.0004707108	Oceania
Oceania|hCoV-19/New Zealand/20VR2006/2020|EPI ISL 456331|B.1.8|New Zealand|2020-04-01	Oceania|hCoV-19/Australia/VIC2110/2020|EPI ISL 480716|B.1|Australia|2020-06-16	0.0002016767	Oceania
Oceania|hCoV-19/Australia/VIC1011/2020|EPI ISL 430547|B.1.5|Australia|2020-04-01	Oceania|hCoV-19/Australia/VIC2110/2020|EPI ISL 480716|B.1|Australia|2020-06-16	0.0002016709	Oceania
Oceania|hCoV-19/Australia/SAP088/2020|EPI ISL 451123|B.1|Australia|2020-04-01	Oceania|hCoV-19/Australia/VIC2110/2020|EPI ISL 480716|B.1|Australia|2020-06-16	0.0002355083	Oceania
Oceania|hCoV-19/Australia/VIC798/2020|EPI ISL 427072|B.1.5|Australia|2020-04-01	Oceania|hCoV-19/Australia/VIC2110/2020|EPI ISL 480716|B.1|Australia|2020-06-16	0.0002361367	Oceania
Oceania|hCoV-19/Australia/VIC799/2020|EPI ISL 427073|B.1|Australia|2020-04-01	Oceania|hCoV-19/Australia/VIC2110/2020|EPI ISL 480716|B.1|Australia|2020-06-16	0.0002699115	Oceania
Oceania|hCoV-19/Australia/VIC1013/2020|EPI ISL 430553|B.1.5|Australia|2020-04-01	Oceania|hCoV-19/Australia/VIC2110/2020|EPI ISL 480716|B.1|Australia|2020-06-16	0.0002024124	Oceania
Oceania|hCoV-19/Australia/VIC1015/2020|EPI ISL 430559|B.1|Australia|2020-04-01	Oceania|hCoV-19/Australia/VIC2110/2020|EPI ISL 480716|B.1|Australia|2020-06-16	0.0002699752	Oceania
Oceania|hCoV-19/Australia/VIC1224/2020|EPI ISL 430522|B.1.5|Australia|2020-04-01	Oceania|hCoV-19/Australia/VIC2110/2020|EPI ISL 480716|B.1|Australia|2020-06-16	0.0001013954	Oceania
Oceania|hCoV-19/Australia/VIC1018/2020|EPI ISL 430490|B.1|Australia|2020-04-01	Oceania|hCoV-19/Australia/VIC2110/2020|EPI ISL 480716|B.1|Australia|2020-06-16	0.0002028221	Oceania
Oceania|hCoV-19/Australia/VIC1222/2020|EPI ISL 430519|B.1.5|Australia|2020-04-01	Oceania|hCoV-19/Australia/VIC2110/2020|EPI ISL 480716|B.1|Australia|2020-06-16	0.0001014159	Oceania
Oceania|hCoV-19/Australia/VIC1214/2020|EPI ISL 430505|B.1.5|Australia|2020-04-01	Oceania|hCoV-19/Australia/VIC2110/2020|EPI ISL 480716|B.1|Australia|2020-06-16	0.0001352560	Oceania
Oceania|hCoV-19/Australia/VIC1208/2020|EPI ISL 430498|B.1.5|Australia|2020-04-01	Oceania|hCoV-19/Australia/VIC2110/2020|EPI ISL 480716|B.1|Australia|2020-06-16	0.0003382188	Oceania
Oceania|hCoV-19/Australia/VIC1211/2020|EPI ISL 430501|B.1|Australia|2020-04-01	Oceania|hCoV-19/Australia/VIC2110/2020|EPI ISL 480716|B.1|Australia|2020-06-16	0.0002371326	Oceania
Oceania|hCoV-19/Australia/VIC1012/2020|EPI ISL 430548|B.1.1|Australia|2020-04-01	Oceania|hCoV-19/Australia/VIC2110/2020|EPI ISL 480716|B.1|Australia|2020-06-16	0.0002372496	Oceania
Oceania|hCoV-19/Australia/VIC1219/2020|EPI ISL 430516|B.1.22|Australia|2020-04-01	Oceania|hCoV-19/Australia/VIC2110/2020|EPI ISL 480716|B.1|Australia|2020-06-16	0.0002730116	Oceania
Oceania|hCoV-19/Australia/VIC1212/2020|EPI ISL 430502|B.1|Australia|2020-04-01	Oceania|hCoV-19/Australia/VIC2110/2020|EPI ISL 480716|B.1|Australia|2020-06-16	0.0003074493	Oceania
Oceania|hCoV-19/Australia/VIC1209/2020|EPI ISL 430499|B.1.1|Australia|2020-04-01	Oceania|hCoV-19/Australia/VIC2110/2020|EPI ISL 480716|B.1|Australia|2020-06-16	0.0003760336	Oceania
Oceania|hCoV-19/Australia/SAP089/2020|EPI ISL 451124|B.1|Australia|2020-04-01	Oceania|hCoV-19/Australia/VIC2110/2020|EPI ISL 480716|B.1|Australia|2020-06-16	0.0002053457	Oceania
Oceania|hCoV-19/Australia/VIC1014/2020|EPI ISL 430555|B.1.5|Australia|2020-04-01	Oceania|hCoV-19/Australia/VIC2110/2020|EPI ISL 480716|B.1|Australia|2020-06-16	0.0002063589	Oceania
Oceania|hCoV-19/Australia/VIC1218/2020|EPI ISL 430515|B.1.5|Australia|2020-04-01	Oceania|hCoV-19/Australia/VIC2110/2020|EPI ISL 480716|B.1|Australia|2020-06-16	0.0001032160	Oceania
Oceania|hCoV-19/Australia/SAP092/2020|EPI ISL 451127|B.1|Australia|2020-04-01	Oceania|hCoV-19/Australia/VIC2110/2020|EPI ISL 480716|B.1|Australia|2020-06-16	0.0003122651	Oceania
Oceania|hCoV-19/Australia/VPRL009/2020|EPI ISL 455601|B.1|Australia|2020-04-01	Oceania|hCoV-19/Australia/VIC2110/2020|EPI ISL 480716|B.1|Australia|2020-06-16	0.0002084413	Oceania
Oceania|hCoV-19/Australia/VIC1213/2020|EPI ISL 430503|B.1|Australia|2020-04-01	Oceania|hCoV-19/Australia/VIC2110/2020|EPI ISL 480716|B.1|Australia|2020-06-16	0.0002779826	Oceania
Oceania|hCoV-19/Australia/VIC1215/2020|EPI ISL 430508|B.1|Australia|2020-04-01	Oceania|hCoV-19/Australia/VIC2110/2020|EPI ISL 480716|B.1|Australia|2020-06-16	0.0002094911	Oceania
Oceania|hCoV-19/Australia/VIC1010/2020|EPI ISL 430560|B.1|Australia|2020-04-01	Oceania|hCoV-19/Australia/VIC2110/2020|EPI ISL 480716|B.1|Australia|2020-06-16	0.0002102947	Oceania
Oceania|hCoV-19/New Zealand/20VR1995/2020|EPI ISL 456325|B|New Zealand|2020-04-01	Oceania|hCoV-19/Australia/VIC2110/2020|EPI ISL 480716|B.1|Australia|2020-06-16	0.0003523602	Oceania
Oceania|hCoV-19/New Zealand/20VR2022/2020|EPI ISL 456337|B.1|New Zealand|2020-04-01	Oceania|hCoV-19/Australia/VIC2110/2020|EPI ISL 480716|B.1|Australia|2020-06-16	0.0001767398	Oceania
Oceania|hCoV-19/Australia/QLD973/2020|EPI ISL 530231|B.1.5|Australia|2020-04-02	Oceania|hCoV-19/Australia/VIC2110/2020|EPI ISL 480716|B.1|Australia|2020-06-16	0.0003025178	Oceania
Oceania|hCoV-19/Australia/QLD1015/2020|EPI ISL 530275|B.1|Australia|2020-04-02	Oceania|hCoV-19/Australia/VIC2110/2020|EPI ISL 480716|B.1|Australia|2020-06-16	0.0002016473	Oceania
Oceania|hCoV-19/Australia/VPRL005/2020|EPI ISL 455597|B.1|Australia|2020-04-02	Oceania|hCoV-19/Australia/VIC2110/2020|EPI ISL 480716|B.1|Australia|2020-06-16	0.0002352601	Oceania
Oceania|hCoV-19/Australia/NSW2431/2020|EPI ISL 527015|B.1.1|Australia|2020-04-02	Oceania|hCoV-19/Australia/VIC2110/2020|EPI ISL 480716|B.1|Australia|2020-06-16	0.0002688896	Oceania
Oceania|hCoV-19/Australia/VIC812/2020|EPI ISL 427085|B.4|Australia|2020-04-02	Oceania|hCoV-19/Australia/VIC2110/2020|EPI ISL 480716|B.1|Australia|2020-06-16	0.0005379077	Oceania
Oceania|hCoV-19/Australia/SAP019/2020|EPI ISL 468017|B.1|Australia|2020-04-02	Oceania|hCoV-19/Australia/VIC2110/2020|EPI ISL 480716|B.1|Australia|2020-06-16	0.0002016473	Oceania
Oceania|hCoV-19/New Zealand/20VR2095/2020|EPI ISL 548123|B.1.1.75|New Zealand|2020-04-02	Oceania|hCoV-19/Australia/VIC2110/2020|EPI ISL 480716|B.1|Australia|2020-06-16	0.0003698127	Oceania
Oceania|hCoV-19/Australia/NSW290/2020|EPI ISL 451554|B.1|Australia|2020-04-02	Oceania|hCoV-19/Australia/VIC2110/2020|EPI ISL 480716|B.1|Australia|2020-06-16	0.0002723168	Oceania
Oceania|hCoV-19/Australia/NSW270/2020|EPI ISL 451535|B.3|Australia|2020-04-02	Oceania|hCoV-19/Australia/VIC2110/2020|EPI ISL 480716|B.1|Australia|2020-06-16	0.0004085068	Oceania
Oceania|hCoV-19/Australia/NSW284/2020|EPI ISL 451548|B.1.5|Australia|2020-04-02	Oceania|hCoV-19/Australia/VIC2110/2020|EPI ISL 480716|B.1|Australia|2020-06-16	0.0001361304	Oceania
Oceania|hCoV-19/Australia/NSW349/2020|EPI ISL 451610|B.1.3|Australia|2020-04-02	Oceania|hCoV-19/Australia/VIC2110/2020|EPI ISL 480716|B.1|Australia|2020-06-16	0.0003064424	Oceania
Oceania|hCoV-19/Australia/NSW624/2020|EPI ISL 490033|B.1.1|Australia|2020-04-02	Oceania|hCoV-19/Australia/VIC2110/2020|EPI ISL 480716|B.1|Australia|2020-06-16	0.0002382681	Oceania
Oceania|hCoV-19/Australia/NSW277/2020|EPI ISL 451541|B.1.1|Australia|2020-04-02	Oceania|hCoV-19/Australia/VIC2110/2020|EPI ISL 480716|B.1|Australia|2020-06-16	0.0002723121	Oceania
Oceania|hCoV-19/New Zealand/20VR1910/2020|EPI ISL 456305|B.31|New Zealand|2020-04-02	Oceania|hCoV-19/Australia/VIC2110/2020|EPI ISL 480716|B.1|Australia|2020-06-16	0.0005716133	Oceania
Oceania|hCoV-19/New Zealand/20VR1887/2020|EPI ISL 456294|B.1|New Zealand|2020-04-02	Oceania|hCoV-19/Australia/VIC2110/2020|EPI ISL 480716|B.1|Australia|2020-06-16	0.0002016584	Oceania
Oceania|hCoV-19/Australia/SAP014/2020|EPI ISL 468019|B.1|Australia|2020-04-02	Oceania|hCoV-19/Australia/VIC2110/2020|EPI ISL 480716|B.1|Australia|2020-06-16	0.0002016744	Oceania
Oceania|hCoV-19/New Zealand/20VR1907/2020|EPI ISL 456303|B.1|New Zealand|2020-04-02	Oceania|hCoV-19/Australia/VIC2110/2020|EPI ISL 480716|B.1|Australia|2020-06-16	0.0003026015	Oceania
Oceania|hCoV-19/Australia/SAP018/2020|EPI ISL 467994|B.1|Australia|2020-04-02	Oceania|hCoV-19/Australia/VIC2110/2020|EPI ISL 480716|B.1|Australia|2020-06-16	0.0002692995	Oceania
Oceania|hCoV-19/Australia/VIC1025/2020|EPI ISL 430532|B.1.5|Australia|2020-04-02	Oceania|hCoV-19/Australia/VIC2110/2020|EPI ISL 480716|B.1|Australia|2020-06-16	0.0001346551	Oceania
Oceania|hCoV-19/Australia/SAP093/2020|EPI ISL 451128|B.1|Australia|2020-04-02	Oceania|hCoV-19/Australia/VIC2110/2020|EPI ISL 480716|B.1|Australia|2020-06-16	0.0002358862	Oceania
Oceania|hCoV-19/Australia/SAP017/2020|EPI ISL 468012|B.1|Australia|2020-04-02	Oceania|hCoV-19/Australia/VIC2110/2020|EPI ISL 480716|B.1|Australia|2020-06-16	0.0002368278	Oceania
Oceania|hCoV-19/Australia/VIC1232/2020|EPI ISL 563551|B.1.5|Australia|2020-04-02	Oceania|hCoV-19/Australia/VIC2110/2020|EPI ISL 480716|B.1|Australia|2020-06-16	0.0001014640	Oceania
Oceania|hCoV-19/Australia/SAP015/2020|EPI ISL 467990|B.1|Australia|2020-04-02	Oceania|hCoV-19/Australia/VIC2110/2020|EPI ISL 480716|B.1|Australia|2020-06-16	0.0002030802	Oceania
Oceania|hCoV-19/Australia/VIC1024/2020|EPI ISL 430531|B.1|Australia|2020-04-02	Oceania|hCoV-19/Australia/VIC2110/2020|EPI ISL 480716|B.1|Australia|2020-06-16	0.0002034657	Oceania
Oceania|hCoV-19/Australia/VIC814/2020|EPI ISL 427087|B.1.1|Australia|2020-04-02	Oceania|hCoV-19/Australia/VIC2110/2020|EPI ISL 480716|B.1|Australia|2020-06-16	0.0003744826	Oceania
Oceania|hCoV-19/Australia/VIC1234/2020|EPI ISL 430511|B.1.1|Australia|2020-04-02	Oceania|hCoV-19/Australia/VIC2110/2020|EPI ISL 480716|B.1|Australia|2020-06-16	0.0002727576	Oceania
Oceania|hCoV-19/Australia/VIC1231/2020|EPI ISL 561957|B.1|Australia|2020-04-02	Oceania|hCoV-19/Australia/VIC2110/2020|EPI ISL 480716|B.1|Australia|2020-06-16	0.0001704936	Oceania
Oceania|hCoV-19/Australia/ACT0073/2020|EPI ISL 498533|B.1.1|Australia|2020-04-02	Oceania|hCoV-19/Australia/VIC2110/2020|EPI ISL 480716|B.1|Australia|2020-06-16	0.0002063250	Oceania
Oceania|hCoV-19/Australia/TAS105/2020|EPI ISL 522571|B.1|Australia|2020-04-02	Oceania|hCoV-19/Australia/VIC2110/2020|EPI ISL 480716|B.1|Australia|2020-06-16	0.0001711235	Oceania
Oceania|hCoV-19/Australia/TAS173/2020|EPI ISL 522626|B.1.5|Australia|2020-04-02	Oceania|hCoV-19/Australia/VIC2110/2020|EPI ISL 480716|B.1|Australia|2020-06-16	0.0001733808	Oceania
Oceania|hCoV-19/Australia/VIC1881/2020|EPI ISL 480571|B.1.1|Australia|2020-04-02	Oceania|hCoV-19/Australia/VIC2110/2020|EPI ISL 480716|B.1|Australia|2020-06-16	0.0002429585	Oceania
Oceania|hCoV-19/Australia/VIC815/2020|EPI ISL 427088|B.1|Australia|2020-04-02	Oceania|hCoV-19/Australia/VIC2110/2020|EPI ISL 480716|B.1|Australia|2020-06-16	0.0002792239	Oceania
Oceania|hCoV-19/Australia/VIC813/2020|EPI ISL 427086|B.4|Australia|2020-04-02	Oceania|hCoV-19/Australia/VIC2110/2020|EPI ISL 480716|B.1|Australia|2020-06-16	0.0004920859	Oceania
Oceania|hCoV-19/Australia/VIC1046/2020|EPI ISL 430550|B.1|Australia|2020-04-03	Oceania|hCoV-19/Australia/VIC2110/2020|EPI ISL 480716|B.1|Australia|2020-06-16	0.0002352707	Oceania
Oceania|hCoV-19/Australia/VIC820/2020|EPI ISL 427092|B.1|Australia|2020-04-03	Oceania|hCoV-19/Australia/VIC2110/2020|EPI ISL 480716|B.1|Australia|2020-06-16	0.0003024896	Oceania
Oceania|hCoV-19/Australia/VIC828/2020|EPI ISL 427096|B.1.1|Australia|2020-04-03	Oceania|hCoV-19/Australia/VIC2110/2020|EPI ISL 480716|B.1|Australia|2020-06-16	0.0004033861	Oceania
Oceania|hCoV-19/New Zealand/20VR2096/2020|EPI ISL 548124|B.40|New Zealand|2020-04-03	Oceania|hCoV-19/Australia/VIC2110/2020|EPI ISL 480716|B.1|Australia|2020-06-16	0.0004706581	Oceania
Oceania|hCoV-19/Australia/SAP226/2020|EPI ISL 468024|B.1.1.1|Australia|2020-04-03	Oceania|hCoV-19/Australia/VIC2110/2020|EPI ISL 480716|B.1|Australia|2020-06-16	0.0003361316	Oceania
Oceania|hCoV-19/Australia/VIC1041/2020|EPI ISL 430536|B.1|Australia|2020-04-03	Oceania|hCoV-19/Australia/VIC2110/2020|EPI ISL 480716|B.1|Australia|2020-06-16	0.0002352601	Oceania
Oceania|hCoV-19/Australia/VIC824/2020|EPI ISL 427095|B.1|Australia|2020-04-03	Oceania|hCoV-19/Australia/VIC2110/2020|EPI ISL 480716|B.1|Australia|2020-06-16	0.0002688741	Oceania
Oceania|hCoV-19/Australia/SAP437/2020|EPI ISL 508128|B.1.1|Australia|2020-04-03	Oceania|hCoV-19/Australia/VIC2110/2020|EPI ISL 480716|B.1|Australia|2020-06-16	0.0003697565	Oceania
Oceania|hCoV-19/Australia/QLD967/2020|EPI ISL 530232|B.1|Australia|2020-04-03	Oceania|hCoV-19/Australia/VIC2110/2020|EPI ISL 480716|B.1|Australia|2020-06-16	0.0002016473	Oceania
Oceania|hCoV-19/Australia/NSW301/2020|EPI ISL 451565|B.4|Australia|2020-04-03	Oceania|hCoV-19/Australia/VIC2110/2020|EPI ISL 480716|B.1|Australia|2020-06-16	0.0005447559	Oceania
Oceania|hCoV-19/Australia/NSW287/2020|EPI ISL 451551|B.1.1|Australia|2020-04-03	Oceania|hCoV-19/Australia/VIC2110/2020|EPI ISL 480716|B.1|Australia|2020-06-16	0.0002723121	Oceania
Oceania|hCoV-19/Australia/NSW269/2020|EPI ISL 451534|B.1|Australia|2020-04-03	Oceania|hCoV-19/Australia/VIC2110/2020|EPI ISL 480716|B.1|Australia|2020-06-16	0.0002382542	Oceania
Oceania|hCoV-19/Australia/WA13/2020|EPI ISL 470831|B.1|Australia|2020-04-03	Oceania|hCoV-19/Australia/VIC2110/2020|EPI ISL 480716|B.1|Australia|2020-06-16	0.0002689102	Oceania
Oceania|hCoV-19/Australia/VIC1039/2020|EPI ISL 430535|B.1.1.8|Australia|2020-04-03	Oceania|hCoV-19/Australia/VIC2110/2020|EPI ISL 480716|B.1|Australia|2020-06-16	0.0003032714	Oceania
Oceania|hCoV-19/Australia/VIC821/2020|EPI ISL 427093|B.1.5|Australia|2020-04-03	Oceania|hCoV-19/Australia/VIC2110/2020|EPI ISL 480716|B.1|Australia|2020-06-16	0.0001354254	Oceania
Oceania|hCoV-19/Australia/VIC1045/2020|EPI ISL 430546|B.1|Australia|2020-04-03	Oceania|hCoV-19/Australia/VIC2110/2020|EPI ISL 480716|B.1|Australia|2020-06-16	0.0002032729	Oceania
Oceania|hCoV-19/Australia/VIC1044/2020|EPI ISL 430540|B.3|Australia|2020-04-03	Oceania|hCoV-19/Australia/VIC2110/2020|EPI ISL 480716|B.1|Australia|2020-06-16	0.0004073974	Oceania
Oceania|hCoV-19/Australia/SAP145/2020|EPI ISL 467987|B.1|Australia|2020-04-03	Oceania|hCoV-19/Australia/VIC2110/2020|EPI ISL 480716|B.1|Australia|2020-06-16	0.0002389159	Oceania
Oceania|hCoV-19/Australia/VIC1038/2020|EPI ISL 430534|B.1.1|Australia|2020-04-03	Oceania|hCoV-19/Australia/VIC2110/2020|EPI ISL 480716|B.1|Australia|2020-06-16	0.0002732886	Oceania
Oceania|hCoV-19/New Zealand/20VR2055/2020|EPI ISL 456350|B.1.1|New Zealand|2020-04-03	Oceania|hCoV-19/Australia/VIC2110/2020|EPI ISL 480716|B.1|Australia|2020-06-16	0.0002397613	Oceania
Oceania|hCoV-19/New Zealand/20VR1947/2020|EPI ISL 456318|B.31|New Zealand|2020-04-03	Oceania|hCoV-19/Australia/VIC2110/2020|EPI ISL 480716|B.1|Australia|2020-06-16	0.0006167581	Oceania
Oceania|hCoV-19/New Zealand/20VR1927/2020|EPI ISL 456311|B.1|New Zealand|2020-04-03	Oceania|hCoV-19/Australia/VIC2110/2020|EPI ISL 480716|B.1|Australia|2020-06-16	0.0002055638	Oceania
Oceania|hCoV-19/New Zealand/20VR1928/2020|EPI ISL 456312|B|New Zealand|2020-04-03	Oceania|hCoV-19/Australia/VIC2110/2020|EPI ISL 480716|B.1|Australia|2020-06-16	0.0002055109	Oceania
Oceania|hCoV-19/Australia/VIC818/2020|EPI ISL 427090|B.1.22|Australia|2020-04-03	Oceania|hCoV-19/Australia/VIC2110/2020|EPI ISL 480716|B.1|Australia|2020-06-16	0.0004464051	Oceania
Oceania|hCoV-19/Australia/SAP247/2020|EPI ISL 483081|B.1|Australia|2020-04-03	Oceania|hCoV-19/Australia/VIC2110/2020|EPI ISL 480716|B.1|Australia|2020-06-16	0.0002407012	Oceania
Oceania|hCoV-19/Australia/VIC816/2020|EPI ISL 427089|B.1.5|Australia|2020-04-03	Oceania|hCoV-19/Australia/VIC2110/2020|EPI ISL 480716|B.1|Australia|2020-06-16	0.0002075004	Oceania
Oceania|hCoV-19/New Zealand/20VR1929/2020|EPI ISL 456313|B|New Zealand|2020-04-03	Oceania|hCoV-19/Australia/VIC2110/2020|EPI ISL 480716|B.1|Australia|2020-06-16	0.0001761608	Oceania
Oceania|hCoV-19/Australia/VIC837/2020|EPI ISL 427101|B.1.22|Australia|2020-04-04	Oceania|hCoV-19/Australia/VIC2110/2020|EPI ISL 480716|B.1|Australia|2020-06-16	0.0003361063	Oceania
Oceania|hCoV-19/Australia/NSW2544/2020|EPI ISL 527045|B.1|Australia|2020-04-04	Oceania|hCoV-19/Australia/VIC2110/2020|EPI ISL 480716|B.1|Australia|2020-06-16	0.0002688865	Oceania
Oceania|hCoV-19/Australia/NSW2543/2020|EPI ISL 527044|B.1|Australia|2020-04-04	Oceania|hCoV-19/Australia/VIC2110/2020|EPI ISL 480716|B.1|Australia|2020-06-16	0.0003025123	Oceania
Oceania|hCoV-19/Australia/NSW2550/2020|EPI ISL 527051|B.1.98|Australia|2020-04-04	Oceania|hCoV-19/Australia/VIC2110/2020|EPI ISL 480716|B.1|Australia|2020-06-16	0.0002352492	Oceania
Oceania|hCoV-19/Australia/VIC848/2020|EPI ISL 427108|B.1|Australia|2020-04-04	Oceania|hCoV-19/Australia/VIC2110/2020|EPI ISL 480716|B.1|Australia|2020-06-16	0.0002352709	Oceania
Oceania|hCoV-19/Australia/NSW2548/2020|EPI ISL 527049|B.1.98|Australia|2020-04-04	Oceania|hCoV-19/Australia/VIC2110/2020|EPI ISL 480716|B.1|Australia|2020-06-16	0.0003697588	Oceania
Oceania|hCoV-19/Australia/NSW2536/2020|EPI ISL 527039|B.1.98|Australia|2020-04-04	Oceania|hCoV-19/Australia/VIC2110/2020|EPI ISL 480716|B.1|Australia|2020-06-16	0.0003025036	Oceania
Oceania|hCoV-19/Australia/NSW2547/2020|EPI ISL 527048|B.1|Australia|2020-04-04	Oceania|hCoV-19/Australia/VIC2110/2020|EPI ISL 480716|B.1|Australia|2020-06-16	0.0002352627	Oceania
Oceania|hCoV-19/Australia/VIC843/2020|EPI ISL 427103|B.1.5|Australia|2020-04-04	Oceania|hCoV-19/Australia/VIC2110/2020|EPI ISL 480716|B.1|Australia|2020-06-16	0.0001344198	Oceania
Oceania|hCoV-19/Australia/VIC842/2020|EPI ISL 427102|B.1|Australia|2020-04-04	Oceania|hCoV-19/Australia/VIC2110/2020|EPI ISL 480716|B.1|Australia|2020-06-16	0.0003361161	Oceania
Oceania|hCoV-19/Australia/NSW2551/2020|EPI ISL 527052|B.1.98|Australia|2020-04-04	Oceania|hCoV-19/Australia/VIC2110/2020|EPI ISL 480716|B.1|Australia|2020-06-16	0.0003361375	Oceania
Oceania|hCoV-19/Australia/NSW2545/2020|EPI ISL 527046|B.40|Australia|2020-04-04	Oceania|hCoV-19/Australia/VIC2110/2020|EPI ISL 480716|B.1|Australia|2020-06-16	0.0004370105	Oceania
Oceania|hCoV-19/Australia/NSW2549/2020|EPI ISL 527050|B.1.98|Australia|2020-04-04	Oceania|hCoV-19/Australia/VIC2110/2020|EPI ISL 480716|B.1|Australia|2020-06-16	0.0004370258	Oceania
Oceania|hCoV-19/Australia/VIC846/2020|EPI ISL 427106|B.4|Australia|2020-04-04	Oceania|hCoV-19/Australia/VIC2110/2020|EPI ISL 480716|B.1|Australia|2020-06-16	0.0005715486	Oceania
Oceania|hCoV-19/Australia/VIC845/2020|EPI ISL 427105|B.1.22|Australia|2020-04-04	Oceania|hCoV-19/Australia/VIC2110/2020|EPI ISL 480716|B.1|Australia|2020-06-16	0.0003697418	Oceania
Oceania|hCoV-19/Australia/NSW2542/2020|EPI ISL 527043|B.1|Australia|2020-04-04	Oceania|hCoV-19/Australia/VIC2110/2020|EPI ISL 480716|B.1|Australia|2020-06-16	0.0002688943	Oceania
Oceania|hCoV-19/Australia/VIC1062/2020|EPI ISL 430578|B.1.5|Australia|2020-04-04	Oceania|hCoV-19/Australia/VIC2110/2020|EPI ISL 480716|B.1|Australia|2020-06-16	0.0002688943	Oceania
Oceania|hCoV-19/Australia/NSW298/2020|EPI ISL 451562|B.1.5|Australia|2020-04-04	Oceania|hCoV-19/Australia/VIC2110/2020|EPI ISL 480716|B.1|Australia|2020-06-16	0.0002722914	Oceania
Oceania|hCoV-19/Australia/NSW295/2020|EPI ISL 451559|B.4|Australia|2020-04-04	Oceania|hCoV-19/Australia/VIC2110/2020|EPI ISL 480716|B.1|Australia|2020-06-16	0.0004425660	Oceania
Oceania|hCoV-19/Australia/NSW296/2020|EPI ISL 451560|B.1.1|Australia|2020-04-04	Oceania|hCoV-19/Australia/VIC2110/2020|EPI ISL 480716|B.1|Australia|2020-06-16	0.0002723121	Oceania
Oceania|hCoV-19/Australia/NSW309/2020|EPI ISL 451573|B.1.5|Australia|2020-04-04	Oceania|hCoV-19/Australia/VIC2110/2020|EPI ISL 480716|B.1|Australia|2020-06-16	0.0001701715	Oceania
Oceania|hCoV-19/New Zealand/20VR2063/2020|EPI ISL 456355|B.1.1|New Zealand|2020-04-04	Oceania|hCoV-19/Australia/VIC2110/2020|EPI ISL 480716|B.1|Australia|2020-06-16	0.0002352893	Oceania
Oceania|hCoV-19/New Zealand/20VR1936/2020|EPI ISL 456315|B.1|New Zealand|2020-04-04	Oceania|hCoV-19/Australia/VIC2110/2020|EPI ISL 480716|B.1|Australia|2020-06-16	0.0002353271	Oceania
Oceania|hCoV-19/Australia/VIC851/2020|EPI ISL 427111|B.1.1|Australia|2020-04-04	Oceania|hCoV-19/Australia/VIC2110/2020|EPI ISL 480716|B.1|Australia|2020-06-16	0.0002689890	Oceania
Oceania|hCoV-19/Australia/VIC849/2020|EPI ISL 427109|B.1|Australia|2020-04-04	Oceania|hCoV-19/Australia/VIC2110/2020|EPI ISL 480716|B.1|Australia|2020-06-16	0.0001681264	Oceania
Oceania|hCoV-19/Australia/VIC850/2020|EPI ISL 427110|B.1.1|Australia|2020-04-04	Oceania|hCoV-19/Australia/VIC2110/2020|EPI ISL 480716|B.1|Australia|2020-06-16	0.0002021821	Oceania
Oceania|hCoV-19/Australia/VIC852/2020|EPI ISL 427112|B.1.1|Australia|2020-04-04	Oceania|hCoV-19/Australia/VIC2110/2020|EPI ISL 480716|B.1|Australia|2020-06-16	0.0002037056	Oceania
Oceania|hCoV-19/Australia/VIC829/2020|EPI ISL 427097|B.1.5|Australia|2020-04-04	Oceania|hCoV-19/Australia/VIC2110/2020|EPI ISL 480716|B.1|Australia|2020-06-16	0.0001365176	Oceania
Oceania|hCoV-19/Australia/VIC1276/2020|EPI ISL 430685|B.1.1.10|Australia|2020-04-04	Oceania|hCoV-19/Australia/VIC2110/2020|EPI ISL 480716|B.1|Australia|2020-06-16	0.0003768147	Oceania
Oceania|hCoV-19/Australia/VIC834/2020|EPI ISL 427099|B.1|Australia|2020-04-04	Oceania|hCoV-19/Australia/VIC2110/2020|EPI ISL 480716|B.1|Australia|2020-06-16	0.0001393560	Oceania
Oceania|hCoV-19/Australia/VIC844/2020|EPI ISL 427104|B.1.5|Australia|2020-04-04	Oceania|hCoV-19/Australia/VIC2110/2020|EPI ISL 480716|B.1|Australia|2020-06-16	0.0001755163	Oceania
Oceania|hCoV-19/New Zealand/20VR2097/2020|EPI ISL 456376|B.1.370|New Zealand|2020-04-05	Oceania|hCoV-19/Australia/VIC2110/2020|EPI ISL 480716|B.1|Australia|2020-06-16	0.0003024891	Oceania
Oceania|hCoV-19/Australia/VIC857/2020|EPI ISL 427116|B.1|Australia|2020-04-05	Oceania|hCoV-19/Australia/VIC2110/2020|EPI ISL 480716|B.1|Australia|2020-06-16	0.0002352601	Oceania
Oceania|hCoV-19/Australia/VIC858/2020|EPI ISL 427117|B.1.1|Australia|2020-04-05	Oceania|hCoV-19/Australia/VIC2110/2020|EPI ISL 480716|B.1|Australia|2020-06-16	0.0002688896	Oceania
Oceania|hCoV-19/Australia/VIC860/2020|EPI ISL 427118|B.1.1|Australia|2020-04-05	Oceania|hCoV-19/Australia/VIC2110/2020|EPI ISL 480716|B.1|Australia|2020-06-16	0.0002352736	Oceania
Oceania|hCoV-19/Australia/VIC876/2020|EPI ISL 427131|B.1.1.33|Australia|2020-04-05	Oceania|hCoV-19/Australia/VIC2110/2020|EPI ISL 480716|B.1|Australia|2020-06-16	0.0003025070	Oceania
Oceania|hCoV-19/Australia/SAP441/2020|EPI ISL 508132|B.1.1|Australia|2020-04-05	Oceania|hCoV-19/Australia/VIC2110/2020|EPI ISL 480716|B.1|Australia|2020-06-16	0.0003025070	Oceania
Oceania|hCoV-19/Australia/NSW2132/2020|EPI ISL 500625|B.1|Australia|2020-04-05	Oceania|hCoV-19/Australia/VIC2110/2020|EPI ISL 480716|B.1|Australia|2020-06-16	0.0003024930	Oceania
Oceania|hCoV-19/Australia/VIC869/2020|EPI ISL 427124|B.3|Australia|2020-04-05	Oceania|hCoV-19/Australia/VIC2110/2020|EPI ISL 480716|B.1|Australia|2020-06-16	0.0003697501	Oceania
Oceania|hCoV-19/Australia/VIC863/2020|EPI ISL 427120|B.1|Australia|2020-04-05	Oceania|hCoV-19/Australia/VIC2110/2020|EPI ISL 480716|B.1|Australia|2020-06-16	0.0002016473	Oceania
Oceania|hCoV-19/Australia/NSW275/2020|EPI ISL 451539|B.6|Australia|2020-04-05	Oceania|hCoV-19/Australia/VIC2110/2020|EPI ISL 480716|B.1|Australia|2020-06-16	0.0005447559	Oceania
Oceania|hCoV-19/Australia/WA99/2020|EPI ISL 512752|B.1.1|Australia|2020-04-05	Oceania|hCoV-19/Australia/VIC2110/2020|EPI ISL 480716|B.1|Australia|2020-06-16	0.0004085727	Oceania
Oceania|hCoV-19/Australia/NSW2131/2020|EPI ISL 500624|B.1|Australia|2020-04-05	Oceania|hCoV-19/Australia/VIC2110/2020|EPI ISL 480716|B.1|Australia|2020-06-16	0.0003361289	Oceania
Oceania|hCoV-19/New Zealand/20VR2059/2020|EPI ISL 456353|B.1|New Zealand|2020-04-05	Oceania|hCoV-19/Australia/VIC2110/2020|EPI ISL 480716|B.1|Australia|2020-06-16	0.0002017940	Oceania
Oceania|hCoV-19/Australia/VIC870/2020|EPI ISL 427125|B.1.5|Australia|2020-04-05	Oceania|hCoV-19/Australia/VIC2110/2020|EPI ISL 480716|B.1|Australia|2020-06-16	0.0001010845	Oceania
Oceania|hCoV-19/Australia/VIC1071/2020|EPI ISL 430581|B.1|Australia|2020-04-05	Oceania|hCoV-19/Australia/VIC2110/2020|EPI ISL 480716|B.1|Australia|2020-06-16	0.0001685484	Oceania
Oceania|hCoV-19/Australia/VIC873/2020|EPI ISL 427128|B.1|Australia|2020-04-05	Oceania|hCoV-19/Australia/VIC2110/2020|EPI ISL 480716|B.1|Australia|2020-06-16	0.0002024705	Oceania
Oceania|hCoV-19/Australia/WA83/2020|EPI ISL 512736|B.1.1|Australia|2020-04-05	Oceania|hCoV-19/Australia/VIC2110/2020|EPI ISL 480716|B.1|Australia|2020-06-16	0.0003827401	Oceania
Oceania|hCoV-19/Australia/VIC872/2020|EPI ISL 427127|B.52|Australia|2020-04-05	Oceania|hCoV-19/Australia/VIC2110/2020|EPI ISL 480716|B.1|Australia|2020-06-16	0.0004834174	Oceania
Oceania|hCoV-19/New Zealand/20VR2098/2020|EPI ISL 548125|B.1.1|New Zealand|2020-04-05	Oceania|hCoV-19/Australia/VIC2110/2020|EPI ISL 480716|B.1|Australia|2020-06-16	0.0002103678	Oceania
Oceania|hCoV-19/New Zealand/20VR2092/2020|EPI ISL 456373|B.1|New Zealand|2020-04-05	Oceania|hCoV-19/Australia/VIC2110/2020|EPI ISL 480716|B.1|Australia|2020-06-16	0.0002456713	Oceania
Oceania|hCoV-19/Australia/SAP027/2020|EPI ISL 468009|B.1|Australia|2020-04-06	Oceania|hCoV-19/Australia/VIC2110/2020|EPI ISL 480716|B.1|Australia|2020-06-16	0.0002016427	Oceania
Oceania|hCoV-19/Australia/VIC881/2020|EPI ISL 427135|B.1.1|Australia|2020-04-06	Oceania|hCoV-19/Australia/VIC2110/2020|EPI ISL 480716|B.1|Australia|2020-06-16	0.0003025296	Oceania
Oceania|hCoV-19/Australia/VIC883/2020|EPI ISL 427136|B.1.356|Australia|2020-04-06	Oceania|hCoV-19/Australia/VIC2110/2020|EPI ISL 480716|B.1|Australia|2020-06-16	0.0003025951	Oceania
Oceania|hCoV-19/Australia/WA15/2020|EPI ISL 470833|B.1|Australia|2020-04-06	Oceania|hCoV-19/Australia/VIC2110/2020|EPI ISL 480716|B.1|Australia|2020-06-16	0.0002016496	Oceania
Oceania|hCoV-19/Australia/VIC884/2020|EPI ISL 427137|B.1|Australia|2020-04-06	Oceania|hCoV-19/Australia/VIC2110/2020|EPI ISL 480716|B.1|Australia|2020-06-16	0.0001345012	Oceania
Oceania|hCoV-19/Australia/VIC1080/2020|EPI ISL 430579|B.1|Australia|2020-04-06	Oceania|hCoV-19/Australia/VIC2110/2020|EPI ISL 480716|B.1|Australia|2020-06-16	0.0003025070	Oceania
Oceania|hCoV-19/Australia/NSW2577/2020|EPI ISL 527062|B.1|Australia|2020-04-06	Oceania|hCoV-19/Australia/VIC2110/2020|EPI ISL 480716|B.1|Australia|2020-06-16	0.0002352627	Oceania
Oceania|hCoV-19/Australia/NSW544/2020|EPI ISL 455083|B.1.5|Australia|2020-04-06	Oceania|hCoV-19/Australia/VIC2110/2020|EPI ISL 480716|B.1|Australia|2020-06-16	0.0002382612	Oceania
Oceania|hCoV-19/Australia/NSW381/2020|EPI ISL 451641|B.1.5|Australia|2020-04-06	Oceania|hCoV-19/Australia/VIC2110/2020|EPI ISL 480716|B.1|Australia|2020-06-16	0.0001361304	Oceania
Oceania|hCoV-19/Australia/NSW321/2020|EPI ISL 451583|B.1|Australia|2020-04-06	Oceania|hCoV-19/Australia/VIC2110/2020|EPI ISL 480716|B.1|Australia|2020-06-16	0.0002723089	Oceania
Oceania|hCoV-19/Australia/VIC887/2020|EPI ISL 427140|B.31|Australia|2020-04-06	Oceania|hCoV-19/Australia/VIC2110/2020|EPI ISL 480716|B.1|Australia|2020-06-16	0.0006412989	Oceania
Oceania|hCoV-19/Australia/VIC1089/2020|EPI ISL 430673|B.1.1|Australia|2020-04-06	Oceania|hCoV-19/Australia/VIC2110/2020|EPI ISL 480716|B.1|Australia|2020-06-16	0.0002372537	Oceania
Oceania|hCoV-19/Australia/VIC885/2020|EPI ISL 427138|B.1|Australia|2020-04-06	Oceania|hCoV-19/Australia/VIC2110/2020|EPI ISL 480716|B.1|Australia|2020-06-16	0.0001695629	Oceania
Oceania|hCoV-19/Australia/VIC1088/2020|EPI ISL 521864|B.6|Australia|2020-04-06	Oceania|hCoV-19/Australia/VIC2110/2020|EPI ISL 480716|B.1|Australia|2020-06-16	0.0004414342	Oceania
Oceania|hCoV-19/New Zealand/20VR2066/2020|EPI ISL 456357|B.31|New Zealand|2020-04-06	Oceania|hCoV-19/Australia/VIC2110/2020|EPI ISL 480716|B.1|Australia|2020-06-16	0.0006120818	Oceania
Oceania|hCoV-19/Australia/VIC888/2020|EPI ISL 427141|B.1|Australia|2020-04-06	Oceania|hCoV-19/Australia/VIC2110/2020|EPI ISL 480716|B.1|Australia|2020-06-16	0.0002043274	Oceania
Oceania|hCoV-19/Australia/VIC1078/2020|EPI ISL 430564|B.1|Australia|2020-04-06	Oceania|hCoV-19/Australia/VIC2110/2020|EPI ISL 480716|B.1|Australia|2020-06-16	0.0002064831	Oceania
Oceania|hCoV-19/Australia/WA44/2020|EPI ISL 470861|B.1|Australia|2020-04-07	Oceania|hCoV-19/Australia/VIC2110/2020|EPI ISL 480716|B.1|Australia|2020-06-16	0.0002688816	Oceania
Oceania|hCoV-19/Australia/VIC1112/2020|EPI ISL 430573|B.1|Australia|2020-04-07	Oceania|hCoV-19/Australia/VIC2110/2020|EPI ISL 480716|B.1|Australia|2020-06-16	0.0002016473	Oceania
Oceania|hCoV-19/Australia/SAP297/2020|EPI ISL 468025|B.1.5|Australia|2020-04-07	Oceania|hCoV-19/Australia/VIC2110/2020|EPI ISL 480716|B.1|Australia|2020-06-16	0.0002352668	Oceania
Oceania|hCoV-19/Australia/NSW383/2020|EPI ISL 451643|B.1.5|Australia|2020-04-07	Oceania|hCoV-19/Australia/VIC2110/2020|EPI ISL 480716|B.1|Australia|2020-06-16	0.0003063342	Oceania
Oceania|hCoV-19/Australia/NSW604/2020|EPI ISL 478716|B.1|Australia|2020-04-07	Oceania|hCoV-19/Australia/VIC2110/2020|EPI ISL 480716|B.1|Australia|2020-06-16	0.0003404162	Oceania
Oceania|hCoV-19/Australia/ACT0051/2020|EPI ISL 498518|B.1|Australia|2020-04-07	Oceania|hCoV-19/Australia/VIC2110/2020|EPI ISL 480716|B.1|Australia|2020-06-16	0.0002689102	Oceania
Oceania|hCoV-19/Australia/VIC1279/2020|EPI ISL 430678|B.1.1|Australia|2020-04-07	Oceania|hCoV-19/Australia/VIC2110/2020|EPI ISL 480716|B.1|Australia|2020-06-16	0.0002689709	Oceania
Oceania|hCoV-19/Australia/SAP298/2020|EPI ISL 468007|B.1.5|Australia|2020-04-07	Oceania|hCoV-19/Australia/VIC2110/2020|EPI ISL 480716|B.1|Australia|2020-06-16	0.0002356707	Oceania
Oceania|hCoV-19/Australia/VIC1094/2020|EPI ISL 430583|B.1.5|Australia|2020-04-07	Oceania|hCoV-19/Australia/VIC2110/2020|EPI ISL 480716|B.1|Australia|2020-06-16	0.0002020784	Oceania
Oceania|hCoV-19/Australia/VIC1110/2020|EPI ISL 430569|B.1.1|Australia|2020-04-07	Oceania|hCoV-19/Australia/VIC2110/2020|EPI ISL 480716|B.1|Australia|2020-06-16	0.0002364525	Oceania
Oceania|hCoV-19/Australia/VIC1109/2020|EPI ISL 430618|B.1|Australia|2020-04-07	Oceania|hCoV-19/Australia/VIC2110/2020|EPI ISL 480716|B.1|Australia|2020-06-16	0.0002702245	Oceania
Oceania|hCoV-19/Australia/VIC1113/2020|EPI ISL 430575|B.1|Australia|2020-04-07	Oceania|hCoV-19/Australia/VIC2110/2020|EPI ISL 480716|B.1|Australia|2020-06-16	0.0002705809	Oceania
Oceania|hCoV-19/Australia/WA43/2020|EPI ISL 470860|B.1|Australia|2020-04-07	Oceania|hCoV-19/Australia/VIC2110/2020|EPI ISL 480716|B.1|Australia|2020-06-16	0.0002719800	Oceania
Oceania|hCoV-19/Australia/VIC1106/2020|EPI ISL 430588|B.1.265|Australia|2020-04-07	Oceania|hCoV-19/Australia/VIC2110/2020|EPI ISL 480716|B.1|Australia|2020-06-16	0.0002720278	Oceania
Oceania|hCoV-19/Australia/TAS60/2020|EPI ISL 522733|B.1|Australia|2020-04-07	Oceania|hCoV-19/Australia/VIC2110/2020|EPI ISL 480716|B.1|Australia|2020-06-16	0.0002730110	Oceania
Oceania|hCoV-19/New Zealand/20VR2046/2020|EPI ISL 456345|B.1.5|New Zealand|2020-04-07	Oceania|hCoV-19/Australia/VIC2110/2020|EPI ISL 480716|B.1|Australia|2020-06-16	0.0001382036	Oceania
Oceania|hCoV-19/New Zealand/20VR2072/2020|EPI ISL 456359|B|New Zealand|2020-04-07	Oceania|hCoV-19/Australia/VIC2110/2020|EPI ISL 480716|B.1|Australia|2020-06-16	0.0003828439	Oceania
Oceania|hCoV-19/Australia/VIC1111/2020|EPI ISL 430570|B.1|Australia|2020-04-07	Oceania|hCoV-19/Australia/VIC2110/2020|EPI ISL 480716|B.1|Australia|2020-06-16	0.0002092552	Oceania
Oceania|hCoV-19/Australia/SAP301/2020|EPI ISL 467986|B.1|Australia|2020-04-07	Oceania|hCoV-19/Australia/VIC2110/2020|EPI ISL 480716|B.1|Australia|2020-06-16	0.0005621671	Oceania
Oceania|hCoV-19/Australia/VIC1092/2020|EPI ISL 430582|B.1|Australia|2020-04-07	Oceania|hCoV-19/Australia/VIC2110/2020|EPI ISL 480716|B.1|Australia|2020-06-16	0.0001761070	Oceania
Oceania|hCoV-19/Australia/VIC1280/2020|EPI ISL 430709|B.1.1|Australia|2020-04-07	Oceania|hCoV-19/Australia/VIC2110/2020|EPI ISL 480716|B.1|Australia|2020-06-16	0.0002419819	Oceania
Oceania|hCoV-19/Australia/WA45/2020|EPI ISL 470862|B.1|Australia|2020-04-08	Oceania|hCoV-19/Australia/VIC2110/2020|EPI ISL 480716|B.1|Australia|2020-06-16	0.0003361161	Oceania
Oceania|hCoV-19/Australia/QLD969/2020|EPI ISL 530233|B.1|Australia|2020-04-08	Oceania|hCoV-19/Australia/VIC2110/2020|EPI ISL 480716|B.1|Australia|2020-06-16	0.0002016473	Oceania
Oceania|hCoV-19/Australia/WA17/2020|EPI ISL 470835|B.1|Australia|2020-04-08	Oceania|hCoV-19/Australia/VIC2110/2020|EPI ISL 480716|B.1|Australia|2020-06-16	0.0002016496	Oceania
Oceania|hCoV-19/Australia/NSW595/2020|EPI ISL 478707|B.1.1|Australia|2020-04-08	Oceania|hCoV-19/Australia/VIC2110/2020|EPI ISL 480716|B.1|Australia|2020-06-16	0.0002723121	Oceania
Oceania|hCoV-19/Australia/NSW603/2020|EPI ISL 478715|B.1|Australia|2020-04-08	Oceania|hCoV-19/Australia/VIC2110/2020|EPI ISL 480716|B.1|Australia|2020-06-16	0.0003404162	Oceania
Oceania|hCoV-19/Australia/NSW302/2020|EPI ISL 451566|B.1.5|Australia|2020-04-08	Oceania|hCoV-19/Australia/VIC2110/2020|EPI ISL 480716|B.1|Australia|2020-06-16	0.0001701745	Oceania
Oceania|hCoV-19/Australia/NSW294/2020|EPI ISL 451558|B.1.1.33|Australia|2020-04-08	Oceania|hCoV-19/Australia/VIC2110/2020|EPI ISL 480716|B.1|Australia|2020-06-16	0.0003063575	Oceania
Oceania|hCoV-19/Australia/NSW352/2020|EPI ISL 451613|B.1.5|Australia|2020-04-08	Oceania|hCoV-19/Australia/VIC2110/2020|EPI ISL 480716|B.1|Australia|2020-06-16	0.0001361304	Oceania
Oceania|hCoV-19/Australia/WA60/2020|EPI ISL 512713|B.1|Australia|2020-04-08	Oceania|hCoV-19/Australia/VIC2110/2020|EPI ISL 480716|B.1|Australia|2020-06-16	0.0002723227	Oceania
Oceania|hCoV-19/Australia/WA104/2020|EPI ISL 512757|B.1|Australia|2020-04-08	Oceania|hCoV-19/Australia/VIC2110/2020|EPI ISL 480716|B.1|Australia|2020-06-16	0.0002382663	Oceania
Oceania|hCoV-19/Australia/WA61/2020|EPI ISL 512714|B.1|Australia|2020-04-08	Oceania|hCoV-19/Australia/VIC2110/2020|EPI ISL 480716|B.1|Australia|2020-06-16	0.0002042299	Oceania
Oceania|hCoV-19/Australia/VIC1135/2020|EPI ISL 430601|B.1.370|Australia|2020-04-08	Oceania|hCoV-19/Australia/VIC2110/2020|EPI ISL 480716|B.1|Australia|2020-06-16	0.0003025136	Oceania
Oceania|hCoV-19/Australia/VIC1281/2020|EPI ISL 430676|B.1.1|Australia|2020-04-08	Oceania|hCoV-19/Australia/VIC2110/2020|EPI ISL 480716|B.1|Australia|2020-06-16	0.0002689077	Oceania
Oceania|hCoV-19/Australia/VIC1119/2020|EPI ISL 430567|B.1|Australia|2020-04-08	Oceania|hCoV-19/Australia/VIC2110/2020|EPI ISL 480716|B.1|Australia|2020-06-16	0.0002691079	Oceania
Oceania|hCoV-19/Australia/VIC899/2020|EPI ISL 427149|B.52|Australia|2020-04-08	Oceania|hCoV-19/Australia/VIC2110/2020|EPI ISL 480716|B.1|Australia|2020-06-16	0.0005401184	Oceania
Oceania|hCoV-19/Australia/VIC-CBA5/2020|EPI ISL 430065|B.1.1.71|Australia|2020-04-08	Oceania|hCoV-19/Australia/VIC2110/2020|EPI ISL 480716|B.1|Australia|2020-06-16	0.0003713540	Oceania
Oceania|hCoV-19/Australia/VIC1139/2020|EPI ISL 430610|B.1|Australia|2020-04-08	Oceania|hCoV-19/Australia/VIC2110/2020|EPI ISL 480716|B.1|Australia|2020-06-16	0.0003042364	Oceania
Oceania|hCoV-19/Australia/VIC1134/2020|EPI ISL 430600|B.1|Australia|2020-04-08	Oceania|hCoV-19/Australia/VIC2110/2020|EPI ISL 480716|B.1|Australia|2020-06-16	0.0002028058	Oceania
Oceania|hCoV-19/Australia/VIC1143/2020|EPI ISL 430614|B.1.1|Australia|2020-04-08	Oceania|hCoV-19/Australia/VIC2110/2020|EPI ISL 480716|B.1|Australia|2020-06-16	0.0002366322	Oceania
Oceania|hCoV-19/Australia/VIC1137/2020|EPI ISL 430607|B.1|Australia|2020-04-08	Oceania|hCoV-19/Australia/VIC2110/2020|EPI ISL 480716|B.1|Australia|2020-06-16	0.0001690242	Oceania
Oceania|hCoV-19/Australia/VIC1138/2020|EPI ISL 430609|B.1.1|Australia|2020-04-08	Oceania|hCoV-19/Australia/VIC2110/2020|EPI ISL 480716|B.1|Australia|2020-06-16	0.0002028587	Oceania
Oceania|hCoV-19/Australia/VIC-CBA6/2020|EPI ISL 430066|B.1|Australia|2020-04-08	Oceania|hCoV-19/Australia/VIC2110/2020|EPI ISL 480716|B.1|Australia|2020-06-16	0.0003413148	Oceania
Oceania|hCoV-19/Australia/VIC1136/2020|EPI ISL 430606|B|Australia|2020-04-08	Oceania|hCoV-19/Australia/VIC2110/2020|EPI ISL 480716|B.1|Australia|2020-06-16	0.0004455607	Oceania
Oceania|hCoV-19/New Zealand/20VR2074/2020|EPI ISL 456361|B.1.1|New Zealand|2020-04-08	Oceania|hCoV-19/Australia/VIC2110/2020|EPI ISL 480716|B.1|Australia|2020-06-16	0.0001725244	Oceania
Oceania|hCoV-19/Australia/VIC1140/2020|EPI ISL 430611|B.1|Australia|2020-04-08	Oceania|hCoV-19/Australia/VIC2110/2020|EPI ISL 480716|B.1|Australia|2020-06-16	0.0003127065	Oceania
Oceania|hCoV-19/Australia/VIC1363/2020|EPI ISL 561517|B.1.1|Australia|2020-04-08	Oceania|hCoV-19/Australia/VIC2110/2020|EPI ISL 480716|B.1|Australia|2020-06-16	0.0002439040	Oceania
Oceania|hCoV-19/Australia/VIC1127/2020|EPI ISL 430608|B.1.1|Australia|2020-04-08	Oceania|hCoV-19/Australia/VIC2110/2020|EPI ISL 480716|B.1|Australia|2020-06-16	0.0001758260	Oceania
Oceania|hCoV-19/Australia/VIC1132/2020|EPI ISL 430593|B.1|Australia|2020-04-08	Oceania|hCoV-19/Australia/VIC2110/2020|EPI ISL 480716|B.1|Australia|2020-06-16	0.0002704532	Oceania
Oceania|hCoV-19/Australia/QLD966/2020|EPI ISL 530234|B.1|Australia|2020-04-09	Oceania|hCoV-19/Australia/VIC2110/2020|EPI ISL 480716|B.1|Australia|2020-06-16	0.0002688989	Oceania
Oceania|hCoV-19/Australia/VIC1159/2020|EPI ISL 430604|B.1.370|Australia|2020-04-09	Oceania|hCoV-19/Australia/VIC2110/2020|EPI ISL 480716|B.1|Australia|2020-06-16	0.0002688819	Oceania
Oceania|hCoV-19/Australia/NSW2437/2020|EPI ISL 527017|B.1.1.33|Australia|2020-04-09	Oceania|hCoV-19/Australia/VIC2110/2020|EPI ISL 480716|B.1|Australia|2020-06-16	0.0003361257	Oceania
Oceania|hCoV-19/Australia/NSW2534/2020|EPI ISL 527038|B.1.98|Australia|2020-04-09	Oceania|hCoV-19/Australia/VIC2110/2020|EPI ISL 480716|B.1|Australia|2020-06-16	0.0003697588	Oceania
Oceania|hCoV-19/Australia/NSW673/2020|EPI ISL 513316|B.1.1.33|Australia|2020-04-09	Oceania|hCoV-19/Australia/VIC2110/2020|EPI ISL 480716|B.1|Australia|2020-06-16	0.0003404043	Oceania
Oceania|hCoV-19/Australia/NSW602/2020|EPI ISL 478714|B.1|Australia|2020-04-09	Oceania|hCoV-19/Australia/VIC2110/2020|EPI ISL 480716|B.1|Australia|2020-06-16	0.0003404162	Oceania
Oceania|hCoV-19/Australia/VIC1161/2020|EPI ISL 430615|B.1|Australia|2020-04-09	Oceania|hCoV-19/Australia/VIC2110/2020|EPI ISL 480716|B.1|Australia|2020-06-16	0.0003024895	Oceania
Oceania|hCoV-19/Australia/VIC1284/2020|EPI ISL 430701|B.1.5|Australia|2020-04-09	Oceania|hCoV-19/Australia/VIC2110/2020|EPI ISL 480716|B.1|Australia|2020-06-16	0.0001681582	Oceania
Oceania|hCoV-19/Australia/VIC1158/2020|EPI ISL 430602|B.1.1|Australia|2020-04-09	Oceania|hCoV-19/Australia/VIC2110/2020|EPI ISL 480716|B.1|Australia|2020-06-16	0.0002691429	Oceania
Oceania|hCoV-19/Australia/VIC1160/2020|EPI ISL 430605|B.1.370|Australia|2020-04-09	Oceania|hCoV-19/Australia/VIC2110/2020|EPI ISL 480716|B.1|Australia|2020-06-16	0.0002366265	Oceania
Oceania|hCoV-19/Australia/VIC1162/2020|EPI ISL 430616|B.1|Australia|2020-04-09	Oceania|hCoV-19/Australia/VIC2110/2020|EPI ISL 480716|B.1|Australia|2020-06-16	0.0001690528	Oceania
Oceania|hCoV-19/Australia/VIC1355/2020|EPI ISL 430638|B.1.1|Australia|2020-04-09	Oceania|hCoV-19/Australia/VIC2110/2020|EPI ISL 480716|B.1|Australia|2020-06-16	0.0002029136	Oceania
Oceania|hCoV-19/Australia/VIC1248/2020|EPI ISL 436114|B.1.5|Australia|2020-04-09	Oceania|hCoV-19/Australia/VIC2110/2020|EPI ISL 480716|B.1|Australia|2020-06-16	0.0001352560	Oceania
Oceania|hCoV-19/Australia/SAP095/2020|EPI ISL 451129|B.1|Australia|2020-04-09	Oceania|hCoV-19/Australia/VIC2110/2020|EPI ISL 480716|B.1|Australia|2020-06-16	0.0003385381	Oceania
Oceania|hCoV-19/Australia/VIC1247/2020|EPI ISL 436113|B.1.1|Australia|2020-04-09	Oceania|hCoV-19/Australia/VIC2110/2020|EPI ISL 480716|B.1|Australia|2020-06-16	0.0002033329	Oceania
Oceania|hCoV-19/Australia/VIC1164/2020|EPI ISL 430624|B.1.22|Australia|2020-04-09	Oceania|hCoV-19/Australia/VIC2110/2020|EPI ISL 480716|B.1|Australia|2020-06-16	0.0003059232	Oceania
Oceania|hCoV-19/New Zealand/20VR2048/2020|EPI ISL 456346|B.1|New Zealand|2020-04-09	Oceania|hCoV-19/Australia/VIC2110/2020|EPI ISL 480716|B.1|Australia|2020-06-16	0.0002767799	Oceania
Oceania|hCoV-19/Australia/VIC1285/2020|EPI ISL 430702|B.1.5|Australia|2020-04-09	Oceania|hCoV-19/Australia/VIC2110/2020|EPI ISL 480716|B.1|Australia|2020-06-16	0.0001054914	Oceania
Oceania|hCoV-19/Australia/VIC1178/2020|EPI ISL 430674|B.1.1|Australia|2020-04-10	Oceania|hCoV-19/Australia/VIC2110/2020|EPI ISL 480716|B.1|Australia|2020-06-16	0.0003025857	Oceania
Oceania|hCoV-19/Australia/VIC1313/2020|EPI ISL 430714|B.1.5|Australia|2020-04-10	Oceania|hCoV-19/Australia/VIC2110/2020|EPI ISL 480716|B.1|Australia|2020-06-16	0.0001682261	Oceania
Oceania|hCoV-19/Australia/VIC1300/2020|EPI ISL 430677|B.1.1|Australia|2020-04-10	Oceania|hCoV-19/Australia/VIC2110/2020|EPI ISL 480716|B.1|Australia|2020-06-16	0.0002692968	Oceania
Oceania|hCoV-19/Australia/VIC1303/2020|EPI ISL 430694|B.1.1|Australia|2020-04-10	Oceania|hCoV-19/Australia/VIC2110/2020|EPI ISL 480716|B.1|Australia|2020-06-16	0.0003036985	Oceania
Oceania|hCoV-19/Australia/VIC1174/2020|EPI ISL 430623|B.1.370|Australia|2020-04-10	Oceania|hCoV-19/Australia/VIC2110/2020|EPI ISL 480716|B.1|Australia|2020-06-16	0.0002704633	Oceania
Oceania|hCoV-19/Australia/VIC1312/2020|EPI ISL 562136|B.1.5|Australia|2020-04-10	Oceania|hCoV-19/Australia/VIC2110/2020|EPI ISL 480716|B.1|Australia|2020-06-16	0.0001698543	Oceania
Oceania|hCoV-19/Australia/VIC1176/2020|EPI ISL 430630|B.1.5|Australia|2020-04-10	Oceania|hCoV-19/Australia/VIC2110/2020|EPI ISL 480716|B.1|Australia|2020-06-16	0.0001022767	Oceania
Oceania|hCoV-19/Australia/VIC1250/2020|EPI ISL 436115|B.1.1|Australia|2020-04-10	Oceania|hCoV-19/Australia/VIC2110/2020|EPI ISL 480716|B.1|Australia|2020-06-16	0.0002730902	Oceania
Oceania|hCoV-19/Australia/VIC1175/2020|EPI ISL 430625|B.1.22|Australia|2020-04-10	Oceania|hCoV-19/Australia/VIC2110/2020|EPI ISL 480716|B.1|Australia|2020-06-16	0.0002735342	Oceania
Oceania|hCoV-19/Australia/VIC1316/2020|EPI ISL 430690|B.1.370|Australia|2020-04-11	Oceania|hCoV-19/Australia/VIC2110/2020|EPI ISL 480716|B.1|Australia|2020-06-16	0.0003025122	Oceania
Oceania|hCoV-19/Australia/QLD961/2020|EPI ISL 530236|B.1.1|Australia|2020-04-11	Oceania|hCoV-19/Australia/VIC2110/2020|EPI ISL 480716|B.1|Australia|2020-06-16	0.0002352736	Oceania
Oceania|hCoV-19/Australia/NSW2570/2020|EPI ISL 527057|B.1|Australia|2020-04-11	Oceania|hCoV-19/Australia/VIC2110/2020|EPI ISL 480716|B.1|Australia|2020-06-16	0.0002688865	Oceania
Oceania|hCoV-19/Australia/QLD971/2020|EPI ISL 530235|B.1|Australia|2020-04-11	Oceania|hCoV-19/Australia/VIC2110/2020|EPI ISL 480716|B.1|Australia|2020-06-16	0.0003025036	Oceania
Oceania|hCoV-19/Australia/NSW494/2020|EPI ISL 455034|B.1.5|Australia|2020-04-11	Oceania|hCoV-19/Australia/VIC2110/2020|EPI ISL 480716|B.1|Australia|2020-06-16	0.0001701666	Oceania
Oceania|hCoV-19/Australia/NSW332/2020|EPI ISL 451594|B.1.1.33|Australia|2020-04-11	Oceania|hCoV-19/Australia/VIC2110/2020|EPI ISL 480716|B.1|Australia|2020-06-16	0.0003063575	Oceania
Oceania|hCoV-19/Australia/VIC1256/2020|EPI ISL 436120|B.1.370|Australia|2020-04-11	Oceania|hCoV-19/Australia/VIC2110/2020|EPI ISL 480716|B.1|Australia|2020-06-16	0.0002704392	Oceania
Oceania|hCoV-19/Australia/VIC1317/2020|EPI ISL 430691|B.1.1|Australia|2020-04-11	Oceania|hCoV-19/Australia/VIC2110/2020|EPI ISL 480716|B.1|Australia|2020-06-16	0.0002707574	Oceania
Oceania|hCoV-19/Australia/VIC1319/2020|EPI ISL 430700|B.1|Australia|2020-04-11	Oceania|hCoV-19/Australia/VIC2110/2020|EPI ISL 480716|B.1|Australia|2020-06-16	0.0002034036	Oceania
Oceania|hCoV-19/Australia/VIC1321/2020|EPI ISL 430704|B.4|Australia|2020-04-11	Oceania|hCoV-19/Australia/VIC2110/2020|EPI ISL 480716|B.1|Australia|2020-06-16	0.0005774072	Oceania
Oceania|hCoV-19/Australia/VIC1187/2020|EPI ISL 430675|B.1|Australia|2020-04-11	Oceania|hCoV-19/Australia/VIC2110/2020|EPI ISL 480716|B.1|Australia|2020-06-16	0.0002732107	Oceania
Oceania|hCoV-19/Australia/VIC1181/2020|EPI ISL 430627|B.1.1|Australia|2020-04-11	Oceania|hCoV-19/Australia/VIC2110/2020|EPI ISL 480716|B.1|Australia|2020-06-16	0.0003777485	Oceania
Oceania|hCoV-19/Australia/VIC1260/2020|EPI ISL 436123|B.4|Australia|2020-04-11	Oceania|hCoV-19/Australia/VIC2110/2020|EPI ISL 480716|B.1|Australia|2020-06-16	0.0005853383	Oceania
Oceania|hCoV-19/Australia/VIC1183/2020|EPI ISL 430628|B.1.1|Australia|2020-04-11	Oceania|hCoV-19/Australia/VIC2110/2020|EPI ISL 480716|B.1|Australia|2020-06-16	0.0003184004	Oceania
Oceania|hCoV-19/Australia/NSW2571/2020|EPI ISL 527058|B.1.98|Australia|2020-04-12	Oceania|hCoV-19/Australia/VIC2110/2020|EPI ISL 480716|B.1|Australia|2020-06-16	0.0003361371	Oceania
Oceania|hCoV-19/Australia/VIC1329/2020|EPI ISL 430696|B.1.370|Australia|2020-04-12	Oceania|hCoV-19/Australia/VIC2110/2020|EPI ISL 480716|B.1|Australia|2020-06-16	0.0003025224	Oceania
Oceania|hCoV-19/Australia/ACT0059/2020|EPI ISL 498523|B.1|Australia|2020-04-12	Oceania|hCoV-19/Australia/VIC2110/2020|EPI ISL 480716|B.1|Australia|2020-06-16	0.0002689103	Oceania
Oceania|hCoV-19/Australia/VIC1267/2020|EPI ISL 436126|B.1.370|Australia|2020-04-12	Oceania|hCoV-19/Australia/VIC2110/2020|EPI ISL 480716|B.1|Australia|2020-06-16	0.0002705765	Oceania
Oceania|hCoV-19/Australia/VIC1353/2020|EPI ISL 430716|B.1.1|Australia|2020-04-12	Oceania|hCoV-19/Australia/VIC2110/2020|EPI ISL 480716|B.1|Australia|2020-06-16	0.0002368815	Oceania
Oceania|hCoV-19/Australia/NSW2120/2020|EPI ISL 509498|B.1.1|Australia|2020-04-13	Oceania|hCoV-19/Australia/VIC2110/2020|EPI ISL 480716|B.1|Australia|2020-06-16	0.0004034047	Oceania
Oceania|hCoV-19/Australia/NSW601/2020|EPI ISL 478713|B.1|Australia|2020-04-13	Oceania|hCoV-19/Australia/VIC2110/2020|EPI ISL 480716|B.1|Australia|2020-06-16	0.0003744656	Oceania
Oceania|hCoV-19/Australia/NSW377/2020|EPI ISL 451637|B.1.5|Australia|2020-04-13	Oceania|hCoV-19/Australia/VIC2110/2020|EPI ISL 480716|B.1|Australia|2020-06-16	0.0001361304	Oceania
Oceania|hCoV-19/Australia/VIC1336/2020|EPI ISL 430698|B.1.1|Australia|2020-04-13	Oceania|hCoV-19/Australia/VIC2110/2020|EPI ISL 480716|B.1|Australia|2020-06-16	0.0002690646	Oceania
Oceania|hCoV-19/Australia/VIC1369/2020|EPI ISL 563808|B.1.370|Australia|2020-04-13	Oceania|hCoV-19/Australia/VIC2110/2020|EPI ISL 480716|B.1|Australia|2020-06-16	0.0002704392	Oceania
Oceania|hCoV-19/Australia/VIC1340/2020|EPI ISL 430686|B.1|Australia|2020-04-13	Oceania|hCoV-19/Australia/VIC2110/2020|EPI ISL 480716|B.1|Australia|2020-06-16	0.0002705868	Oceania
Oceania|hCoV-19/Australia/VIC1337/2020|EPI ISL 430699|B.1.1|Australia|2020-04-13	Oceania|hCoV-19/Australia/VIC2110/2020|EPI ISL 480716|B.1|Australia|2020-06-16	0.0002425858	Oceania
Oceania|hCoV-19/Australia/WA38/2020|EPI ISL 470855|B.1|Australia|2020-04-14	Oceania|hCoV-19/Australia/VIC2110/2020|EPI ISL 480716|B.1|Australia|2020-06-16	0.0003025155	Oceania
Oceania|hCoV-19/Australia/NSW367/2020|EPI ISL 451628|B.1|Australia|2020-04-14	Oceania|hCoV-19/Australia/VIC2110/2020|EPI ISL 480716|B.1|Australia|2020-06-16	0.0001701745	Oceania
Oceania|hCoV-19/Australia/NSW356/2020|EPI ISL 451617|B.1.5|Australia|2020-04-14	Oceania|hCoV-19/Australia/VIC2110/2020|EPI ISL 480716|B.1|Australia|2020-06-16	0.0001361304	Oceania
Oceania|hCoV-19/Australia/NSW610/2020|EPI ISL 490019|B.1.1|Australia|2020-04-14	Oceania|hCoV-19/Australia/VIC2110/2020|EPI ISL 480716|B.1|Australia|2020-06-16	0.0003744699	Oceania
Oceania|hCoV-19/Australia/VIC1344/2020|EPI ISL 430697|B.1|Australia|2020-04-14	Oceania|hCoV-19/Australia/VIC2110/2020|EPI ISL 480716|B.1|Australia|2020-06-16	0.0002016676	Oceania
Oceania|hCoV-19/Australia/VIC1345/2020|EPI ISL 430708|B.1.370|Australia|2020-04-14	Oceania|hCoV-19/Australia/VIC2110/2020|EPI ISL 480716|B.1|Australia|2020-06-16	0.0003037845	Oceania
Oceania|hCoV-19/Australia/VIC1382/2020|EPI ISL 456419|B.1.1.1|Australia|2020-04-14	Oceania|hCoV-19/Australia/VIC2110/2020|EPI ISL 480716|B.1|Australia|2020-06-16	0.0004050486	Oceania
Oceania|hCoV-19/Australia/VIC1386/2020|EPI ISL 521871|B.1|Australia|2020-04-14	Oceania|hCoV-19/Australia/VIC2110/2020|EPI ISL 480716|B.1|Australia|2020-06-16	0.0001689100	Oceania
Oceania|hCoV-19/Australia/VIC5145/2020|EPI ISL 519947|B.1.255|Australia|2020-04-14	Oceania|hCoV-19/Australia/VIC2110/2020|EPI ISL 480716|B.1|Australia|2020-06-16	0.0002027099	Oceania
Oceania|hCoV-19/Australia/VIC1273/2020|EPI ISL 436131|B.1|Australia|2020-04-14	Oceania|hCoV-19/Australia/VIC2110/2020|EPI ISL 480716|B.1|Australia|2020-06-16	0.0001690756	Oceania
Oceania|hCoV-19/Australia/VIC1372/2020|EPI ISL 456414|B.1.1|Australia|2020-04-14	Oceania|hCoV-19/Australia/VIC2110/2020|EPI ISL 480716|B.1|Australia|2020-06-16	0.0003385060	Oceania
Oceania|hCoV-19/Australia/VIC1373/2020|EPI ISL 456415|B.1.1|Australia|2020-04-14	Oceania|hCoV-19/Australia/VIC2110/2020|EPI ISL 480716|B.1|Australia|2020-06-16	0.0003069456	Oceania
Oceania|hCoV-19/Australia/VIC1387/2020|EPI ISL 561935|B.1.1.33|Australia|2020-04-14	Oceania|hCoV-19/Australia/VIC2110/2020|EPI ISL 480716|B.1|Australia|2020-06-16	0.0002389916	Oceania
Oceania|hCoV-19/Australia/VIC1274/2020|EPI ISL 436132|B.1.370|Australia|2020-04-14	Oceania|hCoV-19/Australia/VIC2110/2020|EPI ISL 480716|B.1|Australia|2020-06-16	0.0002774114	Oceania
Oceania|hCoV-19/New Zealand/20VR2539/2020|EPI ISL 456383|B.1|New Zealand|2020-04-15	Oceania|hCoV-19/Australia/VIC2110/2020|EPI ISL 480716|B.1|Australia|2020-06-16	0.0002688816	Oceania
Oceania|hCoV-19/New Zealand/20VR2556/2020|EPI ISL 456386|B.1|New Zealand|2020-04-15	Oceania|hCoV-19/Australia/VIC2110/2020|EPI ISL 480716|B.1|Australia|2020-06-16	0.0003025123	Oceania
Oceania|hCoV-19/Australia/QLD1017/2020|EPI ISL 530277|B.1|Australia|2020-04-15	Oceania|hCoV-19/Australia/VIC2110/2020|EPI ISL 480716|B.1|Australia|2020-06-16	0.0002352601	Oceania
Oceania|hCoV-19/Australia/QLD964/2020|EPI ISL 530238|B.1.5|Australia|2020-04-15	Oceania|hCoV-19/Australia/VIC2110/2020|EPI ISL 480716|B.1|Australia|2020-06-16	0.0002688819	Oceania
Oceania|hCoV-19/New Zealand/20VR2541/2020|EPI ISL 456384|B.1.1|New Zealand|2020-04-15	Oceania|hCoV-19/Australia/VIC2110/2020|EPI ISL 480716|B.1|Australia|2020-06-16	0.0002352736	Oceania
Oceania|hCoV-19/New Zealand/20VR2485/2020|EPI ISL 456380|B.1.1|New Zealand|2020-04-15	Oceania|hCoV-19/Australia/VIC2110/2020|EPI ISL 480716|B.1|Australia|2020-06-16	0.0002353368	Oceania
Oceania|hCoV-19/New Zealand/20VR2554/2020|EPI ISL 456385|B.1.5|New Zealand|2020-04-15	Oceania|hCoV-19/Australia/VIC2110/2020|EPI ISL 480716|B.1|Australia|2020-06-16	0.0002353192	Oceania
Oceania|hCoV-19/New Zealand/20VR2495/2020|EPI ISL 456381|B.1.1|New Zealand|2020-04-15	Oceania|hCoV-19/Australia/VIC2110/2020|EPI ISL 480716|B.1|Australia|2020-06-16	0.0002689877	Oceania
Oceania|hCoV-19/Australia/NSW943/2020|EPI ISL 545015|B.1.370|Australia|2020-04-15	Oceania|hCoV-19/Australia/VIC2110/2020|EPI ISL 480716|B.1|Australia|2020-06-16	0.0003403942	Oceania
Oceania|hCoV-19/Australia/NSW362/2020|EPI ISL 451623|B.1|Australia|2020-04-15	Oceania|hCoV-19/Australia/VIC2110/2020|EPI ISL 480716|B.1|Australia|2020-06-16	0.0001701666	Oceania
Oceania|hCoV-19/New Zealand/20VR2475/2020|EPI ISL 456379|B.1.1.296|New Zealand|2020-04-15	Oceania|hCoV-19/Australia/VIC2110/2020|EPI ISL 480716|B.1|Australia|2020-06-16	0.0003362358	Oceania
Oceania|hCoV-19/Australia/VIC1400/2020|EPI ISL 456433|B.1.370|Australia|2020-04-15	Oceania|hCoV-19/Australia/VIC2110/2020|EPI ISL 480716|B.1|Australia|2020-06-16	0.0002704393	Oceania
Oceania|hCoV-19/Australia/VIC1399/2020|EPI ISL 456432|B.1.370|Australia|2020-04-15	Oceania|hCoV-19/Australia/VIC2110/2020|EPI ISL 480716|B.1|Australia|2020-06-16	0.0002729668	Oceania
Oceania|hCoV-19/Australia/VIC1396/2020|EPI ISL 456430|B.1.1.1|Australia|2020-04-15	Oceania|hCoV-19/Australia/VIC2110/2020|EPI ISL 480716|B.1|Australia|2020-06-16	0.0003085680	Oceania
Oceania|hCoV-19/Australia/WA105/2020|EPI ISL 512758|B.1|Australia|2020-04-16	Oceania|hCoV-19/Australia/VIC2110/2020|EPI ISL 480716|B.1|Australia|2020-06-16	0.0002382643	Oceania
Oceania|hCoV-19/Australia/VIC1882/2020|EPI ISL 480592|B.1|Australia|2020-04-16	Oceania|hCoV-19/Australia/VIC2110/2020|EPI ISL 480716|B.1|Australia|2020-06-16	0.0002704358	Oceania
Oceania|hCoV-19/Australia/VIC1410/2020|EPI ISL 456429|B.1|Australia|2020-04-16	Oceania|hCoV-19/Australia/VIC2110/2020|EPI ISL 480716|B.1|Australia|2020-06-16	0.0001692645	Oceania
Oceania|hCoV-19/Australia/VIC1408/2020|EPI ISL 456426|B.1.1.1|Australia|2020-04-16	Oceania|hCoV-19/Australia/VIC2110/2020|EPI ISL 480716|B.1|Australia|2020-06-16	0.0003393818	Oceania
Oceania|hCoV-19/Australia/VIC1404/2020|EPI ISL 456422|B.1.1.1|Australia|2020-04-16	Oceania|hCoV-19/Australia/VIC2110/2020|EPI ISL 480716|B.1|Australia|2020-06-16	0.0003400625	Oceania
Oceania|hCoV-19/Australia/VIC1407/2020|EPI ISL 456424|B.1.1.1|Australia|2020-04-16	Oceania|hCoV-19/Australia/VIC2110/2020|EPI ISL 480716|B.1|Australia|2020-06-16	0.0003077661	Oceania
Oceania|hCoV-19/Australia/VIC1409/2020|EPI ISL 456428|B.1.1|Australia|2020-04-16	Oceania|hCoV-19/Australia/VIC2110/2020|EPI ISL 480716|B.1|Australia|2020-06-16	0.0002068071	Oceania
Oceania|hCoV-19/Australia/NSW2573/2020|EPI ISL 527059|B.1.1.1|Australia|2020-04-17	Oceania|hCoV-19/Australia/VIC2110/2020|EPI ISL 480716|B.1|Australia|2020-06-16	0.0003697343	Oceania
Oceania|hCoV-19/Australia/NSW353/2020|EPI ISL 451614|B.1.5|Australia|2020-04-17	Oceania|hCoV-19/Australia/VIC2110/2020|EPI ISL 480716|B.1|Australia|2020-06-16	0.0001361304	Oceania
Oceania|hCoV-19/Australia/NSW355/2020|EPI ISL 451616|B.1|Australia|2020-04-17	Oceania|hCoV-19/Australia/VIC2110/2020|EPI ISL 480716|B.1|Australia|2020-06-16	0.0001701745	Oceania
Oceania|hCoV-19/Australia/NSW600/2020|EPI ISL 478712|B.1|Australia|2020-04-17	Oceania|hCoV-19/Australia/VIC2110/2020|EPI ISL 480716|B.1|Australia|2020-06-16	0.0003404162	Oceania
Oceania|hCoV-19/Australia/NSW354/2020|EPI ISL 451615|B.1.5|Australia|2020-04-17	Oceania|hCoV-19/Australia/VIC2110/2020|EPI ISL 480716|B.1|Australia|2020-06-16	0.0002042042	Oceania
Oceania|hCoV-19/Australia/VIC1436/2020|EPI ISL 456441|B.1|Australia|2020-04-17	Oceania|hCoV-19/Australia/VIC2110/2020|EPI ISL 480716|B.1|Australia|2020-06-16	0.0002361832	Oceania
Oceania|hCoV-19/Australia/VIC1433/2020|EPI ISL 456440|B.1|Australia|2020-04-17	Oceania|hCoV-19/Australia/VIC2110/2020|EPI ISL 480716|B.1|Australia|2020-06-16	0.0002028675	Oceania
Oceania|hCoV-19/Australia/VIC1427/2020|EPI ISL 561936|B.1.5|Australia|2020-04-17	Oceania|hCoV-19/Australia/VIC2110/2020|EPI ISL 480716|B.1|Australia|2020-06-16	0.0001365345	Oceania
Oceania|hCoV-19/Australia/VIC1431/2020|EPI ISL 456438|B.1.1|Australia|2020-04-17	Oceania|hCoV-19/Australia/VIC2110/2020|EPI ISL 480716|B.1|Australia|2020-06-16	0.0002439546	Oceania
Oceania|hCoV-19/Australia/VIC1438/2020|EPI ISL 456442|B.1.1|Australia|2020-04-18	Oceania|hCoV-19/Australia/VIC2110/2020|EPI ISL 480716|B.1|Australia|2020-06-16	0.0002027760	Oceania
Oceania|hCoV-19/Australia/VIC1437/2020|EPI ISL 456437|B.1.1.1|Australia|2020-04-18	Oceania|hCoV-19/Australia/VIC2110/2020|EPI ISL 480716|B.1|Australia|2020-06-16	0.0003517762	Oceania
Oceania|hCoV-19/Australia/NSW363/2020|EPI ISL 451624|B.1.212|Australia|2020-04-19	Oceania|hCoV-19/Australia/VIC2110/2020|EPI ISL 480716|B.1|Australia|2020-06-16	0.0001701739	Oceania
Oceania|hCoV-19/Australia/VIC1441/2020|EPI ISL 456443|B.1|Australia|2020-04-19	Oceania|hCoV-19/Australia/VIC2110/2020|EPI ISL 480716|B.1|Australia|2020-06-16	0.0001690013	Oceania
Oceania|hCoV-19/Australia/VIC1440/2020|EPI ISL 563977|B.1|Australia|2020-04-19	Oceania|hCoV-19/Australia/VIC2110/2020|EPI ISL 480716|B.1|Australia|2020-06-16	0.0001690071	Oceania
Oceania|hCoV-19/Australia/WA37/2020|EPI ISL 470854|B.1|Australia|2020-04-20	Oceania|hCoV-19/Australia/VIC2110/2020|EPI ISL 480716|B.1|Australia|2020-06-16	0.0002689110	Oceania
Oceania|hCoV-19/Australia/NSW593/2020|EPI ISL 478705|B.1|Australia|2020-04-20	Oceania|hCoV-19/Australia/VIC2110/2020|EPI ISL 480716|B.1|Australia|2020-06-16	0.0003063395	Oceania
Oceania|hCoV-19/Australia/NSW369/2020|EPI ISL 451630|B.1.5|Australia|2020-04-20	Oceania|hCoV-19/Australia/VIC2110/2020|EPI ISL 480716|B.1|Australia|2020-06-16	0.0001361304	Oceania
Oceania|hCoV-19/Australia/VIC1450/2020|EPI ISL 562066|B.1|Australia|2020-04-20	Oceania|hCoV-19/Australia/VIC2110/2020|EPI ISL 480716|B.1|Australia|2020-06-16	0.0001700357	Oceania
Oceania|hCoV-19/Australia/NSW2574/2020|EPI ISL 527060|B|Australia|2020-04-21	Oceania|hCoV-19/Australia/VIC2110/2020|EPI ISL 480716|B.1|Australia|2020-06-16	0.0005379078	Oceania
Oceania|hCoV-19/Australia/NSW382/2020|EPI ISL 451642|B.1.5|Australia|2020-04-21	Oceania|hCoV-19/Australia/VIC2110/2020|EPI ISL 480716|B.1|Australia|2020-06-16	0.0003063342	Oceania
Oceania|hCoV-19/Australia/VIC1459/2020|EPI ISL 456448|B.1|Australia|2020-04-21	Oceania|hCoV-19/Australia/VIC2110/2020|EPI ISL 480716|B.1|Australia|2020-06-16	0.0002355558	Oceania
Oceania|hCoV-19/Australia/VIC1464/2020|EPI ISL 456446|B.1|Australia|2020-04-21	Oceania|hCoV-19/Australia/VIC2110/2020|EPI ISL 480716|B.1|Australia|2020-06-16	0.0001690014	Oceania
Oceania|hCoV-19/Australia/NSW488/2020|EPI ISL 455028|B.1.5|Australia|2020-04-22	Oceania|hCoV-19/Australia/VIC2110/2020|EPI ISL 480716|B.1|Australia|2020-06-16	0.0001361304	Oceania
Oceania|hCoV-19/Australia/VIC1466/2020|EPI ISL 456449|B.31|Australia|2020-04-22	Oceania|hCoV-19/Australia/VIC2110/2020|EPI ISL 480716|B.1|Australia|2020-06-16	0.0004776731	Oceania
Oceania|hCoV-19/Australia/VIC1465/2020|EPI ISL 456447|B.1|Australia|2020-04-22	Oceania|hCoV-19/Australia/VIC2110/2020|EPI ISL 480716|B.1|Australia|2020-06-16	0.0001383160	Oceania
Oceania|hCoV-19/Australia/NSW491/2020|EPI ISL 455031|B.1|Australia|2020-04-23	Oceania|hCoV-19/Australia/VIC2110/2020|EPI ISL 480716|B.1|Australia|2020-06-16	0.0001701666	Oceania
Oceania|hCoV-19/Australia/NSW489/2020|EPI ISL 455029|B.1.5|Australia|2020-04-23	Oceania|hCoV-19/Australia/VIC2110/2020|EPI ISL 480716|B.1|Australia|2020-06-16	0.0001361304	Oceania
Oceania|hCoV-19/New Zealand/20VR3004/2020|EPI ISL 456396|B.1.1|New Zealand|2020-04-25	Oceania|hCoV-19/Australia/VIC2110/2020|EPI ISL 480716|B.1|Australia|2020-06-16	0.0002689019	Oceania
Oceania|hCoV-19/New Zealand/20VR2659/2020|EPI ISL 456388|B.1.1|New Zealand|2020-04-25	Oceania|hCoV-19/Australia/VIC2110/2020|EPI ISL 480716|B.1|Australia|2020-06-16	0.0002352736	Oceania
Oceania|hCoV-19/New Zealand/20VR3003/2020|EPI ISL 456395|B.1.1|New Zealand|2020-04-25	Oceania|hCoV-19/Australia/VIC2110/2020|EPI ISL 480716|B.1|Australia|2020-06-16	0.0002690286	Oceania
Oceania|hCoV-19/New Zealand/20VR2917/2020|EPI ISL 456390|B.1.370|New Zealand|2020-04-25	Oceania|hCoV-19/Australia/VIC2110/2020|EPI ISL 480716|B.1|Australia|2020-06-16	0.0002689431	Oceania
Oceania|hCoV-19/New Zealand/20VR3045/2020|EPI ISL 456402|B.1.1|New Zealand|2020-04-25	Oceania|hCoV-19/Australia/VIC2110/2020|EPI ISL 480716|B.1|Australia|2020-06-16	0.0002353052	Oceania
Oceania|hCoV-19/New Zealand/20VR3040/2020|EPI ISL 456401|B|New Zealand|2020-04-25	Oceania|hCoV-19/Australia/VIC2110/2020|EPI ISL 480716|B.1|Australia|2020-06-16	0.0002055451	Oceania
Oceania|hCoV-19/New Zealand/20VR2717/2020|EPI ISL 456389|B.1.5|New Zealand|2020-04-25	Oceania|hCoV-19/Australia/VIC2110/2020|EPI ISL 480716|B.1|Australia|2020-06-16	0.0001380422	Oceania
Oceania|hCoV-19/Australia/WA58/2020|EPI ISL 470875|B.1|Australia|2020-04-26	Oceania|hCoV-19/Australia/VIC2110/2020|EPI ISL 480716|B.1|Australia|2020-06-16	0.0002363269	Oceania
Oceania|hCoV-19/Australia/NSW495/2020|EPI ISL 455035|B.1.5|Australia|2020-04-26	Oceania|hCoV-19/Australia/VIC2110/2020|EPI ISL 480716|B.1|Australia|2020-06-16	0.0001361304	Oceania
Oceania|hCoV-19/Australia/NSW2115/2020|EPI ISL 500621|B.1.5|Australia|2020-04-26	Oceania|hCoV-19/Australia/VIC2110/2020|EPI ISL 480716|B.1|Australia|2020-06-16	0.0001344289	Oceania
Oceania|hCoV-19/Australia/NSW2116/2020|EPI ISL 500622|B.6|Australia|2020-04-27	Oceania|hCoV-19/Australia/VIC2110/2020|EPI ISL 480716|B.1|Australia|2020-06-16	0.0005042869	Oceania
Oceania|hCoV-19/Australia/VIC1489/2020|EPI ISL 456456|B.1|Australia|2020-04-27	Oceania|hCoV-19/Australia/VIC2110/2020|EPI ISL 480716|B.1|Australia|2020-06-16	0.0001684322	Oceania
Oceania|hCoV-19/Australia/VIC1490/2020|EPI ISL 456457|B.4|Australia|2020-04-27	Oceania|hCoV-19/Australia/VIC2110/2020|EPI ISL 480716|B.1|Australia|2020-06-16	0.0005412282	Oceania
Oceania|hCoV-19/Australia/VIC1501/2020|EPI ISL 456466|B.1|Australia|2020-04-27	Oceania|hCoV-19/Australia/VIC2110/2020|EPI ISL 480716|B.1|Australia|2020-06-16	0.0001378251	Oceania
Oceania|hCoV-19/Australia/WA21/2020|EPI ISL 470839|B|Australia|2020-04-28	Oceania|hCoV-19/Australia/VIC2110/2020|EPI ISL 480716|B.1|Australia|2020-06-16	0.0004371022	Oceania
Oceania|hCoV-19/New Zealand/20VR3064/2020|EPI ISL 456403|B.4|New Zealand|2020-04-28	Oceania|hCoV-19/Australia/VIC2110/2020|EPI ISL 480716|B.1|Australia|2020-06-16	0.0005716255	Oceania
Oceania|hCoV-19/Australia/VIC1519/2020|EPI ISL 456458|B.4|Australia|2020-04-28	Oceania|hCoV-19/Australia/VIC2110/2020|EPI ISL 480716|B.1|Australia|2020-06-16	0.0005456710	Oceania
Oceania|hCoV-19/Australia/VIC1502/2020|EPI ISL 456462|B.6|Australia|2020-04-29	Oceania|hCoV-19/Australia/VIC2110/2020|EPI ISL 480716|B.1|Australia|2020-06-16	0.0005730052	Oceania
Oceania|hCoV-19/Australia/VIC1496/2020|EPI ISL 456460|B.4|Australia|2020-04-29	Oceania|hCoV-19/Australia/VIC2110/2020|EPI ISL 480716|B.1|Australia|2020-06-16	0.0005072321	Oceania
Oceania|hCoV-19/Australia/VIC1497/2020|EPI ISL 456461|B.1|Australia|2020-04-29	Oceania|hCoV-19/Australia/VIC2110/2020|EPI ISL 480716|B.1|Australia|2020-06-16	0.0002386013	Oceania
Oceania|hCoV-19/Australia/NSW515/2020|EPI ISL 455055|B.1.5|Australia|2020-04-30	Oceania|hCoV-19/Australia/VIC2110/2020|EPI ISL 480716|B.1|Australia|2020-06-16	0.0001361304	Oceania
Oceania|hCoV-19/Australia/VIC1504/2020|EPI ISL 456468|B.4|Australia|2020-04-30	Oceania|hCoV-19/Australia/VIC2110/2020|EPI ISL 480716|B.1|Australia|2020-06-16	0.0005073522	Oceania
Oceania|hCoV-19/Australia/VIC1505/2020|EPI ISL 456469|B.4|Australia|2020-04-30	Oceania|hCoV-19/Australia/VIC2110/2020|EPI ISL 480716|B.1|Australia|2020-06-16	0.0006124851	Oceania
Oceania|hCoV-19/Australia/VIC1506/2020|EPI ISL 456470|B.1|Australia|2020-04-30	Oceania|hCoV-19/Australia/VIC2110/2020|EPI ISL 480716|B.1|Australia|2020-06-16	0.0001732002	Oceania
Oceania|hCoV-19/Australia/NSW517/2020|EPI ISL 455057|B.1.5|Australia|2020-05-01	Oceania|hCoV-19/Australia/VIC2110/2020|EPI ISL 480716|B.1|Australia|2020-06-16	0.0001361305	Oceania
Oceania|hCoV-19/Australia/VIC1511/2020|EPI ISL 456476|B.1|Australia|2020-05-01	Oceania|hCoV-19/Australia/VIC2110/2020|EPI ISL 480716|B.1|Australia|2020-06-16	0.0002360164	Oceania
Oceania|hCoV-19/Australia/VIC1510/2020|EPI ISL 456475|B.1|Australia|2020-05-01	Oceania|hCoV-19/Australia/VIC2110/2020|EPI ISL 480716|B.1|Australia|2020-06-16	0.0002445261	Oceania
Oceania|hCoV-19/Australia/VIC2006/2020|EPI ISL 521903|B.4|Australia|2020-05-02	Oceania|hCoV-19/Australia/VIC2110/2020|EPI ISL 480716|B.1|Australia|2020-06-16	0.0007062472	Oceania
Oceania|hCoV-19/Australia/VIC1513/2020|EPI ISL 456477|B.1.1|Australia|2020-05-02	Oceania|hCoV-19/Australia/VIC2110/2020|EPI ISL 480716|B.1|Australia|2020-06-16	0.0003374894	Oceania
Oceania|hCoV-19/Australia/VIC1736/2020|EPI ISL 456633|B.4|Australia|2020-05-02	Oceania|hCoV-19/Australia/VIC2110/2020|EPI ISL 480716|B.1|Australia|2020-06-16	0.0006783043	Oceania
Oceania|hCoV-19/Australia/VIC1738/2020|EPI ISL 456635|B.4|Australia|2020-05-02	Oceania|hCoV-19/Australia/VIC2110/2020|EPI ISL 480716|B.1|Australia|2020-06-16	0.0006514924	Oceania
Oceania|hCoV-19/Australia/VIC1737/2020|EPI ISL 456634|B.1.246|Australia|2020-05-02	Oceania|hCoV-19/Australia/VIC2110/2020|EPI ISL 480716|B.1|Australia|2020-06-16	0.0002064404	Oceania
Oceania|hCoV-19/Australia/NSW521/2020|EPI ISL 455061|B.1.5|Australia|2020-05-03	Oceania|hCoV-19/Australia/VIC2110/2020|EPI ISL 480716|B.1|Australia|2020-06-16	0.0001361301	Oceania
Oceania|hCoV-19/Australia/VIC1560/2020|EPI ISL 456483|B.1|Australia|2020-05-03	Oceania|hCoV-19/Australia/VIC2110/2020|EPI ISL 480716|B.1|Australia|2020-06-16	0.0003043483	Oceania
Oceania|hCoV-19/Australia/VIC1558/2020|EPI ISL 456481|B.1.246|Australia|2020-05-03	Oceania|hCoV-19/Australia/VIC2110/2020|EPI ISL 480716|B.1|Australia|2020-06-16	0.0001750040	Oceania
Oceania|hCoV-19/Australia/NSW520/2020|EPI ISL 455060|B.1|Australia|2020-05-04	Oceania|hCoV-19/Australia/VIC2110/2020|EPI ISL 480716|B.1|Australia|2020-06-16	0.0001701661	Oceania
Oceania|hCoV-19/Australia/NSW518/2020|EPI ISL 455058|B.1.5|Australia|2020-05-05	Oceania|hCoV-19/Australia/VIC2110/2020|EPI ISL 480716|B.1|Australia|2020-06-16	0.0001361304	Oceania
Oceania|hCoV-19/Australia/VIC1800/2020|EPI ISL 480607|B.1|Australia|2020-05-05	Oceania|hCoV-19/Australia/VIC2110/2020|EPI ISL 480716|B.1|Australia|2020-06-16	0.0002366415	Oceania
Oceania|hCoV-19/Australia/VIC1733/2020|EPI ISL 456631|B.4|Australia|2020-05-05	Oceania|hCoV-19/Australia/VIC2110/2020|EPI ISL 480716|B.1|Australia|2020-06-16	0.0005507649	Oceania
Oceania|hCoV-19/Australia/SAP212/2020|EPI ISL 467989|B.1.5|Australia|2020-05-05	Oceania|hCoV-19/Australia/VIC2110/2020|EPI ISL 480716|B.1|Australia|2020-06-16	0.0001377379	Oceania
Oceania|hCoV-19/Australia/NSW531/2020|EPI ISL 455070|B.1.5|Australia|2020-05-06	Oceania|hCoV-19/Australia/VIC2110/2020|EPI ISL 480716|B.1|Australia|2020-06-16	0.0001701666	Oceania
Oceania|hCoV-19/Australia/VIC1585/2020|EPI ISL 456504|B.1|Australia|2020-05-06	Oceania|hCoV-19/Australia/VIC2110/2020|EPI ISL 480716|B.1|Australia|2020-06-16	0.0002363699	Oceania
Oceania|hCoV-19/Australia/VIC1566/2020|EPI ISL 456484|B.1.246|Australia|2020-05-06	Oceania|hCoV-19/Australia/VIC2110/2020|EPI ISL 480716|B.1|Australia|2020-06-16	0.0002026894	Oceania
Oceania|hCoV-19/Australia/VIC1584/2020|EPI ISL 456503|B.1|Australia|2020-05-06	Oceania|hCoV-19/Australia/VIC2110/2020|EPI ISL 480716|B.1|Australia|2020-06-16	0.0002366336	Oceania
Oceania|hCoV-19/Australia/VIC1583/2020|EPI ISL 456502|B.6|Australia|2020-05-06	Oceania|hCoV-19/Australia/VIC2110/2020|EPI ISL 480716|B.1|Australia|2020-06-16	0.0005409834	Oceania
Oceania|hCoV-19/Australia/VIC1621/2020|EPI ISL 456529|B.1.272|Australia|2020-05-06	Oceania|hCoV-19/Australia/VIC2110/2020|EPI ISL 480716|B.1|Australia|2020-06-16	0.0002713230	Oceania
Oceania|hCoV-19/Australia/VIC1617/2020|EPI ISL 456525|B.1|Australia|2020-05-06	Oceania|hCoV-19/Australia/VIC2110/2020|EPI ISL 480716|B.1|Australia|2020-06-16	0.0002389512	Oceania
Oceania|hCoV-19/Australia/NSW530/2020|EPI ISL 455069|B.1.5|Australia|2020-05-07	Oceania|hCoV-19/Australia/VIC2110/2020|EPI ISL 480716|B.1|Australia|2020-06-16	0.0001361300	Oceania
Oceania|hCoV-19/Australia/WA62/2020|EPI ISL 512715|B.1.247|Australia|2020-05-07	Oceania|hCoV-19/Australia/VIC2110/2020|EPI ISL 480716|B.1|Australia|2020-06-16	0.0003404234	Oceania
Oceania|hCoV-19/Australia/VIC1572/2020|EPI ISL 456489|B.1|Australia|2020-05-07	Oceania|hCoV-19/Australia/VIC2110/2020|EPI ISL 480716|B.1|Australia|2020-06-16	0.0002735454	Oceania
Oceania|hCoV-19/Australia/NSW532/2020|EPI ISL 455071|B.1|Australia|2020-05-08	Oceania|hCoV-19/Australia/VIC2110/2020|EPI ISL 480716|B.1|Australia|2020-06-16	0.0002382428	Oceania
Oceania|hCoV-19/Australia/VIC1665/2020|EPI ISL 456566|B.1.247|Australia|2020-05-09	Oceania|hCoV-19/Australia/VIC2110/2020|EPI ISL 480716|B.1|Australia|2020-06-16	0.0002705262	Oceania
Oceania|hCoV-19/Australia/VIC1664/2020|EPI ISL 456565|B.1|Australia|2020-05-10	Oceania|hCoV-19/Australia/VIC2110/2020|EPI ISL 480716|B.1|Australia|2020-06-16	0.0003025695	Oceania
Oceania|hCoV-19/Australia/VIC1599/2020|EPI ISL 456499|B.1.255|Australia|2020-05-10	Oceania|hCoV-19/Australia/VIC2110/2020|EPI ISL 480716|B.1|Australia|2020-06-16	0.0002705744	Oceania
Oceania|hCoV-19/Australia/WA84/2020|EPI ISL 512737|B.1.247|Australia|2020-05-11	Oceania|hCoV-19/Australia/VIC2110/2020|EPI ISL 480716|B.1|Australia|2020-06-16	0.0003744735	Oceania
Oceania|hCoV-19/Australia/VIC1593/2020|EPI ISL 456513|B.1.246|Australia|2020-05-11	Oceania|hCoV-19/Australia/VIC2110/2020|EPI ISL 480716|B.1|Australia|2020-06-16	0.0002366196	Oceania
Oceania|hCoV-19/Australia/VIC1592/2020|EPI ISL 456512|B.1.246|Australia|2020-05-11	Oceania|hCoV-19/Australia/VIC2110/2020|EPI ISL 480716|B.1|Australia|2020-06-16	0.0002028127	Oceania
Oceania|hCoV-19/Australia/VIC1591/2020|EPI ISL 456511|B.1.1|Australia|2020-05-11	Oceania|hCoV-19/Australia/VIC2110/2020|EPI ISL 480716|B.1|Australia|2020-06-16	0.0003387352	Oceania
Oceania|hCoV-19/Australia/VIC1663/2020|EPI ISL 456564|B.1.246|Australia|2020-05-11	Oceania|hCoV-19/Australia/VIC2110/2020|EPI ISL 480716|B.1|Australia|2020-06-16	0.0002045406	Oceania
Oceania|hCoV-19/Australia/NSW551/2020|EPI ISL 455090|B.1.246|Australia|2020-05-12	Oceania|hCoV-19/Australia/VIC2110/2020|EPI ISL 480716|B.1|Australia|2020-06-16	0.0002723033	Oceania
Oceania|hCoV-19/Australia/WA63/2020|EPI ISL 512716|B.1.247|Australia|2020-05-12	Oceania|hCoV-19/Australia/VIC2110/2020|EPI ISL 480716|B.1|Australia|2020-06-16	0.0003744735	Oceania
Oceania|hCoV-19/Australia/NSW2292/2020|EPI ISL 500703|B.1.246|Australia|2020-05-12	Oceania|hCoV-19/Australia/VIC2110/2020|EPI ISL 480716|B.1|Australia|2020-06-16	0.0002688998	Oceania
Oceania|hCoV-19/Australia/NSW552/2020|EPI ISL 455091|B.1|Australia|2020-05-13	Oceania|hCoV-19/Australia/VIC2110/2020|EPI ISL 480716|B.1|Australia|2020-06-16	0.0003063431	Oceania
Oceania|hCoV-19/Australia/NSW535/2020|EPI ISL 455074|B.1.1|Australia|2020-05-13	Oceania|hCoV-19/Australia/VIC2110/2020|EPI ISL 480716|B.1|Australia|2020-06-16	0.0003063574	Oceania
Oceania|hCoV-19/Australia/VIC1612/2020|EPI ISL 456522|B.1.247|Australia|2020-05-13	Oceania|hCoV-19/Australia/VIC2110/2020|EPI ISL 480716|B.1|Australia|2020-06-16	0.0002720157	Oceania
Oceania|hCoV-19/Australia/VIC1651/2020|EPI ISL 456553|B.6|Australia|2020-05-14	Oceania|hCoV-19/Australia/VIC2110/2020|EPI ISL 480716|B.1|Australia|2020-06-16	0.0004734072	Oceania
Oceania|hCoV-19/Australia/VIC1631/2020|EPI ISL 456536|B.6|Australia|2020-05-14	Oceania|hCoV-19/Australia/VIC2110/2020|EPI ISL 480716|B.1|Australia|2020-06-16	0.0005751223	Oceania
Oceania|hCoV-19/Australia/VIC1653/2020|EPI ISL 456555|B.6|Australia|2020-05-14	Oceania|hCoV-19/Australia/VIC2110/2020|EPI ISL 480716|B.1|Australia|2020-06-16	0.0004738940	Oceania
Oceania|hCoV-19/Australia/VIC1652/2020|EPI ISL 456554|B.1.186|Australia|2020-05-14	Oceania|hCoV-19/Australia/VIC2110/2020|EPI ISL 480716|B.1|Australia|2020-06-16	0.0002438892	Oceania
Oceania|hCoV-19/Australia/VIC1629/2020|EPI ISL 456534|B.6|Australia|2020-05-14	Oceania|hCoV-19/Australia/VIC2110/2020|EPI ISL 480716|B.1|Australia|2020-06-16	0.0004572790	Oceania
Oceania|hCoV-19/Australia/VIC1679/2020|EPI ISL 456581|B.1.275|Australia|2020-05-16	Oceania|hCoV-19/Australia/VIC2110/2020|EPI ISL 480716|B.1|Australia|2020-06-16	0.0003042638	Oceania
Oceania|hCoV-19/Australia/ACT0074/2020|EPI ISL 498534|B.1.5|Australia|2020-05-16	Oceania|hCoV-19/Australia/VIC2110/2020|EPI ISL 480716|B.1|Australia|2020-06-16	0.0001042453	Oceania
Oceania|hCoV-19/Australia/VIC1698/2020|EPI ISL 456585|B.1|Australia|2020-05-17	Oceania|hCoV-19/Australia/VIC2110/2020|EPI ISL 480716|B.1|Australia|2020-06-16	0.0002730936	Oceania
Oceania|hCoV-19/Australia/NSW553/2020|EPI ISL 455092|B.1.275|Australia|2020-05-18	Oceania|hCoV-19/Australia/VIC2110/2020|EPI ISL 480716|B.1|Australia|2020-06-16	0.0004085533	Oceania
Oceania|hCoV-19/Australia/VIC1710/2020|EPI ISL 456615|B.1|Australia|2020-05-19	Oceania|hCoV-19/Australia/VIC2110/2020|EPI ISL 480716|B.1|Australia|2020-06-16	0.0002755953	Oceania
Oceania|hCoV-19/Australia/NSW554/2020|EPI ISL 455093|B.1.275|Australia|2020-05-20	Oceania|hCoV-19/Australia/VIC2110/2020|EPI ISL 480716|B.1|Australia|2020-06-16	0.0004085724	Oceania
Oceania|hCoV-19/Australia/NSW2306/2020|EPI ISL 500704|B.1.275|Australia|2020-05-20	Oceania|hCoV-19/Australia/VIC2110/2020|EPI ISL 480716|B.1|Australia|2020-06-16	0.0004034507	Oceania
Oceania|hCoV-19/Australia/VIC1688/2020|EPI ISL 456590|B.1|Australia|2020-05-20	Oceania|hCoV-19/Australia/VIC2110/2020|EPI ISL 480716|B.1|Australia|2020-06-16	0.0002779102	Oceania
Oceania|hCoV-19/Australia/VIC1775/2020|EPI ISL 456644|B.1.1.52|Australia|2020-05-21	Oceania|hCoV-19/Australia/VIC2110/2020|EPI ISL 480716|B.1|Australia|2020-06-16	0.0003769071	Oceania
Oceania|hCoV-19/Australia/VIC1797/2020|EPI ISL 480621|B.6|Australia|2020-05-23	Oceania|hCoV-19/Australia/VIC2110/2020|EPI ISL 480716|B.1|Australia|2020-06-16	0.0004791804	Oceania
Oceania|hCoV-19/Australia/NSW2314/2020|EPI ISL 500706|A|Australia|2020-05-24	Oceania|hCoV-19/Australia/VIC2110/2020|EPI ISL 480716|B.1|Australia|2020-06-16	0.0004706414	Oceania
Oceania|hCoV-19/Australia/NSW560/2020|EPI ISL 455099|A|Australia|2020-05-24	Oceania|hCoV-19/Australia/VIC2110/2020|EPI ISL 480716|B.1|Australia|2020-06-16	0.0004085139	Oceania
Oceania|hCoV-19/Australia/VIC1743/2020|EPI ISL 456638|B.1.255|Australia|2020-05-24	Oceania|hCoV-19/Australia/VIC2110/2020|EPI ISL 480716|B.1|Australia|2020-06-16	0.0002394387	Oceania
Oceania|hCoV-19/Australia/VIC1783/2020|EPI ISL 456646|B.1|Australia|2020-05-26	Oceania|hCoV-19/Australia/VIC2110/2020|EPI ISL 480716|B.1|Australia|2020-06-16	0.0002408088	Oceania
Oceania|hCoV-19/Australia/NSW615/2020|EPI ISL 490024|B.1.36|Australia|2020-05-27	Oceania|hCoV-19/Australia/VIC2110/2020|EPI ISL 480716|B.1|Australia|2020-06-16	0.0003744294	Oceania
Oceania|hCoV-19/Australia/VIC1787/2020|EPI ISL 456649|A|Australia|2020-05-27	Oceania|hCoV-19/Australia/VIC2110/2020|EPI ISL 480716|B.1|Australia|2020-06-16	0.0005412221	Oceania
Oceania|hCoV-19/Australia/VIC1786/2020|EPI ISL 456648|B.1.1|Australia|2020-05-27	Oceania|hCoV-19/Australia/VIC2110/2020|EPI ISL 480716|B.1|Australia|2020-06-16	0.0004797036	Oceania
Oceania|hCoV-19/Australia/VIC1826/2020|EPI ISL 521876|B.1|Australia|2020-05-28	Oceania|hCoV-19/Australia/VIC2110/2020|EPI ISL 480716|B.1|Australia|2020-06-16	0.0004040774	Oceania
Oceania|hCoV-19/Australia/VIC1804/2020|EPI ISL 480630|B.1|Australia|2020-05-28	Oceania|hCoV-19/Australia/VIC2110/2020|EPI ISL 480716|B.1|Australia|2020-06-16	0.0003391840	Oceania
Oceania|hCoV-19/Australia/VIC1825/2020|EPI ISL 521875|B.6|Australia|2020-05-29	Oceania|hCoV-19/Australia/VIC2110/2020|EPI ISL 480716|B.1|Australia|2020-06-16	0.0005051869	Oceania
Oceania|hCoV-19/Australia/VIC1803/2020|EPI ISL 480629|B.6|Australia|2020-05-29	Oceania|hCoV-19/Australia/VIC2110/2020|EPI ISL 480716|B.1|Australia|2020-06-16	0.0004798676	Oceania
Oceania|hCoV-19/Australia/VIC1838/2020|EPI ISL 521884|B.1.1|Australia|2020-05-30	Oceania|hCoV-19/Australia/VIC2110/2020|EPI ISL 480716|B.1|Australia|2020-06-16	0.0003030503	Oceania
Oceania|hCoV-19/Australia/WA64/2020|EPI ISL 512717|B.1|Australia|2020-05-30	Oceania|hCoV-19/Australia/VIC2110/2020|EPI ISL 480716|B.1|Australia|2020-06-16	0.0005448120	Oceania
Oceania|hCoV-19/Australia/VIC1816/2020|EPI ISL 480640|B.1.1|Australia|2020-05-30	Oceania|hCoV-19/Australia/VIC2110/2020|EPI ISL 480716|B.1|Australia|2020-06-16	0.0002704744	Oceania
Oceania|hCoV-19/Australia/NSW621/2020|EPI ISL 490030|B.1.1.1|Australia|2020-05-31	Oceania|hCoV-19/Australia/VIC2110/2020|EPI ISL 480716|B.1|Australia|2020-06-16	0.0004766191	Oceania
Oceania|hCoV-19/Australia/VIC1894/2020|EPI ISL 480650|B.1.1|Australia|2020-05-31	Oceania|hCoV-19/Australia/VIC2110/2020|EPI ISL 480716|B.1|Australia|2020-06-16	0.0002704927	Oceania
Oceania|hCoV-19/Australia/VIC1892/2020|EPI ISL 480649|B.6|Australia|2020-05-31	Oceania|hCoV-19/Australia/VIC2110/2020|EPI ISL 480716|B.1|Australia|2020-06-16	0.0005099605	Oceania
Oceania|hCoV-19/Australia/VIC1820/2020|EPI ISL 561722|B|Australia|2020-05-31	Oceania|hCoV-19/Australia/VIC2110/2020|EPI ISL 480716|B.1|Australia|2020-06-16	0.0003442295	Oceania
Oceania|hCoV-19/Australia/VIC2013/2020|EPI ISL 480655|B.1.1.1|Australia|2020-06-01	Oceania|hCoV-19/Australia/VIC2110/2020|EPI ISL 480716|B.1|Australia|2020-06-16	0.0003717915	Oceania
Oceania|hCoV-19/Australia/VIC1899/2020|EPI ISL 480653|B.1.247|Australia|2020-06-01	Oceania|hCoV-19/Australia/VIC2110/2020|EPI ISL 480716|B.1|Australia|2020-06-16	0.0002704315	Oceania
Oceania|hCoV-19/Australia/VIC2011/2020|EPI ISL 480656|B.1.186|Australia|2020-06-01	Oceania|hCoV-19/Australia/VIC2110/2020|EPI ISL 480716|B.1|Australia|2020-06-16	0.0002728183	Oceania
Oceania|hCoV-19/Australia/VIC2012/2020|EPI ISL 480654|B.1.1.1|Australia|2020-06-01	Oceania|hCoV-19/Australia/VIC2110/2020|EPI ISL 480716|B.1|Australia|2020-06-16	0.0004707495	Oceania
Oceania|hCoV-19/Australia/VIC2021/2020|EPI ISL 480663|B.1.247|Australia|2020-06-03	Oceania|hCoV-19/Australia/VIC2110/2020|EPI ISL 480716|B.1|Australia|2020-06-16	0.0004473264	Oceania
Oceania|hCoV-19/Australia/WA67/2020|EPI ISL 512720|B.1.1|Australia|2020-06-04	Oceania|hCoV-19/Australia/VIC2110/2020|EPI ISL 480716|B.1|Australia|2020-06-16	0.0003405845	Oceania
Oceania|hCoV-19/Australia/VIC2025/2020|EPI ISL 480665|B.1.1.1|Australia|2020-06-05	Oceania|hCoV-19/Australia/VIC2110/2020|EPI ISL 480716|B.1|Australia|2020-06-16	0.0003698064	Oceania
Oceania|hCoV-19/Australia/VIC2027/2020|EPI ISL 480668|B.1.160|Australia|2020-06-06	Oceania|hCoV-19/Australia/VIC2110/2020|EPI ISL 480716|B.1|Australia|2020-06-16	0.0005043296	Oceania
Oceania|hCoV-19/Australia/VIC2026/2020|EPI ISL 480667|B.1.247|Australia|2020-06-06	Oceania|hCoV-19/Australia/VIC2110/2020|EPI ISL 480716|B.1|Australia|2020-06-16	0.0002700573	Oceania
Oceania|hCoV-19/Australia/NSW613/2020|EPI ISL 490022|B.1.1|Australia|2020-06-07	Oceania|hCoV-19/Australia/VIC2110/2020|EPI ISL 480716|B.1|Australia|2020-06-16	0.0004425736	Oceania
Oceania|hCoV-19/Australia/VIC1944/2020|EPI ISL 480669|B.1.1.1|Australia|2020-06-07	Oceania|hCoV-19/Australia/VIC2110/2020|EPI ISL 480716|B.1|Australia|2020-06-16	0.0003697817	Oceania
Oceania|hCoV-19/Australia/NSW597/2020|EPI ISL 478709|B.4|Australia|2020-06-08	Oceania|hCoV-19/Australia/VIC2110/2020|EPI ISL 480716|B.1|Australia|2020-06-16	0.0007492859	Oceania
Oceania|hCoV-19/Australia/NSW598/2020|EPI ISL 478710|B.1.255|Australia|2020-06-08	Oceania|hCoV-19/Australia/VIC2110/2020|EPI ISL 480716|B.1|Australia|2020-06-16	0.0002723168	Oceania
Oceania|hCoV-19/Australia/VIC1950/2020|EPI ISL 480674|B.1.275|Australia|2020-06-09	Oceania|hCoV-19/Australia/VIC2110/2020|EPI ISL 480716|B.1|Australia|2020-06-16	0.0004034372	Oceania
Oceania|hCoV-19/Australia/NSW631/2020|EPI ISL 490040|B.1.1|Australia|2020-06-09	Oceania|hCoV-19/Australia/VIC2110/2020|EPI ISL 480716|B.1|Australia|2020-06-16	0.0004425865	Oceania
Oceania|hCoV-19/Australia/VIC1948/2020|EPI ISL 480672|B.1.1|Australia|2020-06-09	Oceania|hCoV-19/Australia/VIC2110/2020|EPI ISL 480716|B.1|Australia|2020-06-16	0.0003361466	Oceania
Oceania|hCoV-19/Australia/VIC1953/2020|EPI ISL 480677|B.1.246|Australia|2020-06-09	Oceania|hCoV-19/Australia/VIC2110/2020|EPI ISL 480716|B.1|Australia|2020-06-16	0.0002688922	Oceania
Oceania|hCoV-19/Australia/VIC1949/2020|EPI ISL 480673|B.1.275|Australia|2020-06-09	Oceania|hCoV-19/Australia/VIC2110/2020|EPI ISL 480716|B.1|Australia|2020-06-16	0.0006081513	Oceania
Oceania|hCoV-19/Australia/VIC1945/2020|EPI ISL 480670|B.1.1.1|Australia|2020-06-09	Oceania|hCoV-19/Australia/VIC2110/2020|EPI ISL 480716|B.1|Australia|2020-06-16	0.0003111047	Oceania
Oceania|hCoV-19/Australia/VIC1954/2020|EPI ISL 480678|B.1.160|Australia|2020-06-10	Oceania|hCoV-19/Australia/VIC2110/2020|EPI ISL 480716|B.1|Australia|2020-06-16	0.0004370054	Oceania
Oceania|hCoV-19/Australia/NSW612/2020|EPI ISL 490021|B.1.1.1|Australia|2020-06-10	Oceania|hCoV-19/Australia/VIC2110/2020|EPI ISL 480716|B.1|Australia|2020-06-16	0.0005107218	Oceania
Oceania|hCoV-19/Australia/VIC1951/2020|EPI ISL 480675|B.1|Australia|2020-06-10	Oceania|hCoV-19/Australia/VIC2110/2020|EPI ISL 480716|B.1|Australia|2020-06-16	0.0003361331	Oceania
Oceania|hCoV-19/Australia/VIC1958/2020|EPI ISL 480682|B.1.1|Australia|2020-06-11	Oceania|hCoV-19/Australia/VIC2110/2020|EPI ISL 480716|B.1|Australia|2020-06-16	0.0003361354	Oceania
Oceania|hCoV-19/Australia/VIC1955/2020|EPI ISL 480679|B.1.1.1|Australia|2020-06-11	Oceania|hCoV-19/Australia/VIC2110/2020|EPI ISL 480716|B.1|Australia|2020-06-16	0.0004370051	Oceania
Oceania|hCoV-19/Australia/VIC1956/2020|EPI ISL 480680|B.1.1.1|Australia|2020-06-11	Oceania|hCoV-19/Australia/VIC2110/2020|EPI ISL 480716|B.1|Australia|2020-06-16	0.0003700509	Oceania
Oceania|hCoV-19/Australia/NSW2410/2020|EPI ISL 527011|B.1|Australia|2020-06-12	Oceania|hCoV-19/Australia/VIC2110/2020|EPI ISL 480716|B.1|Australia|2020-06-16	0.0003361065	Oceania
Oceania|hCoV-19/Australia/NSW599/2020|EPI ISL 478711|B.1|Australia|2020-06-12	Oceania|hCoV-19/Australia/VIC2110/2020|EPI ISL 480716|B.1|Australia|2020-06-16	0.0003744414	Oceania
Oceania|hCoV-19/Australia/VIC1965/2020|EPI ISL 480688|B.1.1.1|Australia|2020-06-12	Oceania|hCoV-19/Australia/VIC2110/2020|EPI ISL 480716|B.1|Australia|2020-06-16	0.0003740445	Oceania
Oceania|hCoV-19/Australia/VIC2038/2020|EPI ISL 480689|B.6|Australia|2020-06-12	Oceania|hCoV-19/Australia/VIC2110/2020|EPI ISL 480716|B.1|Australia|2020-06-16	0.0005151610	Oceania
Oceania|hCoV-19/Australia/NSW614/2020|EPI ISL 490023|B.1|Australia|2020-06-13	Oceania|hCoV-19/Australia/VIC2110/2020|EPI ISL 480716|B.1|Australia|2020-06-16	0.0005449106	Oceania
Oceania|hCoV-19/Australia/NSW2411/2020|EPI ISL 527012|B.1.1.33|Australia|2020-06-13	Oceania|hCoV-19/Australia/VIC2110/2020|EPI ISL 480716|B.1|Australia|2020-06-16	0.0004370579	Oceania
Oceania|hCoV-19/Australia/VIC2216/2020|EPI ISL 521956|B.1.247|Australia|2020-06-14	Oceania|hCoV-19/Australia/VIC2110/2020|EPI ISL 480716|B.1|Australia|2020-06-16	0.0003024896	Oceania
Oceania|hCoV-19/Australia/VIC2220/2020|EPI ISL 521959|B.1|Australia|2020-06-14	Oceania|hCoV-19/Australia/VIC2110/2020|EPI ISL 480716|B.1|Australia|2020-06-16	0.0004070029	Oceania
Oceania|hCoV-19/Australia/VIC2091/2020|EPI ISL 480703|B.1.247|Australia|2020-06-14	Oceania|hCoV-19/Australia/VIC2110/2020|EPI ISL 480716|B.1|Australia|2020-06-16	0.0002725966	Oceania
Oceania|hCoV-19/Australia/VIC2093/2020|EPI ISL 480704|B.6|Australia|2020-06-15	Oceania|hCoV-19/Australia/VIC2110/2020|EPI ISL 480716|B.1|Australia|2020-06-16	0.0006052682	Oceania
Oceania|hCoV-19/Australia/ACT0084/2020|EPI ISL 498543|B.1.246|Australia|2020-06-15	Oceania|hCoV-19/Australia/VIC2110/2020|EPI ISL 480716|B.1|Australia|2020-06-16	0.0003025646	Oceania
Oceania|hCoV-19/Australia/VIC2098/2020|EPI ISL 480707|B.1|Australia|2020-06-15	Oceania|hCoV-19/Australia/VIC2110/2020|EPI ISL 480716|B.1|Australia|2020-06-16	0.0004056994	Oceania
Oceania|hCoV-19/Australia/VIC2099/2020|EPI ISL 480708|B.1.246|Australia|2020-06-15	Oceania|hCoV-19/Australia/VIC2110/2020|EPI ISL 480716|B.1|Australia|2020-06-16	0.0002704406	Oceania
Oceania|hCoV-19/Australia/VIC2095/2020|EPI ISL 480705|B.1.1.1|Australia|2020-06-15	Oceania|hCoV-19/Australia/VIC2110/2020|EPI ISL 480716|B.1|Australia|2020-06-16	0.0006004287	Oceania
Oceania|hCoV-19/Australia/NSW632/2020|EPI ISL 490041|B.1|Australia|2020-06-16	Oceania|hCoV-19/Australia/VIC2110/2020|EPI ISL 480716|B.1|Australia|2020-06-16	0.0005447461	Oceania
Oceania|hCoV-19/Australia/NSW616/2020|EPI ISL 490025|B.1|Australia|2020-06-16	Oceania|hCoV-19/Australia/VIC2110/2020|EPI ISL 480716|B.1|Australia|2020-06-16	0.0003744414	Oceania
Oceania|hCoV-19/Australia/VIC2111/2020|EPI ISL 480717|B.1.160|Australia|2020-06-16	Oceania|hCoV-19/Australia/VIC2110/2020|EPI ISL 480716|B.1|Australia|2020-06-16	0.0004706525	Oceania
Oceania|hCoV-19/Australia/NSW02/2020|EPI ISL 408976|B|Australia|2020-01-22	Oceania|hCoV-19/Australia/VIC2108/2020|EPI ISL 480715|B.1.1.1|Australia|2020-06-16	0.0004716646	Oceania
Oceania|hCoV-19/Australia/NSW01/2020|EPI ISL 407893|A|Australia|2020-01-24	Oceania|hCoV-19/Australia/VIC2108/2020|EPI ISL 480715|B.1.1.1|Australia|2020-06-16	0.0004709924	Oceania
Oceania|hCoV-19/Australia/NSW04/2020|EPI ISL 417030|A|Australia|2020-01-24	Oceania|hCoV-19/Australia/VIC2108/2020|EPI ISL 480715|B.1.1.1|Australia|2020-06-16	0.0005719544	Oceania
Oceania|hCoV-19/Australia/VIC02/2020|EPI ISL 416410|B|Australia|2020-01-24	Oceania|hCoV-19/Australia/VIC2108/2020|EPI ISL 480715|B.1.1.1|Australia|2020-06-16	0.0004753633	Oceania
Oceania|hCoV-19/Australia/VIC01/2020|EPI ISL 406844|B|Australia|2020-01-25	Oceania|hCoV-19/Australia/VIC2108/2020|EPI ISL 480715|B.1.1.1|Australia|2020-06-16	0.0005048613	Oceania
Oceania|hCoV-19/Australia/NSW03/2020|EPI ISL 408977|B|Australia|2020-01-25	Oceania|hCoV-19/Australia/VIC2108/2020|EPI ISL 480715|B.1.1.1|Australia|2020-06-16	0.0004373612	Oceania
Oceania|hCoV-19/Australia/NSW2153/2020|EPI ISL 509505|B.1.5|Australia|2020-01-25	Oceania|hCoV-19/Australia/VIC2108/2020|EPI ISL 480715|B.1.1.1|Australia|2020-06-16	0.0003027700	Oceania
Oceania|hCoV-19/Australia/QLD01/2020|EPI ISL 407894|A|Australia|2020-01-28	Oceania|hCoV-19/Australia/VIC2108/2020|EPI ISL 480715|B.1.1.1|Australia|2020-06-16	0.0005383299	Oceania
Oceania|hCoV-19/Australia/VPRL014/2020|EPI ISL 455603|B.1|Australia|2020-01-30	Oceania|hCoV-19/Australia/VIC2108/2020|EPI ISL 480715|B.1.1.1|Australia|2020-06-16	0.0004709923	Oceania
Oceania|hCoV-19/Australia/QLD02/2020|EPI ISL 407896|A|Australia|2020-01-30	Oceania|hCoV-19/Australia/VIC2108/2020|EPI ISL 480715|B.1.1.1|Australia|2020-06-16	0.0006056461	Oceania
Oceania|hCoV-19/Australia/SA01/2020|EPI ISL 480778|B.1|Australia|2020-01-30	Oceania|hCoV-19/Australia/VIC2108/2020|EPI ISL 480715|B.1.1.1|Australia|2020-06-16	0.0004716268	Oceania
Oceania|hCoV-19/Australia/SA04/2020|EPI ISL 480781|B.1|Australia|2020-01-30	Oceania|hCoV-19/Australia/VIC2108/2020|EPI ISL 480715|B.1.1.1|Australia|2020-06-16	0.0004738132	Oceania
Oceania|hCoV-19/Australia/VIC13/2020|EPI ISL 419733|B|Australia|2020-01-31	Oceania|hCoV-19/Australia/VIC2108/2020|EPI ISL 480715|B.1.1.1|Australia|2020-06-16	0.0005390217	Oceania
Oceania|hCoV-19/Australia/VIC14/2020|EPI ISL 419734|B|Australia|2020-02-02	Oceania|hCoV-19/Australia/VIC2108/2020|EPI ISL 480715|B.1.1.1|Australia|2020-06-16	0.0004443811	Oceania
Oceania|hCoV-19/Australia/QLD03/2020|EPI ISL 410717|A|Australia|2020-02-05	Oceania|hCoV-19/Australia/VIC2108/2020|EPI ISL 480715|B.1.1.1|Australia|2020-06-16	0.0005719873	Oceania
Oceania|hCoV-19/Australia/QLD04/2020|EPI ISL 410718|A|Australia|2020-02-05	Oceania|hCoV-19/Australia/VIC2108/2020|EPI ISL 480715|B.1.1.1|Australia|2020-06-16	0.0005383299	Oceania
Oceania|hCoV-19/Australia/VIC07/2020|EPI ISL 416415|A|Australia|2020-02-08	Oceania|hCoV-19/Australia/VIC2108/2020|EPI ISL 480715|B.1.1.1|Australia|2020-06-16	0.0005719873	Oceania
Oceania|hCoV-19/Australia/SAP097/2020|EPI ISL 468039|B|Australia|2020-02-22	Oceania|hCoV-19/Australia/VIC2108/2020|EPI ISL 480715|B.1.1.1|Australia|2020-06-16	0.0005046915	Oceania
Oceania|hCoV-19/Australia/WA11/2020|EPI ISL 420456|B|Australia|2020-02-22	Oceania|hCoV-19/Australia/VIC2108/2020|EPI ISL 480715|B.1.1.1|Australia|2020-06-16	0.0005047192	Oceania
Oceania|hCoV-19/Australia/WA34/2020|EPI ISL 470851|B|Australia|2020-02-27	Oceania|hCoV-19/Australia/VIC2108/2020|EPI ISL 480715|B.1.1.1|Australia|2020-06-16	0.0005046682	Oceania
Oceania|hCoV-19/New Zealand/20VR0174/2020|EPI ISL 413490|B.4|New Zealand|2020-02-27	Oceania|hCoV-19/Australia/VIC2108/2020|EPI ISL 480715|B.1.1.1|Australia|2020-06-16	0.0005721363	Oceania
Oceania|hCoV-19/Australia/NSW05/2020|EPI ISL 412975|B.4|Australia|2020-02-28	Oceania|hCoV-19/Australia/VIC2108/2020|EPI ISL 480715|B.1.1.1|Australia|2020-06-16	0.0006057194	Oceania
Oceania|hCoV-19/Australia/QLDID922/2020|EPI ISL 418799|B|Australia|2020-02-28	Oceania|hCoV-19/Australia/VIC2108/2020|EPI ISL 480715|B.1.1.1|Australia|2020-06-16	0.0005719709	Oceania
Oceania|hCoV-19/Australia/NSW09/2020|EPI ISL 413595|B.4|Australia|2020-02-28	Oceania|hCoV-19/Australia/VIC2108/2020|EPI ISL 480715|B.1.1.1|Australia|2020-06-16	0.0006474909	Oceania
Oceania|hCoV-19/Australia/NSW08/2020|EPI ISL 413594|B|Australia|2020-02-28	Oceania|hCoV-19/Australia/VIC2108/2020|EPI ISL 480715|B.1.1.1|Australia|2020-06-16	0.0004088392	Oceania
Oceania|hCoV-19/Australia/NSW10/2020|EPI ISL 413596|B|Australia|2020-02-28	Oceania|hCoV-19/Australia/VIC2108/2020|EPI ISL 480715|B.1.1.1|Australia|2020-06-16	0.0004088531	Oceania
Oceania|hCoV-19/Australia/NSW219/2020|EPI ISL 427643|B|Australia|2020-02-28	Oceania|hCoV-19/Australia/VIC2108/2020|EPI ISL 480715|B.1.1.1|Australia|2020-06-16	0.0004088671	Oceania
Oceania|hCoV-19/Australia/NSW07/2020|EPI ISL 413214|B.4|Australia|2020-02-29	Oceania|hCoV-19/Australia/VIC2108/2020|EPI ISL 480715|B.1.1.1|Australia|2020-06-16	0.0005720402	Oceania
Oceania|hCoV-19/Australia/QLD09/2020|EPI ISL 414414|B.4|Australia|2020-02-29	Oceania|hCoV-19/Australia/VIC2108/2020|EPI ISL 480715|B.1.1.1|Australia|2020-06-16	0.0006057020	Oceania
Oceania|hCoV-19/Australia/NSW06/2020|EPI ISL 413213|B.4|Australia|2020-02-29	Oceania|hCoV-19/Australia/VIC2108/2020|EPI ISL 480715|B.1.1.1|Australia|2020-06-16	0.0006393764	Oceania
Oceania|hCoV-19/New Zealand/20VR0189/2020|EPI ISL 416519|B.1.1|New Zealand|2020-03-02	Oceania|hCoV-19/Australia/VIC2108/2020|EPI ISL 480715|B.1.1.1|Australia|2020-06-16	0.0001681582	Oceania
Oceania|hCoV-19/Australia/VIC04/2020|EPI ISL 416412|B.4|Australia|2020-03-02	Oceania|hCoV-19/Australia/VIC2108/2020|EPI ISL 480715|B.1.1.1|Australia|2020-06-16	0.0007067082	Oceania
Oceania|hCoV-19/Australia/NSW11/2020|EPI ISL 413597|B.4|Australia|2020-03-02	Oceania|hCoV-19/Australia/VIC2108/2020|EPI ISL 480715|B.1.1.1|Australia|2020-06-16	0.0005452056	Oceania
Oceania|hCoV-19/Australia/NSW217/2020|EPI ISL 427644|B.4|Australia|2020-03-02	Oceania|hCoV-19/Australia/VIC2108/2020|EPI ISL 480715|B.1.1.1|Australia|2020-06-16	0.0005452242	Oceania
Oceania|hCoV-19/Australia/SAP098/2020|EPI ISL 483066|B.4|Australia|2020-03-03	Oceania|hCoV-19/Australia/VIC2108/2020|EPI ISL 480715|B.1.1.1|Australia|2020-06-16	0.0006394354	Oceania
Oceania|hCoV-19/Australia/NSW15/2020|EPI ISL 417383|B.4|Australia|2020-03-03	Oceania|hCoV-19/Australia/VIC2108/2020|EPI ISL 480715|B.1.1.1|Australia|2020-06-16	0.0006393652	Oceania
Oceania|hCoV-19/New Zealand/20VR1109/2020|EPI ISL 456190|B.31|New Zealand|2020-03-03	Oceania|hCoV-19/Australia/VIC2108/2020|EPI ISL 480715|B.1.1.1|Australia|2020-06-16	0.0007741035	Oceania
Oceania|hCoV-19/Australia/NSW14/2020|EPI ISL 413600|B.4|Australia|2020-03-03	Oceania|hCoV-19/Australia/VIC2108/2020|EPI ISL 480715|B.1.1.1|Australia|2020-06-16	0.0005452119	Oceania
Oceania|hCoV-19/Australia/NSW22/2020|EPI ISL 427649|B.4|Australia|2020-03-03	Oceania|hCoV-19/Australia/VIC2108/2020|EPI ISL 480715|B.1.1.1|Australia|2020-06-16	0.0005793296	Oceania
Oceania|hCoV-19/Australia/VPRL004/2020|EPI ISL 455596|B.4|Australia|2020-03-03	Oceania|hCoV-19/Australia/VIC2108/2020|EPI ISL 480715|B.1.1.1|Australia|2020-06-16	0.0006394785	Oceania
Oceania|hCoV-19/Australia/SAP217/2020|EPI ISL 483073|B|Australia|2020-03-03	Oceania|hCoV-19/Australia/VIC2108/2020|EPI ISL 480715|B.1.1.1|Australia|2020-06-16	0.0005101161	Oceania
Oceania|hCoV-19/Australia/SAP099/2020|EPI ISL 468038|B.4|Australia|2020-03-04	Oceania|hCoV-19/Australia/VIC2108/2020|EPI ISL 480715|B.1.1.1|Australia|2020-06-16	0.0006731348	Oceania
Oceania|hCoV-19/Australia/NSW21/2020|EPI ISL 417386|B.4|Australia|2020-03-04	Oceania|hCoV-19/Australia/VIC2108/2020|EPI ISL 480715|B.1.1.1|Australia|2020-06-16	0.0006057300	Oceania
Oceania|hCoV-19/Australia/WA06/2020|EPI ISL 420534|B.1.98|Australia|2020-03-04	Oceania|hCoV-19/Australia/VIC2108/2020|EPI ISL 480715|B.1.1.1|Australia|2020-06-16	0.0003369070	Oceania
Oceania|hCoV-19/Australia/NSW12/2020|EPI ISL 413598|B.4|Australia|2020-03-04	Oceania|hCoV-19/Australia/VIC2108/2020|EPI ISL 480715|B.1.1.1|Australia|2020-06-16	0.0006474909	Oceania
Oceania|hCoV-19/Australia/NSW23/2020|EPI ISL 427650|B.4|Australia|2020-03-04	Oceania|hCoV-19/Australia/VIC2108/2020|EPI ISL 480715|B.1.1.1|Australia|2020-06-16	0.0005793026	Oceania
Oceania|hCoV-19/Australia/NSW65/2020|EPI ISL 427645|B.4|Australia|2020-03-04	Oceania|hCoV-19/Australia/VIC2108/2020|EPI ISL 480715|B.1.1.1|Australia|2020-06-16	0.0006133919	Oceania
Oceania|hCoV-19/Australia/NSW13/2020|EPI ISL 413599|B.4|Australia|2020-03-04	Oceania|hCoV-19/Australia/VIC2108/2020|EPI ISL 480715|B.1.1.1|Australia|2020-06-16	0.0005793025	Oceania
Oceania|hCoV-19/New Zealand/20VR0195/2020|EPI ISL 534335|B.1.1|New Zealand|2020-03-04	Oceania|hCoV-19/Australia/VIC2108/2020|EPI ISL 480715|B.1.1.1|Australia|2020-06-16	0.0001713678	Oceania
Oceania|hCoV-19/Australia/NSW25/2020|EPI ISL 417388|B.6|Australia|2020-03-05	Oceania|hCoV-19/Australia/VIC2108/2020|EPI ISL 480715|B.1.1.1|Australia|2020-06-16	0.0006393285	Oceania
Oceania|hCoV-19/Australia/NSW18/2020|EPI ISL 417384|B.4|Australia|2020-03-05	Oceania|hCoV-19/Australia/VIC2108/2020|EPI ISL 480715|B.1.1.1|Australia|2020-06-16	0.0006393468	Oceania
Oceania|hCoV-19/Australia/NSW66/2020|EPI ISL 427646|B.4|Australia|2020-03-05	Oceania|hCoV-19/Australia/VIC2108/2020|EPI ISL 480715|B.1.1.1|Australia|2020-06-16	0.0006133919	Oceania
Oceania|hCoV-19/Australia/TAS54/2020|EPI ISL 522729|B.4|Australia|2020-03-05	Oceania|hCoV-19/Australia/VIC2108/2020|EPI ISL 480715|B.1.1.1|Australia|2020-06-16	0.0006089977	Oceania
Oceania|hCoV-19/New Zealand/20VR0206/2020|EPI ISL 416526|B.4|New Zealand|2020-03-05	Oceania|hCoV-19/Australia/VIC2108/2020|EPI ISL 480715|B.1.1.1|Australia|2020-06-16	0.0006172696	Oceania
Oceania|hCoV-19/Australia/NSW24/2020|EPI ISL 417387|B.4|Australia|2020-03-06	Oceania|hCoV-19/Australia/VIC2108/2020|EPI ISL 480715|B.1.1.1|Australia|2020-06-16	0.0006393765	Oceania
Oceania|hCoV-19/Australia/NSW19/2020|EPI ISL 417385|B.4|Australia|2020-03-06	Oceania|hCoV-19/Australia/VIC2108/2020|EPI ISL 480715|B.1.1.1|Australia|2020-06-16	0.0006393652	Oceania
Oceania|hCoV-19/Australia/NSW155/2020|EPI ISL 427647|B.1.1|Australia|2020-03-06	Oceania|hCoV-19/Australia/VIC2108/2020|EPI ISL 480715|B.1.1.1|Australia|2020-06-16	0.0001702999	Oceania
Oceania|hCoV-19/Australia/NSW33/2020|EPI ISL 427654|B.4|Australia|2020-03-06	Oceania|hCoV-19/Australia/VIC2108/2020|EPI ISL 480715|B.1.1.1|Australia|2020-06-16	0.0005793297	Oceania
Oceania|hCoV-19/Australia/VPRL002/2020|EPI ISL 455595|B|Australia|2020-03-06	Oceania|hCoV-19/Australia/VIC2108/2020|EPI ISL 480715|B.1.1.1|Australia|2020-06-16	0.0005384030	Oceania
Oceania|hCoV-19/Australia/VIC06/2020|EPI ISL 416414|B.4|Australia|2020-03-06	Oceania|hCoV-19/Australia/VIC2108/2020|EPI ISL 480715|B.1.1.1|Australia|2020-06-16	0.0006505358	Oceania
Oceania|hCoV-19/Australia/VIC18/2020|EPI ISL 419737|B.40|Australia|2020-03-07	Oceania|hCoV-19/Australia/VIC2108/2020|EPI ISL 480715|B.1.1.1|Australia|2020-06-16	0.0007404565	Oceania
Oceania|hCoV-19/Australia/NSW27/2020|EPI ISL 417390|B.1.1|Australia|2020-03-08	Oceania|hCoV-19/Australia/VIC2108/2020|EPI ISL 480715|B.1.1.1|Australia|2020-06-16	0.0002354312	Oceania
Oceania|hCoV-19/Australia/NSW28/2020|EPI ISL 417391|B.4|Australia|2020-03-08	Oceania|hCoV-19/Australia/VIC2108/2020|EPI ISL 480715|B.1.1.1|Australia|2020-06-16	0.0007067285	Oceania
Oceania|hCoV-19/Australia/NSW35/2020|EPI ISL 417393|B.4|Australia|2020-03-08	Oceania|hCoV-19/Australia/VIC2108/2020|EPI ISL 480715|B.1.1.1|Australia|2020-06-16	0.0006815836	Oceania
Oceania|hCoV-19/Australia/NSW29/2020|EPI ISL 427651|B|Australia|2020-03-08	Oceania|hCoV-19/Australia/VIC2108/2020|EPI ISL 480715|B.1.1.1|Australia|2020-06-16	0.0005111222	Oceania
Oceania|hCoV-19/Australia/NSW153/2020|EPI ISL 427653|B.1.1|Australia|2020-03-08	Oceania|hCoV-19/Australia/VIC2108/2020|EPI ISL 480715|B.1.1.1|Australia|2020-06-16	0.0001702999	Oceania
Oceania|hCoV-19/Australia/NSW375/2020|EPI ISL 451635|B.4|Australia|2020-03-08	Oceania|hCoV-19/Australia/VIC2108/2020|EPI ISL 480715|B.1.1.1|Australia|2020-06-16	0.0006816068	Oceania
Oceania|hCoV-19/Australia/NSW252/2020|EPI ISL 451517|B.4|Australia|2020-03-08	Oceania|hCoV-19/Australia/VIC2108/2020|EPI ISL 480715|B.1.1.1|Australia|2020-06-16	0.0006133919	Oceania
Oceania|hCoV-19/Australia/VIC19/2020|EPI ISL 419738|B.39|Australia|2020-03-08	Oceania|hCoV-19/Australia/VIC2108/2020|EPI ISL 480715|B.1.1.1|Australia|2020-06-16	0.0006795776	Oceania
Oceania|hCoV-19/Australia/NSW26/2020|EPI ISL 417389|B.4|Australia|2020-03-09	Oceania|hCoV-19/Australia/VIC2108/2020|EPI ISL 480715|B.1.1.1|Australia|2020-06-16	0.0007067363	Oceania
Oceania|hCoV-19/Australia/VIC23/2020|EPI ISL 419743|B.40|Australia|2020-03-09	Oceania|hCoV-19/Australia/VIC2108/2020|EPI ISL 480715|B.1.1.1|Australia|2020-06-16	0.0007067285	Oceania
Oceania|hCoV-19/Australia/VIC21/2020|EPI ISL 419740|B.40|Australia|2020-03-09	Oceania|hCoV-19/Australia/VIC2108/2020|EPI ISL 480715|B.1.1.1|Australia|2020-06-16	0.0007403975	Oceania
Oceania|hCoV-19/Australia/VIC22/2020|EPI ISL 419742|B.1|Australia|2020-03-09	Oceania|hCoV-19/Australia/VIC2108/2020|EPI ISL 480715|B.1.1.1|Australia|2020-06-16	0.0004037168	Oceania
Oceania|hCoV-19/Australia/NSW154/2020|EPI ISL 427652|B.1.1|Australia|2020-03-09	Oceania|hCoV-19/Australia/VIC2108/2020|EPI ISL 480715|B.1.1.1|Australia|2020-06-16	0.0001702999	Oceania
Oceania|hCoV-19/Australia/NSW2155/2020|EPI ISL 500633|B.4|Australia|2020-03-09	Oceania|hCoV-19/Australia/VIC2108/2020|EPI ISL 480715|B.1.1.1|Australia|2020-06-16	0.0006057427	Oceania
Oceania|hCoV-19/Australia/NSW2154/2020|EPI ISL 500632|B.1.1|Australia|2020-03-09	Oceania|hCoV-19/Australia/VIC2108/2020|EPI ISL 480715|B.1.1.1|Australia|2020-06-16	0.0002018076	Oceania
Oceania|hCoV-19/Australia/VIC26/2020|EPI ISL 419745|B.3|Australia|2020-03-10	Oceania|hCoV-19/Australia/VIC2108/2020|EPI ISL 480715|B.1.1.1|Australia|2020-06-16	0.0005046740	Oceania
Oceania|hCoV-19/Australia/NSW31/2020|EPI ISL 417392|B.4|Australia|2020-03-10	Oceania|hCoV-19/Australia/VIC2108/2020|EPI ISL 480715|B.1.1.1|Australia|2020-06-16	0.0006393652	Oceania
Oceania|hCoV-19/Australia/VIC30/2020|EPI ISL 419749|B.4|Australia|2020-03-10	Oceania|hCoV-19/Australia/VIC2108/2020|EPI ISL 480715|B.1.1.1|Australia|2020-06-16	0.0006057126	Oceania
Oceania|hCoV-19/Australia/VIC36/2020|EPI ISL 419765|B|Australia|2020-03-10	Oceania|hCoV-19/Australia/VIC2108/2020|EPI ISL 480715|B.1.1.1|Australia|2020-06-16	0.0005720237	Oceania
Oceania|hCoV-19/Australia/VIC31/2020|EPI ISL 419750|B.1|Australia|2020-03-10	Oceania|hCoV-19/Australia/VIC2108/2020|EPI ISL 480715|B.1.1.1|Australia|2020-06-16	0.0003364013	Oceania
Oceania|hCoV-19/Australia/NSW36/2020|EPI ISL 417394|B.40|Australia|2020-03-10	Oceania|hCoV-19/Australia/VIC2108/2020|EPI ISL 480715|B.1.1.1|Australia|2020-06-16	0.0006133997	Oceania
Oceania|hCoV-19/Australia/NSW38/2020|EPI ISL 417396|B.6|Australia|2020-03-10	Oceania|hCoV-19/Australia/VIC2108/2020|EPI ISL 480715|B.1.1.1|Australia|2020-06-16	0.0005792929	Oceania
Oceania|hCoV-19/Australia/NSW41/2020|EPI ISL 417399|B.40|Australia|2020-03-10	Oceania|hCoV-19/Australia/VIC2108/2020|EPI ISL 480715|B.1.1.1|Australia|2020-06-16	0.0005111047	Oceania
Oceania|hCoV-19/Australia/NSW44/2020|EPI ISL 417400|B.6|Australia|2020-03-10	Oceania|hCoV-19/Australia/VIC2108/2020|EPI ISL 480715|B.1.1.1|Australia|2020-06-16	0.0005792760	Oceania
Oceania|hCoV-19/Australia/NSW46/2020|EPI ISL 427658|B.3|Australia|2020-03-10	Oceania|hCoV-19/Australia/VIC2108/2020|EPI ISL 480715|B.1.1.1|Australia|2020-06-16	0.0004771669	Oceania
Oceania|hCoV-19/Australia/NSW51/2020|EPI ISL 427660|B.40|Australia|2020-03-10	Oceania|hCoV-19/Australia/VIC2108/2020|EPI ISL 480715|B.1.1.1|Australia|2020-06-16	0.0005111221	Oceania
Oceania|hCoV-19/Australia/NSW376/2020|EPI ISL 451636|B.4|Australia|2020-03-10	Oceania|hCoV-19/Australia/VIC2108/2020|EPI ISL 480715|B.1.1.1|Australia|2020-06-16	0.0006134098	Oceania
Oceania|hCoV-19/Australia/NSW103/2020|EPI ISL 427657|B.1.5|Australia|2020-03-10	Oceania|hCoV-19/Australia/VIC2108/2020|EPI ISL 480715|B.1.1.1|Australia|2020-06-16	0.0002725254	Oceania
Oceania|hCoV-19/Australia/NSW63/2020|EPI ISL 427664|B|Australia|2020-03-10	Oceania|hCoV-19/Australia/VIC2108/2020|EPI ISL 480715|B.1.1.1|Australia|2020-06-16	0.0004429787	Oceania
Oceania|hCoV-19/Australia/NSW49/2020|EPI ISL 427659|B.6|Australia|2020-03-10	Oceania|hCoV-19/Australia/VIC2108/2020|EPI ISL 480715|B.1.1.1|Australia|2020-06-16	0.0005793127	Oceania
Oceania|hCoV-19/Australia/NSW2159/2020|EPI ISL 500637|B.1.5|Australia|2020-03-10	Oceania|hCoV-19/Australia/VIC2108/2020|EPI ISL 480715|B.1.1.1|Australia|2020-06-16	0.0002691156	Oceania
Oceania|hCoV-19/Australia/VIC29/2020|EPI ISL 419748|B.1.1|Australia|2020-03-10	Oceania|hCoV-19/Australia/VIC2108/2020|EPI ISL 480715|B.1.1.1|Australia|2020-06-16	0.0002354470	Oceania
Oceania|hCoV-19/Australia/NSW2139/2020|EPI ISL 500627|B.4|Australia|2020-03-10	Oceania|hCoV-19/Australia/VIC2108/2020|EPI ISL 480715|B.1.1.1|Australia|2020-06-16	0.0006730978	Oceania
Oceania|hCoV-19/New Zealand/20VR0712/2020|EPI ISL 456163|B.1.1|New Zealand|2020-03-11	Oceania|hCoV-19/Australia/VIC2108/2020|EPI ISL 480715|B.1.1.1|Australia|2020-06-16	0.0001681582	Oceania
Oceania|hCoV-19/Australia/QLDID921/2020|EPI ISL 417033|B.6|Australia|2020-03-11	Oceania|hCoV-19/Australia/VIC2108/2020|EPI ISL 480715|B.1.1.1|Australia|2020-06-16	0.0005720072	Oceania
Oceania|hCoV-19/Australia/VIC44/2020|EPI ISL 419767|B.1|Australia|2020-03-11	Oceania|hCoV-19/Australia/VIC2108/2020|EPI ISL 480715|B.1.1.1|Australia|2020-06-16	0.0003027497	Oceania
Oceania|hCoV-19/Australia/VIC39/2020|EPI ISL 419757|B.1|Australia|2020-03-11	Oceania|hCoV-19/Australia/VIC2108/2020|EPI ISL 480715|B.1.1.1|Australia|2020-06-16	0.0004037213	Oceania
Oceania|hCoV-19/Australia/QLDID920/2020|EPI ISL 417032|B.1.5|Australia|2020-03-11	Oceania|hCoV-19/Australia/VIC2108/2020|EPI ISL 480715|B.1.1.1|Australia|2020-06-16	0.0002690976	Oceania
Oceania|hCoV-19/Australia/VIC45/2020|EPI ISL 419802|B.1.1|Australia|2020-03-11	Oceania|hCoV-19/Australia/VIC2108/2020|EPI ISL 480715|B.1.1.1|Australia|2020-06-16	0.0001681582	Oceania
Oceania|hCoV-19/Australia/NSW40/2020|EPI ISL 417398|B.4|Australia|2020-03-11	Oceania|hCoV-19/Australia/VIC2108/2020|EPI ISL 480715|B.1.1.1|Australia|2020-06-16	0.0006474984	Oceania
Oceania|hCoV-19/Australia/NSW52/2020|EPI ISL 417405|B|Australia|2020-03-11	Oceania|hCoV-19/Australia/VIC2108/2020|EPI ISL 480715|B.1.1.1|Australia|2020-06-16	0.0005111048	Oceania
Oceania|hCoV-19/Australia/NSW39/2020|EPI ISL 417397|B.1.5|Australia|2020-03-11	Oceania|hCoV-19/Australia/VIC2108/2020|EPI ISL 480715|B.1.1.1|Australia|2020-06-16	0.0002725161	Oceania
Oceania|hCoV-19/Australia/NSW102/2020|EPI ISL 427656|B.1.5|Australia|2020-03-11	Oceania|hCoV-19/Australia/VIC2108/2020|EPI ISL 480715|B.1.1.1|Australia|2020-06-16	0.0002725254	Oceania
Oceania|hCoV-19/Australia/NSW34/2020|EPI ISL 427655|B.4|Australia|2020-03-11	Oceania|hCoV-19/Australia/VIC2108/2020|EPI ISL 480715|B.1.1.1|Australia|2020-06-16	0.0006134207	Oceania
Oceania|hCoV-19/Australia/VIC38/2020|EPI ISL 419756|B.1.6|Australia|2020-03-11	Oceania|hCoV-19/Australia/VIC2108/2020|EPI ISL 480715|B.1.1.1|Australia|2020-06-16	0.0003700443	Oceania
Oceania|hCoV-19/Australia/NSW218/2020|EPI ISL 427665|B.3|Australia|2020-03-11	Oceania|hCoV-19/Australia/VIC2108/2020|EPI ISL 480715|B.1.1.1|Australia|2020-06-16	0.0005111455	Oceania
Oceania|hCoV-19/Australia/VIC43/2020|EPI ISL 419763|B.1.1|Australia|2020-03-11	Oceania|hCoV-19/Australia/VIC2108/2020|EPI ISL 480715|B.1.1.1|Australia|2020-06-16	0.0002018236	Oceania
Oceania|hCoV-19/Australia/NSW2156/2020|EPI ISL 500634|B.39|Australia|2020-03-11	Oceania|hCoV-19/Australia/VIC2108/2020|EPI ISL 480715|B.1.1.1|Australia|2020-06-16	0.0006394297	Oceania
Oceania|hCoV-19/Australia/TAS124/2020|EPI ISL 522589|B|Australia|2020-03-11	Oceania|hCoV-19/Australia/VIC2108/2020|EPI ISL 480715|B.1.1.1|Australia|2020-06-16	0.0005506673	Oceania
Oceania|hCoV-19/New Zealand/CoV002/2020|EPI ISL 417212|B.31|New Zealand|2020-03-11	Oceania|hCoV-19/Australia/VIC2108/2020|EPI ISL 480715|B.1.1.1|Australia|2020-06-16	0.0006418043	Oceania
Oceania|hCoV-19/Australia/VIC50/2020|EPI ISL 419766|B.1|Australia|2020-03-12	Oceania|hCoV-19/Australia/VIC2108/2020|EPI ISL 480715|B.1.1.1|Australia|2020-06-16	0.0003364013	Oceania
Oceania|hCoV-19/Australia/VIC55/2020|EPI ISL 419776|B|Australia|2020-03-12	Oceania|hCoV-19/Australia/VIC2108/2020|EPI ISL 480715|B.1.1.1|Australia|2020-06-16	0.0005046915	Oceania
Oceania|hCoV-19/Australia/VIC52/2020|EPI ISL 419768|B.1.1.71|Australia|2020-03-12	Oceania|hCoV-19/Australia/VIC2108/2020|EPI ISL 480715|B.1.1.1|Australia|2020-06-16	0.0002690697	Oceania
Oceania|hCoV-19/Australia/VIC58/2020|EPI ISL 419784|B.4|Australia|2020-03-12	Oceania|hCoV-19/Australia/VIC2108/2020|EPI ISL 480715|B.1.1.1|Australia|2020-06-16	0.0005720237	Oceania
Oceania|hCoV-19/Australia/VIC54/2020|EPI ISL 419770|B.1|Australia|2020-03-12	Oceania|hCoV-19/Australia/VIC2108/2020|EPI ISL 480715|B.1.1.1|Australia|2020-06-16	0.0003027497	Oceania
Oceania|hCoV-19/Australia/VIC47/2020|EPI ISL 419759|B.40|Australia|2020-03-12	Oceania|hCoV-19/Australia/VIC2108/2020|EPI ISL 480715|B.1.1.1|Australia|2020-06-16	0.0007404317	Oceania
Oceania|hCoV-19/Australia/NSW50/2020|EPI ISL 417404|B.1.1|Australia|2020-03-12	Oceania|hCoV-19/Australia/VIC2108/2020|EPI ISL 480715|B.1.1.1|Australia|2020-06-16	0.0002043571	Oceania
Oceania|hCoV-19/Australia/NSW254/2020|EPI ISL 451519|B.4|Australia|2020-03-12	Oceania|hCoV-19/Australia/VIC2108/2020|EPI ISL 480715|B.1.1.1|Australia|2020-06-16	0.0007157019	Oceania
Oceania|hCoV-19/Australia/VIC48/2020|EPI ISL 419762|B.1|Australia|2020-03-12	Oceania|hCoV-19/Australia/VIC2108/2020|EPI ISL 480715|B.1.1.1|Australia|2020-06-16	0.0003364125	Oceania
Oceania|hCoV-19/Australia/NSW2158/2020|EPI ISL 500636|B.1.5|Australia|2020-03-12	Oceania|hCoV-19/Australia/VIC2108/2020|EPI ISL 480715|B.1.1.1|Australia|2020-06-16	0.0003027700	Oceania
Oceania|hCoV-19/Australia/VIC49/2020|EPI ISL 419764|B.1|Australia|2020-03-12	Oceania|hCoV-19/Australia/VIC2108/2020|EPI ISL 480715|B.1.1.1|Australia|2020-06-16	0.0003701735	Oceania
Oceania|hCoV-19/New Zealand/20VR0334/2020|EPI ISL 456157|B.1|New Zealand|2020-03-12	Oceania|hCoV-19/Australia/VIC2108/2020|EPI ISL 480715|B.1.1.1|Australia|2020-06-16	0.0003771319	Oceania
Oceania|hCoV-19/Australia/VIC62/2020|EPI ISL 419774|B.1|Australia|2020-03-13	Oceania|hCoV-19/Australia/VIC2108/2020|EPI ISL 480715|B.1.1.1|Australia|2020-06-16	0.0003027497	Oceania
Oceania|hCoV-19/Australia/NSW2011/2020|EPI ISL 500598|B.4|Australia|2020-03-13	Oceania|hCoV-19/Australia/VIC2108/2020|EPI ISL 480715|B.1.1.1|Australia|2020-06-16	0.0007404400	Oceania
Oceania|hCoV-19/Australia/VIC66/2020|EPI ISL 419780|B.4|Australia|2020-03-13	Oceania|hCoV-19/Australia/VIC2108/2020|EPI ISL 480715|B.1.1.1|Australia|2020-06-16	0.0005720237	Oceania
Oceania|hCoV-19/Australia/VIC70/2020|EPI ISL 419786|B|Australia|2020-03-13	Oceania|hCoV-19/Australia/VIC2108/2020|EPI ISL 480715|B.1.1.1|Australia|2020-06-16	0.0005383487	Oceania
Oceania|hCoV-19/Australia/WA02/2020|EPI ISL 420532|B.1.98|Australia|2020-03-13	Oceania|hCoV-19/Australia/VIC2108/2020|EPI ISL 480715|B.1.1.1|Australia|2020-06-16	0.0003032101	Oceania
Oceania|hCoV-19/Australia/NSW45/2020|EPI ISL 417401|B.6|Australia|2020-03-13	Oceania|hCoV-19/Australia/VIC2108/2020|EPI ISL 480715|B.1.1.1|Australia|2020-06-16	0.0005451897	Oceania
Oceania|hCoV-19/Australia/NSW47/2020|EPI ISL 417402|B.1.5|Australia|2020-03-13	Oceania|hCoV-19/Australia/VIC2108/2020|EPI ISL 480715|B.1.1.1|Australia|2020-06-16	0.0003406791	Oceania
Oceania|hCoV-19/Australia/NSW607/2020|EPI ISL 490017|B.40|Australia|2020-03-13	Oceania|hCoV-19/Australia/VIC2108/2020|EPI ISL 480715|B.1.1.1|Australia|2020-06-16	0.0005111222	Oceania
Oceania|hCoV-19/Australia/NSW592/2020|EPI ISL 478704|B.1.5|Australia|2020-03-13	Oceania|hCoV-19/Australia/VIC2108/2020|EPI ISL 480715|B.1.1.1|Australia|2020-06-16	0.0002725254	Oceania
Oceania|hCoV-19/Australia/NSW2147/2020|EPI ISL 500628|B.1.5|Australia|2020-03-13	Oceania|hCoV-19/Australia/VIC2108/2020|EPI ISL 480715|B.1.1.1|Australia|2020-06-16	0.0003364238	Oceania
Oceania|hCoV-19/Australia/VIC64/2020|EPI ISL 419778|B.1|Australia|2020-03-13	Oceania|hCoV-19/Australia/VIC2108/2020|EPI ISL 480715|B.1.1.1|Australia|2020-06-16	0.0004045331	Oceania
Oceania|hCoV-19/Australia/VIC61/2020|EPI ISL 419773|B|Australia|2020-03-13	Oceania|hCoV-19/Australia/VIC2108/2020|EPI ISL 480715|B.1.1.1|Australia|2020-06-16	0.0005759478	Oceania
Oceania|hCoV-19/Australia/VIC63/2020|EPI ISL 419775|B.1|Australia|2020-03-13	Oceania|hCoV-19/Australia/VIC2108/2020|EPI ISL 480715|B.1.1.1|Australia|2020-06-16	0.0003050892	Oceania
Oceania|hCoV-19/Australia/VIC82/2020|EPI ISL 419794|B.40|Australia|2020-03-14	Oceania|hCoV-19/Australia/VIC2108/2020|EPI ISL 480715|B.1.1.1|Australia|2020-06-16	0.0006056844	Oceania
Oceania|hCoV-19/Australia/VIC83/2020|EPI ISL 419799|B|Australia|2020-03-14	Oceania|hCoV-19/Australia/VIC2108/2020|EPI ISL 480715|B.1.1.1|Australia|2020-06-16	0.0005722383	Oceania
Oceania|hCoV-19/Australia/VIC80/2020|EPI ISL 419792|B.40|Australia|2020-03-14	Oceania|hCoV-19/Australia/VIC2108/2020|EPI ISL 480715|B.1.1.1|Australia|2020-06-16	0.0005720237	Oceania
Oceania|hCoV-19/Australia/NSW2005/2020|EPI ISL 500597|B.1|Australia|2020-03-14	Oceania|hCoV-19/Australia/VIC2108/2020|EPI ISL 480715|B.1.1.1|Australia|2020-06-16	0.0003364109	Oceania
Oceania|hCoV-19/Australia/VIC84/2020|EPI ISL 419803|B.39|Australia|2020-03-14	Oceania|hCoV-19/Australia/VIC2108/2020|EPI ISL 480715|B.1.1.1|Australia|2020-06-16	0.0006393763	Oceania
Oceania|hCoV-19/Australia/VIC78/2020|EPI ISL 419790|B|Australia|2020-03-14	Oceania|hCoV-19/Australia/VIC2108/2020|EPI ISL 480715|B.1.1.1|Australia|2020-06-16	0.0004710616	Oceania
Oceania|hCoV-19/Australia/QLDID923/2020|EPI ISL 418801|B.1|Australia|2020-03-14	Oceania|hCoV-19/Australia/VIC2108/2020|EPI ISL 480715|B.1.1.1|Australia|2020-06-16	0.0003027497	Oceania
Oceania|hCoV-19/Australia/WA03/2020|EPI ISL 420533|B.1|Australia|2020-03-14	Oceania|hCoV-19/Australia/VIC2108/2020|EPI ISL 480715|B.1.1.1|Australia|2020-06-16	0.0003369226	Oceania
Oceania|hCoV-19/Australia/WA01/2020|EPI ISL 420531|B.1.98|Australia|2020-03-14	Oceania|hCoV-19/Australia/VIC2108/2020|EPI ISL 480715|B.1.1.1|Australia|2020-06-16	0.0003369070	Oceania
Oceania|hCoV-19/Australia/NSW54/2020|EPI ISL 417407|B.1.1|Australia|2020-03-14	Oceania|hCoV-19/Australia/VIC2108/2020|EPI ISL 480715|B.1.1.1|Australia|2020-06-16	0.0001702941	Oceania
Oceania|hCoV-19/Australia/NSW48/2020|EPI ISL 417403|B.6|Australia|2020-03-14	Oceania|hCoV-19/Australia/VIC2108/2020|EPI ISL 480715|B.1.1.1|Australia|2020-06-16	0.0005451897	Oceania
Oceania|hCoV-19/Australia/NSW256/2020|EPI ISL 451521|B.4|Australia|2020-03-14	Oceania|hCoV-19/Australia/VIC2108/2020|EPI ISL 480715|B.1.1.1|Australia|2020-06-16	0.0006133919	Oceania
Oceania|hCoV-19/Australia/NSW583/2020|EPI ISL 478695|B.40|Australia|2020-03-14	Oceania|hCoV-19/Australia/VIC2108/2020|EPI ISL 480715|B.1.1.1|Australia|2020-06-16	0.0005111222	Oceania
Oceania|hCoV-19/Australia/NSW582/2020|EPI ISL 478694|B.40|Australia|2020-03-14	Oceania|hCoV-19/Australia/VIC2108/2020|EPI ISL 480715|B.1.1.1|Australia|2020-06-16	0.0005452083	Oceania
Oceania|hCoV-19/Australia/VIC79/2020|EPI ISL 419791|B.40|Australia|2020-03-14	Oceania|hCoV-19/Australia/VIC2108/2020|EPI ISL 480715|B.1.1.1|Australia|2020-06-16	0.0005383668	Oceania
Oceania|hCoV-19/Australia/NSW2146/2020|EPI ISL 509503|B.40|Australia|2020-03-14	Oceania|hCoV-19/Australia/VIC2108/2020|EPI ISL 480715|B.1.1.1|Australia|2020-06-16	0.0005383668	Oceania
Oceania|hCoV-19/Australia/VIC81/2020|EPI ISL 419793|B.40|Australia|2020-03-14	Oceania|hCoV-19/Australia/VIC2108/2020|EPI ISL 480715|B.1.1.1|Australia|2020-06-16	0.0005383668	Oceania
Oceania|hCoV-19/Australia/SAP215/2020|EPI ISL 468001|B.1.1|Australia|2020-03-14	Oceania|hCoV-19/Australia/VIC2108/2020|EPI ISL 480715|B.1.1.1|Australia|2020-06-16	0.0001682148	Oceania
Oceania|hCoV-19/Australia/VIC87/2020|EPI ISL 419797|B.40|Australia|2020-03-15	Oceania|hCoV-19/Australia/VIC2108/2020|EPI ISL 480715|B.1.1.1|Australia|2020-06-16	0.0006056845	Oceania
Oceania|hCoV-19/Australia/NSW2144/2020|EPI ISL 527008|B.39|Australia|2020-03-15	Oceania|hCoV-19/Australia/VIC2108/2020|EPI ISL 480715|B.1.1.1|Australia|2020-06-16	0.0006393764	Oceania
Oceania|hCoV-19/Australia/SAP111/2020|EPI ISL 451131|B.1.1|Australia|2020-03-15	Oceania|hCoV-19/Australia/VIC2108/2020|EPI ISL 480715|B.1.1.1|Australia|2020-06-16	0.0001681582	Oceania
Oceania|hCoV-19/Australia/VIC90/2020|EPI ISL 419801|B.1.1|Australia|2020-03-15	Oceania|hCoV-19/Australia/VIC2108/2020|EPI ISL 480715|B.1.1.1|Australia|2020-06-16	0.0002017998	Oceania
Oceania|hCoV-19/Australia/NSW2004/2020|EPI ISL 500596|B.1.5|Australia|2020-03-15	Oceania|hCoV-19/Australia/VIC2108/2020|EPI ISL 480715|B.1.1.1|Australia|2020-06-16	0.0003700319	Oceania
Oceania|hCoV-19/Australia/VIC89/2020|EPI ISL 419800|B.1|Australia|2020-03-15	Oceania|hCoV-19/Australia/VIC2108/2020|EPI ISL 480715|B.1.1.1|Australia|2020-06-16	0.0003700596	Oceania
Oceania|hCoV-19/New Zealand/20VR0276/2020|EPI ISL 416539|A|New Zealand|2020-03-15	Oceania|hCoV-19/Australia/VIC2108/2020|EPI ISL 480715|B.1.1.1|Australia|2020-06-16	0.0006056566	Oceania
Oceania|hCoV-19/Australia/ACT0082/2020|EPI ISL 498542|B.1.1|Australia|2020-03-15	Oceania|hCoV-19/Australia/VIC2108/2020|EPI ISL 480715|B.1.1.1|Australia|2020-06-16	0.0002017940	Oceania
Oceania|hCoV-19/Australia/VIC92/2020|EPI ISL 419809|B.1.5|Australia|2020-03-15	Oceania|hCoV-19/Australia/VIC2108/2020|EPI ISL 480715|B.1.1.1|Australia|2020-06-16	0.0002690976	Oceania
Oceania|hCoV-19/Australia/NSW112/2020|EPI ISL 427666|B.1.5|Australia|2020-03-15	Oceania|hCoV-19/Australia/VIC2108/2020|EPI ISL 480715|B.1.1.1|Australia|2020-06-16	0.0003406907	Oceania
Oceania|hCoV-19/Australia/VIC91/2020|EPI ISL 419804|B.1.5|Australia|2020-03-15	Oceania|hCoV-19/Australia/VIC2108/2020|EPI ISL 480715|B.1.1.1|Australia|2020-06-16	0.0003364406	Oceania
Oceania|hCoV-19/Australia/SAP220/2020|EPI ISL 467995|B.1.5|Australia|2020-03-15	Oceania|hCoV-19/Australia/VIC2108/2020|EPI ISL 480715|B.1.1.1|Australia|2020-06-16	0.0003388227	Oceania
Oceania|hCoV-19/Australia/VIC09/2020|EPI ISL 416515|B|Australia|2020-03-15	Oceania|hCoV-19/Australia/VIC2108/2020|EPI ISL 480715|B.1.1.1|Australia|2020-06-16	0.0005770739	Oceania
Oceania|hCoV-19/Australia/VIC93/2020|EPI ISL 419815|B.3|Australia|2020-03-15	Oceania|hCoV-19/Australia/VIC2108/2020|EPI ISL 480715|B.1.1.1|Australia|2020-06-16	0.0005103044	Oceania
Oceania|hCoV-19/Australia/SAP410/2020|EPI ISL 492175|B.6|Australia|2020-03-15	Oceania|hCoV-19/Australia/VIC2108/2020|EPI ISL 480715|B.1.1.1|Australia|2020-06-16	0.0007032471	Oceania
Oceania|hCoV-19/Australia/SAP439/2020|EPI ISL 508130|B.6|Australia|2020-03-16	Oceania|hCoV-19/Australia/VIC2108/2020|EPI ISL 480715|B.1.1.1|Australia|2020-06-16	0.0005720065	Oceania
Oceania|hCoV-19/Australia/VIC97/2020|EPI ISL 419808|B.4|Australia|2020-03-16	Oceania|hCoV-19/Australia/VIC2108/2020|EPI ISL 480715|B.1.1.1|Australia|2020-06-16	0.0005720237	Oceania
Oceania|hCoV-19/Australia/VIC99/2020|EPI ISL 419811|B.1|Australia|2020-03-16	Oceania|hCoV-19/Australia/VIC2108/2020|EPI ISL 480715|B.1.1.1|Australia|2020-06-16	0.0004710358	Oceania
Oceania|hCoV-19/Australia/VIC141/2020|EPI ISL 419838|B.1.5|Australia|2020-03-16	Oceania|hCoV-19/Australia/VIC2108/2020|EPI ISL 480715|B.1.1.1|Australia|2020-06-16	0.0002690976	Oceania
Oceania|hCoV-19/Australia/SAP112/2020|EPI ISL 468016|B.1.1|Australia|2020-03-16	Oceania|hCoV-19/Australia/VIC2108/2020|EPI ISL 480715|B.1.1.1|Australia|2020-06-16	0.0001681582	Oceania
Oceania|hCoV-19/Australia/VIC142/2020|EPI ISL 419839|B.1|Australia|2020-03-16	Oceania|hCoV-19/Australia/VIC2108/2020|EPI ISL 480715|B.1.1.1|Australia|2020-06-16	0.0003700661	Oceania
Oceania|hCoV-19/Australia/NSW2151/2020|EPI ISL 500631|B|Australia|2020-03-16	Oceania|hCoV-19/Australia/VIC2108/2020|EPI ISL 480715|B.1.1.1|Australia|2020-06-16	0.0004373612	Oceania
Oceania|hCoV-19/Australia/NSW2149/2020|EPI ISL 500630|B.1.1.10|Australia|2020-03-16	Oceania|hCoV-19/Australia/VIC2108/2020|EPI ISL 480715|B.1.1.1|Australia|2020-06-16	0.0002354379	Oceania
Oceania|hCoV-19/New Zealand/20VR0993/2020|EPI ISL 456176|B|New Zealand|2020-03-16	Oceania|hCoV-19/Australia/VIC2108/2020|EPI ISL 480715|B.1.1.1|Australia|2020-06-16	0.0004710398	Oceania
Oceania|hCoV-19/Australia/VIC143/2020|EPI ISL 419840|B.1.1|Australia|2020-03-16	Oceania|hCoV-19/Australia/VIC2108/2020|EPI ISL 480715|B.1.1.1|Australia|2020-06-16	0.0002354312	Oceania
Oceania|hCoV-19/Australia/VIC96/2020|EPI ISL 419807|B|Australia|2020-03-16	Oceania|hCoV-19/Australia/VIC2108/2020|EPI ISL 480715|B.1.1.1|Australia|2020-06-16	0.0004373851	Oceania
Oceania|hCoV-19/Australia/NSW58/2020|EPI ISL 417410|B.40|Australia|2020-03-16	Oceania|hCoV-19/Australia/VIC2108/2020|EPI ISL 480715|B.1.1.1|Australia|2020-06-16	0.0005452056	Oceania
Oceania|hCoV-19/Australia/NSW57/2020|EPI ISL 417409|B.40|Australia|2020-03-16	Oceania|hCoV-19/Australia/VIC2108/2020|EPI ISL 480715|B.1.1.1|Australia|2020-06-16	0.0006133817	Oceania
Oceania|hCoV-19/Australia/NSW104/2020|EPI ISL 427677|B.1.5|Australia|2020-03-16	Oceania|hCoV-19/Australia/VIC2108/2020|EPI ISL 480715|B.1.1.1|Australia|2020-06-16	0.0002725254	Oceania
Oceania|hCoV-19/Australia/NSW75/2020|EPI ISL 427703|B.40|Australia|2020-03-16	Oceania|hCoV-19/Australia/VIC2108/2020|EPI ISL 480715|B.1.1.1|Australia|2020-06-16	0.0005111222	Oceania
Oceania|hCoV-19/Australia/NSW88/2020|EPI ISL 427702|B.40|Australia|2020-03-16	Oceania|hCoV-19/Australia/VIC2108/2020|EPI ISL 480715|B.1.1.1|Australia|2020-06-16	0.0005793230	Oceania
Oceania|hCoV-19/Australia/NSW158/2020|EPI ISL 427735|B.1.1|Australia|2020-03-16	Oceania|hCoV-19/Australia/VIC2108/2020|EPI ISL 480715|B.1.1.1|Australia|2020-06-16	0.0002043641	Oceania
Oceania|hCoV-19/Australia/NSW111/2020|EPI ISL 427661|B.1.5|Australia|2020-03-16	Oceania|hCoV-19/Australia/VIC2108/2020|EPI ISL 480715|B.1.1.1|Australia|2020-06-16	0.0003406907	Oceania
Oceania|hCoV-19/Australia/VIC146/2020|EPI ISL 419843|B.40|Australia|2020-03-17	Oceania|hCoV-19/Australia/VIC2108/2020|EPI ISL 480715|B.1.1.1|Australia|2020-06-16	0.0005720072	Oceania
Oceania|hCoV-19/Australia/VIC327/2020|EPI ISL 426637|B.40|Australia|2020-03-17	Oceania|hCoV-19/Australia/VIC2108/2020|EPI ISL 480715|B.1.1.1|Australia|2020-06-16	0.0005383487	Oceania
Oceania|hCoV-19/Australia/VIC157/2020|EPI ISL 419854|B.1|Australia|2020-03-17	Oceania|hCoV-19/Australia/VIC2108/2020|EPI ISL 480715|B.1.1.1|Australia|2020-06-16	0.0003700596	Oceania
Oceania|hCoV-19/Australia/VIC151/2020|EPI ISL 419848|B|Australia|2020-03-17	Oceania|hCoV-19/Australia/VIC2108/2020|EPI ISL 480715|B.1.1.1|Australia|2020-06-16	0.0006393468	Oceania
Oceania|hCoV-19/Australia/VIC154/2020|EPI ISL 419851|B.1.5|Australia|2020-03-17	Oceania|hCoV-19/Australia/VIC2108/2020|EPI ISL 480715|B.1.1.1|Australia|2020-06-16	0.0003363954	Oceania
Oceania|hCoV-19/Australia/VIC144/2020|EPI ISL 419841|B.1.1|Australia|2020-03-17	Oceania|hCoV-19/Australia/VIC2108/2020|EPI ISL 480715|B.1.1.1|Australia|2020-06-16	0.0002017940	Oceania
Oceania|hCoV-19/Australia/VIC148/2020|EPI ISL 419845|B.1|Australia|2020-03-17	Oceania|hCoV-19/Australia/VIC2108/2020|EPI ISL 480715|B.1.1.1|Australia|2020-06-16	0.0003364013	Oceania
Oceania|hCoV-19/Australia/VIC153/2020|EPI ISL 419850|B.1.1|Australia|2020-03-17	Oceania|hCoV-19/Australia/VIC2108/2020|EPI ISL 480715|B.1.1.1|Australia|2020-06-16	0.0002354312	Oceania
Oceania|hCoV-19/Australia/VIC152/2020|EPI ISL 419849|B|Australia|2020-03-17	Oceania|hCoV-19/Australia/VIC2108/2020|EPI ISL 480715|B.1.1.1|Australia|2020-06-16	0.0005383487	Oceania
Oceania|hCoV-19/Australia/VIC106/2020|EPI ISL 419820|B.1.5|Australia|2020-03-17	Oceania|hCoV-19/Australia/VIC2108/2020|EPI ISL 480715|B.1.1.1|Australia|2020-06-16	0.0003700426	Oceania
Oceania|hCoV-19/Australia/VIC329/2020|EPI ISL 426639|B.1.5|Australia|2020-03-17	Oceania|hCoV-19/Australia/VIC2108/2020|EPI ISL 480715|B.1.1.1|Australia|2020-06-16	0.0003364168	Oceania
Oceania|hCoV-19/Australia/VIC149/2020|EPI ISL 419846|B.1|Australia|2020-03-17	Oceania|hCoV-19/Australia/VIC2108/2020|EPI ISL 480715|B.1.1.1|Australia|2020-06-16	0.0004037354	Oceania
Oceania|hCoV-19/Australia/VIC156/2020|EPI ISL 419853|B.1.1|Australia|2020-03-17	Oceania|hCoV-19/Australia/VIC2108/2020|EPI ISL 480715|B.1.1.1|Australia|2020-06-16	0.0001681582	Oceania
Oceania|hCoV-19/Australia/VIC155/2020|EPI ISL 419852|B.1|Australia|2020-03-17	Oceania|hCoV-19/Australia/VIC2108/2020|EPI ISL 480715|B.1.1.1|Australia|2020-06-16	0.0003700490	Oceania
Oceania|hCoV-19/Australia/VIC105/2020|EPI ISL 419819|B.1.255|Australia|2020-03-17	Oceania|hCoV-19/Australia/VIC2108/2020|EPI ISL 480715|B.1.1.1|Australia|2020-06-16	0.0003700490	Oceania
Oceania|hCoV-19/New Zealand/20VR0994/2020|EPI ISL 456177|B.31|New Zealand|2020-03-17	Oceania|hCoV-19/Australia/VIC2108/2020|EPI ISL 480715|B.1.1.1|Australia|2020-06-16	0.0006396961	Oceania
Oceania|hCoV-19/Australia/NSW62/2020|EPI ISL 417412|B.3|Australia|2020-03-17	Oceania|hCoV-19/Australia/VIC2108/2020|EPI ISL 480715|B.1.1.1|Australia|2020-06-16	0.0004770044	Oceania
Oceania|hCoV-19/Australia/SAP181/2020|EPI ISL 492122|B.1|Australia|2020-03-18	Oceania|hCoV-19/Australia/VIC2108/2020|EPI ISL 480715|B.1.1.1|Australia|2020-06-16	0.0003700660	Oceania
Oceania|hCoV-19/Australia/QLDID924/2020|EPI ISL 418802|B.1.1|Australia|2020-03-18	Oceania|hCoV-19/Australia/VIC2108/2020|EPI ISL 480715|B.1.1.1|Australia|2020-06-16	0.0002017940	Oceania
Oceania|hCoV-19/Australia/VIC174/2020|EPI ISL 419871|B.1.5|Australia|2020-03-18	Oceania|hCoV-19/Australia/VIC2108/2020|EPI ISL 480715|B.1.1.1|Australia|2020-06-16	0.0002690976	Oceania
Oceania|hCoV-19/Australia/VIC166/2020|EPI ISL 419863|B.1|Australia|2020-03-18	Oceania|hCoV-19/Australia/VIC2108/2020|EPI ISL 480715|B.1.1.1|Australia|2020-06-16	0.0004037284	Oceania
Oceania|hCoV-19/Australia/SAP159/2020|EPI ISL 492116|B.1.1|Australia|2020-03-18	Oceania|hCoV-19/Australia/VIC2108/2020|EPI ISL 480715|B.1.1.1|Australia|2020-06-16	0.0002690945	Oceania
Oceania|hCoV-19/Australia/VIC170/2020|EPI ISL 419867|B.1.5|Australia|2020-03-18	Oceania|hCoV-19/Australia/VIC2108/2020|EPI ISL 480715|B.1.1.1|Australia|2020-06-16	0.0003700319	Oceania
Oceania|hCoV-19/Australia/VIC163/2020|EPI ISL 419860|B.1.1|Australia|2020-03-18	Oceania|hCoV-19/Australia/VIC2108/2020|EPI ISL 480715|B.1.1.1|Australia|2020-06-16	0.0002354420	Oceania
Oceania|hCoV-19/Australia/VIC176/2020|EPI ISL 419873|B.31|Australia|2020-03-18	Oceania|hCoV-19/Australia/VIC2108/2020|EPI ISL 480715|B.1.1.1|Australia|2020-06-16	0.0006057125	Oceania
Oceania|hCoV-19/Australia/VIC171/2020|EPI ISL 419868|B.40|Australia|2020-03-18	Oceania|hCoV-19/Australia/VIC2108/2020|EPI ISL 480715|B.1.1.1|Australia|2020-06-16	0.0007067408	Oceania
Oceania|hCoV-19/Australia/QLDID926/2020|EPI ISL 418804|B.1.1|Australia|2020-03-18	Oceania|hCoV-19/Australia/VIC2108/2020|EPI ISL 480715|B.1.1.1|Australia|2020-06-16	0.0002354420	Oceania
Oceania|hCoV-19/Australia/VIC172/2020|EPI ISL 419869|B.40|Australia|2020-03-18	Oceania|hCoV-19/Australia/VIC2108/2020|EPI ISL 480715|B.1.1.1|Australia|2020-06-16	0.0006393764	Oceania
Oceania|hCoV-19/Australia/VIC158/2020|EPI ISL 419855|B.1|Australia|2020-03-18	Oceania|hCoV-19/Australia/VIC2108/2020|EPI ISL 480715|B.1.1.1|Australia|2020-06-16	0.0004710575	Oceania
Oceania|hCoV-19/Australia/QLDID925/2020|EPI ISL 418803|B.1|Australia|2020-03-18	Oceania|hCoV-19/Australia/VIC2108/2020|EPI ISL 480715|B.1.1.1|Australia|2020-06-16	0.0003364013	Oceania
Oceania|hCoV-19/Australia/VIC178/2020|EPI ISL 419875|B.1.1|Australia|2020-03-18	Oceania|hCoV-19/Australia/VIC2108/2020|EPI ISL 480715|B.1.1.1|Australia|2020-06-16	0.0002354311	Oceania
Oceania|hCoV-19/Australia/VIC109/2020|EPI ISL 419718|B.1.1|Australia|2020-03-18	Oceania|hCoV-19/Australia/VIC2108/2020|EPI ISL 480715|B.1.1.1|Australia|2020-06-16	0.0001681582	Oceania
Oceania|hCoV-19/New Zealand/20VR0760/2020|EPI ISL 456165|B.1.5|New Zealand|2020-03-18	Oceania|hCoV-19/Australia/VIC2108/2020|EPI ISL 480715|B.1.1.1|Australia|2020-06-16	0.0003028515	Oceania
Oceania|hCoV-19/New Zealand/20VR0770/2020|EPI ISL 456168|B.39|New Zealand|2020-03-18	Oceania|hCoV-19/Australia/VIC2108/2020|EPI ISL 480715|B.1.1.1|Australia|2020-06-16	0.0006397957	Oceania
Oceania|hCoV-19/Australia/SAP186/2020|EPI ISL 492125|B.1|Australia|2020-03-19	Oceania|hCoV-19/Australia/VIC2108/2020|EPI ISL 480715|B.1.1.1|Australia|2020-06-16	0.0004037354	Oceania
Oceania|hCoV-19/Australia/SAP368/2020|EPI ISL 492133|B.1.1|Australia|2020-03-19	Oceania|hCoV-19/Australia/VIC2108/2020|EPI ISL 480715|B.1.1.1|Australia|2020-06-16	0.0002017998	Oceania
Oceania|hCoV-19/Australia/NSW2169/2020|EPI ISL 500640|B.6|Australia|2020-03-19	Oceania|hCoV-19/Australia/VIC2108/2020|EPI ISL 480715|B.1.1.1|Australia|2020-06-16	0.0006730298	Oceania
Oceania|hCoV-19/Australia/VIC186/2020|EPI ISL 419882|B.40|Australia|2020-03-19	Oceania|hCoV-19/Australia/VIC2108/2020|EPI ISL 480715|B.1.1.1|Australia|2020-06-16	0.0006057125	Oceania
Oceania|hCoV-19/Australia/VIC184/2020|EPI ISL 419880|B.1|Australia|2020-03-19	Oceania|hCoV-19/Australia/VIC2108/2020|EPI ISL 480715|B.1.1.1|Australia|2020-06-16	0.0003700490	Oceania
Oceania|hCoV-19/Australia/VIC203/2020|EPI ISL 419898|B.40|Australia|2020-03-19	Oceania|hCoV-19/Australia/VIC2108/2020|EPI ISL 480715|B.1.1.1|Australia|2020-06-16	0.0007403762	Oceania
Oceania|hCoV-19/Australia/SAP395/2020|EPI ISL 492160|B.1.1|Australia|2020-03-19	Oceania|hCoV-19/Australia/VIC2108/2020|EPI ISL 480715|B.1.1.1|Australia|2020-06-16	0.0002354379	Oceania
Oceania|hCoV-19/New Zealand/20VR1110/2020|EPI ISL 456191|B.1.5|New Zealand|2020-03-19	Oceania|hCoV-19/Australia/VIC2108/2020|EPI ISL 480715|B.1.1.1|Australia|2020-06-16	0.0003700832	Oceania
Oceania|hCoV-19/Australia/VIC180/2020|EPI ISL 419877|B|Australia|2020-03-19	Oceania|hCoV-19/Australia/VIC2108/2020|EPI ISL 480715|B.1.1.1|Australia|2020-06-16	0.0004373410	Oceania
Oceania|hCoV-19/Australia/WA36/2020|EPI ISL 470853|B.39|Australia|2020-03-19	Oceania|hCoV-19/Australia/VIC2108/2020|EPI ISL 480715|B.1.1.1|Australia|2020-06-16	0.0006393468	Oceania
Oceania|hCoV-19/Australia/VIC192/2020|EPI ISL 419888|B.1|Australia|2020-03-19	Oceania|hCoV-19/Australia/VIC2108/2020|EPI ISL 480715|B.1.1.1|Australia|2020-06-16	0.0003027497	Oceania
Oceania|hCoV-19/Australia/VIC201/2020|EPI ISL 419896|B.1|Australia|2020-03-19	Oceania|hCoV-19/Australia/VIC2108/2020|EPI ISL 480715|B.1.1.1|Australia|2020-06-16	0.0003700490	Oceania
Oceania|hCoV-19/Australia/VIC188/2020|EPI ISL 419884|B.6|Australia|2020-03-19	Oceania|hCoV-19/Australia/VIC2108/2020|EPI ISL 480715|B.1.1.1|Australia|2020-06-16	0.0006393763	Oceania
Oceania|hCoV-19/Australia/SAP036/2020|EPI ISL 450194|B.1|Australia|2020-03-19	Oceania|hCoV-19/Australia/VIC2108/2020|EPI ISL 480715|B.1.1.1|Australia|2020-06-16	0.0003700661	Oceania
Oceania|hCoV-19/Australia/VIC190/2020|EPI ISL 419886|B.1.1|Australia|2020-03-19	Oceania|hCoV-19/Australia/VIC2108/2020|EPI ISL 480715|B.1.1.1|Australia|2020-06-16	0.0001681582	Oceania
Oceania|hCoV-19/Australia/SAP372/2020|EPI ISL 492137|B.1|Australia|2020-03-19	Oceania|hCoV-19/Australia/VIC2108/2020|EPI ISL 480715|B.1.1.1|Australia|2020-06-16	0.0003700596	Oceania
Oceania|hCoV-19/Australia/VIC191/2020|EPI ISL 419887|B.1.1|Australia|2020-03-19	Oceania|hCoV-19/Australia/VIC2108/2020|EPI ISL 480715|B.1.1.1|Australia|2020-06-16	0.0002354312	Oceania
Oceania|hCoV-19/Australia/VIC218/2020|EPI ISL 419913|B.40|Australia|2020-03-20	Oceania|hCoV-19/Australia/VIC2108/2020|EPI ISL 480715|B.1.1.1|Australia|2020-06-16	0.0007403762	Oceania
Oceania|hCoV-19/Australia/SAP397/2020|EPI ISL 492162|B.1.5|Australia|2020-03-20	Oceania|hCoV-19/Australia/VIC2108/2020|EPI ISL 480715|B.1.1.1|Australia|2020-06-16	0.0003363954	Oceania
Oceania|hCoV-19/Guam/GU NHG 03/2020|EPI ISL 445000|B.6|Guam|2020-03-20	Oceania|hCoV-19/Australia/VIC2108/2020|EPI ISL 480715|B.1.1.1|Australia|2020-06-16	0.0006056951	Oceania
Oceania|hCoV-19/Australia/VIC123/2020|EPI ISL 419731|B.1.1|Australia|2020-03-20	Oceania|hCoV-19/Australia/VIC2108/2020|EPI ISL 480715|B.1.1.1|Australia|2020-06-16	0.0002690898	Oceania
Oceania|hCoV-19/Australia/SAP374/2020|EPI ISL 492139|B.1|Australia|2020-03-20	Oceania|hCoV-19/Australia/VIC2108/2020|EPI ISL 480715|B.1.1.1|Australia|2020-06-16	0.0004375896	Oceania
Oceania|hCoV-19/Australia/SAP386/2020|EPI ISL 492151|B.1.1|Australia|2020-03-20	Oceania|hCoV-19/Australia/VIC2108/2020|EPI ISL 480715|B.1.1.1|Australia|2020-06-16	0.0002017998	Oceania
Oceania|hCoV-19/Australia/SAP380/2020|EPI ISL 492145|B.6|Australia|2020-03-20	Oceania|hCoV-19/Australia/VIC2108/2020|EPI ISL 480715|B.1.1.1|Australia|2020-06-16	0.0006056951	Oceania
Oceania|hCoV-19/Australia/VIC129/2020|EPI ISL 419732|B|Australia|2020-03-20	Oceania|hCoV-19/Australia/VIC2108/2020|EPI ISL 480715|B.1.1.1|Australia|2020-06-16	0.0004373851	Oceania
Oceania|hCoV-19/Australia/VIC214/2020|EPI ISL 419909|B.1|Australia|2020-03-20	Oceania|hCoV-19/Australia/VIC2108/2020|EPI ISL 480715|B.1.1.1|Australia|2020-06-16	0.0003700597	Oceania
Oceania|hCoV-19/Australia/VIC339/2020|EPI ISL 426648|B.1.1.71|Australia|2020-03-20	Oceania|hCoV-19/Australia/VIC2108/2020|EPI ISL 480715|B.1.1.1|Australia|2020-06-16	0.0002690821	Oceania
Oceania|hCoV-19/Australia/VIC342/2020|EPI ISL 426651|B.31|Australia|2020-03-20	Oceania|hCoV-19/Australia/VIC2108/2020|EPI ISL 480715|B.1.1.1|Australia|2020-06-16	0.0006730727	Oceania
Oceania|hCoV-19/Australia/NSW2043/2020|EPI ISL 500614|B.1.98|Australia|2020-03-20	Oceania|hCoV-19/Australia/VIC2108/2020|EPI ISL 480715|B.1.1.1|Australia|2020-06-16	0.0003027410	Oceania
Oceania|hCoV-19/New Zealand/20VR1276/2020|EPI ISL 456201|B.31|New Zealand|2020-03-20	Oceania|hCoV-19/Australia/VIC2108/2020|EPI ISL 480715|B.1.1.1|Australia|2020-06-16	0.0007404104	Oceania
Oceania|hCoV-19/Australia/VIC216/2020|EPI ISL 419911|B.1|Australia|2020-03-20	Oceania|hCoV-19/Australia/VIC2108/2020|EPI ISL 480715|B.1.1.1|Australia|2020-06-16	0.0003700490	Oceania
Oceania|hCoV-19/Australia/VIC341/2020|EPI ISL 426650|B.1.5|Australia|2020-03-20	Oceania|hCoV-19/Australia/VIC2108/2020|EPI ISL 480715|B.1.1.1|Australia|2020-06-16	0.0003700532	Oceania
Oceania|hCoV-19/Australia/VIC211/2020|EPI ISL 419906|B.1|Australia|2020-03-20	Oceania|hCoV-19/Australia/VIC2108/2020|EPI ISL 480715|B.1.1.1|Australia|2020-06-16	0.0003700661	Oceania
Oceania|hCoV-19/Australia/VIC114/2020|EPI ISL 419725|B.1.5|Australia|2020-03-20	Oceania|hCoV-19/Australia/VIC2108/2020|EPI ISL 480715|B.1.1.1|Australia|2020-06-16	0.0003027497	Oceania
Oceania|hCoV-19/Australia/NSW2207/2020|EPI ISL 500665|B.1.1|Australia|2020-03-21	Oceania|hCoV-19/Australia/VIC2108/2020|EPI ISL 480715|B.1.1.1|Australia|2020-06-16	0.0002018033	Oceania
Oceania|hCoV-19/Australia/VIC234/2020|EPI ISL 419929|B.1.272|Australia|2020-03-21	Oceania|hCoV-19/Australia/VIC2108/2020|EPI ISL 480715|B.1.1.1|Australia|2020-06-16	0.0004037168	Oceania
Oceania|hCoV-19/Australia/SAP370/2020|EPI ISL 492135|B.1.5|Australia|2020-03-21	Oceania|hCoV-19/Australia/VIC2108/2020|EPI ISL 480715|B.1.1.1|Australia|2020-06-16	0.0003700596	Oceania
Oceania|hCoV-19/Australia/VIC236/2020|EPI ISL 419931|B.1|Australia|2020-03-21	Oceania|hCoV-19/Australia/VIC2108/2020|EPI ISL 480715|B.1.1.1|Australia|2020-06-16	0.0003700596	Oceania
Oceania|hCoV-19/Australia/VIC249/2020|EPI ISL 419944|B.1.1.254|Australia|2020-03-21	Oceania|hCoV-19/Australia/VIC2108/2020|EPI ISL 480715|B.1.1.1|Australia|2020-06-16	0.0002354379	Oceania
Oceania|hCoV-19/Australia/VIC242/2020|EPI ISL 419937|B|Australia|2020-03-21	Oceania|hCoV-19/Australia/VIC2108/2020|EPI ISL 480715|B.1.1.1|Australia|2020-06-16	0.0004373851	Oceania
Oceania|hCoV-19/Australia/VIC238/2020|EPI ISL 419933|B.1.1|Australia|2020-03-21	Oceania|hCoV-19/Australia/VIC2108/2020|EPI ISL 480715|B.1.1.1|Australia|2020-06-16	0.0001681582	Oceania
Oceania|hCoV-19/Australia/VIC354/2020|EPI ISL 426662|B.1.1.1|Australia|2020-03-21	Oceania|hCoV-19/Australia/VIC2108/2020|EPI ISL 480715|B.1.1.1|Australia|2020-06-16	0.0001681660	Oceania
Oceania|hCoV-19/Australia/VIC258/2020|EPI ISL 419951|B.1|Australia|2020-03-21	Oceania|hCoV-19/Australia/VIC2108/2020|EPI ISL 480715|B.1.1.1|Australia|2020-06-16	0.0004036981	Oceania
Oceania|hCoV-19/Australia/VIC353/2020|EPI ISL 426661|B.1.1|Australia|2020-03-21	Oceania|hCoV-19/Australia/VIC2108/2020|EPI ISL 480715|B.1.1.1|Australia|2020-06-16	0.0002017940	Oceania
Oceania|hCoV-19/Australia/NSW2259/2020|EPI ISL 500696|B.1.1|Australia|2020-03-21	Oceania|hCoV-19/Australia/VIC2108/2020|EPI ISL 480715|B.1.1.1|Australia|2020-06-16	0.0002354420	Oceania
Oceania|hCoV-19/Australia/VIC261/2020|EPI ISL 419954|B.1|Australia|2020-03-21	Oceania|hCoV-19/Australia/VIC2108/2020|EPI ISL 480715|B.1.1.1|Australia|2020-06-16	0.0003700490	Oceania
Oceania|hCoV-19/Australia/VIC237/2020|EPI ISL 419932|B.6|Australia|2020-03-21	Oceania|hCoV-19/Australia/VIC2108/2020|EPI ISL 480715|B.1.1.1|Australia|2020-06-16	0.0007067081	Oceania
Oceania|hCoV-19/Australia/VIC246/2020|EPI ISL 419941|B.1|Australia|2020-03-21	Oceania|hCoV-19/Australia/VIC2108/2020|EPI ISL 480715|B.1.1.1|Australia|2020-06-16	0.0004037354	Oceania
Oceania|hCoV-19/Australia/VIC230/2020|EPI ISL 419925|B.1.1|Australia|2020-03-21	Oceania|hCoV-19/Australia/VIC2108/2020|EPI ISL 480715|B.1.1.1|Australia|2020-06-16	0.0002018347	Oceania
Oceania|hCoV-19/Australia/SAP382/2020|EPI ISL 492147|B.40|Australia|2020-03-21	Oceania|hCoV-19/Australia/VIC2108/2020|EPI ISL 480715|B.1.1.1|Australia|2020-06-16	0.0006057126	Oceania
Oceania|hCoV-19/Australia/VIC243/2020|EPI ISL 419938|B.1|Australia|2020-03-21	Oceania|hCoV-19/Australia/VIC2108/2020|EPI ISL 480715|B.1.1.1|Australia|2020-06-16	0.0004036981	Oceania
Oceania|hCoV-19/Australia/VIC362/2020|EPI ISL 426670|B.1.1|Australia|2020-03-22	Oceania|hCoV-19/Australia/VIC2108/2020|EPI ISL 480715|B.1.1.1|Australia|2020-06-16	0.0002354379	Oceania
Oceania|hCoV-19/Australia/VIC275/2020|EPI ISL 419968|B.1|Australia|2020-03-22	Oceania|hCoV-19/Australia/VIC2108/2020|EPI ISL 480715|B.1.1.1|Australia|2020-06-16	0.0003364013	Oceania
Oceania|hCoV-19/Australia/VIC373/2020|EPI ISL 426680|B|Australia|2020-03-22	Oceania|hCoV-19/Australia/VIC2108/2020|EPI ISL 480715|B.1.1.1|Australia|2020-06-16	0.0003700490	Oceania
Oceania|hCoV-19/Australia/VIC269/2020|EPI ISL 419962|B.1.1|Australia|2020-03-22	Oceania|hCoV-19/Australia/VIC2108/2020|EPI ISL 480715|B.1.1.1|Australia|2020-06-16	0.0002354312	Oceania
Oceania|hCoV-19/Australia/VIC367/2020|EPI ISL 426675|A.2|Australia|2020-03-22	Oceania|hCoV-19/Australia/VIC2108/2020|EPI ISL 480715|B.1.1.1|Australia|2020-06-16	0.0006730222	Oceania
Oceania|hCoV-19/Australia/VIC285/2020|EPI ISL 419976|B.1.5|Australia|2020-03-22	Oceania|hCoV-19/Australia/VIC2108/2020|EPI ISL 480715|B.1.1.1|Australia|2020-06-16	0.0003027410	Oceania
Oceania|hCoV-19/Australia/VIC278/2020|EPI ISL 419971|B.1.5|Australia|2020-03-22	Oceania|hCoV-19/Australia/VIC2108/2020|EPI ISL 480715|B.1.1.1|Australia|2020-06-16	0.0003700426	Oceania
Oceania|hCoV-19/Australia/QLD1010/2020|EPI ISL 530270|B.6|Australia|2020-03-22	Oceania|hCoV-19/Australia/VIC2108/2020|EPI ISL 480715|B.1.1.1|Australia|2020-06-16	0.0006393468	Oceania
Oceania|hCoV-19/Australia/NSW2265/2020|EPI ISL 500700|B.1.370|Australia|2020-03-22	Oceania|hCoV-19/Australia/VIC2108/2020|EPI ISL 480715|B.1.1.1|Australia|2020-06-16	0.0004038204	Oceania
Oceania|hCoV-19/Australia/VIC276/2020|EPI ISL 419969|B.6|Australia|2020-03-22	Oceania|hCoV-19/Australia/VIC2108/2020|EPI ISL 480715|B.1.1.1|Australia|2020-06-16	0.0006730222	Oceania
Oceania|hCoV-19/Australia/SAP383/2020|EPI ISL 492148|B.1.5|Australia|2020-03-22	Oceania|hCoV-19/Australia/VIC2108/2020|EPI ISL 480715|B.1.1.1|Australia|2020-06-16	0.0003363954	Oceania
Oceania|hCoV-19/Australia/ACT0071/2020|EPI ISL 498531|B.40|Australia|2020-03-22	Oceania|hCoV-19/Australia/VIC2108/2020|EPI ISL 480715|B.1.1.1|Australia|2020-06-16	0.0006393875	Oceania
Oceania|hCoV-19/Australia/VIC134/2020|EPI ISL 419827|B.1.1|Australia|2020-03-22	Oceania|hCoV-19/Australia/VIC2108/2020|EPI ISL 480715|B.1.1.1|Australia|2020-06-16	0.0002354420	Oceania
Oceania|hCoV-19/Australia/VIC283/2020|EPI ISL 419974|B.1|Australia|2020-03-22	Oceania|hCoV-19/Australia/VIC2108/2020|EPI ISL 480715|B.1.1.1|Australia|2020-06-16	0.0003700661	Oceania
Oceania|hCoV-19/Australia/NSW2244/2020|EPI ISL 500684|B.1|Australia|2020-03-22	Oceania|hCoV-19/Australia/VIC2108/2020|EPI ISL 480715|B.1.1.1|Australia|2020-06-16	0.0003700661	Oceania
Oceania|hCoV-19/Australia/VIC267/2020|EPI ISL 419960|B.1|Australia|2020-03-22	Oceania|hCoV-19/Australia/VIC2108/2020|EPI ISL 480715|B.1.1.1|Australia|2020-06-16	0.0003700661	Oceania
Oceania|hCoV-19/Australia/VIC287/2020|EPI ISL 419978|B.1|Australia|2020-03-22	Oceania|hCoV-19/Australia/VIC2108/2020|EPI ISL 480715|B.1.1.1|Australia|2020-06-16	0.0003700490	Oceania
Oceania|hCoV-19/New Zealand/20VR1451/2020|EPI ISL 456218|B.3|New Zealand|2020-03-23	Oceania|hCoV-19/Australia/VIC2108/2020|EPI ISL 480715|B.1.1.1|Australia|2020-06-16	0.0005720037	Oceania
Oceania|hCoV-19/Australia/VIC299/2020|EPI ISL 419990|B.40|Australia|2020-03-23	Oceania|hCoV-19/Australia/VIC2108/2020|EPI ISL 480715|B.1.1.1|Australia|2020-06-16	0.0005720336	Oceania
Oceania|hCoV-19/Australia/SAP336/2020|EPI ISL 483113|B.1.5|Australia|2020-03-23	Oceania|hCoV-19/Australia/VIC2108/2020|EPI ISL 480715|B.1.1.1|Australia|2020-06-16	0.0003027549	Oceania
Oceania|hCoV-19/Australia/QLDID938/2020|EPI ISL 444612|B.1|Australia|2020-03-23	Oceania|hCoV-19/Australia/VIC2108/2020|EPI ISL 480715|B.1.1.1|Australia|2020-06-16	0.0003700490	Oceania
Oceania|hCoV-19/Australia/VIC384/2020|EPI ISL 426691|B.1.5|Australia|2020-03-23	Oceania|hCoV-19/Australia/VIC2108/2020|EPI ISL 480715|B.1.1.1|Australia|2020-06-16	0.0003700596	Oceania
Oceania|hCoV-19/Australia/VIC309/2020|EPI ISL 420000|B.1.1|Australia|2020-03-23	Oceania|hCoV-19/Australia/VIC2108/2020|EPI ISL 480715|B.1.1.1|Australia|2020-06-16	0.0001681582	Oceania
Oceania|hCoV-19/Australia/VIC308/2020|EPI ISL 419999|B.1|Australia|2020-03-23	Oceania|hCoV-19/Australia/VIC2108/2020|EPI ISL 480715|B.1.1.1|Australia|2020-06-16	0.0004373814	Oceania
Oceania|hCoV-19/Australia/VIC383/2020|EPI ISL 426690|B.1|Australia|2020-03-23	Oceania|hCoV-19/Australia/VIC2108/2020|EPI ISL 480715|B.1.1.1|Australia|2020-06-16	0.0004036981	Oceania
Oceania|hCoV-19/New Zealand/20VR1796/2020|EPI ISL 456255|B.1|New Zealand|2020-03-23	Oceania|hCoV-19/Australia/VIC2108/2020|EPI ISL 480715|B.1.1.1|Australia|2020-06-16	0.0004374016	Oceania
Oceania|hCoV-19/Australia/VIC530/2020|EPI ISL 426796|B.1|Australia|2020-03-23	Oceania|hCoV-19/Australia/VIC2108/2020|EPI ISL 480715|B.1.1.1|Australia|2020-06-16	0.0003363954	Oceania
Oceania|hCoV-19/Australia/VIC301/2020|EPI ISL 419992|B.40|Australia|2020-03-23	Oceania|hCoV-19/Australia/VIC2108/2020|EPI ISL 480715|B.1.1.1|Australia|2020-06-16	0.0005383487	Oceania
Oceania|hCoV-19/Australia/VIC389/2020|EPI ISL 426696|B|Australia|2020-03-23	Oceania|hCoV-19/Australia/VIC2108/2020|EPI ISL 480715|B.1.1.1|Australia|2020-06-16	0.0006057231	Oceania
Oceania|hCoV-19/New Zealand/20VR1618/2020|EPI ISL 456228|B.1.1.254|New Zealand|2020-03-23	Oceania|hCoV-19/Australia/VIC2108/2020|EPI ISL 480715|B.1.1.1|Australia|2020-06-16	0.0002354379	Oceania
Oceania|hCoV-19/New Zealand/20VR1626/2020|EPI ISL 456236|B.31|New Zealand|2020-03-23	Oceania|hCoV-19/Australia/VIC2108/2020|EPI ISL 480715|B.1.1.1|Australia|2020-06-16	0.0007404316	Oceania
Oceania|hCoV-19/Australia/VIC300/2020|EPI ISL 419991|B.1.5|Australia|2020-03-23	Oceania|hCoV-19/Australia/VIC2108/2020|EPI ISL 480715|B.1.1.1|Australia|2020-06-16	0.0003700426	Oceania
Oceania|hCoV-19/Australia/VIC296/2020|EPI ISL 419987|B.1.1|Australia|2020-03-23	Oceania|hCoV-19/Australia/VIC2108/2020|EPI ISL 480715|B.1.1.1|Australia|2020-06-16	0.0002354420	Oceania
Oceania|hCoV-19/Australia/VIC312/2020|EPI ISL 420003|B.1|Australia|2020-03-23	Oceania|hCoV-19/Australia/VIC2108/2020|EPI ISL 480715|B.1.1.1|Australia|2020-06-16	0.0004037168	Oceania
Oceania|hCoV-19/Australia/QLD985/2020|EPI ISL 530265|B.1|Australia|2020-03-24	Oceania|hCoV-19/Australia/VIC2108/2020|EPI ISL 480715|B.1.1.1|Australia|2020-06-16	0.0003700661	Oceania
Oceania|hCoV-19/Australia/QLDID941/2020|EPI ISL 447594|B.1.1|Australia|2020-03-24	Oceania|hCoV-19/Australia/VIC2108/2020|EPI ISL 480715|B.1.1.1|Australia|2020-06-16	0.0002018033	Oceania
Oceania|hCoV-19/Australia/VIC13741/2020|EPI ISL 563820|B.40|Australia|2020-03-24	Oceania|hCoV-19/Australia/VIC2108/2020|EPI ISL 480715|B.1.1.1|Australia|2020-06-16	0.0006393469	Oceania
Oceania|hCoV-19/Australia/VIC395/2020|EPI ISL 426698|B.1|Australia|2020-03-24	Oceania|hCoV-19/Australia/VIC2108/2020|EPI ISL 480715|B.1.1.1|Australia|2020-06-16	0.0005047004	Oceania
Oceania|hCoV-19/New Zealand/20VR1581/2020|EPI ISL 456223|B.1.1|New Zealand|2020-03-24	Oceania|hCoV-19/Australia/VIC2108/2020|EPI ISL 480715|B.1.1.1|Australia|2020-06-16	0.0002354420	Oceania
Oceania|hCoV-19/Australia/VIC315/2020|EPI ISL 420006|B.1.1|Australia|2020-03-24	Oceania|hCoV-19/Australia/VIC2108/2020|EPI ISL 480715|B.1.1.1|Australia|2020-06-16	0.0002017940	Oceania
Oceania|hCoV-19/Australia/VIC541/2020|EPI ISL 426806|B.1.5|Australia|2020-03-24	Oceania|hCoV-19/Australia/VIC2108/2020|EPI ISL 480715|B.1.1.1|Australia|2020-06-16	0.0003364013	Oceania
Oceania|hCoV-19/Australia/VIC449/2020|EPI ISL 426745|B.1|Australia|2020-03-24	Oceania|hCoV-19/Australia/VIC2108/2020|EPI ISL 480715|B.1.1.1|Australia|2020-06-16	0.0003700661	Oceania
Oceania|hCoV-19/Australia/VIC394/2020|EPI ISL 426697|B.1.1.296|Australia|2020-03-24	Oceania|hCoV-19/Australia/VIC2108/2020|EPI ISL 480715|B.1.1.1|Australia|2020-06-16	0.0002690945	Oceania
Oceania|hCoV-19/Australia/SAP244/2020|EPI ISL 468002|B.1.1.1|Australia|2020-03-24	Oceania|hCoV-19/Australia/VIC2108/2020|EPI ISL 480715|B.1.1.1|Australia|2020-06-16	0.0000672603	Oceania
Oceania|hCoV-19/Guam/GU-NHG-02/2020|EPI ISL 444610|B.6|Guam|2020-03-24	Oceania|hCoV-19/Australia/VIC2108/2020|EPI ISL 480715|B.1.1.1|Australia|2020-06-16	0.0005720072	Oceania
Oceania|hCoV-19/Australia/VIC325/2020|EPI ISL 420016|B.31|Australia|2020-03-24	Oceania|hCoV-19/Australia/VIC2108/2020|EPI ISL 480715|B.1.1.1|Australia|2020-06-16	0.0006730727	Oceania
Oceania|hCoV-19/Australia/VIC321/2020|EPI ISL 420012|B.1|Australia|2020-03-24	Oceania|hCoV-19/Australia/VIC2108/2020|EPI ISL 480715|B.1.1.1|Australia|2020-06-16	0.0003700490	Oceania
Oceania|hCoV-19/Australia/WA56/2020|EPI ISL 470873|B.1|Australia|2020-03-24	Oceania|hCoV-19/Australia/VIC2108/2020|EPI ISL 480715|B.1.1.1|Australia|2020-06-16	0.0004038436	Oceania
Oceania|hCoV-19/Australia/VIC540/2020|EPI ISL 426805|B.1|Australia|2020-03-24	Oceania|hCoV-19/Australia/VIC2108/2020|EPI ISL 480715|B.1.1.1|Australia|2020-06-16	0.0005047003	Oceania
Oceania|hCoV-19/Australia/QLD986/2020|EPI ISL 530266|B.1.5|Australia|2020-03-24	Oceania|hCoV-19/Australia/VIC2108/2020|EPI ISL 480715|B.1.1.1|Australia|2020-06-16	0.0003700532	Oceania
Oceania|hCoV-19/Australia/QLDID939/2020|EPI ISL 444793|B.1.265|Australia|2020-03-24	Oceania|hCoV-19/Australia/VIC2108/2020|EPI ISL 480715|B.1.1.1|Australia|2020-06-16	0.0004037575	Oceania
Oceania|hCoV-19/Australia/VIC555/2020|EPI ISL 426816|B.1.3|Australia|2020-03-25	Oceania|hCoV-19/Australia/VIC2108/2020|EPI ISL 480715|B.1.1.1|Australia|2020-06-16	0.0004037389	Oceania
Oceania|hCoV-19/Australia/QLDID935/2020|EPI ISL 436097|B.1.5|Australia|2020-03-25	Oceania|hCoV-19/Australia/VIC2108/2020|EPI ISL 480715|B.1.1.1|Australia|2020-06-16	0.0003700597	Oceania
Oceania|hCoV-19/Australia/VIC548/2020|EPI ISL 426811|B.1.1|Australia|2020-03-25	Oceania|hCoV-19/Australia/VIC2108/2020|EPI ISL 480715|B.1.1.1|Australia|2020-06-16	0.0002018033	Oceania
Oceania|hCoV-19/Australia/SAP242/2020|EPI ISL 468023|B.1|Australia|2020-03-25	Oceania|hCoV-19/Australia/VIC2108/2020|EPI ISL 480715|B.1.1.1|Australia|2020-06-16	0.0003700490	Oceania
Oceania|hCoV-19/Australia/VIC535/2020|EPI ISL 426801|B|Australia|2020-03-25	Oceania|hCoV-19/Australia/VIC2108/2020|EPI ISL 480715|B.1.1.1|Australia|2020-06-16	0.0005046959	Oceania
Oceania|hCoV-19/New Zealand/20VR1765/2020|EPI ISL 536789|B.31|New Zealand|2020-03-25	Oceania|hCoV-19/Australia/VIC2108/2020|EPI ISL 480715|B.1.1.1|Australia|2020-06-16	0.0007404317	Oceania
Oceania|hCoV-19/Australia/VIC597/2020|EPI ISL 426854|B.1.1|Australia|2020-03-25	Oceania|hCoV-19/Australia/VIC2108/2020|EPI ISL 480715|B.1.1.1|Australia|2020-06-16	0.0002354420	Oceania
Oceania|hCoV-19/Australia/SAP256/2020|EPI ISL 468028|B.1|Australia|2020-03-25	Oceania|hCoV-19/Australia/VIC2108/2020|EPI ISL 480715|B.1.1.1|Australia|2020-06-16	0.0003700490	Oceania
Oceania|hCoV-19/Australia/VIC566/2020|EPI ISL 426826|B.1|Australia|2020-03-25	Oceania|hCoV-19/Australia/VIC2108/2020|EPI ISL 480715|B.1.1.1|Australia|2020-06-16	0.0003364013	Oceania
Oceania|hCoV-19/Australia/SAP273/2020|EPI ISL 468029|B.1.5|Australia|2020-03-25	Oceania|hCoV-19/Australia/VIC2108/2020|EPI ISL 480715|B.1.1.1|Australia|2020-06-16	0.0003363954	Oceania
Oceania|hCoV-19/Australia/QLD962/2020|EPI ISL 530241|B.1|Australia|2020-03-25	Oceania|hCoV-19/Australia/VIC2108/2020|EPI ISL 480715|B.1.1.1|Australia|2020-06-16	0.0003364013	Oceania
Oceania|hCoV-19/Australia/SAP263/2020|EPI ISL 468022|A|Australia|2020-03-25	Oceania|hCoV-19/Australia/VIC2108/2020|EPI ISL 480715|B.1.1.1|Australia|2020-06-16	0.0006393836	Oceania
Oceania|hCoV-19/Australia/VIC571/2020|EPI ISL 426831|B.1.370|Australia|2020-03-25	Oceania|hCoV-19/Australia/VIC2108/2020|EPI ISL 480715|B.1.1.1|Australia|2020-06-16	0.0004373486	Oceania
Oceania|hCoV-19/Australia/VIC561/2020|EPI ISL 426822|B.1.1|Australia|2020-03-25	Oceania|hCoV-19/Australia/VIC2108/2020|EPI ISL 480715|B.1.1.1|Australia|2020-06-16	0.0002690821	Oceania
Oceania|hCoV-19/Australia/QLD960/2020|EPI ISL 530242|B.1.1|Australia|2020-03-25	Oceania|hCoV-19/Australia/VIC2108/2020|EPI ISL 480715|B.1.1.1|Australia|2020-06-16	0.0001681582	Oceania
Oceania|hCoV-19/Australia/NSW166/2020|EPI ISL 427771|B.1.1|Australia|2020-03-25	Oceania|hCoV-19/Australia/VIC2108/2020|EPI ISL 480715|B.1.1.1|Australia|2020-06-16	0.0002043736	Oceania
Oceania|hCoV-19/Australia/NSW221/2020|EPI ISL 451487|B.6|Australia|2020-03-25	Oceania|hCoV-19/Australia/VIC2108/2020|EPI ISL 480715|B.1.1.1|Australia|2020-06-16	0.0006815670	Oceania
Oceania|hCoV-19/Australia/VIC617/2020|EPI ISL 426872|B.1|Australia|2020-03-26	Oceania|hCoV-19/Australia/VIC2108/2020|EPI ISL 480715|B.1.1.1|Australia|2020-06-16	0.0003700661	Oceania
Oceania|hCoV-19/New Zealand/20VR1783/2020|EPI ISL 456252|B.31|New Zealand|2020-03-26	Oceania|hCoV-19/Australia/VIC2108/2020|EPI ISL 480715|B.1.1.1|Australia|2020-06-16	0.0007741035	Oceania
Oceania|hCoV-19/Australia/NSW2435/2020|EPI ISL 527016|B.1.5|Australia|2020-03-26	Oceania|hCoV-19/Australia/VIC2108/2020|EPI ISL 480715|B.1.1.1|Australia|2020-06-16	0.0003027497	Oceania
Oceania|hCoV-19/Australia/VIC942/2020|EPI ISL 430639|B.1|Australia|2020-03-26	Oceania|hCoV-19/Australia/VIC2108/2020|EPI ISL 480715|B.1.1.1|Australia|2020-06-16	0.0004373688	Oceania
Oceania|hCoV-19/Australia/QLD1012/2020|EPI ISL 530272|B.40|Australia|2020-03-26	Oceania|hCoV-19/Australia/VIC2108/2020|EPI ISL 480715|B.1.1.1|Australia|2020-06-16	0.0005720237	Oceania
Oceania|hCoV-19/Australia/SAP319/2020|EPI ISL 483099|B.1.1|Australia|2020-03-26	Oceania|hCoV-19/Australia/VIC2108/2020|EPI ISL 480715|B.1.1.1|Australia|2020-06-16	0.0003027096	Oceania
Oceania|hCoV-19/Australia/SAP246/2020|EPI ISL 468014|B.1.153|Australia|2020-03-26	Oceania|hCoV-19/Australia/VIC2108/2020|EPI ISL 480715|B.1.1.1|Australia|2020-06-16	0.0003364110	Oceania
Oceania|hCoV-19/New Zealand/20VR1773/2020|EPI ISL 456244|B.1.1|New Zealand|2020-03-26	Oceania|hCoV-19/Australia/VIC2108/2020|EPI ISL 480715|B.1.1.1|Australia|2020-06-16	0.0002354420	Oceania
Oceania|hCoV-19/Guam/GU NHG 01/2020|EPI ISL 444998|B.6|Guam|2020-03-26	Oceania|hCoV-19/Australia/VIC2108/2020|EPI ISL 480715|B.1.1.1|Australia|2020-06-16	0.0006729911	Oceania
Oceania|hCoV-19/Australia/QLD965/2020|EPI ISL 530244|B.1.5|Australia|2020-03-26	Oceania|hCoV-19/Australia/VIC2108/2020|EPI ISL 480715|B.1.1.1|Australia|2020-06-16	0.0003364013	Oceania
Oceania|hCoV-19/Australia/VIC458/2020|EPI ISL 426752|B.1.255|Australia|2020-03-26	Oceania|hCoV-19/Australia/VIC2108/2020|EPI ISL 480715|B.1.1.1|Australia|2020-06-16	0.0003364013	Oceania
Oceania|hCoV-19/Australia/SAP051/2020|EPI ISL 451090|B.1.255|Australia|2020-03-26	Oceania|hCoV-19/Australia/VIC2108/2020|EPI ISL 480715|B.1.1.1|Australia|2020-06-16	0.0004037168	Oceania
Oceania|hCoV-19/Australia/SAP052/2020|EPI ISL 451091|B.1|Australia|2020-03-26	Oceania|hCoV-19/Australia/VIC2108/2020|EPI ISL 480715|B.1.1.1|Australia|2020-06-16	0.0003700661	Oceania
Oceania|hCoV-19/Australia/QLDID940/2020|EPI ISL 444794|B.1|Australia|2020-03-26	Oceania|hCoV-19/Australia/VIC2108/2020|EPI ISL 480715|B.1.1.1|Australia|2020-06-16	0.0004037168	Oceania
Oceania|hCoV-19/New Zealand/20VR1779/2020|EPI ISL 456248|B.1|New Zealand|2020-03-26	Oceania|hCoV-19/Australia/VIC2108/2020|EPI ISL 480715|B.1.1.1|Australia|2020-06-16	0.0004037168	Oceania
Oceania|hCoV-19/Australia/VIC1995/2020|EPI ISL 521901|B.1.370|Australia|2020-03-26	Oceania|hCoV-19/Australia/VIC2108/2020|EPI ISL 480715|B.1.1.1|Australia|2020-06-16	0.0004373688	Oceania
Oceania|hCoV-19/Australia/SAP221/2020|EPI ISL 468026|B.1.1|Australia|2020-03-26	Oceania|hCoV-19/Australia/VIC2108/2020|EPI ISL 480715|B.1.1.1|Australia|2020-06-16	0.0002354312	Oceania
Oceania|hCoV-19/Australia/NSW220/2020|EPI ISL 451486|B|Australia|2020-03-26	Oceania|hCoV-19/Australia/VIC2108/2020|EPI ISL 480715|B.1.1.1|Australia|2020-06-16	0.0006134027	Oceania
Oceania|hCoV-19/Australia/SAP310/2020|EPI ISL 483093|B|Australia|2020-03-27	Oceania|hCoV-19/Australia/VIC2108/2020|EPI ISL 480715|B.1.1.1|Australia|2020-06-16	0.0005720337	Oceania
Oceania|hCoV-19/Australia/VIC668/2020|EPI ISL 426964|B|Australia|2020-03-27	Oceania|hCoV-19/Australia/VIC2108/2020|EPI ISL 480715|B.1.1.1|Australia|2020-06-16	0.0006056951	Oceania
Oceania|hCoV-19/Australia/VIC667/2020|EPI ISL 426963|B.3|Australia|2020-03-27	Oceania|hCoV-19/Australia/VIC2108/2020|EPI ISL 480715|B.1.1.1|Australia|2020-06-16	0.0005383454	Oceania
Oceania|hCoV-19/Australia/SAP327/2020|EPI ISL 483105|B.1|Australia|2020-03-27	Oceania|hCoV-19/Australia/VIC2108/2020|EPI ISL 480715|B.1.1.1|Australia|2020-06-16	0.0004711784	Oceania
Oceania|hCoV-19/Australia/SAP056/2020|EPI ISL 451095|B.1|Australia|2020-03-27	Oceania|hCoV-19/Australia/VIC2108/2020|EPI ISL 480715|B.1.1.1|Australia|2020-06-16	0.0003364013	Oceania
Oceania|hCoV-19/Australia/SAP331/2020|EPI ISL 483109|B.1.370|Australia|2020-03-27	Oceania|hCoV-19/Australia/VIC2108/2020|EPI ISL 480715|B.1.1.1|Australia|2020-06-16	0.0004710005	Oceania
Oceania|hCoV-19/Australia/SAP309/2020|EPI ISL 483092|B|Australia|2020-03-27	Oceania|hCoV-19/Australia/VIC2108/2020|EPI ISL 480715|B.1.1.1|Australia|2020-06-16	0.0006056951	Oceania
Oceania|hCoV-19/New Zealand/20VR1624/2020|EPI ISL 456234|B.1|New Zealand|2020-03-27	Oceania|hCoV-19/Australia/VIC2108/2020|EPI ISL 480715|B.1.1.1|Australia|2020-06-16	0.0003700596	Oceania
Oceania|hCoV-19/Australia/VIC677/2020|EPI ISL 426972|B.1|Australia|2020-03-27	Oceania|hCoV-19/Australia/VIC2108/2020|EPI ISL 480715|B.1.1.1|Australia|2020-06-16	0.0004037168	Oceania
Oceania|hCoV-19/Australia/SAP058/2020|EPI ISL 451097|B.1|Australia|2020-03-27	Oceania|hCoV-19/Australia/VIC2108/2020|EPI ISL 480715|B.1.1.1|Australia|2020-06-16	0.0003700661	Oceania
Oceania|hCoV-19/Australia/VIC665/2020|EPI ISL 426961|B.1|Australia|2020-03-27	Oceania|hCoV-19/Australia/VIC2108/2020|EPI ISL 480715|B.1.1.1|Australia|2020-06-16	0.0003700490	Oceania
Oceania|hCoV-19/Australia/VIC606/2020|EPI ISL 426861|B.1.255|Australia|2020-03-27	Oceania|hCoV-19/Australia/VIC2108/2020|EPI ISL 480715|B.1.1.1|Australia|2020-06-16	0.0003364013	Oceania
Oceania|hCoV-19/New Zealand/20VR2581/2020|EPI ISL 548127|B.1.3|New Zealand|2020-03-27	Oceania|hCoV-19/Australia/VIC2108/2020|EPI ISL 480715|B.1.1.1|Australia|2020-06-16	0.0004711385	Oceania
Oceania|hCoV-19/Australia/NSW305/2020|EPI ISL 451569|B.1|Australia|2020-03-27	Oceania|hCoV-19/Australia/VIC2108/2020|EPI ISL 480715|B.1.1.1|Australia|2020-06-16	0.0003747633	Oceania
Oceania|hCoV-19/Australia/NSW261/2020|EPI ISL 451526|B.1.1|Australia|2020-03-27	Oceania|hCoV-19/Australia/VIC2108/2020|EPI ISL 480715|B.1.1.1|Australia|2020-06-16	0.0002043641	Oceania
Oceania|hCoV-19/Australia/NSW233/2020|EPI ISL 451499|B.1.5|Australia|2020-03-27	Oceania|hCoV-19/Australia/VIC2108/2020|EPI ISL 480715|B.1.1.1|Australia|2020-06-16	0.0004088650	Oceania
Oceania|hCoV-19/Australia/NSW278/2020|EPI ISL 451542|B.1.1|Australia|2020-03-27	Oceania|hCoV-19/Australia/VIC2108/2020|EPI ISL 480715|B.1.1.1|Australia|2020-06-16	0.0001702999	Oceania
Oceania|hCoV-19/Australia/NSW234/2020|EPI ISL 451500|B.1.5|Australia|2020-03-27	Oceania|hCoV-19/Australia/VIC2108/2020|EPI ISL 480715|B.1.1.1|Australia|2020-06-16	0.0002725254	Oceania
Oceania|hCoV-19/Australia/SAP061/2020|EPI ISL 451100|B.1|Australia|2020-03-28	Oceania|hCoV-19/Australia/VIC2108/2020|EPI ISL 480715|B.1.1.1|Australia|2020-06-16	0.0003700660	Oceania
Oceania|hCoV-19/Australia/SAP334/2020|EPI ISL 483111|B.1.5|Australia|2020-03-28	Oceania|hCoV-19/Australia/VIC2108/2020|EPI ISL 480715|B.1.1.1|Australia|2020-06-16	0.0003700596	Oceania
Oceania|hCoV-19/New Zealand/20VR1839/2020|EPI ISL 456280|B.31|New Zealand|2020-03-28	Oceania|hCoV-19/Australia/VIC2108/2020|EPI ISL 480715|B.1.1.1|Australia|2020-06-16	0.0007067408	Oceania
Oceania|hCoV-19/Australia/VIC808/2020|EPI ISL 427082|B.31|Australia|2020-03-28	Oceania|hCoV-19/Australia/VIC2108/2020|EPI ISL 480715|B.1.1.1|Australia|2020-06-16	0.0007740813	Oceania
Oceania|hCoV-19/Australia/VIC652/2020|EPI ISL 426948|B.1.5|Australia|2020-03-28	Oceania|hCoV-19/Australia/VIC2108/2020|EPI ISL 480715|B.1.1.1|Australia|2020-06-16	0.0002690976	Oceania
Oceania|hCoV-19/Australia/SAP062/2020|EPI ISL 451101|B.1|Australia|2020-03-28	Oceania|hCoV-19/Australia/VIC2108/2020|EPI ISL 480715|B.1.1.1|Australia|2020-06-16	0.0003700661	Oceania
Oceania|hCoV-19/Australia/VIC685/2020|EPI ISL 426980|B.40|Australia|2020-03-28	Oceania|hCoV-19/Australia/VIC2108/2020|EPI ISL 480715|B.1.1.1|Australia|2020-06-16	0.0007403975	Oceania
Oceania|hCoV-19/Australia/VIC-CBA3/2020|EPI ISL 420877|B.1.1|Australia|2020-03-28	Oceania|hCoV-19/Australia/VIC2108/2020|EPI ISL 480715|B.1.1.1|Australia|2020-06-16	0.0002690697	Oceania
Oceania|hCoV-19/Australia/VIC644/2020|EPI ISL 426940|B.1|Australia|2020-03-28	Oceania|hCoV-19/Australia/VIC2108/2020|EPI ISL 480715|B.1.1.1|Australia|2020-06-16	0.0004710440	Oceania
Oceania|hCoV-19/Australia/NSW322/2020|EPI ISL 451584|B.1|Australia|2020-03-28	Oceania|hCoV-19/Australia/VIC2108/2020|EPI ISL 480715|B.1.1.1|Australia|2020-06-16	0.0003747633	Oceania
Oceania|hCoV-19/Australia/NSW511/2020|EPI ISL 455051|B.1.5|Australia|2020-03-28	Oceania|hCoV-19/Australia/VIC2108/2020|EPI ISL 480715|B.1.1.1|Australia|2020-06-16	0.0002725254	Oceania
Oceania|hCoV-19/Australia/NSW538/2020|EPI ISL 455077|B.1|Australia|2020-03-28	Oceania|hCoV-19/Australia/VIC2108/2020|EPI ISL 480715|B.1.1.1|Australia|2020-06-16	0.0003747633	Oceania
Oceania|hCoV-19/Australia/NSW225/2020|EPI ISL 451491|B.1.1.296|Australia|2020-03-28	Oceania|hCoV-19/Australia/VIC2108/2020|EPI ISL 480715|B.1.1.1|Australia|2020-06-16	0.0003065939	Oceania
Oceania|hCoV-19/Australia/NSW247/2020|EPI ISL 451512|B.1.5|Australia|2020-03-28	Oceania|hCoV-19/Australia/VIC2108/2020|EPI ISL 480715|B.1.1.1|Australia|2020-06-16	0.0003066064	Oceania
Oceania|hCoV-19/Australia/NSW266/2020|EPI ISL 451531|B.40|Australia|2020-03-28	Oceania|hCoV-19/Australia/VIC2108/2020|EPI ISL 480715|B.1.1.1|Australia|2020-06-16	0.0006134315	Oceania
Oceania|hCoV-19/Australia/NSW227/2020|EPI ISL 451493|B.1|Australia|2020-03-28	Oceania|hCoV-19/Australia/VIC2108/2020|EPI ISL 480715|B.1.1.1|Australia|2020-06-16	0.0003406709	Oceania
Oceania|hCoV-19/Australia/NSW279/2020|EPI ISL 451543|B.1|Australia|2020-03-28	Oceania|hCoV-19/Australia/VIC2108/2020|EPI ISL 480715|B.1.1.1|Australia|2020-06-16	0.0003406868	Oceania
Oceania|hCoV-19/Australia/NSW229/2020|EPI ISL 451495|B.4|Australia|2020-03-28	Oceania|hCoV-19/Australia/VIC2108/2020|EPI ISL 480715|B.1.1.1|Australia|2020-06-16	0.0007157228	Oceania
Oceania|hCoV-19/Australia/VIC639/2020|EPI ISL 426935|B.1|Australia|2020-03-29	Oceania|hCoV-19/Australia/VIC2108/2020|EPI ISL 480715|B.1.1.1|Australia|2020-06-16	0.0003700596	Oceania
Oceania|hCoV-19/Australia/SAP067/2020|EPI ISL 451105|B.1.275|Australia|2020-03-29	Oceania|hCoV-19/Australia/VIC2108/2020|EPI ISL 480715|B.1.1.1|Australia|2020-06-16	0.0003700490	Oceania
Oceania|hCoV-19/Australia/VIC682/2020|EPI ISL 426977|B.1.5|Australia|2020-03-29	Oceania|hCoV-19/Australia/VIC2108/2020|EPI ISL 480715|B.1.1.1|Australia|2020-06-16	0.0002690976	Oceania
Oceania|hCoV-19/Australia/VIC712/2020|EPI ISL 426999|B.1|Australia|2020-03-29	Oceania|hCoV-19/Australia/VIC2108/2020|EPI ISL 480715|B.1.1.1|Australia|2020-06-16	0.0003364013	Oceania
Oceania|hCoV-19/Australia/VIC710/2020|EPI ISL 426997|B.52|Australia|2020-03-29	Oceania|hCoV-19/Australia/VIC2108/2020|EPI ISL 480715|B.1.1.1|Australia|2020-06-16	0.0005383688	Oceania
Oceania|hCoV-19/Australia/SAP065/2020|EPI ISL 451103|B.1|Australia|2020-03-29	Oceania|hCoV-19/Australia/VIC2108/2020|EPI ISL 480715|B.1.1.1|Australia|2020-06-16	0.0003364013	Oceania
Oceania|hCoV-19/Australia/SAP204/2020|EPI ISL 468013|B.1.1|Australia|2020-03-29	Oceania|hCoV-19/Australia/VIC2108/2020|EPI ISL 480715|B.1.1.1|Australia|2020-06-16	0.0001681752	Oceania
Oceania|hCoV-19/Australia/VIC638/2020|EPI ISL 426934|B.1.1|Australia|2020-03-29	Oceania|hCoV-19/Australia/VIC2108/2020|EPI ISL 480715|B.1.1.1|Australia|2020-06-16	0.0001681582	Oceania
Oceania|hCoV-19/Australia/NSW249/2020|EPI ISL 451514|B.1.1|Australia|2020-03-29	Oceania|hCoV-19/Australia/VIC2108/2020|EPI ISL 480715|B.1.1.1|Australia|2020-06-16	0.0002043641	Oceania
Oceania|hCoV-19/Australia/NSW555/2020|EPI ISL 455094|B.1.5|Australia|2020-03-29	Oceania|hCoV-19/Australia/VIC2108/2020|EPI ISL 480715|B.1.1.1|Australia|2020-06-16	0.0003747676	Oceania
Oceania|hCoV-19/Australia/NSW342/2020|EPI ISL 451604|B.1.178|Australia|2020-03-29	Oceania|hCoV-19/Australia/VIC2108/2020|EPI ISL 480715|B.1.1.1|Australia|2020-06-16	0.0003747633	Oceania
Oceania|hCoV-19/Australia/NSW224/2020|EPI ISL 451490|B.1.255|Australia|2020-03-29	Oceania|hCoV-19/Australia/VIC2108/2020|EPI ISL 480715|B.1.1.1|Australia|2020-06-16	0.0004088412	Oceania
Oceania|hCoV-19/Australia/NSW311/2020|EPI ISL 451575|B.1|Australia|2020-03-29	Oceania|hCoV-19/Australia/VIC2108/2020|EPI ISL 480715|B.1.1.1|Australia|2020-06-16	0.0003747633	Oceania
Oceania|hCoV-19/Australia/NSW246/2020|EPI ISL 451511|B.6|Australia|2020-03-29	Oceania|hCoV-19/Australia/VIC2108/2020|EPI ISL 480715|B.1.1.1|Australia|2020-06-16	0.0006815987	Oceania
Oceania|hCoV-19/Australia/WA111/2020|EPI ISL 512764|B.1|Australia|2020-03-29	Oceania|hCoV-19/Australia/VIC2108/2020|EPI ISL 480715|B.1.1.1|Australia|2020-06-16	0.0003407100	Oceania
Oceania|hCoV-19/New Zealand/20VR1837/2020|EPI ISL 456278|B.1|New Zealand|2020-03-29	Oceania|hCoV-19/Australia/VIC2108/2020|EPI ISL 480715|B.1.1.1|Australia|2020-06-16	0.0003700798	Oceania
Oceania|hCoV-19/Australia/VIC744/2020|EPI ISL 427022|B.1.1.8|Australia|2020-03-29	Oceania|hCoV-19/Australia/VIC2108/2020|EPI ISL 480715|B.1.1.1|Australia|2020-06-16	0.0002357562	Oceania
Oceania|hCoV-19/Australia/TAS226/2020|EPI ISL 522655|B.1|Australia|2020-03-29	Oceania|hCoV-19/Australia/VIC2108/2020|EPI ISL 480715|B.1.1.1|Australia|2020-06-16	0.0003705226	Oceania
Oceania|hCoV-19/Australia/VIC731/2020|EPI ISL 427010|B.1.1|Australia|2020-03-30	Oceania|hCoV-19/Australia/VIC2108/2020|EPI ISL 480715|B.1.1.1|Australia|2020-06-16	0.0002354312	Oceania
Oceania|hCoV-19/Australia/VIC779/2020|EPI ISL 427054|B.52|Australia|2020-03-30	Oceania|hCoV-19/Australia/VIC2108/2020|EPI ISL 480715|B.1.1.1|Australia|2020-06-16	0.0006730474	Oceania
Oceania|hCoV-19/Australia/SAP070/2020|EPI ISL 451108|B.1|Australia|2020-03-30	Oceania|hCoV-19/Australia/VIC2108/2020|EPI ISL 480715|B.1.1.1|Australia|2020-06-16	0.0003700661	Oceania
Oceania|hCoV-19/Australia/VIC752/2020|EPI ISL 427029|B.4|Australia|2020-03-30	Oceania|hCoV-19/Australia/VIC2108/2020|EPI ISL 480715|B.1.1.1|Australia|2020-06-16	0.0007067611	Oceania
Oceania|hCoV-19/Australia/SAP451/2020|EPI ISL 508141|B.1|Australia|2020-03-30	Oceania|hCoV-19/Australia/VIC2108/2020|EPI ISL 480715|B.1.1.1|Australia|2020-06-16	0.0005383144	Oceania
Oceania|hCoV-19/Australia/SAP206/2020|EPI ISL 468036|B.1.201|Australia|2020-03-30	Oceania|hCoV-19/Australia/VIC2108/2020|EPI ISL 480715|B.1.1.1|Australia|2020-06-16	0.0003364013	Oceania
Oceania|hCoV-19/Australia/NSW562/2020|EPI ISL 478674|B.1|Australia|2020-03-30	Oceania|hCoV-19/Australia/VIC2108/2020|EPI ISL 480715|B.1.1.1|Australia|2020-06-16	0.0003406868	Oceania
Oceania|hCoV-19/Australia/NSW303/2020|EPI ISL 451567|B.1.1|Australia|2020-03-30	Oceania|hCoV-19/Australia/VIC2108/2020|EPI ISL 480715|B.1.1.1|Australia|2020-06-16	0.0002043641	Oceania
Oceania|hCoV-19/Australia/NSW243/2020|EPI ISL 451509|B.3|Australia|2020-03-30	Oceania|hCoV-19/Australia/VIC2108/2020|EPI ISL 480715|B.1.1.1|Australia|2020-06-16	0.0005111190	Oceania
Oceania|hCoV-19/Australia/NSW292/2020|EPI ISL 451556|B.1.5|Australia|2020-03-30	Oceania|hCoV-19/Australia/VIC2108/2020|EPI ISL 480715|B.1.1.1|Australia|2020-06-16	0.0002725254	Oceania
Oceania|hCoV-19/Australia/NSW268/2020|EPI ISL 451533|B.1|Australia|2020-03-30	Oceania|hCoV-19/Australia/VIC2108/2020|EPI ISL 480715|B.1.1.1|Australia|2020-06-16	0.0003748891	Oceania
Oceania|hCoV-19/Australia/WA86/2020|EPI ISL 512739|B.1.1|Australia|2020-03-30	Oceania|hCoV-19/Australia/VIC2108/2020|EPI ISL 480715|B.1.1.1|Australia|2020-06-16	0.0003066094	Oceania
Oceania|hCoV-19/New Zealand/20VR1856/2020|EPI ISL 456284|B.31|New Zealand|2020-03-30	Oceania|hCoV-19/Australia/VIC2108/2020|EPI ISL 480715|B.1.1.1|Australia|2020-06-16	0.0006730641	Oceania
Oceania|hCoV-19/Australia/NSW581/2020|EPI ISL 478693|B.1|Australia|2020-03-30	Oceania|hCoV-19/Australia/VIC2108/2020|EPI ISL 480715|B.1.1.1|Australia|2020-06-16	0.0003747888	Oceania
Oceania|hCoV-19/Australia/VIC931/2020|EPI ISL 427159|B.1.1.1|Australia|2020-03-30	Oceania|hCoV-19/Australia/VIC2108/2020|EPI ISL 480715|B.1.1.1|Australia|2020-06-16	0.0001345533	Oceania
Oceania|hCoV-19/Australia/VIC780/2020|EPI ISL 427055|B.1.1|Australia|2020-03-30	Oceania|hCoV-19/Australia/VIC2108/2020|EPI ISL 480715|B.1.1.1|Australia|2020-06-16	0.0002018508	Oceania
Oceania|hCoV-19/New Zealand/20VR1862/2020|EPI ISL 456288|B.1|New Zealand|2020-03-30	Oceania|hCoV-19/Australia/VIC2108/2020|EPI ISL 480715|B.1.1.1|Australia|2020-06-16	0.0003701938	Oceania
Oceania|hCoV-19/Australia/VIC753/2020|EPI ISL 427030|B.31|Australia|2020-03-30	Oceania|hCoV-19/Australia/VIC2108/2020|EPI ISL 480715|B.1.1.1|Australia|2020-06-16	0.0007076367	Oceania
Oceania|hCoV-19/Australia/SAP285/2020|EPI ISL 468035|B.1.1|Australia|2020-03-31	Oceania|hCoV-19/Australia/VIC2108/2020|EPI ISL 480715|B.1.1.1|Australia|2020-06-16	0.0002354312	Oceania
Oceania|hCoV-19/Australia/SAP268/2020|EPI ISL 468043|B.3|Australia|2020-03-31	Oceania|hCoV-19/Australia/VIC2108/2020|EPI ISL 480715|B.1.1.1|Australia|2020-06-16	0.0005046740	Oceania
Oceania|hCoV-19/Australia/QLD963/2020|EPI ISL 530226|B.1|Australia|2020-03-31	Oceania|hCoV-19/Australia/VIC2108/2020|EPI ISL 480715|B.1.1.1|Australia|2020-06-16	0.0004710140	Oceania
Oceania|hCoV-19/Australia/WA12/2020|EPI ISL 470830|B.1.5|Australia|2020-03-31	Oceania|hCoV-19/Australia/VIC2108/2020|EPI ISL 480715|B.1.1.1|Australia|2020-06-16	0.0002690976	Oceania
Oceania|hCoV-19/Australia/SAP073/2020|EPI ISL 451110|B.1|Australia|2020-03-31	Oceania|hCoV-19/Australia/VIC2108/2020|EPI ISL 480715|B.1.1.1|Australia|2020-06-16	0.0003364013	Oceania
Oceania|hCoV-19/Australia/SAP087/2020|EPI ISL 451122|B.1|Australia|2020-03-31	Oceania|hCoV-19/Australia/VIC2108/2020|EPI ISL 480715|B.1.1.1|Australia|2020-06-16	0.0004710358	Oceania
Oceania|hCoV-19/Australia/VIC990/2020|EPI ISL 430556|B.1|Australia|2020-03-31	Oceania|hCoV-19/Australia/VIC2108/2020|EPI ISL 480715|B.1.1.1|Australia|2020-06-16	0.0003700490	Oceania
Oceania|hCoV-19/Australia/SAP072/2020|EPI ISL 451109|B.1|Australia|2020-03-31	Oceania|hCoV-19/Australia/VIC2108/2020|EPI ISL 480715|B.1.1.1|Australia|2020-06-16	0.0003700490	Oceania
Oceania|hCoV-19/Australia/NSW293/2020|EPI ISL 451557|A|Australia|2020-03-31	Oceania|hCoV-19/Australia/VIC2108/2020|EPI ISL 480715|B.1.1.1|Australia|2020-06-16	0.0005793026	Oceania
Oceania|hCoV-19/Australia/NSW561/2020|EPI ISL 478673|B.1.1|Australia|2020-03-31	Oceania|hCoV-19/Australia/VIC2108/2020|EPI ISL 480715|B.1.1.1|Australia|2020-06-16	0.0002043700	Oceania
Oceania|hCoV-19/Australia/NSW542/2020|EPI ISL 455081|B.1|Australia|2020-03-31	Oceania|hCoV-19/Australia/VIC2108/2020|EPI ISL 480715|B.1.1.1|Australia|2020-06-16	0.0003747742	Oceania
Oceania|hCoV-19/Australia/NSW273/2020|EPI ISL 451538|B.1|Australia|2020-03-31	Oceania|hCoV-19/Australia/VIC2108/2020|EPI ISL 480715|B.1.1.1|Australia|2020-06-16	0.0003747633	Oceania
Oceania|hCoV-19/Australia/NSW289/2020|EPI ISL 451553|B.1.5|Australia|2020-03-31	Oceania|hCoV-19/Australia/VIC2108/2020|EPI ISL 480715|B.1.1.1|Australia|2020-06-16	0.0003406709	Oceania
Oceania|hCoV-19/Australia/NSW588/2020|EPI ISL 478700|B.1|Australia|2020-03-31	Oceania|hCoV-19/Australia/VIC2108/2020|EPI ISL 480715|B.1.1.1|Australia|2020-06-16	0.0003747633	Oceania
Oceania|hCoV-19/Australia/NSW496/2020|EPI ISL 455036|B.1.5|Australia|2020-03-31	Oceania|hCoV-19/Australia/VIC2108/2020|EPI ISL 480715|B.1.1.1|Australia|2020-06-16	0.0002725254	Oceania
Oceania|hCoV-19/Australia/NSW337/2020|EPI ISL 451599|B.4|Australia|2020-03-31	Oceania|hCoV-19/Australia/VIC2108/2020|EPI ISL 480715|B.1.1.1|Australia|2020-06-16	0.0005793026	Oceania
Oceania|hCoV-19/Australia/NSW329/2020|EPI ISL 451591|B.1.1|Australia|2020-03-31	Oceania|hCoV-19/Australia/VIC2108/2020|EPI ISL 480715|B.1.1.1|Australia|2020-06-16	0.0002043641	Oceania
Oceania|hCoV-19/Australia/NSW314/2020|EPI ISL 451577|B.1.5|Australia|2020-03-31	Oceania|hCoV-19/Australia/VIC2108/2020|EPI ISL 480715|B.1.1.1|Australia|2020-06-16	0.0003065974	Oceania
Oceania|hCoV-19/New Zealand/20VR2004/2020|EPI ISL 456330|B.1.8|New Zealand|2020-04-01	Oceania|hCoV-19/Australia/VIC2108/2020|EPI ISL 480715|B.1.1.1|Australia|2020-06-16	0.0003364051	Oceania
Oceania|hCoV-19/Australia/VPRL007/2020|EPI ISL 455599|B.1|Australia|2020-04-01	Oceania|hCoV-19/Australia/VIC2108/2020|EPI ISL 480715|B.1.1.1|Australia|2020-06-16	0.0003700490	Oceania
Oceania|hCoV-19/Australia/QLD978/2020|EPI ISL 530229|B|Australia|2020-04-01	Oceania|hCoV-19/Australia/VIC2108/2020|EPI ISL 480715|B.1.1.1|Australia|2020-06-16	0.0004373851	Oceania
Oceania|hCoV-19/Australia/QLD968/2020|EPI ISL 530228|B.1|Australia|2020-04-01	Oceania|hCoV-19/Australia/VIC2108/2020|EPI ISL 480715|B.1.1.1|Australia|2020-06-16	0.0003364013	Oceania
Oceania|hCoV-19/Australia/QLD979/2020|EPI ISL 530227|B.1.5|Australia|2020-04-01	Oceania|hCoV-19/Australia/VIC2108/2020|EPI ISL 480715|B.1.1.1|Australia|2020-06-16	0.0003364051	Oceania
Oceania|hCoV-19/Australia/SAP091/2020|EPI ISL 451126|B.1|Australia|2020-04-01	Oceania|hCoV-19/Australia/VIC2108/2020|EPI ISL 480715|B.1.1.1|Australia|2020-06-16	0.0003700490	Oceania
Oceania|hCoV-19/Australia/SAP090/2020|EPI ISL 451125|B.1|Australia|2020-04-01	Oceania|hCoV-19/Australia/VIC2108/2020|EPI ISL 480715|B.1.1.1|Australia|2020-06-16	0.0005047148	Oceania
Oceania|hCoV-19/Australia/NSW589/2020|EPI ISL 478701|B.1|Australia|2020-04-01	Oceania|hCoV-19/Australia/VIC2108/2020|EPI ISL 480715|B.1.1.1|Australia|2020-06-16	0.0003747633	Oceania
Oceania|hCoV-19/Australia/NSW341/2020|EPI ISL 451603|B.1.8|Australia|2020-04-01	Oceania|hCoV-19/Australia/VIC2108/2020|EPI ISL 480715|B.1.1.1|Australia|2020-06-16	0.0004088650	Oceania
Oceania|hCoV-19/Australia/NSW306/2020|EPI ISL 451570|B.1.5|Australia|2020-04-01	Oceania|hCoV-19/Australia/VIC2108/2020|EPI ISL 480715|B.1.1.1|Australia|2020-06-16	0.0002725254	Oceania
Oceania|hCoV-19/Australia/NSW319/2020|EPI ISL 451582|B.1|Australia|2020-04-01	Oceania|hCoV-19/Australia/VIC2108/2020|EPI ISL 480715|B.1.1.1|Australia|2020-06-16	0.0004429619	Oceania
Oceania|hCoV-19/New Zealand/20VR2000/2020|EPI ISL 456327|B.3|New Zealand|2020-04-01	Oceania|hCoV-19/Australia/VIC2108/2020|EPI ISL 480715|B.1.1.1|Australia|2020-06-16	0.0006057804	Oceania
Oceania|hCoV-19/New Zealand/20VR2006/2020|EPI ISL 456331|B.1.8|New Zealand|2020-04-01	Oceania|hCoV-19/Australia/VIC2108/2020|EPI ISL 480715|B.1.1.1|Australia|2020-06-16	0.0003364504	Oceania
Oceania|hCoV-19/Australia/VIC1011/2020|EPI ISL 430547|B.1.5|Australia|2020-04-01	Oceania|hCoV-19/Australia/VIC2108/2020|EPI ISL 480715|B.1.1.1|Australia|2020-06-16	0.0003364294	Oceania
Oceania|hCoV-19/Australia/SAP088/2020|EPI ISL 451123|B.1|Australia|2020-04-01	Oceania|hCoV-19/Australia/VIC2108/2020|EPI ISL 480715|B.1.1.1|Australia|2020-06-16	0.0003704399	Oceania
Oceania|hCoV-19/Australia/VIC798/2020|EPI ISL 427072|B.1.5|Australia|2020-04-01	Oceania|hCoV-19/Australia/VIC2108/2020|EPI ISL 480715|B.1.1.1|Australia|2020-06-16	0.0003713666	Oceania
Oceania|hCoV-19/Australia/VIC799/2020|EPI ISL 427073|B.1|Australia|2020-04-01	Oceania|hCoV-19/Australia/VIC2108/2020|EPI ISL 480715|B.1.1.1|Australia|2020-06-16	0.0004387709	Oceania
Oceania|hCoV-19/Australia/VIC1013/2020|EPI ISL 430553|B.1.5|Australia|2020-04-01	Oceania|hCoV-19/Australia/VIC2108/2020|EPI ISL 480715|B.1.1.1|Australia|2020-06-16	0.0003374282	Oceania
Oceania|hCoV-19/Australia/VIC1015/2020|EPI ISL 430559|B.1|Australia|2020-04-01	Oceania|hCoV-19/Australia/VIC2108/2020|EPI ISL 480715|B.1.1.1|Australia|2020-06-16	0.0004050266	Oceania
Oceania|hCoV-19/Australia/VIC1224/2020|EPI ISL 430522|B.1.5|Australia|2020-04-01	Oceania|hCoV-19/Australia/VIC2108/2020|EPI ISL 480715|B.1.1.1|Australia|2020-06-16	0.0002704345	Oceania
Oceania|hCoV-19/Australia/VIC1018/2020|EPI ISL 430490|B.1|Australia|2020-04-01	Oceania|hCoV-19/Australia/VIC2108/2020|EPI ISL 480715|B.1.1.1|Australia|2020-06-16	0.0003719176	Oceania
Oceania|hCoV-19/Australia/VIC1222/2020|EPI ISL 430519|B.1.5|Australia|2020-04-01	Oceania|hCoV-19/Australia/VIC2108/2020|EPI ISL 480715|B.1.1.1|Australia|2020-06-16	0.0002704894	Oceania
Oceania|hCoV-19/Australia/VIC1214/2020|EPI ISL 430505|B.1.5|Australia|2020-04-01	Oceania|hCoV-19/Australia/VIC2108/2020|EPI ISL 480715|B.1.1.1|Australia|2020-06-16	0.0003043789	Oceania
Oceania|hCoV-19/Australia/VIC1208/2020|EPI ISL 430498|B.1.5|Australia|2020-04-01	Oceania|hCoV-19/Australia/VIC2108/2020|EPI ISL 480715|B.1.1.1|Australia|2020-06-16	0.0005074163	Oceania
Oceania|hCoV-19/Australia/VIC1211/2020|EPI ISL 430501|B.1|Australia|2020-04-01	Oceania|hCoV-19/Australia/VIC2108/2020|EPI ISL 480715|B.1.1.1|Australia|2020-06-16	0.0004065837	Oceania
Oceania|hCoV-19/Australia/VIC1012/2020|EPI ISL 430548|B.1.1|Australia|2020-04-01	Oceania|hCoV-19/Australia/VIC2108/2020|EPI ISL 480715|B.1.1.1|Australia|2020-06-16	0.0002033934	Oceania
Oceania|hCoV-19/Australia/VIC1219/2020|EPI ISL 430516|B.1.22|Australia|2020-04-01	Oceania|hCoV-19/Australia/VIC2108/2020|EPI ISL 480715|B.1.1.1|Australia|2020-06-16	0.0004437216	Oceania
Oceania|hCoV-19/Australia/VIC1212/2020|EPI ISL 430502|B.1|Australia|2020-04-01	Oceania|hCoV-19/Australia/VIC2108/2020|EPI ISL 480715|B.1.1.1|Australia|2020-06-16	0.0004783382	Oceania
Oceania|hCoV-19/Australia/VIC1209/2020|EPI ISL 430499|B.1.1|Australia|2020-04-01	Oceania|hCoV-19/Australia/VIC2108/2020|EPI ISL 480715|B.1.1.1|Australia|2020-06-16	0.0003417939	Oceania
Oceania|hCoV-19/Australia/SAP089/2020|EPI ISL 451124|B.1|Australia|2020-04-01	Oceania|hCoV-19/Australia/VIC2108/2020|EPI ISL 480715|B.1.1.1|Australia|2020-06-16	0.0003425772	Oceania
Oceania|hCoV-19/Australia/VIC1014/2020|EPI ISL 430555|B.1.5|Australia|2020-04-01	Oceania|hCoV-19/Australia/VIC2108/2020|EPI ISL 480715|B.1.1.1|Australia|2020-06-16	0.0003442455	Oceania
Oceania|hCoV-19/Australia/VIC1218/2020|EPI ISL 430515|B.1.5|Australia|2020-04-01	Oceania|hCoV-19/Australia/VIC2108/2020|EPI ISL 480715|B.1.1.1|Australia|2020-06-16	0.0002752911	Oceania
Oceania|hCoV-19/Australia/SAP092/2020|EPI ISL 451127|B.1|Australia|2020-04-01	Oceania|hCoV-19/Australia/VIC2108/2020|EPI ISL 480715|B.1.1.1|Australia|2020-06-16	0.0004861356	Oceania
Oceania|hCoV-19/Australia/VPRL009/2020|EPI ISL 455601|B.1|Australia|2020-04-01	Oceania|hCoV-19/Australia/VIC2108/2020|EPI ISL 480715|B.1.1.1|Australia|2020-06-16	0.0003129653	Oceania
Oceania|hCoV-19/Australia/VIC1213/2020|EPI ISL 430503|B.1|Australia|2020-04-01	Oceania|hCoV-19/Australia/VIC2108/2020|EPI ISL 480715|B.1.1.1|Australia|2020-06-16	0.0004865667	Oceania
Oceania|hCoV-19/Australia/VIC1215/2020|EPI ISL 430508|B.1|Australia|2020-04-01	Oceania|hCoV-19/Australia/VIC2108/2020|EPI ISL 480715|B.1.1.1|Australia|2020-06-16	0.0003492069	Oceania
Oceania|hCoV-19/Australia/VIC1010/2020|EPI ISL 430560|B.1|Australia|2020-04-01	Oceania|hCoV-19/Australia/VIC2108/2020|EPI ISL 480715|B.1.1.1|Australia|2020-06-16	0.0003856096	Oceania
Oceania|hCoV-19/New Zealand/20VR1995/2020|EPI ISL 456325|B|New Zealand|2020-04-01	Oceania|hCoV-19/Australia/VIC2108/2020|EPI ISL 480715|B.1.1.1|Australia|2020-06-16	0.0003526457	Oceania
Oceania|hCoV-19/New Zealand/20VR2022/2020|EPI ISL 456337|B.1|New Zealand|2020-04-01	Oceania|hCoV-19/Australia/VIC2108/2020|EPI ISL 480715|B.1.1.1|Australia|2020-06-16	0.0002830629	Oceania
Oceania|hCoV-19/Australia/QLD973/2020|EPI ISL 530231|B.1.5|Australia|2020-04-02	Oceania|hCoV-19/Australia/VIC2108/2020|EPI ISL 480715|B.1.1.1|Australia|2020-06-16	0.0004373895	Oceania
Oceania|hCoV-19/Australia/QLD1015/2020|EPI ISL 530275|B.1|Australia|2020-04-02	Oceania|hCoV-19/Australia/VIC2108/2020|EPI ISL 480715|B.1.1.1|Australia|2020-06-16	0.0003364013	Oceania
Oceania|hCoV-19/Australia/VPRL005/2020|EPI ISL 455597|B.1|Australia|2020-04-02	Oceania|hCoV-19/Australia/VIC2108/2020|EPI ISL 480715|B.1.1.1|Australia|2020-06-16	0.0003700490	Oceania
Oceania|hCoV-19/Australia/NSW2431/2020|EPI ISL 527015|B.1.1|Australia|2020-04-02	Oceania|hCoV-19/Australia/VIC2108/2020|EPI ISL 480715|B.1.1.1|Australia|2020-06-16	0.0002017940	Oceania
Oceania|hCoV-19/Australia/VIC812/2020|EPI ISL 427085|B.4|Australia|2020-04-02	Oceania|hCoV-19/Australia/VIC2108/2020|EPI ISL 480715|B.1.1.1|Australia|2020-06-16	0.0006730299	Oceania
Oceania|hCoV-19/Australia/SAP019/2020|EPI ISL 468017|B.1|Australia|2020-04-02	Oceania|hCoV-19/Australia/VIC2108/2020|EPI ISL 480715|B.1.1.1|Australia|2020-06-16	0.0003364013	Oceania
Oceania|hCoV-19/New Zealand/20VR2095/2020|EPI ISL 548123|B.1.1.75|New Zealand|2020-04-02	Oceania|hCoV-19/Australia/VIC2108/2020|EPI ISL 480715|B.1.1.1|Australia|2020-06-16	0.0003027643	Oceania
Oceania|hCoV-19/Australia/NSW290/2020|EPI ISL 451554|B.1|Australia|2020-04-02	Oceania|hCoV-19/Australia/VIC2108/2020|EPI ISL 480715|B.1.1.1|Australia|2020-06-16	0.0004088722	Oceania
Oceania|hCoV-19/Australia/NSW270/2020|EPI ISL 451535|B.3|Australia|2020-04-02	Oceania|hCoV-19/Australia/VIC2108/2020|EPI ISL 480715|B.1.1.1|Australia|2020-06-16	0.0005452050	Oceania
Oceania|hCoV-19/Australia/NSW284/2020|EPI ISL 451548|B.1.5|Australia|2020-04-02	Oceania|hCoV-19/Australia/VIC2108/2020|EPI ISL 480715|B.1.1.1|Australia|2020-06-16	0.0002725254	Oceania
Oceania|hCoV-19/Australia/NSW349/2020|EPI ISL 451610|B.1.3|Australia|2020-04-02	Oceania|hCoV-19/Australia/VIC2108/2020|EPI ISL 480715|B.1.1.1|Australia|2020-06-16	0.0004430692	Oceania
Oceania|hCoV-19/Australia/NSW624/2020|EPI ISL 490033|B.1.1|Australia|2020-04-02	Oceania|hCoV-19/Australia/VIC2108/2020|EPI ISL 480715|B.1.1.1|Australia|2020-06-16	0.0001702999	Oceania
Oceania|hCoV-19/Australia/NSW277/2020|EPI ISL 451541|B.1.1|Australia|2020-04-02	Oceania|hCoV-19/Australia/VIC2108/2020|EPI ISL 480715|B.1.1.1|Australia|2020-06-16	0.0002043641	Oceania
Oceania|hCoV-19/New Zealand/20VR1910/2020|EPI ISL 456305|B.31|New Zealand|2020-04-02	Oceania|hCoV-19/Australia/VIC2108/2020|EPI ISL 480715|B.1.1.1|Australia|2020-06-16	0.0007067883	Oceania
Oceania|hCoV-19/New Zealand/20VR1887/2020|EPI ISL 456294|B.1|New Zealand|2020-04-02	Oceania|hCoV-19/Australia/VIC2108/2020|EPI ISL 480715|B.1.1.1|Australia|2020-06-16	0.0003364197	Oceania
Oceania|hCoV-19/Australia/SAP014/2020|EPI ISL 468019|B.1|Australia|2020-04-02	Oceania|hCoV-19/Australia/VIC2108/2020|EPI ISL 480715|B.1.1.1|Australia|2020-06-16	0.0003364466	Oceania
Oceania|hCoV-19/New Zealand/20VR1907/2020|EPI ISL 456303|B.1|New Zealand|2020-04-02	Oceania|hCoV-19/Australia/VIC2108/2020|EPI ISL 480715|B.1.1.1|Australia|2020-06-16	0.0004375105	Oceania
Oceania|hCoV-19/Australia/SAP018/2020|EPI ISL 467994|B.1|Australia|2020-04-02	Oceania|hCoV-19/Australia/VIC2108/2020|EPI ISL 480715|B.1.1.1|Australia|2020-06-16	0.0004043373	Oceania
Oceania|hCoV-19/Australia/VIC1025/2020|EPI ISL 430532|B.1.5|Australia|2020-04-02	Oceania|hCoV-19/Australia/VIC2108/2020|EPI ISL 480715|B.1.1.1|Australia|2020-06-16	0.0002694056	Oceania
Oceania|hCoV-19/Australia/SAP093/2020|EPI ISL 451128|B.1|Australia|2020-04-02	Oceania|hCoV-19/Australia/VIC2108/2020|EPI ISL 480715|B.1.1.1|Australia|2020-06-16	0.0003710349	Oceania
Oceania|hCoV-19/Australia/SAP017/2020|EPI ISL 468012|B.1|Australia|2020-04-02	Oceania|hCoV-19/Australia/VIC2108/2020|EPI ISL 480715|B.1.1.1|Australia|2020-06-16	0.0003725175	Oceania
Oceania|hCoV-19/Australia/VIC1232/2020|EPI ISL 563551|B.1.5|Australia|2020-04-02	Oceania|hCoV-19/Australia/VIC2108/2020|EPI ISL 480715|B.1.1.1|Australia|2020-06-16	0.0002706175	Oceania
Oceania|hCoV-19/Australia/SAP015/2020|EPI ISL 467990|B.1|Australia|2020-04-02	Oceania|hCoV-19/Australia/VIC2108/2020|EPI ISL 480715|B.1.1.1|Australia|2020-06-16	0.0003387940	Oceania
Oceania|hCoV-19/Australia/VIC1024/2020|EPI ISL 430531|B.1|Australia|2020-04-02	Oceania|hCoV-19/Australia/VIC2108/2020|EPI ISL 480715|B.1.1.1|Australia|2020-06-16	0.0003393916	Oceania
Oceania|hCoV-19/Australia/VIC814/2020|EPI ISL 427087|B.1.1|Australia|2020-04-02	Oceania|hCoV-19/Australia/VIC2108/2020|EPI ISL 480715|B.1.1.1|Australia|2020-06-16	0.0003064752	Oceania
Oceania|hCoV-19/Australia/VIC1234/2020|EPI ISL 430511|B.1.1|Australia|2020-04-02	Oceania|hCoV-19/Australia/VIC2108/2020|EPI ISL 480715|B.1.1.1|Australia|2020-06-16	0.0002386248	Oceania
Oceania|hCoV-19/Australia/VIC1231/2020|EPI ISL 561957|B.1|Australia|2020-04-02	Oceania|hCoV-19/Australia/VIC2108/2020|EPI ISL 480715|B.1.1.1|Australia|2020-06-16	0.0003410469	Oceania
Oceania|hCoV-19/Australia/ACT0073/2020|EPI ISL 498533|B.1.1|Australia|2020-04-02	Oceania|hCoV-19/Australia/VIC2108/2020|EPI ISL 480715|B.1.1.1|Australia|2020-06-16	0.0001719098	Oceania
Oceania|hCoV-19/Australia/TAS105/2020|EPI ISL 522571|B.1|Australia|2020-04-02	Oceania|hCoV-19/Australia/VIC2108/2020|EPI ISL 480715|B.1.1.1|Australia|2020-06-16	0.0003423072	Oceania
Oceania|hCoV-19/Australia/TAS173/2020|EPI ISL 522626|B.1.5|Australia|2020-04-02	Oceania|hCoV-19/Australia/VIC2108/2020|EPI ISL 480715|B.1.1.1|Australia|2020-06-16	0.0003468232	Oceania
Oceania|hCoV-19/Australia/VIC1881/2020|EPI ISL 480571|B.1.1|Australia|2020-04-02	Oceania|hCoV-19/Australia/VIC2108/2020|EPI ISL 480715|B.1.1.1|Australia|2020-06-16	0.0001735098	Oceania
Oceania|hCoV-19/Australia/VIC815/2020|EPI ISL 427088|B.1|Australia|2020-04-02	Oceania|hCoV-19/Australia/VIC2108/2020|EPI ISL 480715|B.1.1.1|Australia|2020-06-16	0.0004538994	Oceania
Oceania|hCoV-19/Australia/VIC813/2020|EPI ISL 427086|B.4|Australia|2020-04-02	Oceania|hCoV-19/Australia/VIC2108/2020|EPI ISL 480715|B.1.1.1|Australia|2020-06-16	0.0007035916	Oceania
Oceania|hCoV-19/Australia/VIC1046/2020|EPI ISL 430550|B.1|Australia|2020-04-03	Oceania|hCoV-19/Australia/VIC2108/2020|EPI ISL 480715|B.1.1.1|Australia|2020-06-16	0.0003700657	Oceania
Oceania|hCoV-19/Australia/VIC820/2020|EPI ISL 427092|B.1|Australia|2020-04-03	Oceania|hCoV-19/Australia/VIC2108/2020|EPI ISL 480715|B.1.1.1|Australia|2020-06-16	0.0004373486	Oceania
Oceania|hCoV-19/Australia/VIC828/2020|EPI ISL 427096|B.1.1|Australia|2020-04-03	Oceania|hCoV-19/Australia/VIC2108/2020|EPI ISL 480715|B.1.1.1|Australia|2020-06-16	0.0003363665	Oceania
Oceania|hCoV-19/New Zealand/20VR2096/2020|EPI ISL 548124|B.40|New Zealand|2020-04-03	Oceania|hCoV-19/Australia/VIC2108/2020|EPI ISL 480715|B.1.1.1|Australia|2020-06-16	0.0006057125	Oceania
Oceania|hCoV-19/Australia/SAP226/2020|EPI ISL 468024|B.1.1.1|Australia|2020-04-03	Oceania|hCoV-19/Australia/VIC2108/2020|EPI ISL 480715|B.1.1.1|Australia|2020-06-16	0.0000672603	Oceania
Oceania|hCoV-19/Australia/VIC1041/2020|EPI ISL 430536|B.1|Australia|2020-04-03	Oceania|hCoV-19/Australia/VIC2108/2020|EPI ISL 480715|B.1.1.1|Australia|2020-06-16	0.0003700490	Oceania
Oceania|hCoV-19/Australia/VIC824/2020|EPI ISL 427095|B.1|Australia|2020-04-03	Oceania|hCoV-19/Australia/VIC2108/2020|EPI ISL 480715|B.1.1.1|Australia|2020-06-16	0.0004036981	Oceania
Oceania|hCoV-19/Australia/SAP437/2020|EPI ISL 508128|B.1.1|Australia|2020-04-03	Oceania|hCoV-19/Australia/VIC2108/2020|EPI ISL 480715|B.1.1.1|Australia|2020-06-16	0.0003027183	Oceania
Oceania|hCoV-19/Australia/QLD967/2020|EPI ISL 530232|B.1|Australia|2020-04-03	Oceania|hCoV-19/Australia/VIC2108/2020|EPI ISL 480715|B.1.1.1|Australia|2020-06-16	0.0003364013	Oceania
Oceania|hCoV-19/Australia/NSW301/2020|EPI ISL 451565|B.4|Australia|2020-04-03	Oceania|hCoV-19/Australia/VIC2108/2020|EPI ISL 480715|B.1.1.1|Australia|2020-06-16	0.0006816067	Oceania
Oceania|hCoV-19/Australia/NSW287/2020|EPI ISL 451551|B.1.1|Australia|2020-04-03	Oceania|hCoV-19/Australia/VIC2108/2020|EPI ISL 480715|B.1.1.1|Australia|2020-06-16	0.0002043641	Oceania
Oceania|hCoV-19/Australia/NSW269/2020|EPI ISL 451534|B.1|Australia|2020-04-03	Oceania|hCoV-19/Australia/VIC2108/2020|EPI ISL 480715|B.1.1.1|Australia|2020-06-16	0.0003747633	Oceania
Oceania|hCoV-19/Australia/WA13/2020|EPI ISL 470831|B.1|Australia|2020-04-03	Oceania|hCoV-19/Australia/VIC2108/2020|EPI ISL 480715|B.1.1.1|Australia|2020-06-16	0.0004037523	Oceania
Oceania|hCoV-19/Australia/VIC1039/2020|EPI ISL 430535|B.1.1.8|Australia|2020-04-03	Oceania|hCoV-19/Australia/VIC2108/2020|EPI ISL 480715|B.1.1.1|Australia|2020-06-16	0.0002695774	Oceania
Oceania|hCoV-19/Australia/VIC821/2020|EPI ISL 427093|B.1.5|Australia|2020-04-03	Oceania|hCoV-19/Australia/VIC2108/2020|EPI ISL 480715|B.1.1.1|Australia|2020-06-16	0.0002711125	Oceania
Oceania|hCoV-19/Australia/VIC1045/2020|EPI ISL 430546|B.1|Australia|2020-04-03	Oceania|hCoV-19/Australia/VIC2108/2020|EPI ISL 480715|B.1.1.1|Australia|2020-06-16	0.0003391157	Oceania
Oceania|hCoV-19/Australia/VIC1044/2020|EPI ISL 430540|B.3|Australia|2020-04-03	Oceania|hCoV-19/Australia/VIC2108/2020|EPI ISL 480715|B.1.1.1|Australia|2020-06-16	0.0005436861	Oceania
Oceania|hCoV-19/Australia/SAP145/2020|EPI ISL 467987|B.1|Australia|2020-04-03	Oceania|hCoV-19/Australia/VIC2108/2020|EPI ISL 480715|B.1.1.1|Australia|2020-06-16	0.0003758050	Oceania
Oceania|hCoV-19/Australia/VIC1038/2020|EPI ISL 430534|B.1.1|Australia|2020-04-03	Oceania|hCoV-19/Australia/VIC2108/2020|EPI ISL 480715|B.1.1.1|Australia|2020-06-16	0.0002050274	Oceania
Oceania|hCoV-19/New Zealand/20VR2055/2020|EPI ISL 456350|B.1.1|New Zealand|2020-04-03	Oceania|hCoV-19/Australia/VIC2108/2020|EPI ISL 480715|B.1.1.1|Australia|2020-06-16	0.0001713678	Oceania
Oceania|hCoV-19/New Zealand/20VR1947/2020|EPI ISL 456318|B.31|New Zealand|2020-04-03	Oceania|hCoV-19/Australia/VIC2108/2020|EPI ISL 480715|B.1.1.1|Australia|2020-06-16	0.0007545528	Oceania
Oceania|hCoV-19/New Zealand/20VR1927/2020|EPI ISL 456311|B.1|New Zealand|2020-04-03	Oceania|hCoV-19/Australia/VIC2108/2020|EPI ISL 480715|B.1.1.1|Australia|2020-06-16	0.0003429414	Oceania
Oceania|hCoV-19/New Zealand/20VR1928/2020|EPI ISL 456312|B|New Zealand|2020-04-03	Oceania|hCoV-19/Australia/VIC2108/2020|EPI ISL 480715|B.1.1.1|Australia|2020-06-16	0.0003428530	Oceania
Oceania|hCoV-19/Australia/VIC818/2020|EPI ISL 427090|B.1.22|Australia|2020-04-03	Oceania|hCoV-19/Australia/VIC2108/2020|EPI ISL 480715|B.1.1.1|Australia|2020-06-16	0.0006182296	Oceania
Oceania|hCoV-19/Australia/SAP247/2020|EPI ISL 483081|B.1|Australia|2020-04-03	Oceania|hCoV-19/Australia/VIC2108/2020|EPI ISL 480715|B.1.1.1|Australia|2020-06-16	0.0004130443	Oceania
Oceania|hCoV-19/Australia/VIC816/2020|EPI ISL 427089|B.1.5|Australia|2020-04-03	Oceania|hCoV-19/Australia/VIC2108/2020|EPI ISL 480715|B.1.1.1|Australia|2020-06-16	0.0004150975	Oceania
Oceania|hCoV-19/New Zealand/20VR1929/2020|EPI ISL 456313|B|New Zealand|2020-04-03	Oceania|hCoV-19/Australia/VIC2108/2020|EPI ISL 480715|B.1.1.1|Australia|2020-06-16	0.0003174083	Oceania
Oceania|hCoV-19/Australia/VIC837/2020|EPI ISL 427101|B.1.22|Australia|2020-04-04	Oceania|hCoV-19/Australia/VIC2108/2020|EPI ISL 480715|B.1.1.1|Australia|2020-06-16	0.0004710003	Oceania
Oceania|hCoV-19/Australia/NSW2544/2020|EPI ISL 527045|B.1|Australia|2020-04-04	Oceania|hCoV-19/Australia/VIC2108/2020|EPI ISL 480715|B.1.1.1|Australia|2020-06-16	0.0004037168	Oceania
Oceania|hCoV-19/Australia/NSW2543/2020|EPI ISL 527044|B.1|Australia|2020-04-04	Oceania|hCoV-19/Australia/VIC2108/2020|EPI ISL 480715|B.1.1.1|Australia|2020-06-16	0.0004373814	Oceania
Oceania|hCoV-19/Australia/NSW2550/2020|EPI ISL 527051|B.1.98|Australia|2020-04-04	Oceania|hCoV-19/Australia/VIC2108/2020|EPI ISL 480715|B.1.1.1|Australia|2020-06-16	0.0003700319	Oceania
Oceania|hCoV-19/Australia/VIC848/2020|EPI ISL 427108|B.1|Australia|2020-04-04	Oceania|hCoV-19/Australia/VIC2108/2020|EPI ISL 480715|B.1.1.1|Australia|2020-06-16	0.0003700661	Oceania
Oceania|hCoV-19/Australia/NSW2548/2020|EPI ISL 527049|B.1.98|Australia|2020-04-04	Oceania|hCoV-19/Australia/VIC2108/2020|EPI ISL 480715|B.1.1.1|Australia|2020-06-16	0.0005047003	Oceania
Oceania|hCoV-19/Australia/NSW2536/2020|EPI ISL 527039|B.1.98|Australia|2020-04-04	Oceania|hCoV-19/Australia/VIC2108/2020|EPI ISL 480715|B.1.1.1|Australia|2020-06-16	0.0004373688	Oceania
Oceania|hCoV-19/Australia/NSW2547/2020|EPI ISL 527048|B.1|Australia|2020-04-04	Oceania|hCoV-19/Australia/VIC2108/2020|EPI ISL 480715|B.1.1.1|Australia|2020-06-16	0.0003700532	Oceania
Oceania|hCoV-19/Australia/VIC843/2020|EPI ISL 427103|B.1.5|Australia|2020-04-04	Oceania|hCoV-19/Australia/VIC2108/2020|EPI ISL 480715|B.1.1.1|Australia|2020-06-16	0.0002690976	Oceania
Oceania|hCoV-19/Australia/VIC842/2020|EPI ISL 427102|B.1|Australia|2020-04-04	Oceania|hCoV-19/Australia/VIC2108/2020|EPI ISL 480715|B.1.1.1|Australia|2020-06-16	0.0004710140	Oceania
Oceania|hCoV-19/Australia/NSW2551/2020|EPI ISL 527052|B.1.98|Australia|2020-04-04	Oceania|hCoV-19/Australia/VIC2108/2020|EPI ISL 480715|B.1.1.1|Australia|2020-06-16	0.0004710440	Oceania
Oceania|hCoV-19/Australia/NSW2545/2020|EPI ISL 527046|B.40|Australia|2020-04-04	Oceania|hCoV-19/Australia/VIC2108/2020|EPI ISL 480715|B.1.1.1|Australia|2020-06-16	0.0005720237	Oceania
Oceania|hCoV-19/Australia/NSW2549/2020|EPI ISL 527050|B.1.98|Australia|2020-04-04	Oceania|hCoV-19/Australia/VIC2108/2020|EPI ISL 480715|B.1.1.1|Australia|2020-06-16	0.0005720436	Oceania
Oceania|hCoV-19/Australia/VIC846/2020|EPI ISL 427106|B.4|Australia|2020-04-04	Oceania|hCoV-19/Australia/VIC2108/2020|EPI ISL 480715|B.1.1.1|Australia|2020-06-16	0.0007067082	Oceania
Oceania|hCoV-19/Australia/VIC845/2020|EPI ISL 427105|B.1.22|Australia|2020-04-04	Oceania|hCoV-19/Australia/VIC2108/2020|EPI ISL 480715|B.1.1.1|Australia|2020-06-16	0.0005046770	Oceania
Oceania|hCoV-19/Australia/NSW2542/2020|EPI ISL 527043|B.1|Australia|2020-04-04	Oceania|hCoV-19/Australia/VIC2108/2020|EPI ISL 480715|B.1.1.1|Australia|2020-06-16	0.0004037284	Oceania
Oceania|hCoV-19/Australia/VIC1062/2020|EPI ISL 430578|B.1.5|Australia|2020-04-04	Oceania|hCoV-19/Australia/VIC2108/2020|EPI ISL 480715|B.1.1.1|Australia|2020-06-16	0.0004037284	Oceania
Oceania|hCoV-19/Australia/NSW298/2020|EPI ISL 451562|B.1.5|Australia|2020-04-04	Oceania|hCoV-19/Australia/VIC2108/2020|EPI ISL 480715|B.1.1.1|Australia|2020-06-16	0.0004088339	Oceania
Oceania|hCoV-19/Australia/NSW295/2020|EPI ISL 451559|B.4|Australia|2020-04-04	Oceania|hCoV-19/Australia/VIC2108/2020|EPI ISL 480715|B.1.1.1|Australia|2020-06-16	0.0005793026	Oceania
Oceania|hCoV-19/Australia/NSW296/2020|EPI ISL 451560|B.1.1|Australia|2020-04-04	Oceania|hCoV-19/Australia/VIC2108/2020|EPI ISL 480715|B.1.1.1|Australia|2020-06-16	0.0002043641	Oceania
Oceania|hCoV-19/Australia/NSW309/2020|EPI ISL 451573|B.1.5|Australia|2020-04-04	Oceania|hCoV-19/Australia/VIC2108/2020|EPI ISL 480715|B.1.1.1|Australia|2020-06-16	0.0003066064	Oceania
Oceania|hCoV-19/New Zealand/20VR2063/2020|EPI ISL 456355|B.1.1|New Zealand|2020-04-04	Oceania|hCoV-19/Australia/VIC2108/2020|EPI ISL 480715|B.1.1.1|Australia|2020-06-16	0.0001681695	Oceania
Oceania|hCoV-19/New Zealand/20VR1936/2020|EPI ISL 456315|B.1|New Zealand|2020-04-04	Oceania|hCoV-19/Australia/VIC2108/2020|EPI ISL 480715|B.1.1.1|Australia|2020-06-16	0.0003701546	Oceania
Oceania|hCoV-19/Australia/VIC851/2020|EPI ISL 427111|B.1.1|Australia|2020-04-04	Oceania|hCoV-19/Australia/VIC2108/2020|EPI ISL 480715|B.1.1.1|Australia|2020-06-16	0.0002018687	Oceania
Oceania|hCoV-19/Australia/VIC849/2020|EPI ISL 427109|B.1|Australia|2020-04-04	Oceania|hCoV-19/Australia/VIC2108/2020|EPI ISL 480715|B.1.1.1|Australia|2020-06-16	0.0003365824	Oceania
Oceania|hCoV-19/Australia/VIC850/2020|EPI ISL 427110|B.1.1|Australia|2020-04-04	Oceania|hCoV-19/Australia/VIC2108/2020|EPI ISL 480715|B.1.1.1|Australia|2020-06-16	0.0001684925	Oceania
Oceania|hCoV-19/Australia/VIC852/2020|EPI ISL 427112|B.1.1|Australia|2020-04-04	Oceania|hCoV-19/Australia/VIC2108/2020|EPI ISL 480715|B.1.1.1|Australia|2020-06-16	0.0001697277	Oceania
Oceania|hCoV-19/Australia/VIC829/2020|EPI ISL 427097|B.1.5|Australia|2020-04-04	Oceania|hCoV-19/Australia/VIC2108/2020|EPI ISL 480715|B.1.1.1|Australia|2020-06-16	0.0003074493	Oceania
Oceania|hCoV-19/Australia/VIC1276/2020|EPI ISL 430685|B.1.1.10|Australia|2020-04-04	Oceania|hCoV-19/Australia/VIC2108/2020|EPI ISL 480715|B.1.1.1|Australia|2020-06-16	0.0003425742	Oceania
Oceania|hCoV-19/Australia/VIC834/2020|EPI ISL 427099|B.1|Australia|2020-04-04	Oceania|hCoV-19/Australia/VIC2108/2020|EPI ISL 480715|B.1.1.1|Australia|2020-06-16	0.0003484598	Oceania
Oceania|hCoV-19/Australia/VIC844/2020|EPI ISL 427104|B.1.5|Australia|2020-04-04	Oceania|hCoV-19/Australia/VIC2108/2020|EPI ISL 480715|B.1.1.1|Australia|2020-06-16	0.0003862138	Oceania
Oceania|hCoV-19/New Zealand/20VR2097/2020|EPI ISL 456376|B.1.370|New Zealand|2020-04-05	Oceania|hCoV-19/Australia/VIC2108/2020|EPI ISL 480715|B.1.1.1|Australia|2020-06-16	0.0004373479	Oceania
Oceania|hCoV-19/Australia/VIC857/2020|EPI ISL 427116|B.1|Australia|2020-04-05	Oceania|hCoV-19/Australia/VIC2108/2020|EPI ISL 480715|B.1.1.1|Australia|2020-06-16	0.0003700490	Oceania
Oceania|hCoV-19/Australia/VIC858/2020|EPI ISL 427117|B.1.1|Australia|2020-04-05	Oceania|hCoV-19/Australia/VIC2108/2020|EPI ISL 480715|B.1.1.1|Australia|2020-06-16	0.0002017940	Oceania
Oceania|hCoV-19/Australia/VIC860/2020|EPI ISL 427118|B.1.1|Australia|2020-04-05	Oceania|hCoV-19/Australia/VIC2108/2020|EPI ISL 480715|B.1.1.1|Australia|2020-06-16	0.0001681582	Oceania
Oceania|hCoV-19/Australia/VIC876/2020|EPI ISL 427131|B.1.1.33|Australia|2020-04-05	Oceania|hCoV-19/Australia/VIC2108/2020|EPI ISL 480715|B.1.1.1|Australia|2020-06-16	0.0002354311	Oceania
Oceania|hCoV-19/Australia/SAP441/2020|EPI ISL 508132|B.1.1|Australia|2020-04-05	Oceania|hCoV-19/Australia/VIC2108/2020|EPI ISL 480715|B.1.1.1|Australia|2020-06-16	0.0002354312	Oceania
Oceania|hCoV-19/Australia/NSW2132/2020|EPI ISL 500625|B.1|Australia|2020-04-05	Oceania|hCoV-19/Australia/VIC2108/2020|EPI ISL 480715|B.1.1.1|Australia|2020-06-16	0.0004373535	Oceania
Oceania|hCoV-19/Australia/VIC869/2020|EPI ISL 427124|B.3|Australia|2020-04-05	Oceania|hCoV-19/Australia/VIC2108/2020|EPI ISL 480715|B.1.1.1|Australia|2020-06-16	0.0005046884	Oceania
Oceania|hCoV-19/Australia/VIC863/2020|EPI ISL 427120|B.1|Australia|2020-04-05	Oceania|hCoV-19/Australia/VIC2108/2020|EPI ISL 480715|B.1.1.1|Australia|2020-06-16	0.0003364013	Oceania
Oceania|hCoV-19/Australia/NSW275/2020|EPI ISL 451539|B.6|Australia|2020-04-05	Oceania|hCoV-19/Australia/VIC2108/2020|EPI ISL 480715|B.1.1.1|Australia|2020-06-16	0.0006816067	Oceania
Oceania|hCoV-19/Australia/WA99/2020|EPI ISL 512752|B.1.1|Australia|2020-04-05	Oceania|hCoV-19/Australia/VIC2108/2020|EPI ISL 480715|B.1.1.1|Australia|2020-06-16	0.0003406941	Oceania
Oceania|hCoV-19/Australia/NSW2131/2020|EPI ISL 500624|B.1|Australia|2020-04-05	Oceania|hCoV-19/Australia/VIC2108/2020|EPI ISL 480715|B.1.1.1|Australia|2020-06-16	0.0004710320	Oceania
